## Supplementary Tab. 2 for "Sparse haplotype-based fine-scale local ancestry inference at scale reveals recent selection on immune responses": 304206_file03 (part 60 of 161)

Chromosome	rs_number	hg19_GRCh37_Position	LDAS_26pop	-log10(p_LDAS_26pop)	LDAS_5continent	-log10(p_LDAS_5continent)	-log10(p_AAS_26pop)	-log10(p_AAS_5continent)	prob_ACB	prob_ASW	prob_BEB	prob_CDX	prob_CEU	prob_CHB	prob_CHS	prob_CLM	prob_ESN	prob_FIN	prob_GBR	prob_GIH	prob_GWD	prob_IBS	prob_ITU	prob_JPT	prob_KHV	prob_LWK	prob_MSL	prob_MXL	prob_PEL	prob_PJL	prob_PUR	prob_STU	prob_TSI	prob_YRI
6	rs7746003	30842894	0.74	1.74777870808855	0.78	0.928434583535755	0.000519917500290892	0.227987104214197	0.0194	0.0156	0.0111	0.0027	0.1633	0.0155	0.0102	0.0461	0.0025	0.1234	0.1393	0.022	0.0086	0.0996	0.026	0.0096	0.0064	0.0046	0.0035	0.0336	0.0224	0.0219	0.0716	0.0145	0.101	0.0032
6	rs7751952	30843557	0.74	1.74777870808855	0.78	0.928434583535755	0.000524777719618934	0.228205386790011	0.0194	0.0156	0.0111	0.0027	0.1633	0.0155	0.0101	0.0461	0.0025	0.1234	0.1393	0.022	0.0086	0.0997	0.026	0.0096	0.0064	0.0046	0.0035	0.0336	0.0224	0.0219	0.0716	0.0145	0.101	0.0032
6	rs114341818	30844081	0.74	1.74777870808855	0.78	0.928434583535755	0.000529184229693984	0.23072049778309	0.0193	0.0156	0.0111	0.0027	0.1633	0.0155	0.0101	0.0461	0.0025	0.1234	0.1393	0.022	0.0086	0.0997	0.0261	0.0096	0.0064	0.0046	0.0035	0.0336	0.0224	0.0219	0.0716	0.0145	0.101	0.0032
6	rs41266868	30844116	0.74	1.74777870808855	0.78	0.928434583535755	0.000530167628863166	0.231707098476218	0.0193	0.0156	0.0111	0.0027	0.1633	0.0155	0.0101	0.0461	0.0025	0.1234	0.1393	0.022	0.0086	0.0997	0.0261	0.0096	0.0064	0.0046	0.0035	0.0336	0.0224	0.0219	0.0716	0.0145	0.101	0.0032
6	rs1264334	30844260	0.74	1.74777870808855	0.78	0.928434583535755	0.000537591763612999	0.231158818895089	0.0193	0.0156	0.0111	0.0027	0.1633	0.0155	0.0101	0.0461	0.0025	0.1234	0.1393	0.022	0.0086	0.0997	0.0261	0.0096	0.0064	0.0046	0.0035	0.0336	0.0224	0.0219	0.0716	0.0145	0.101	0.0032
6	Affx-28436609	30844314	0.74	1.74777870808855	0.78	0.928434583535755	0.000538588158362693	0.232585218397759	0.0194	0.0156	0.0111	0.0027	0.1633	0.0155	0.0101	0.0461	0.0025	0.1234	0.1393	0.022	0.0086	0.0997	0.0261	0.0096	0.0064	0.0046	0.0035	0.0336	0.0224	0.0219	0.0716	0.0145	0.101	0.0032
6	rs1264332	30845563	0.74	1.74777870808855	0.78	0.928434583535755	0.000574443881437789	0.237323412800166	0.0198	0.0156	0.0111	0.0027	0.1631	0.0155	0.0101	0.0461	0.0025	0.1234	0.1393	0.0219	0.0085	0.0996	0.0261	0.0096	0.0064	0.0046	0.0035	0.0336	0.0224	0.0219	0.0716	0.0145	0.101	0.0032
6	rs1264331	30846830	0.74	1.74777870808855	0.78	0.928434583535755	0.000565558607318625	0.235225998707462	0.02	0.0156	0.0111	0.0027	0.163	0.0155	0.0102	0.0461	0.0024	0.1234	0.1393	0.0219	0.0084	0.0996	0.0261	0.0096	0.0064	0.0045	0.0035	0.0336	0.0224	0.0219	0.0716	0.0145	0.101	0.0032
6	rs7756521	30848253	0.74	1.74777870808855	0.78	0.928434583535755	0.000590945389284917	0.237986995956401	0.0201	0.0156	0.0111	0.0027	0.163	0.0155	0.0102	0.0461	0.0024	0.1234	0.1393	0.0219	0.0084	0.0996	0.0261	0.0096	0.0064	0.0045	0.0035	0.0336	0.0224	0.0219	0.0715	0.0145	0.101	0.0032
6	rs73727104	30849292	0.74	1.74777870808855	0.78	0.928434583535755	0.000592563007472705	0.237986995956401	0.0201	0.0156	0.0111	0.0027	0.163	0.0155	0.0102	0.0461	0.0024	0.1234	0.1393	0.0219	0.0084	0.0996	0.0261	0.0096	0.0064	0.0045	0.0035	0.0336	0.0224	0.0219	0.0715	0.0145	0.101	0.0032
6	rs73727106	30849478	0.74	1.74777870808855	0.78	0.928434583535755	0.000593103030784682	0.237986995956401	0.0201	0.0156	0.0111	0.0027	0.163	0.0155	0.0102	0.0461	0.0024	0.1234	0.1393	0.0219	0.0084	0.0996	0.0261	0.0096	0.0064	0.0045	0.0035	0.0336	0.0224	0.0219	0.0715	0.0145	0.101	0.0032
6	rs9295930	30849822	0.74	1.74777870808855	0.78	0.928434583535755	0.000593643463119786	0.237876357464678	0.0201	0.0156	0.0111	0.0027	0.163	0.0155	0.0102	0.0461	0.0024	0.1234	0.1393	0.0219	0.0084	0.0996	0.0261	0.0096	0.0064	0.0045	0.0035	0.0336	0.0224	0.0219	0.0715	0.0145	0.101	0.0032
6	rs28362611	30850436	0.74	1.74777870808855	0.78	0.928434583535755	0.0005947255558166	0.237765735486147	0.0201	0.0156	0.0111	0.0027	0.163	0.0155	0.0102	0.0461	0.0024	0.1234	0.1393	0.0219	0.0084	0.0996	0.0261	0.0096	0.0064	0.0045	0.0035	0.0336	0.0224	0.0219	0.0715	0.0145	0.101	0.0032
6	rs1264327	30850582	0.74	1.74777870808855	0.78	0.928434583535755	0.0005947255558166	0.238208322460195	0.0201	0.0156	0.0111	0.0027	0.163	0.0155	0.0102	0.0461	0.0024	0.1234	0.1393	0.0219	0.0084	0.0996	0.0261	0.0096	0.0064	0.0045	0.0035	0.0336	0.0224	0.0219	0.0715	0.0145	0.101	0.0032
6	rs9468842	30852747	0.74	1.74777870808855	0.78	0.928434583535755	0.000707775197730617	0.225264306881547	0.0208	0.0155	0.011	0.0027	0.1629	0.0154	0.0101	0.0462	0.0024	0.1234	0.1393	0.0218	0.0085	0.0995	0.0261	0.0096	0.0064	0.0046	0.0035	0.0336	0.0224	0.0218	0.0714	0.0144	0.101	0.0032
6	rs4618569	30855251	0.74	1.74777870808855	0.78	0.928434583535755	0.000708400987615806	0.228860641011915	0.0208	0.0155	0.011	0.0027	0.1629	0.0154	0.0101	0.0462	0.0024	0.1234	0.1393	0.0218	0.0085	0.0995	0.0261	0.0096	0.0064	0.0046	0.0035	0.0336	0.0224	0.0218	0.0714	0.0144	0.101	0.0032
6	rs1264323	30855907	0.74	1.74777870808855	0.78	0.928434583535755	0.000724195300074308	0.230391933645373	0.0208	0.0155	0.011	0.0027	0.1629	0.0154	0.0101	0.0462	0.0024	0.1234	0.1393	0.0218	0.0085	0.0995	0.0261	0.0096	0.0064	0.0046	0.0035	0.0336	0.0224	0.0218	0.0714	0.0144	0.1009	0.0032
6	rs6924600	30857542	0.74	1.74777870808855	0.78	0.928434583535755	0.000716578040578268	0.231707098476218	0.0207	0.0155	0.011	0.0027	0.1629	0.0154	0.0101	0.0462	0.0024	0.1234	0.1393	0.0218	0.0085	0.0995	0.0261	0.0096	0.0064	0.0046	0.0035	0.0336	0.0224	0.0218	0.0714	0.0144	0.1009	0.0032
6	rs9368645	30857627	0.74	1.74777870808855	0.78	0.928434583535755	0.000715946274790504	0.232036267690517	0.0207	0.0155	0.011	0.0027	0.1629	0.0154	0.0101	0.0462	0.0024	0.1234	0.1393	0.0218	0.0085	0.0995	0.0261	0.0096	0.0064	0.0046	0.0035	0.0336	0.0224	0.0218	0.0714	0.0144	0.1009	0.0032
6	rs6457281	30857795	0.74	1.74777870808855	0.78	0.928434583535755	0.000714684126649034	0.232695058797546	0.0207	0.0155	0.011	0.0027	0.1629	0.0154	0.0101	0.0462	0.0024	0.1234	0.1393	0.0218	0.0085	0.0995	0.0261	0.0096	0.0064	0.0046	0.0035	0.0336	0.0224	0.0218	0.0714	0.0144	0.1009	0.0032
6	rs58455409	30857799	0.74	1.74777870808855	0.78	0.928434583535755	0.000714684126649034	0.232585218397759	0.0207	0.0155	0.011	0.0027	0.1629	0.0154	0.0101	0.0462	0.0024	0.1234	0.1393	0.0218	0.0085	0.0995	0.0261	0.0096	0.0064	0.0046	0.0035	0.0336	0.0224	0.0218	0.0714	0.0144	0.1009	0.0032
6	rs1264322	30857894	0.74	1.74777870808855	0.78	0.928434583535755	0.000714053743779763	0.232914789816243	0.0207	0.0155	0.011	0.0027	0.1629	0.0154	0.0101	0.0462	0.0024	0.1234	0.1393	0.0218	0.0085	0.0995	0.0261	0.0096	0.0064	0.0046	0.0035	0.0336	0.0224	0.0218	0.0714	0.0144	0.1009	0.0032
6	rs6457282	30857988	0.74	1.74777870808855	0.78	0.928434583535755	0.000712165356883459	0.233354452593008	0.0207	0.0155	0.011	0.0027	0.1629	0.0154	0.0101	0.0462	0.0024	0.1234	0.1393	0.0218	0.0085	0.0995	0.0261	0.0096	0.0064	0.0046	0.0035	0.0336	0.0224	0.0218	0.0714	0.0144	0.1009	0.0032
6	rs7743661	30858254	0.74	1.74777870808855	0.78	0.928434583535755	0.000712165356883459	0.233354452593008	0.0207	0.0155	0.011	0.0027	0.1629	0.0154	0.0101	0.0462	0.0024	0.1234	0.1393	0.0218	0.0085	0.0995	0.0261	0.0096	0.0064	0.0046	0.0035	0.0336	0.0224	0.0218	0.0714	0.0144	0.1009	0.0032
6	rs1049622	30858857	0.74	1.74777870808855	0.78	0.928434583535755	0.000708400987615806	0.234344671015195	0.0207	0.0155	0.011	0.0027	0.1629	0.0155	0.0101	0.0462	0.0024	0.1234	0.1393	0.0218	0.0085	0.0995	0.0261	0.0096	0.0064	0.0046	0.0035	0.0336	0.0224	0.0218	0.0714	0.0144	0.101	0.0032
6	rs59846247	30861398	0.74	1.74777870808855	0.78	0.928434583535755	0.000695971895480526	0.239426796864417	0.0206	0.0155	0.0111	0.0027	0.1629	0.0155	0.0101	0.0462	0.0024	0.1234	0.1393	0.0219	0.0084	0.0995	0.0261	0.0096	0.0064	0.0046	0.0035	0.0336	0.0224	0.0218	0.0715	0.0144	0.101	0.0032
6	rs3132572	30861729	0.74	1.74777870808855	0.78	0.928434583535755	0.000695355214575751	0.241202673904836	0.0206	0.0155	0.0111	0.0027	0.1629	0.0155	0.0101	0.0462	0.0024	0.1234	0.1393	0.0219	0.0084	0.0995	0.0261	0.0096	0.0064	0.0046	0.0035	0.0336	0.0224	0.0218	0.0715	0.0144	0.101	0.0032
6	rs1264319	30862423	0.74	1.74777870808855	0.78	0.928434583535755	0.000690438045443355	0.242537332880538	0.0206	0.0155	0.0111	0.0027	0.1629	0.0155	0.0101	0.0462	0.0024	0.1234	0.1393	0.0219	0.0084	0.0995	0.0261	0.0096	0.0064	0.0046	0.0035	0.0336	0.0224	0.0218	0.0715	0.0144	0.101	0.0032
6	rs55787895	30862440	0.74	1.74777870808855	0.78	0.928434583535755	0.000641100747920199	0.246219732924627	0.0193	0.0156	0.0111	0.0027	0.1629	0.0156	0.0101	0.0462	0.0024	0.1234	0.1393	0.0219	0.0085	0.0997	0.0264	0.0096	0.0064	0.0046	0.0035	0.0336	0.0224	0.0219	0.0715	0.0146	0.101	0.0032
6	rs78791827	30862992	0.74	1.74777870808855	0.78	0.928434583535755	0.00063822462792246	0.24532540769413	0.0193	0.0156	0.0111	0.0027	0.1629	0.0156	0.0101	0.0462	0.0024	0.1234	0.1393	0.0219	0.0085	0.0997	0.0264	0.0096	0.0064	0.0046	0.0035	0.0336	0.0224	0.0219	0.0715	0.0146	0.101	0.0032
6	rs9366762	30864060	0.74	1.74777870808855	0.78	0.928434583535755	0.000635931449847224	0.245884239650522	0.0193	0.0156	0.0111	0.0027	0.1629	0.0156	0.0101	0.0462	0.0024	0.1234	0.1393	0.0219	0.0085	0.0997	0.0264	0.0096	0.0064	0.0046	0.0035	0.0336	0.0224	0.0219	0.0715	0.0146	0.101	0.0032
6	rs886422	30864279	0.74	1.74777870808855	0.78	0.928434583535755	0.000637077182487564	0.246331596338012	0.0193	0.0156	0.0111	0.0027	0.1629	0.0156	0.0101	0.0462	0.0024	0.1234	0.1393	0.0219	0.0085	0.0997	0.0264	0.0096	0.0064	0.0046	0.0035	0.0336	0.0224	0.0219	0.0715	0.0146	0.101	0.0032
6	rs1049623	30864829	0.74	1.74777870808855	0.78	0.928434583535755	0.000633645115071988	0.245884239650522	0.0193	0.0156	0.0111	0.0027	0.1629	0.0156	0.0101	0.0462	0.0024	0.1234	0.1393	0.0219	0.0085	0.0997	0.0264	0.0096	0.0064	0.0046	0.0035	0.0336	0.0224	0.0219	0.0715	0.0146	0.101	0.0032
6	rs2239517	30865115	0.74	1.74777870808855	0.78	0.928434583535755	0.000633645115071988	0.245884239650522	0.0193	0.0156	0.0111	0.0027	0.1629	0.0156	0.0101	0.0462	0.0024	0.1234	0.1393	0.0219	0.0085	0.0997	0.0264	0.0096	0.0064	0.0046	0.0035	0.0336	0.0224	0.0219	0.0715	0.0146	0.101	0.0032
6	rs116772905	30865279	0.74	1.74777870808855	0.78	0.928434583535755	0.000632504509002696	0.245437141713546	0.0193	0.0156	0.0111	0.0027	0.1629	0.0156	0.0101	0.0462	0.0024	0.1234	0.1393	0.0219	0.0084	0.0997	0.0264	0.0096	0.0064	0.0046	0.0035	0.0336	0.0224	0.0219	0.0715	0.0146	0.101	0.0032
6	rs73727119	30865565	0.74	1.74777870808855	0.78	0.928434583535755	0.000633645115071988	0.245660658319526	0.0193	0.0156	0.0111	0.0027	0.1629	0.0156	0.0101	0.0462	0.0024	0.1234	0.1393	0.0219	0.0084	0.0997	0.0264	0.0096	0.0064	0.0046	0.0035	0.0336	0.0224	0.0219	0.0715	0.0147	0.101	0.0032
6	rs2239518	30865725	0.74	1.74777870808855	0.78	0.928434583535755	0.00063994901187487	0.245884239650522	0.0193	0.0156	0.0111	0.0027	0.1629	0.0156	0.0101	0.0462	0.0024	0.1234	0.1393	0.0219	0.0084	0.0997	0.0264	0.0096	0.0064	0.0046	0.0035	0.0337	0.0224	0.0219	0.0715	0.0147	0.101	0.0032
6	rs73727120	30865820	0.74	1.74777870808855	0.78	0.928434583535755	0.00063994901187487	0.245996054576213	0.0193	0.0156	0.0111	0.0027	0.1629	0.0156	0.0101	0.0462	0.0024	0.1234	0.1393	0.0219	0.0084	0.0997	0.0264	0.0096	0.0064	0.0046	0.0035	0.0337	0.0224	0.0219	0.0715	0.0147	0.101	0.0032
6	rs8408	30867666	0.74	1.74777870808855	0.78	0.928434583535755	0.000642254203663984	0.246779211477227	0.0192	0.0156	0.0111	0.0027	0.1629	0.0156	0.0102	0.0462	0.0024	0.1234	0.1393	0.0219	0.0084	0.0997	0.0264	0.0096	0.0064	0.0046	0.0035	0.0337	0.0224	0.0219	0.0715	0.0147	0.101	0.0032
6	rs6933271	30867830	0.74	1.74777870808855	0.78	0.928434583535755	0.000642254203663984	0.246779211477227	0.0192	0.0156	0.0111	0.0027	0.1629	0.0156	0.0102	0.0462	0.0024	0.1234	0.1393	0.0219	0.0084	0.0997	0.0264	0.0096	0.0064	0.0046	0.0035	0.0337	0.0224	0.0219	0.0715	0.0147	0.101	0.0032
6	rs9468843	30867958	0.74	1.74777870808855	0.78	0.928434583535755	0.000642254203663984	0.246779211477227	0.0192	0.0156	0.0111	0.0027	0.1629	0.0156	0.0102	0.0462	0.0024	0.1234	0.1393	0.0219	0.0084	0.0997	0.0264	0.0096	0.0064	0.0046	0.0035	0.0337	0.0224	0.0219	0.0715	0.0147	0.101	0.0032
6	rs2894055	30868628	0.74	1.74777870808855	0.78	0.928434583535755	0.00067827104179946	0.246443475904627	0.0192	0.0156	0.0111	0.0027	0.1629	0.0156	0.0102	0.0462	0.0025	0.1234	0.1393	0.0219	0.0084	0.0997	0.0264	0.0096	0.0064	0.0046	0.0035	0.0337	0.0224	0.0219	0.0715	0.0146	0.101	0.0032
6	rs9378150	30869693	0.74	1.74777870808855	0.78	0.928434583535755	0.000680084678618027	0.246107885669138	0.0192	0.0156	0.0111	0.0027	0.1629	0.0156	0.0102	0.0462	0.0025	0.1234	0.1393	0.0219	0.0084	0.0997	0.0264	0.0096	0.0064	0.0046	0.0035	0.0337	0.0225	0.0219	0.0715	0.0147	0.1009	0.0032
6	rs9295931	30869714	0.74	1.74777870808855	0.78	0.928434583535755	0.000680084678618027	0.246107885669138	0.0192	0.0156	0.0111	0.0027	0.1629	0.0156	0.0102	0.0462	0.0025	0.1234	0.1393	0.0219	0.0084	0.0997	0.0264	0.0096	0.0064	0.0046	0.0035	0.0337	0.0225	0.0219	0.0715	0.0147	0.1009	0.0032
6	rs3869086	30870168	0.74	1.74777870808855	0.78	0.928434583535755	0.000679479686933313	0.247339093394564	0.0192	0.0156	0.0111	0.0027	0.1629	0.0156	0.0102	0.0462	0.0025	0.1234	0.1393	0.0219	0.0084	0.0997	0.0264	0.0096	0.0064	0.0046	0.0035	0.0337	0.0225	0.0219	0.0715	0.0147	0.1009	0.0032
6	rs59124304	30870579	0.74	1.74777870808855	0.78	0.928434583535755	0.00067827104179946	0.247675215918046	0.0192	0.0156	0.0111	0.0027	0.1629	0.0156	0.0102	0.0462	0.0025	0.1234	0.1393	0.0219	0.0084	0.0997	0.0264	0.0096	0.0064	0.0046	0.0035	0.0337	0.0225	0.0219	0.0715	0.0147	0.1009	0.0032
6	rs9468846	30870763	0.74	1.74777870808855	0.78	0.928434583535755	0.000668665885916009	0.247115092261109	0.0192	0.0156	0.0111	0.0027	0.1628	0.0156	0.0102	0.0462	0.0025	0.1234	0.1393	0.0219	0.0084	0.0997	0.0264	0.0096	0.0064	0.0046	0.0035	0.0337	0.0225	0.0219	0.0715	0.0147	0.1009	0.0032
6	rs73727123	30870828	0.74	1.74777870808855	0.78	0.928434583535755	0.000668665885916009	0.247115092261109	0.0192	0.0156	0.0111	0.0027	0.1628	0.0156	0.0102	0.0462	0.0025	0.1234	0.1393	0.0219	0.0084	0.0997	0.0264	0.0096	0.0064	0.0046	0.0035	0.0337	0.0225	0.0219	0.0715	0.0147	0.1009	0.0032
6	rs2894054	30872274	0.74	1.74777870808855	0.78	0.928434583535755	0.000667473211858463	0.247563158973308	0.0192	0.0156	0.0111	0.0027	0.1628	0.0156	0.0102	0.0462	0.0025	0.1234	0.1393	0.0219	0.0084	0.0997	0.0264	0.0096	0.0064	0.0046	0.0036	0.0337	0.0225	0.0219	0.0715	0.0147	0.1009	0.0032
6	rs3909130	30874165	0.74	1.74777870808855	0.78	0.928434583535755	0.000670458209840186	0.246779211477227	0.0192	0.0156	0.0111	0.0027	0.1628	0.0156	0.0102	0.0462	0.0025	0.1234	0.1393	0.0219	0.0084	0.0997	0.0264	0.0096	0.0064	0.0046	0.0036	0.0337	0.0225	0.0219	0.0715	0.0147	0.1009	0.0032
6	rs3130780	30874308	0.74	1.74777870808855	0.78	0.928434583535755	0.000672854169591013	0.247899378095038	0.0192	0.0156	0.0112	0.0027	0.1628	0.0156	0.0102	0.0462	0.0025	0.1234	0.1393	0.0219	0.0084	0.0997	0.0264	0.0096	0.0064	0.0046	0.0036	0.0337	0.0225	0.0219	0.0715	0.0147	0.1009	0.0032
6	rs2284175	30875145	0.74	1.74777870808855	0.78	0.928434583535755	0.000681902333176213	0.24778728896017	0.0192	0.0156	0.0112	0.0027	0.1628	0.0156	0.0102	0.0462	0.0025	0.1234	0.1393	0.0219	0.0084	0.0997	0.0264	0.0096	0.0064	0.0046	0.0036	0.0337	0.0225	0.0219	0.0715	0.0147	0.1009	0.0032
6	rs2284176	30875622	0.74	1.74777870808855	0.78	0.928434583535755	0.000683724012304437	0.24778728896017	0.0192	0.0156	0.0112	0.0027	0.1628	0.0156	0.0102	0.0462	0.0025	0.1234	0.1393	0.0219	0.0084	0.0997	0.0265	0.0096	0.0064	0.0046	0.0036	0.0337	0.0225	0.0219	0.0715	0.0147	0.1009	0.0032
6	rs1264309	30875899	0.74	1.74777870808855	0.78	0.928434583535755	0.00066568750858949	0.248123604624447	0.0191	0.0156	0.0112	0.0027	0.1629	0.0156	0.0102	0.0462	0.0025	0.1234	0.1393	0.0219	0.0084	0.0998	0.0264	0.0096	0.0064	0.0046	0.0036	0.0336	0.0224	0.0219	0.0715	0.0147	0.1009	0.0032
6	rs2074510	30876034	0.74	1.74777870808855	0.78	0.928434583535755	0.00066568750858949	0.248123604624447	0.0191	0.0156	0.0112	0.0027	0.1629	0.0156	0.0102	0.0462	0.0025	0.1234	0.1393	0.0219	0.0084	0.0998	0.0264	0.0096	0.0064	0.0046	0.0036	0.0336	0.0224	0.0219	0.0715	0.0147	0.1009	0.0032
6	rs1052693	30876152	0.74	1.74777870808855	0.78	0.928434583535755	0.00066568750858949	0.248123604624447	0.0191	0.0156	0.0112	0.0027	0.1629	0.0156	0.0102	0.0462	0.0025	0.1234	0.1393	0.0219	0.0084	0.0998	0.0264	0.0096	0.0064	0.0046	0.0036	0.0336	0.0224	0.0219	0.0715	0.0147	0.1009	0.0032
6	rs2074508	30876438	0.74	1.74777870808855	0.78	0.928434583535755	0.00066568750858949	0.248123604624447	0.0191	0.0156	0.0112	0.0027	0.1629	0.0156	0.0102	0.0462	0.0025	0.1234	0.1393	0.0219	0.0084	0.0998	0.0264	0.0096	0.0064	0.0046	0.0036	0.0336	0.0224	0.0219	0.0715	0.0147	0.1009	0.0032
6	rs1362123	30876996	0.74	1.74777870808855	0.78	0.928434583535755	0.000666877536644103	0.247339093394564	0.0191	0.0156	0.0112	0.0027	0.1629	0.0156	0.0102	0.0462	0.0025	0.1234	0.1393	0.0219	0.0084	0.0998	0.0264	0.0096	0.0064	0.0046	0.0036	0.0336	0.0224	0.0219	0.0715	0.0147	0.1009	0.0032
6	rs916920	30877202	0.74	1.74777870808855	0.78	0.928434583535755	0.000666877536644103	0.247227084769851	0.0191	0.0156	0.0112	0.0027	0.1629	0.0156	0.0102	0.0462	0.0025	0.1234	0.1393	0.0219	0.0084	0.0998	0.0264	0.0096	0.0064	0.0046	0.0036	0.0336	0.0224	0.0219	0.0715	0.0147	0.1009	0.0032
6	rs1419693	30877760	0.74	1.74777870808855	0.78	0.928434583535755	0.000666877536644103	0.246779211477227	0.0191	0.0156	0.0112	0.0027	0.1629	0.0156	0.0102	0.0462	0.0025	0.1234	0.1393	0.0219	0.0084	0.0998	0.0264	0.0096	0.0064	0.0046	0.0036	0.0336	0.0224	0.0219	0.0715	0.0147	0.1009	0.0032
6	rs3218815	30878769	0.74	1.74777870808855	0.78	0.928434583535755	0.00066568750858949	0.244766980620074	0.0191	0.0156	0.0112	0.0027	0.1629	0.0156	0.0102	0.0462	0.0025	0.1234	0.1393	0.0219	0.0084	0.0998	0.0264	0.0096	0.0064	0.0046	0.0036	0.0336	0.0224	0.0219	0.0715	0.0147	0.1009	0.0032
6	rs3218816	30878857	0.74	1.74777870808855	0.78	0.928434583535755	0.000663905768682229	0.244208959014143	0.0191	0.0156	0.0112	0.0027	0.1629	0.0156	0.0102	0.0462	0.0025	0.1234	0.1393	0.0219	0.0084	0.0998	0.0264	0.0096	0.0064	0.0046	0.0036	0.0337	0.0224	0.0219	0.0715	0.0147	0.1009	0.0032
6	rs2074512	30878919	0.74	1.74777870808855	0.78	0.928434583535755	0.000662127985372202	0.240980459697896	0.0191	0.0156	0.0112	0.0027	0.1629	0.0156	0.0102	0.0461	0.0025	0.1234	0.1393	0.0219	0.0084	0.0998	0.0264	0.0096	0.0064	0.0046	0.0036	0.0337	0.0224	0.0219	0.0715	0.0147	0.1009	0.0032
6	rs886420	30879636	0.74	1.74777870808855	0.78	0.928434583535755	0.000726110050814451	0.243094134555657	0.0191	0.0155	0.0112	0.0027	0.1628	0.0156	0.0102	0.0461	0.0026	0.1233	0.1393	0.0218	0.0084	0.0997	0.0266	0.0096	0.0065	0.0046	0.0035	0.0337	0.0225	0.0219	0.0716	0.0147	0.1009	0.0032
6	rs1264308	30879987	0.74	1.74777870808855	0.78	0.928434583535755	0.000765293983798051	0.245213689870004	0.019	0.0155	0.0112	0.0027	0.1627	0.0156	0.0101	0.0461	0.0027	0.1232	0.1393	0.0218	0.0083	0.0997	0.0268	0.0096	0.0065	0.0046	0.0035	0.0337	0.0226	0.0219	0.0716	0.0147	0.1009	0.0032
6	rs3218819	30880097	0.74	1.74777870808855	0.78	0.928434583535755	0.000778060595536584	0.244097403400763	0.019	0.0155	0.0112	0.0027	0.1627	0.0156	0.0101	0.0461	0.0027	0.1232	0.1392	0.0218	0.0083	0.0997	0.0268	0.0096	0.0066	0.0046	0.0035	0.0337	0.0226	0.0219	0.0716	0.0147	0.1009	0.0032
6	rs1264307	30880757	0.74	1.74777870808855	0.78	0.928434583535755	0.000839508062436887	0.250481859145932	0.019	0.0155	0.0112	0.0027	0.1626	0.0156	0.0101	0.0461	0.0027	0.1231	0.1392	0.0218	0.0083	0.0996	0.0269	0.0096	0.0066	0.0047	0.0035	0.0337	0.0227	0.0219	0.0716	0.0147	0.1009	0.0033
6	rs1132408	30881103	0.74	1.74777870808855	0.78	0.928434583535755	0.000842393557771306	0.250144533136699	0.019	0.0155	0.0112	0.0027	0.1626	0.0156	0.0102	0.0461	0.0027	0.1231	0.1392	0.0218	0.0083	0.0996	0.0269	0.0096	0.0066	0.0047	0.0035	0.0337	0.0227	0.0219	0.0716	0.0147	0.1009	0.0033
6	rs1264305	30882277	0.74	1.74777870808855	0.78	0.928434583535755	0.000843116208566202	0.247675215918046	0.019	0.0155	0.0112	0.0027	0.1626	0.0156	0.0102	0.0461	0.0027	0.1231	0.1392	0.0218	0.0083	0.0996	0.0269	0.0096	0.0066	0.0047	0.0035	0.0337	0.0227	0.0219	0.0716	0.0147	0.1009	0.0033
6	rs1264304	30882415	0.74	1.74777870808855	0.78	0.928434583535755	0.000838787964190952	0.248123604624447	0.019	0.0155	0.0112	0.0027	0.1626	0.0156	0.0102	0.0461	0.0027	0.1231	0.1392	0.0218	0.0083	0.0996	0.0269	0.0096	0.0066	0.0047	0.0035	0.0337	0.0227	0.0219	0.0716	0.0147	0.1009	0.0033
6	rs1264303	30882513	0.74	1.74777870808855	0.78	0.928434583535755	0.000838787964190952	0.248123604624447	0.019	0.0155	0.0112	0.0027	0.1626	0.0156	0.0102	0.0461	0.0027	0.1231	0.1392	0.0218	0.0083	0.0996	0.0269	0.0096	0.0066	0.0047	0.0035	0.0337	0.0227	0.0219	0.0716	0.0147	0.1009	0.0033
6	rs1264302	30882634	0.74	1.74777870808855	0.78	0.928434583535755	0.000839508062436887	0.24778728896017	0.019	0.0155	0.0112	0.0027	0.1626	0.0156	0.0102	0.0461	0.0027	0.1231	0.1392	0.0218	0.0083	0.0996	0.0269	0.0096	0.0066	0.0047	0.0035	0.0337	0.0227	0.0219	0.0716	0.0147	0.1009	0.0033
6	rs6926224	30882689	0.74	1.74777870808855	0.78	0.928434583535755	0.000844563044434045	0.24801148331801	0.019	0.0155	0.0112	0.0027	0.1626	0.0156	0.0102	0.0461	0.0027	0.1231	0.1392	0.0218	0.0083	0.0996	0.0269	0.0096	0.0066	0.0047	0.0035	0.0337	0.0227	0.0219	0.0716	0.0147	0.1009	0.0033
6	rs1264300	30882856	0.74	1.74777870808855	0.78	0.928434583535755	0.000844563044434045	0.248235742009715	0.019	0.0155	0.0112	0.0027	0.1626	0.0156	0.0102	0.0461	0.0027	0.1231	0.1392	0.0218	0.0083	0.0996	0.0269	0.0096	0.0066	0.0047	0.0035	0.0337	0.0227	0.0219	0.0716	0.0147	0.1009	0.0033
6	rs1264299	30883920	0.74	1.74777870808855	0.78	0.928434583535755	0.000842393557771306	0.24902115352477	0.019	0.0156	0.0112	0.0027	0.1626	0.0156	0.0102	0.046	0.0027	0.1231	0.1393	0.0218	0.0083	0.0996	0.0269	0.0096	0.0066	0.0047	0.0035	0.0337	0.0227	0.0219	0.0716	0.0147	0.1009	0.0033
6	rs1264298	30884436	0.74	1.74777870808855	0.78	0.928434583535755	0.000848189096897405	0.249807351088719	0.019	0.0155	0.0112	0.0027	0.1626	0.0156	0.0102	0.046	0.0027	0.1231	0.1393	0.0218	0.0083	0.0996	0.0269	0.0096	0.0066	0.0047	0.0035	0.0337	0.0227	0.0219	0.0716	0.0147	0.1009	0.0033
6	rs1264297	30884806	0.74	1.74777870808855	0.78	0.928434583535755	0.000848915846071619	0.249694989085601	0.019	0.0155	0.0112	0.0027	0.1626	0.0156	0.0102	0.046	0.0027	0.1231	0.1393	0.0218	0.0083	0.0996	0.0269	0.0096	0.0066	0.0047	0.0035	0.0337	0.0227	0.0219	0.0716	0.0147	0.1009	0.0033
6	rs9262290	30885821	0.74	1.74777870808855	0.78	0.928434583535755	0.000849643108782984	0.251044388737988	0.019	0.0155	0.0112	0.0027	0.1626	0.0156	0.0102	0.046	0.0027	0.1231	0.1393	0.0218	0.0083	0.0996	0.0269	0.0096	0.0066	0.0047	0.0035	0.0337	0.0227	0.0219	0.0716	0.0147	0.1009	0.0033
6	rs9262293	30886350	0.74	1.74777870808855	0.78	0.928434583535755	0.000849643108782984	0.251156942551563	0.019	0.0155	0.0112	0.0027	0.1626	0.0156	0.0102	0.046	0.0027	0.1231	0.1393	0.0218	0.0083	0.0996	0.0269	0.0096	0.0066	0.0047	0.0035	0.0337	0.0227	0.0219	0.0716	0.0147	0.1009	0.0033
6	rs7756286	30887311	0.74	1.74777870808855	0.78	0.928434583535755	0.000851827980895481	0.251156942551563	0.019	0.0155	0.0112	0.0027	0.1626	0.0156	0.0102	0.046	0.0027	0.1231	0.1393	0.0218	0.0083	0.0996	0.0269	0.0096	0.0066	0.0047	0.0035	0.0337	0.0227	0.0219	0.0716	0.0147	0.1009	0.0033
6	rs7738138	30887344	0.74	1.74777870808855	0.78	0.928434583535755	0.000833761532322749	0.251269512319485	0.019	0.0155	0.0112	0.0027	0.1626	0.0156	0.0102	0.046	0.0027	0.1231	0.1393	0.0218	0.0083	0.0996	0.0269	0.0096	0.0066	0.0047	0.0035	0.0337	0.0227	0.0219	0.0716	0.0147	0.1009	0.0033
6	rs118124843	30887465	0.74	1.74777870808855	0.78	0.928434583535755	0.000834478068524864	0.251044388737988	0.019	0.0155	0.0112	0.0027	0.1626	0.0156	0.0102	0.046	0.0027	0.1231	0.1393	0.0218	0.0083	0.0996	0.0269	0.0096	0.0066	0.0047	0.0035	0.0337	0.0227	0.0219	0.0716	0.0147	0.1009	0.0033
6	rs2285319	30887972	0.74	1.74777870808855	0.78	0.928434583535755	0.000836630726473234	0.252057947031788	0.019	0.0155	0.0112	0.0027	0.1626	0.0156	0.0102	0.046	0.0027	0.1231	0.1393	0.0218	0.0083	0.0996	0.0269	0.0096	0.0066	0.0047	0.0035	0.0337	0.0227	0.0219	0.0716	0.0147	0.1009	0.0033
6	rs2249459	30887988	0.74	1.74777870808855	0.78	0.928434583535755	0.000855479730905159	0.252170644269592	0.019	0.0155	0.0112	0.0027	0.1626	0.0156	0.0102	0.046	0.0027	0.1231	0.1393	0.0218	0.0083	0.0996	0.0269	0.0096	0.0066	0.0047	0.0035	0.0337	0.0227	0.0219	0.0716	0.0147	0.1009	0.0033
6	rs2249464	30888161	0.74	1.74777870808855	0.78	0.928434583535755	0.000862085413539537	0.252170644269592	0.019	0.0155	0.0111	0.0027	0.1626	0.0156	0.0102	0.046	0.0027	0.1231	0.1393	0.0218	0.0083	0.0996	0.0269	0.0096	0.0066	0.0047	0.0035	0.0337	0.0227	0.0219	0.0716	0.0147	0.1009	0.0033
6	rs114524857	30888377	0.74	1.74777870808855	0.78	0.928434583535755	0.000862821967150447	0.251832600313911	0.019	0.0155	0.0111	0.0027	0.1626	0.0156	0.0102	0.046	0.0027	0.1231	0.1393	0.0218	0.0083	0.0996	0.0269	0.0096	0.0066	0.0047	0.0035	0.0337	0.0227	0.0219	0.0716	0.0147	0.1009	0.0033
6	rs7766094	30888617	0.74	1.74777870808855	0.78	0.928434583535755	0.000862821967150447	0.252057947031788	0.019	0.0155	0.0111	0.0027	0.1626	0.0156	0.0102	0.046	0.0027	0.1231	0.1393	0.0218	0.0083	0.0996	0.0269	0.0096	0.0066	0.0047	0.0035	0.0337	0.0227	0.0219	0.0716	0.0147	0.1009	0.0033
6	rs2517466	30890055	0.74	1.74777870808855	0.78	0.928434583535755	0.000866512522620261	0.250256959150218	0.019	0.0155	0.0111	0.0027	0.1626	0.0156	0.0102	0.046	0.0027	0.1231	0.1393	0.0218	0.0083	0.0996	0.0269	0.0096	0.0066	0.0047	0.0035	0.0337	0.0227	0.0219	0.0716	0.0147	0.1009	0.0033
6	rs885905	30890431	0.74	1.74777870808855	0.78	0.928434583535755	0.000867252193140735	0.250819328992232	0.019	0.0155	0.0111	0.0027	0.1626	0.0156	0.0102	0.046	0.0027	0.1231	0.1393	0.0218	0.0083	0.0996	0.0269	0.0096	0.0066	0.0047	0.0035	0.0337	0.0227	0.0219	0.0716	0.0147	0.1009	0.0033
6	rs2074506	30890483	0.74	1.74777870808855	0.78	0.928434583535755	0.000866512522620261	0.250931850883349	0.019	0.0155	0.0111	0.0027	0.1626	0.0156	0.0102	0.046	0.0027	0.1231	0.1393	0.0218	0.0083	0.0996	0.0269	0.0096	0.0066	0.0047	0.0035	0.0337	0.0227	0.0219	0.0716	0.0147	0.1009	0.0033
6	rs753725	30890871	0.74	1.74777870808855	0.78	0.928434583535755	0.000860613861581167	0.250706823069228	0.019	0.0155	0.0112	0.0027	0.1626	0.0156	0.0102	0.046	0.0027	0.1231	0.1393	0.0218	0.0083	0.0996	0.0269	0.0096	0.0066	0.0047	0.0035	0.0337	0.0227	0.0219	0.0716	0.0147	0.1009	0.0033
6	rs17189635	30891228	0.74	1.74777870808855	0.78	0.928434583535755	0.000859144381460358	0.251044388737988	0.019	0.0155	0.0112	0.0027	0.1626	0.0156	0.0102	0.046	0.0027	0.1231	0.1393	0.0218	0.0083	0.0996	0.0269	0.0096	0.0066	0.0047	0.0035	0.0337	0.0227	0.0219	0.0716	0.0147	0.1009	0.0033
6	rs2532942	30892322	0.74	1.74777870808855	0.78	0.928434583535755	0.000879906449007926	0.255558940540181	0.019	0.0155	0.0112	0.0027	0.1626	0.0156	0.0102	0.046	0.0027	0.1231	0.1393	0.0218	0.0083	0.0996	0.027	0.0096	0.0066	0.0047	0.0035	0.0337	0.0227	0.0219	0.0716	0.0147	0.1009	0.0033
6	rs2252760	30892377	0.74	1.74777870808855	0.77	1.00421642385407	0.000896508054462688	0.254540955178961	0.019	0.0155	0.0112	0.0027	0.1626	0.0156	0.0102	0.046	0.0027	0.1231	0.1393	0.0218	0.0083	0.0996	0.027	0.0096	0.0066	0.0047	0.0035	0.0337	0.0228	0.0219	0.0716	0.0147	0.1009	0.0033
6	rs2532941	30892521	0.74	1.74777870808855	0.77	1.00421642385407	0.000896508054462688	0.25578533317104	0.019	0.0155	0.0112	0.0027	0.1626	0.0156	0.0102	0.046	0.0027	0.1231	0.1392	0.0218	0.0083	0.0996	0.027	0.0096	0.0066	0.0047	0.0035	0.0337	0.0228	0.0219	0.0716	0.0147	0.1009	0.0033
6	rs9394021	30893127	0.74	1.74777870808855	0.77	1.00421642385407	0.000908743313898448	0.255558940540181	0.019	0.0155	0.0112	0.0027	0.1626	0.0156	0.0102	0.046	0.0027	0.1231	0.1393	0.0218	0.0083	0.0996	0.027	0.0096	0.0066	0.0047	0.0035	0.0337	0.0228	0.0219	0.0716	0.0146	0.1009	0.0033
6	rs4678	30893941	0.74	1.74777870808855	0.77	1.00421642385407	0.000921893618055058	0.255558940540181	0.019	0.0155	0.0112	0.0027	0.1626	0.0156	0.0102	0.046	0.0027	0.1231	0.1393	0.0218	0.0083	0.0996	0.027	0.0096	0.0066	0.0047	0.0035	0.0337	0.0227	0.0219	0.0716	0.0146	0.1009	0.0033
6	rs2532936	30894408	0.74	1.74777870808855	0.77	1.00421642385407	0.00090567168314761	0.255106344637183	0.019	0.0155	0.0112	0.0027	0.1626	0.0156	0.0102	0.046	0.0027	0.1231	0.1393	0.0218	0.0083	0.0996	0.027	0.0096	0.0066	0.0047	0.0035	0.0337	0.0227	0.0219	0.0716	0.0146	0.1009	0.0033
6	rs2532935	30894573	0.74	1.74777870808855	0.77	1.00421642385407	0.00090567168314761	0.254993235137525	0.019	0.0155	0.0112	0.0027	0.1626	0.0156	0.0102	0.046	0.0027	0.1231	0.1393	0.0218	0.0083	0.0996	0.027	0.0096	0.0066	0.0047	0.0035	0.0337	0.0227	0.0219	0.0716	0.0146	0.1009	0.0033
6	rs2532934	30894759	0.74	1.74777870808855	0.77	1.00421642385407	0.000904905113036198	0.254880141437348	0.019	0.0155	0.0112	0.0027	0.1627	0.0156	0.0102	0.046	0.0027	0.1231	0.1393	0.0218	0.0083	0.0996	0.027	0.0096	0.0066	0.0047	0.0035	0.0337	0.0227	0.0219	0.0716	0.0146	0.1009	0.0033
6	rs4711247	30895680	0.74	1.74777870808855	0.77	1.00421642385407	0.000911823518711147	0.255219469931799	0.019	0.0155	0.0112	0.0027	0.1626	0.0156	0.0102	0.046	0.0027	0.1231	0.1393	0.0218	0.0083	0.0996	0.027	0.0096	0.0066	0.0047	0.0035	0.0337	0.0227	0.0219	0.0716	0.0146	0.1009	0.0033
6	rs3873332	30895990	0.74	1.74777870808855	0.77	1.00421642385407	0.000911823518711147	0.255106344637183	0.019	0.0155	0.0112	0.0027	0.1626	0.0156	0.0102	0.046	0.0027	0.1231	0.1393	0.0218	0.0083	0.0996	0.027	0.0096	0.0066	0.0046	0.0035	0.0337	0.0227	0.0219	0.0716	0.0146	0.1009	0.0033
6	rs3873334	30896147	0.74	1.74777870808855	0.77	1.00421642385407	0.000911823518711147	0.254088928301906	0.019	0.0155	0.0112	0.0027	0.1626	0.0156	0.0102	0.046	0.0027	0.1231	0.1393	0.0218	0.0083	0.0996	0.027	0.0096	0.0066	0.0047	0.0035	0.0337	0.0227	0.0219	0.0716	0.0146	0.1009	0.0033
6	rs2517462	30896190	0.74	1.74777870808855	0.77	1.00421642385407	0.000911052662699428	0.25138209803717	0.019	0.0155	0.0112	0.0027	0.1626	0.0156	0.0102	0.046	0.0027	0.1231	0.1393	0.0218	0.0083	0.0996	0.027	0.0096	0.0066	0.0047	0.0035	0.0337	0.0227	0.0219	0.0716	0.0146	0.1009	0.0033
6	rs2517459	30897022	0.74	1.74777870808855	0.77	1.00421642385407	0.000993322241657958	0.241313805565374	0.019	0.0155	0.0112	0.0027	0.1625	0.0156	0.0102	0.046	0.0028	0.1231	0.1392	0.0218	0.0082	0.0996	0.027	0.0096	0.0066	0.0048	0.0035	0.0336	0.0227	0.0219	0.0716	0.0146	0.1009	0.0033
6	rs2532929	30897774	0.74	1.74777870808855	0.77	1.00421642385407	0.00107099661875732	0.25138209803717	0.0189	0.0155	0.0112	0.0027	0.1626	0.0158	0.0102	0.046	0.0026	0.123	0.1393	0.0218	0.0082	0.0996	0.027	0.0096	0.0066	0.0049	0.0035	0.0336	0.0227	0.0219	0.0717	0.0146	0.1009	0.0032
6	rs114466565	30898751	0.74	1.74777870808855	0.77	1.00421642385407	0.00107982783071521	0.252057947031788	0.0189	0.0155	0.0112	0.0027	0.1626	0.0158	0.0102	0.046	0.0026	0.123	0.1393	0.0218	0.0082	0.0996	0.0269	0.0096	0.0066	0.0049	0.0035	0.0336	0.0227	0.0219	0.0717	0.0146	0.1009	0.0032
6	rs2532925	30899163	0.74	1.74777870808855	0.77	1.00421642385407	0.00113131351129955	0.251494699700036	0.0189	0.0154	0.0112	0.0027	0.1626	0.0159	0.0102	0.0461	0.0025	0.123	0.1393	0.0218	0.0082	0.0995	0.0269	0.0096	0.0066	0.005	0.0035	0.0336	0.0226	0.0219	0.0716	0.0146	0.1009	0.0032
6	rs2253588	30899377	0.74	1.74777870808855	0.77	1.00421642385407	0.00116485449524596	0.253863009859626	0.0189	0.0154	0.0112	0.0027	0.1626	0.0159	0.0102	0.0461	0.0025	0.123	0.1393	0.0218	0.0082	0.0995	0.0269	0.0096	0.0066	0.005	0.0035	0.0336	0.0226	0.0219	0.0716	0.0146	0.1009	0.0032
6	rs3131787	30899524	0.74	1.74777870808855	0.77	1.00421642385407	0.00118479305891531	0.254654001453538	0.0189	0.0154	0.0112	0.0028	0.1626	0.016	0.0102	0.0461	0.0025	0.123	0.1393	0.0218	0.0082	0.0995	0.0269	0.0096	0.0066	0.005	0.0035	0.0336	0.0226	0.0219	0.0716	0.0146	0.1009	0.0032
6	rs2286656	30899571	0.74	1.74777870808855	0.77	1.00421642385407	0.00118862235583236	0.254654001453538	0.0189	0.0154	0.0112	0.0028	0.1626	0.016	0.0102	0.0461	0.0025	0.123	0.1393	0.0218	0.0082	0.0995	0.0269	0.0096	0.0066	0.005	0.0035	0.0336	0.0226	0.0219	0.0716	0.0146	0.1009	0.0032
6	rs17196081	30899624	0.74	1.74777870808855	0.77	1.00421642385407	0.00119631133025758	0.255558940540181	0.0189	0.0154	0.0112	0.0028	0.1626	0.016	0.0102	0.0461	0.0025	0.123	0.1393	0.0218	0.0082	0.0995	0.0269	0.0096	0.0066	0.005	0.0035	0.0336	0.0226	0.0219	0.0716	0.0146	0.1009	0.0032
6	rs2286655	30899746	0.74	1.74777870808855	0.77	1.00421642385407	0.0011982399177138	0.251945265711703	0.0189	0.0154	0.0112	0.0028	0.1626	0.016	0.0102	0.0461	0.0025	0.123	0.1394	0.0218	0.0082	0.0995	0.0269	0.0096	0.0066	0.005	0.0035	0.0336	0.0226	0.0219	0.0716	0.0146	0.1009	0.0032
6	rs2253705	30900094	0.74	1.74777870808855	0.77	1.00421642385407	0.00127952999989462	0.263634257156955	0.0188	0.0154	0.0112	0.0028	0.1626	0.0161	0.0102	0.0461	0.0024	0.123	0.1394	0.0218	0.0082	0.0995	0.0269	0.0096	0.0066	0.0051	0.0035	0.0336	0.0226	0.0219	0.0716	0.0146	0.1009	0.0032
6	rs3095151	30900150	0.74	1.74777870808855	0.77	1.00421642385407	0.000972000711519508	0.265579407875778	0.0188	0.0154	0.0112	0.0028	0.1627	0.0161	0.0102	0.0461	0.0024	0.1231	0.1395	0.0218	0.0082	0.0995	0.0269	0.0096	0.0066	0.0046	0.0035	0.0337	0.0226	0.0219	0.0717	0.0146	0.1009	0.0032
6	rs12525616	30900435	0.74	1.74777870808855	0.77	1.00421642385407	0.000964708451377425	0.26580854189286	0.0188	0.0154	0.0112	0.0028	0.1627	0.0161	0.0102	0.0461	0.0024	0.1231	0.1395	0.0218	0.0082	0.0995	0.0269	0.0096	0.0066	0.0046	0.0035	0.0337	0.0226	0.0219	0.0717	0.0146	0.1009	0.0032
6	rs2844651	30900664	0.74	1.74777870808855	0.77	1.00421642385407	0.000954254666544771	0.257598741761976	0.0188	0.0154	0.0112	0.0028	0.1627	0.0161	0.0102	0.0461	0.0024	0.1231	0.1395	0.0218	0.0082	0.0995	0.0269	0.0096	0.0066	0.0046	0.0035	0.0336	0.0226	0.0219	0.0717	0.0146	0.1009	0.0032
6	rs7764239	30900919	0.74	1.74777870808855	0.77	1.00421642385407	0.000940725106050283	0.255106344637183	0.0188	0.0154	0.0112	0.0028	0.1627	0.0161	0.0102	0.0461	0.0024	0.1231	0.1395	0.0218	0.0082	0.0995	0.0269	0.0096	0.0066	0.0046	0.0035	0.0336	0.0226	0.0219	0.0717	0.0146	0.1009	0.0032
6	rs111474353	30901543	0.74	1.74777870808855	0.77	1.00421642385407	0.000906438788006884	0.25975738187356	0.0188	0.0154	0.0112	0.0028	0.1627	0.0161	0.0102	0.0461	0.0024	0.123	0.1395	0.0218	0.0082	0.0995	0.0268	0.0097	0.0066	0.0046	0.0035	0.0337	0.0226	0.022	0.0717	0.0146	0.1009	0.0032
6	rs3131785	30901895	0.74	1.74777870808855	0.77	1.00421642385407	0.000901844174423872	0.266955133940926	0.0188	0.0154	0.0112	0.0028	0.1627	0.0161	0.0102	0.0461	0.0024	0.123	0.1395	0.0218	0.0082	0.0995	0.0268	0.0097	0.0066	0.0046	0.0035	0.0337	0.0226	0.022	0.0717	0.0146	0.1009	0.0032
6	rs10947113	30902009	0.74	1.74777870808855	0.77	1.00421642385407	0.000900316906265881	0.267414200360068	0.0188	0.0154	0.0112	0.0028	0.1627	0.0161	0.0102	0.0461	0.0024	0.123	0.1395	0.0218	0.0082	0.0995	0.0268	0.0097	0.0066	0.0046	0.0035	0.0337	0.0226	0.022	0.0717	0.0146	0.1009	0.0032
6	rs111846582	30902326	0.74	1.74777870808855	0.77	1.00421642385407	0.000897268760968447	0.270749743764592	0.0188	0.0154	0.0112	0.0028	0.1627	0.0161	0.0102	0.0461	0.0024	0.123	0.1395	0.0218	0.0082	0.0995	0.0268	0.0097	0.0066	0.0046	0.0035	0.0337	0.0226	0.022	0.0718	0.0146	0.1009	0.0032
6	rs2844650	30902533	0.74	1.74777870808855	0.77	1.00421642385407	0.000893470539271606	0.272133711812303	0.0188	0.0154	0.0112	0.0028	0.1627	0.0161	0.0102	0.0461	0.0024	0.123	0.1395	0.0218	0.0082	0.0995	0.0268	0.0097	0.0066	0.0046	0.0035	0.0337	0.0226	0.022	0.0718	0.0146	0.1009	0.0032
6	rs73727137	30902798	0.74	1.74777870808855	0.77	1.00421642385407	0.00089119797137692	0.271672146516398	0.0188	0.0154	0.0112	0.0028	0.1627	0.0161	0.0102	0.0461	0.0024	0.123	0.1395	0.0218	0.0082	0.0995	0.0268	0.0097	0.0066	0.0046	0.0035	0.0337	0.0226	0.022	0.0718	0.0146	0.1009	0.0032
6	rs3131784	30903948	0.74	1.74777870808855	0.77	1.00421642385407	0.000889685573565176	0.272133711812303	0.0188	0.0154	0.0112	0.0028	0.1627	0.0161	0.0102	0.0461	0.0025	0.123	0.1395	0.0218	0.0082	0.0995	0.0268	0.0097	0.0066	0.0046	0.0035	0.0337	0.0226	0.022	0.0718	0.0146	0.1009	0.0032
6	rs17189749	30904535	0.74	1.74777870808855	0.77	1.00421642385407	0.000890441507913185	0.268792868923807	0.0188	0.0154	0.0112	0.0028	0.1627	0.0161	0.0102	0.0461	0.0025	0.123	0.1395	0.0218	0.0082	0.0995	0.0268	0.0097	0.0066	0.0046	0.0035	0.0337	0.0226	0.022	0.0718	0.0147	0.1009	0.0032
6	rs12697941	30904714	0.74	1.74777870808855	0.77	1.00421642385407	0.000882155269757773	0.269022860928365	0.0188	0.0154	0.0112	0.0028	0.1626	0.0161	0.0102	0.0461	0.0025	0.123	0.1395	0.0218	0.0082	0.0995	0.0268	0.0097	0.0067	0.0046	0.0035	0.0337	0.0226	0.022	0.0718	0.0147	0.1009	0.0032
6	rs3132571	30905313	0.74	1.74777870808855	0.77	1.00421642385407	0.000928135981361948	0.27236458532069	0.0188	0.0154	0.0112	0.0028	0.1626	0.016	0.0102	0.0461	0.0025	0.1229	0.1395	0.0218	0.0082	0.0995	0.0268	0.0098	0.0067	0.0046	0.0035	0.0337	0.0226	0.022	0.0718	0.0147	0.1008	0.0032
6	rs6933400	30907176	0.74	1.74777870808855	0.77	1.00421642385407	0.000908743313898448	0.266152358239991	0.0188	0.0154	0.0112	0.0028	0.1626	0.016	0.0102	0.0461	0.0025	0.1229	0.1395	0.0218	0.0082	0.0995	0.0268	0.0098	0.0067	0.0046	0.0035	0.0337	0.0225	0.022	0.0718	0.0147	0.1008	0.0032
6	rs3131921	30907335	0.74	1.74777870808855	0.77	1.00421642385407	0.000906438788006884	0.26580854189286	0.0188	0.0154	0.0112	0.0028	0.1626	0.016	0.0102	0.0461	0.0025	0.1229	0.1395	0.0218	0.0082	0.0995	0.0268	0.0098	0.0067	0.0046	0.0035	0.0337	0.0225	0.022	0.0718	0.0147	0.1008	0.0032
6	rs114014108	30907873	0.74	1.74777870808855	0.77	1.00421642385407	0.000897268760968447	0.264777923715796	0.0188	0.0154	0.0112	0.0028	0.1626	0.016	0.0102	0.0461	0.0025	0.1229	0.1395	0.0218	0.0082	0.0995	0.0268	0.0098	0.0066	0.0046	0.0035	0.0337	0.0225	0.022	0.0718	0.0147	0.1008	0.0032
6	rs4711248	30907999	0.74	1.74777870808855	0.77	1.00421642385407	0.000899554071486841	0.263977194986213	0.0188	0.0154	0.0112	0.0028	0.1626	0.016	0.0102	0.0461	0.0025	0.1229	0.1395	0.0218	0.0082	0.0995	0.0268	0.0098	0.0066	0.0046	0.0035	0.0337	0.0225	0.022	0.0718	0.0147	0.1008	0.0032
6	rs75930063	30908187	0.74	1.74777870808855	0.77	1.00421642385407	0.000899554071486841	0.263405709233921	0.0188	0.0154	0.0112	0.0028	0.1626	0.016	0.0102	0.0461	0.0025	0.1229	0.1395	0.0218	0.0082	0.0995	0.0268	0.0098	0.0066	0.0046	0.0035	0.0337	0.0225	0.0219	0.0718	0.0147	0.1008	0.0032
6	rs4711249	30908266	0.74	1.74777870808855	0.77	1.00421642385407	0.000899554071486841	0.263862866923018	0.0188	0.0154	0.0112	0.0028	0.1626	0.016	0.0102	0.0461	0.0025	0.1229	0.1395	0.0218	0.0082	0.0995	0.0268	0.0098	0.0066	0.0046	0.0035	0.0337	0.0225	0.0219	0.0718	0.0147	0.1008	0.0032
6	rs6940037	30908379	0.74	1.74777870808855	0.77	1.00421642385407	0.000899554071486841	0.265579407875778	0.0188	0.0154	0.0112	0.0028	0.1626	0.016	0.0102	0.0461	0.0025	0.1229	0.1395	0.0218	0.0082	0.0995	0.0268	0.0098	0.0066	0.0046	0.0035	0.0337	0.0225	0.0219	0.0718	0.0147	0.1008	0.0032
6	rs114481494	30911540	0.74	1.74777870808855	0.77	1.00421642385407	0.00089271248677509	0.268333068128423	0.0188	0.0154	0.0112	0.0028	0.1626	0.016	0.0101	0.0461	0.0025	0.1229	0.1395	0.0218	0.0082	0.0995	0.0268	0.0098	0.0066	0.0046	0.0035	0.0337	0.0225	0.0219	0.0718	0.0147	0.1008	0.0033
6	rs9501035	30912414	0.74	1.74777870808855	0.77	1.00421642385407	0.000890441507913185	0.2738667369774	0.0188	0.0154	0.0112	0.0028	0.1625	0.016	0.0102	0.0462	0.0026	0.1229	0.1395	0.0218	0.0082	0.0995	0.0268	0.0098	0.0066	0.0046	0.0035	0.0337	0.0225	0.022	0.0718	0.0147	0.1009	0.0033
6	rs2844702	30912481	0.74	1.74777870808855	0.77	1.00421642385407	0.000898791769198774	0.274560897683556	0.0188	0.0154	0.0112	0.0028	0.1625	0.016	0.0102	0.0462	0.0026	0.1229	0.1395	0.0218	0.0082	0.0995	0.0268	0.0098	0.0066	0.0046	0.0035	0.0337	0.0225	0.0219	0.0718	0.0147	0.1009	0.0033
6	rs2844701	30912691	0.74	1.74777870808855	0.77	1.00421642385407	0.000888930168052466	0.274329450530851	0.0188	0.0154	0.0112	0.0028	0.1625	0.016	0.0102	0.0462	0.0026	0.1229	0.1394	0.0218	0.0082	0.0995	0.0268	0.0098	0.0066	0.0046	0.0035	0.0337	0.0225	0.0219	0.0718	0.0147	0.1009	0.0033
6	rs2844700	30912900	0.74	1.74777870808855	0.77	1.00421642385407	0.000885161063200305	0.275371436614559	0.0188	0.0154	0.0112	0.0028	0.1625	0.016	0.0102	0.0462	0.0026	0.1229	0.1394	0.0218	0.0082	0.0995	0.0268	0.0098	0.0066	0.0046	0.0035	0.0337	0.0225	0.0219	0.0718	0.0147	0.1009	0.0033
6	rs3130781	30914552	0.74	1.74777870808855	0.77	1.00421642385407	0.000866512522620261	0.279551517987119	0.0188	0.0154	0.0112	0.0028	0.1625	0.016	0.0101	0.0462	0.0026	0.1229	0.1394	0.0218	0.0082	0.0995	0.0268	0.0098	0.0066	0.0046	0.0035	0.0337	0.0225	0.0219	0.0718	0.0147	0.1009	0.0033
6	rs2517451	30914751	0.74	1.74777870808855	0.77	1.00421642385407	0.000859878862679666	0.280832618230808	0.0188	0.0154	0.0112	0.0028	0.1626	0.016	0.0101	0.0462	0.0026	0.1229	0.1394	0.0218	0.0082	0.0995	0.0268	0.0098	0.0066	0.0046	0.0035	0.0337	0.0225	0.0219	0.0718	0.0148	0.1009	0.0033
6	rs3130782	30914843	0.74	1.74777870808855	0.77	1.00421642385407	0.000863559039552454	0.279435143471736	0.0188	0.0154	0.0112	0.0028	0.1626	0.016	0.0101	0.0462	0.0026	0.1229	0.1393	0.0218	0.0082	0.0995	0.0268	0.0098	0.0066	0.0046	0.0035	0.0337	0.0225	0.0219	0.0718	0.0148	0.1009	0.0033
6	rs9368647	30915455	0.74	1.74777870808855	0.77	1.00421642385407	0.000833045503888346	0.283867794437624	0.0188	0.0154	0.0112	0.0028	0.1626	0.016	0.0101	0.0462	0.0026	0.1228	0.1393	0.0218	0.0082	0.0995	0.0268	0.0098	0.0066	0.0046	0.0035	0.0337	0.0225	0.0219	0.0718	0.0148	0.1009	0.0033
6	rs3094086	30919391	0.74	1.74777870808855	0.77	1.00421642385407	0.000782808227005278	0.295041918170026	0.0187	0.0154	0.0112	0.0029	0.1629	0.016	0.0102	0.0463	0.0026	0.1227	0.1392	0.0219	0.0083	0.0995	0.0267	0.0099	0.0066	0.0045	0.0035	0.0337	0.0224	0.0219	0.0718	0.0148	0.1008	0.0033
6	rs2517449	30919701	0.74	1.74777870808855	0.77	1.00421642385407	0.000776033193944295	0.294805328227394	0.0187	0.0154	0.0112	0.0029	0.1629	0.016	0.0102	0.0463	0.0026	0.1227	0.1392	0.0219	0.0083	0.0995	0.0267	0.0099	0.0066	0.0045	0.0035	0.0337	0.0224	0.0219	0.0718	0.0148	0.1008	0.0033
6	rs11970154	30919878	0.74	1.74777870808855	0.77	1.00421642385407	0.000775358364472907	0.297173804336051	0.0187	0.0154	0.0112	0.0029	0.1629	0.016	0.0102	0.0463	0.0026	0.1227	0.1392	0.0219	0.0082	0.0995	0.0267	0.0099	0.0066	0.0045	0.0035	0.0337	0.0224	0.0219	0.0718	0.0148	0.1008	0.0033
6	rs79792575	30920086	0.74	1.74777870808855	0.77	1.00421642385407	0.000764626883806889	0.299072695081142	0.0187	0.0154	0.0112	0.0029	0.1629	0.016	0.0102	0.0463	0.0026	0.1227	0.1392	0.0219	0.0082	0.0995	0.0267	0.0099	0.0067	0.0045	0.0035	0.0337	0.0224	0.0219	0.0718	0.0148	0.1008	0.0033
6	rs3132580	30920124	0.74	1.74777870808855	0.77	1.00421642385407	0.000762628467800409	0.299904604025761	0.0187	0.0154	0.0112	0.0029	0.1629	0.016	0.0102	0.0463	0.0026	0.1227	0.1392	0.0219	0.0082	0.0995	0.0267	0.0099	0.0067	0.0045	0.0035	0.0337	0.0224	0.0219	0.0718	0.0148	0.1008	0.0033
6	rs2240804	30920890	0.74	1.74777870808855	0.77	1.00421642385407	0.000743532125505242	0.28001716471745	0.0186	0.0154	0.0112	0.0029	0.163	0.016	0.0101	0.0463	0.0026	0.1227	0.1391	0.0218	0.0082	0.0995	0.0267	0.0099	0.0067	0.0045	0.0035	0.0337	0.0224	0.0219	0.0718	0.0148	0.1008	0.0033
6	rs2240803	30920957	0.74	1.74777870808855	0.77	1.00421642385407	0.00075204304172876	0.285037823137226	0.0186	0.0154	0.0112	0.0029	0.163	0.016	0.0101	0.0463	0.0026	0.1227	0.1391	0.0218	0.0082	0.0995	0.0267	0.0099	0.0067	0.0045	0.0035	0.0337	0.0224	0.0219	0.0718	0.0148	0.1008	0.0033
6	rs45627239	30921141	0.74	1.74777870808855	0.77	1.00421642385407	0.000741579426735281	0.282232227848496	0.0186	0.0155	0.0112	0.0029	0.1629	0.016	0.0101	0.0463	0.0026	0.1227	0.1392	0.0219	0.0082	0.0995	0.0267	0.0098	0.0067	0.0045	0.0035	0.0337	0.0224	0.0219	0.0718	0.0148	0.1008	0.0033
6	rs12190030	30921364	0.74	1.74777870808855	0.77	1.00421642385407	0.000730594102648787	0.279435143471736	0.0186	0.0155	0.0112	0.0029	0.1629	0.016	0.0102	0.0462	0.0026	0.1227	0.1392	0.0219	0.0082	0.0995	0.0267	0.0098	0.0067	0.0046	0.0035	0.0337	0.0224	0.0219	0.0718	0.0148	0.1008	0.0033
6	rs3757340	30921882	0.74	1.74777870808855	0.77	1.00421642385407	0.000705900574349766	0.264892375237076	0.0186	0.0155	0.0112	0.0029	0.1629	0.016	0.0102	0.0462	0.0026	0.1226	0.1393	0.0219	0.0082	0.0995	0.0267	0.0097	0.0067	0.0046	0.0035	0.0337	0.0224	0.0219	0.0718	0.0148	0.1008	0.0033
6	rs116020851	30922532	0.74	1.74777870808855	0.77	1.00421642385407	0.000703407474902802	0.267758661016164	0.0186	0.0155	0.0112	0.003	0.1628	0.016	0.0102	0.0462	0.0027	0.1226	0.1393	0.0219	0.0082	0.0995	0.0267	0.0097	0.0067	0.0046	0.0035	0.0337	0.0224	0.022	0.0718	0.0148	0.1008	0.0033
6	rs2532921	30922570	0.74	1.74777870808855	0.77	1.00421642385407	0.000700921672863736	0.268447995414765	0.0186	0.0155	0.0112	0.003	0.1628	0.016	0.0102	0.0462	0.0027	0.1226	0.1393	0.0218	0.0082	0.0995	0.0267	0.0097	0.0067	0.0046	0.0035	0.0337	0.0224	0.022	0.0718	0.0148	0.1008	0.0033
6	rs12212418	30924024	0.74	1.74777870808855	0.77	1.00421642385407	0.000658584261523138	0.255558940540181	0.0186	0.0155	0.0112	0.003	0.1628	0.016	0.0102	0.0462	0.0027	0.1225	0.1393	0.0218	0.0082	0.0995	0.0267	0.0097	0.0067	0.0046	0.0035	0.0337	0.0223	0.022	0.0718	0.0149	0.1008	0.0034
6	rs114089979	30924614	0.74	1.74777870808855	0.77	1.00421642385407	0.000605087450976873	0.216408881536101	0.0186	0.0155	0.0112	0.003	0.1627	0.016	0.0102	0.0462	0.0027	0.1225	0.1393	0.0218	0.0082	0.0995	0.0267	0.0097	0.0067	0.0046	0.0035	0.0337	0.0223	0.022	0.0718	0.0149	0.1007	0.0034
6	rs11753326	30925985	0.74	1.74777870808855	0.77	1.00421642385407	0.000596351768519072	0.212344873480002	0.0186	0.0155	0.0112	0.003	0.1627	0.016	0.0102	0.0462	0.0027	0.1224	0.1392	0.0218	0.0083	0.0995	0.0267	0.0097	0.0067	0.0047	0.0035	0.0337	0.0223	0.022	0.0718	0.0149	0.1007	0.0034
6	rs9295936	30926828	0.74	1.74777870808855	0.77	1.00421642385407	0.000606737169448366	0.221470341512069	0.0186	0.0155	0.0112	0.003	0.1626	0.0161	0.0102	0.0462	0.0027	0.1224	0.1393	0.0218	0.0083	0.0995	0.0267	0.0098	0.0067	0.0047	0.0035	0.0337	0.0223	0.022	0.0718	0.0149	0.1007	0.0034
6	rs11752177	30927867	0.74	1.74777870808855	0.77	1.00421642385407	0.000637077182487564	0.231378080331614	0.0186	0.0155	0.0112	0.003	0.1626	0.0161	0.0102	0.0461	0.0027	0.1224	0.1393	0.0218	0.0084	0.0994	0.0267	0.0098	0.0068	0.0047	0.0035	0.0337	0.0223	0.022	0.0717	0.0148	0.1006	0.0034
6	rs9295937	30929409	0.74	1.74777870808855	0.77	1.00421642385407	0.00063879899355323	0.232475394744211	0.0186	0.0155	0.0112	0.003	0.1626	0.0161	0.0102	0.0461	0.0027	0.1223	0.1393	0.0218	0.0084	0.0994	0.0267	0.0099	0.0068	0.0047	0.0035	0.0337	0.0222	0.022	0.0717	0.0148	0.1007	0.0034
6	rs4711250	30930270	0.74	1.74777870808855	0.77	1.00421642385407	0.000646304869932064	0.236660424985472	0.0186	0.0156	0.0112	0.003	0.1625	0.0161	0.0102	0.0461	0.0028	0.1223	0.1392	0.0218	0.0084	0.0994	0.0267	0.0099	0.0068	0.0047	0.0035	0.0337	0.0222	0.022	0.0717	0.0148	0.1007	0.0034
6	rs11969139	30930841	0.74	1.74777870808855	0.77	1.00421642385407	0.000650960136805776	0.240980459697896	0.0186	0.0156	0.0112	0.003	0.1625	0.0161	0.0102	0.0461	0.0028	0.1223	0.1392	0.0218	0.0085	0.0994	0.0267	0.0099	0.0068	0.0047	0.0035	0.0337	0.0222	0.022	0.0717	0.0148	0.1007	0.0034
6	rs3131934	30931844	0.74	1.74777870808855	0.77	1.00421642385407	0.000769306696168841	0.284218648692039	0.0186	0.0157	0.0113	0.003	0.1623	0.0162	0.0102	0.046	0.0029	0.122	0.139	0.0219	0.0087	0.0992	0.0266	0.01	0.0069	0.0047	0.0035	0.0337	0.0221	0.0221	0.0717	0.0149	0.1006	0.0035
6	rs3131783	30932068	0.74	1.74777870808855	0.77	1.00421642385407	0.000900316906265881	0.288439191833232	0.0187	0.0159	0.0113	0.003	0.1619	0.0162	0.0103	0.0459	0.0031	0.1216	0.1385	0.0219	0.009	0.0991	0.0266	0.0101	0.007	0.0048	0.0036	0.0338	0.022	0.0222	0.0717	0.015	0.1006	0.0036
6	rs2844697	30932309	0.74	1.74777870808855	0.77	1.00421642385407	0.00132916731195359	0.287030238199021	0.0187	0.016	0.0113	0.003	0.1614	0.0164	0.0103	0.0458	0.0034	0.1211	0.1379	0.022	0.0094	0.099	0.0267	0.0102	0.0072	0.005	0.0037	0.034	0.0217	0.0222	0.0717	0.0151	0.1005	0.0039
6	rs3095150	30932532	0.74	1.74777870808855	0.77	1.00421642385407	0.00138036448216693	0.290321056829815	0.0185	0.0161	0.0114	0.0032	0.1607	0.0165	0.0103	0.0459	0.0033	0.1202	0.1375	0.0221	0.0097	0.0988	0.0268	0.0104	0.0075	0.0051	0.0039	0.0343	0.0216	0.0223	0.0718	0.0153	0.1002	0.004
6	rs2532924	30932682	0.74	1.74777870808855	0.77	1.00421642385407	0.00164472411412898	0.28025007722572	0.0184	0.0161	0.0113	0.0032	0.1607	0.0165	0.0101	0.0463	0.0032	0.1195	0.1378	0.022	0.0098	0.0991	0.0268	0.0104	0.0075	0.0052	0.0039	0.0345	0.0215	0.0225	0.0718	0.0154	0.0999	0.0041
6	rs2530715	30933517	0.74	1.74777870808855	0.77	1.00421642385407	0.0022640689428134	0.345081692514103	0.0178	0.0159	0.0111	0.0031	0.161	0.0159	0.0095	0.0471	0.0034	0.1189	0.1376	0.0215	0.0098	0.0997	0.0261	0.0108	0.0077	0.0052	0.004	0.0345	0.0222	0.0225	0.0724	0.0156	0.1002	0.0041
6	rs77666805	30933752	0.74	1.74777870808855	0.77	1.00421642385407	0.00197901698582755	0.281765454544118	0.0177	0.0158	0.0111	0.0031	0.161	0.0157	0.0094	0.0473	0.0035	0.1188	0.1376	0.0214	0.0098	0.0998	0.0259	0.0109	0.0077	0.0052	0.004	0.0344	0.0223	0.0225	0.0725	0.0156	0.1003	0.0041
6	rs2254847	30933848	0.74	1.74777870808855	0.77	1.00421642385407	0.00198337270267313	0.231049213389563	0.0177	0.0158	0.0111	0.003	0.161	0.0157	0.0093	0.0474	0.0035	0.1187	0.1375	0.0213	0.0098	0.0999	0.0258	0.0108	0.0077	0.0053	0.004	0.0344	0.0224	0.0225	0.0726	0.0156	0.1004	0.0041
6	rs3131933	30933864	0.74	1.74777870808855	0.77	1.00421642385407	0.00259561390639912	0.317775015679637	0.0177	0.0158	0.0111	0.0031	0.1611	0.0157	0.0093	0.0474	0.0035	0.1187	0.1374	0.0213	0.0098	0.0999	0.0258	0.0108	0.0077	0.0053	0.004	0.0345	0.0224	0.0225	0.0727	0.0156	0.1004	0.0041
6	rs2532919	30933975	0.74	1.74777870808855	0.77	1.00421642385407	0.0028562096562729	0.32189561956848	0.0177	0.0158	0.011	0.0031	0.1611	0.0157	0.0093	0.0474	0.0035	0.1187	0.1373	0.0212	0.0099	0.0999	0.0257	0.0109	0.0076	0.0053	0.004	0.0345	0.0224	0.0224	0.0729	0.0156	0.1006	0.0041
6	rs116025100	30935290	0.74	1.74777870808855	0.77	1.00421642385407	0.00244071676396833	0.285623388143333	0.0175	0.0158	0.0109	0.003	0.1614	0.0156	0.0092	0.0474	0.0036	0.119	0.1375	0.0212	0.0098	0.0998	0.0256	0.0108	0.0075	0.0053	0.004	0.0345	0.0223	0.0224	0.073	0.0157	0.1007	0.0041
6	rs3095085	30937377	0.75	1.64971298194441	0.77	1.00421642385407	0.00250491499728931	0.231707098476218	0.0174	0.0157	0.0108	0.003	0.1614	0.0155	0.0091	0.0474	0.0036	0.119	0.1376	0.0213	0.0099	0.0998	0.0254	0.0108	0.0074	0.0053	0.004	0.0346	0.0223	0.0223	0.0731	0.0159	0.1008	0.0041
6	rs116621148	30939768	0.75	1.64971298194441	0.77	1.00421642385407	0.00431020208747985	0.352913350053384	0.0174	0.0157	0.0108	0.0029	0.1615	0.0155	0.009	0.0475	0.0036	0.1191	0.1376	0.0213	0.01	0.0998	0.0254	0.0108	0.0074	0.0053	0.004	0.0346	0.0223	0.0223	0.0732	0.0159	0.1008	0.0041
6	rs17189826	30940226	0.75	1.64971298194441	0.77	1.00421642385407	0.00432640719196365	0.353412297478689	0.0174	0.0157	0.0108	0.0029	0.1615	0.0155	0.009	0.0475	0.0036	0.1191	0.1376	0.0213	0.01	0.0998	0.0254	0.0108	0.0074	0.0053	0.004	0.0346	0.0223	0.0223	0.0732	0.0159	0.1008	0.0041
6	rs3131932	30940328	0.75	1.64971298194441	0.77	1.00421642385407	0.00432640719196365	0.353412297478689	0.0174	0.0157	0.0108	0.0029	0.1615	0.0155	0.009	0.0475	0.0036	0.1191	0.1376	0.0213	0.01	0.0998	0.0254	0.0108	0.0074	0.0053	0.004	0.0346	0.0223	0.0223	0.0732	0.0159	0.1008	0.0041
6	rs2530710	30940387	0.75	1.64971298194441	0.77	1.00421642385407	0.00432640719196365	0.353412297478689	0.0174	0.0157	0.0108	0.0029	0.1615	0.0155	0.009	0.0475	0.0036	0.1191	0.1376	0.0213	0.01	0.0998	0.0254	0.0108	0.0074	0.0053	0.004	0.0346	0.0223	0.0223	0.0732	0.0159	0.1008	0.0041
6	rs2255625	30940705	0.75	1.64971298194441	0.77	1.00421642385407	0.00426989792540356	0.35129316611684	0.0173	0.0157	0.0108	0.0029	0.1615	0.0154	0.009	0.0475	0.0036	0.1191	0.1376	0.0213	0.01	0.0998	0.0254	0.0108	0.0074	0.0053	0.004	0.0346	0.0223	0.0223	0.0732	0.0159	0.1009	0.0041
6	rs2517446	30940945	0.75	1.64971298194441	0.77	1.00421642385407	0.00421397040161555	0.351666865093201	0.0173	0.0157	0.0108	0.0029	0.1615	0.0154	0.009	0.0474	0.0036	0.1191	0.1376	0.0213	0.01	0.0998	0.0254	0.0108	0.0074	0.0053	0.004	0.0346	0.0223	0.0223	0.0732	0.016	0.1009	0.0041
6	rs3132579	30940989	0.75	1.64971298194441	0.77	1.00421642385407	0.00421397040161555	0.351666865093201	0.0173	0.0157	0.0108	0.0029	0.1615	0.0154	0.009	0.0474	0.0036	0.1191	0.1376	0.0213	0.01	0.0998	0.0254	0.0108	0.0074	0.0053	0.004	0.0346	0.0223	0.0223	0.0732	0.016	0.1009	0.0041
6	rs2255719	30941285	0.75	1.64971298194441	0.77	1.00421642385407	0.0039934559867633	0.354036265305706	0.0173	0.0157	0.0108	0.003	0.1613	0.0155	0.009	0.0475	0.0036	0.1191	0.1376	0.0214	0.0099	0.0999	0.0254	0.0108	0.0074	0.0053	0.004	0.0345	0.0223	0.0224	0.0733	0.016	0.1009	0.0041
6	rs115462985	30941565	0.75	1.64971298194441	0.77	1.00421642385407	0.0039934559867633	0.354036265305706	0.0173	0.0157	0.0108	0.003	0.1613	0.0155	0.009	0.0475	0.0036	0.1191	0.1376	0.0214	0.0099	0.0999	0.0254	0.0108	0.0074	0.0053	0.004	0.0345	0.0223	0.0224	0.0733	0.016	0.1009	0.0041
6	rs2530708	30941691	0.75	1.64971298194441	0.77	1.00421642385407	0.00399599629561809	0.352788644729555	0.0173	0.0157	0.0108	0.003	0.1613	0.0154	0.009	0.0475	0.0036	0.1191	0.1376	0.0214	0.0099	0.0999	0.0254	0.0108	0.0075	0.0052	0.0039	0.0345	0.0223	0.0223	0.0733	0.016	0.1008	0.0041
6	rs2517439	30942929	0.75	1.64971298194441	0.77	1.00421642385407	0.00400108073311402	0.354785442021858	0.0173	0.0157	0.0108	0.003	0.1613	0.0154	0.009	0.0475	0.0036	0.1191	0.1376	0.0214	0.0099	0.0999	0.0254	0.0108	0.0075	0.0052	0.0039	0.0345	0.0223	0.0223	0.0733	0.016	0.1008	0.0041
6	rs2844686	30942972	0.75	1.64971298194441	0.77	1.00421642385407	0.00400108073311402	0.354785442021858	0.0173	0.0157	0.0108	0.003	0.1613	0.0154	0.009	0.0475	0.0036	0.1191	0.1376	0.0214	0.0099	0.0999	0.0254	0.0108	0.0075	0.0052	0.0039	0.0345	0.0223	0.0223	0.0733	0.016	0.1008	0.0041
6	rs2844685	30943083	0.75	1.64971298194441	0.77	1.00421642385407	0.00398584269454519	0.354410797068161	0.0173	0.0157	0.0108	0.003	0.1613	0.0154	0.009	0.0475	0.0036	0.1191	0.1376	0.0214	0.0099	0.0999	0.0254	0.0108	0.0075	0.0052	0.0039	0.0345	0.0223	0.0223	0.0733	0.016	0.1008	0.0041
6	rs2517436	30943539	0.75	1.64971298194441	0.77	1.00421642385407	0.00402146947749499	0.354161096644246	0.0173	0.0157	0.0108	0.003	0.1613	0.0154	0.009	0.0475	0.0036	0.1191	0.1376	0.0214	0.0099	0.0999	0.0254	0.0108	0.0075	0.0052	0.0039	0.0345	0.0224	0.0224	0.0733	0.016	0.1008	0.0041
6	rs2517434	30944232	0.74	1.74777870808855	0.77	1.00421642385407	0.00397065042547797	0.355285144548908	0.0173	0.0157	0.0108	0.003	0.1613	0.0154	0.009	0.0475	0.0036	0.1191	0.1376	0.0214	0.0099	0.0999	0.0254	0.0108	0.0075	0.0052	0.0039	0.0345	0.0224	0.0223	0.0733	0.016	0.1008	0.0041
6	rs114254146	30944904	0.74	1.74777870808855	0.77	1.00421642385407	0.00397824084470157	0.355285144548908	0.0173	0.0157	0.0108	0.003	0.1613	0.0154	0.009	0.0475	0.0036	0.1191	0.1376	0.0214	0.01	0.0999	0.0254	0.0108	0.0075	0.0052	0.0039	0.0345	0.0224	0.0223	0.0733	0.016	0.1008	0.0041
6	rs2530705	30944982	0.74	1.74777870808855	0.77	1.00421642385407	0.00404193998034193	0.35541010157348	0.0173	0.0158	0.0108	0.003	0.1613	0.0154	0.009	0.0475	0.0036	0.1191	0.1376	0.0214	0.01	0.0999	0.0254	0.0108	0.0075	0.0052	0.0039	0.0345	0.0224	0.0223	0.0733	0.016	0.1008	0.0041
6	rs2844682	30946148	0.74	1.74777870808855	0.77	1.00421642385407	0.00402657942962717	0.355660053271068	0.0173	0.0158	0.0108	0.003	0.1613	0.0154	0.009	0.0475	0.0036	0.1191	0.1376	0.0214	0.01	0.0999	0.0254	0.0108	0.0075	0.0052	0.0039	0.0345	0.0224	0.0223	0.0734	0.016	0.1008	0.0041
6	rs2844680	30946496	0.74	1.74777870808855	0.77	1.00421642385407	0.00402657942962717	0.355660053271068	0.0173	0.0158	0.0108	0.003	0.1613	0.0154	0.009	0.0475	0.0036	0.1191	0.1376	0.0214	0.01	0.0999	0.0254	0.0108	0.0075	0.0052	0.0039	0.0345	0.0224	0.0223	0.0734	0.016	0.1008	0.0041
6	rs9394023	30947042	0.74	1.74777870808855	0.77	1.00421642385407	0.00402657942962717	0.355660053271068	0.0173	0.0158	0.0108	0.003	0.1613	0.0154	0.009	0.0475	0.0036	0.1191	0.1376	0.0214	0.01	0.0999	0.0254	0.0108	0.0075	0.0052	0.0039	0.0345	0.0224	0.0223	0.0734	0.016	0.1008	0.0041
6	rs2844679	30947365	0.74	1.74777870808855	0.77	1.00421642385407	0.00405477566185463	0.353412297478689	0.0173	0.0158	0.0108	0.003	0.1612	0.0154	0.009	0.0475	0.0036	0.1192	0.1376	0.0214	0.01	0.0999	0.0254	0.0108	0.0075	0.0052	0.0039	0.0345	0.0224	0.0223	0.0733	0.016	0.1008	0.0041
6	rs2517425	30949670	0.74	1.74777870808855	0.77	1.00421642385407	0.00400362486262635	0.349177693295451	0.0173	0.0158	0.0108	0.003	0.1613	0.0153	0.009	0.0475	0.0036	0.1194	0.1377	0.0214	0.01	0.0998	0.0254	0.0108	0.0074	0.0052	0.0039	0.0345	0.0224	0.0223	0.0734	0.0159	0.1008	0.0041
6	rs2517424	30949996	0.74	1.74777870808855	0.77	1.00421642385407	0.00400362486262635	0.349053368000104	0.0173	0.0158	0.0108	0.003	0.1613	0.0153	0.009	0.0475	0.0036	0.1194	0.1377	0.0214	0.01	0.0998	0.0254	0.0108	0.0074	0.0052	0.0039	0.0345	0.0224	0.0223	0.0734	0.0159	0.1008	0.0041
6	rs2844678	30950050	0.74	1.74777870808855	0.77	1.00421642385407	0.00406249246506999	0.349675121601528	0.0173	0.0158	0.0108	0.003	0.1613	0.0153	0.009	0.0475	0.0037	0.1193	0.1376	0.0213	0.01	0.0999	0.0254	0.0108	0.0074	0.0052	0.0039	0.0345	0.0224	0.0223	0.0734	0.0159	0.1008	0.0041
6	rs2523929	30950306	0.74	1.74777870808855	0.77	1.00421642385407	0.00406249246506999	0.350048326218706	0.0173	0.0158	0.0108	0.003	0.1613	0.0153	0.009	0.0475	0.0037	0.1193	0.1376	0.0213	0.01	0.0999	0.0254	0.0108	0.0074	0.0052	0.0039	0.0345	0.0224	0.0223	0.0734	0.0159	0.1008	0.0041
6	rs2517421	30951209	0.74	1.74777870808855	0.77	1.00421642385407	0.00423520778924903	0.350546110054238	0.0173	0.0158	0.0108	0.003	0.1613	0.0153	0.009	0.0475	0.0037	0.1193	0.1376	0.0213	0.01	0.0999	0.0254	0.0108	0.0074	0.0053	0.004	0.0345	0.0224	0.0222	0.0734	0.0158	0.1008	0.0041
6	rs73727148	30951558	0.74	1.74777870808855	0.77	1.00421642385407	0.00439444430707922	0.354036265305706	0.0173	0.0158	0.0108	0.003	0.1613	0.0153	0.009	0.0475	0.0037	0.1193	0.1376	0.0214	0.01	0.0998	0.0254	0.0108	0.0074	0.0053	0.004	0.0345	0.0224	0.0222	0.0734	0.0159	0.1007	0.0041
6	rs1634714	30951561	0.74	1.74777870808855	0.77	1.00421642385407	0.00439444430707922	0.354036265305706	0.0173	0.0158	0.0108	0.003	0.1613	0.0153	0.009	0.0475	0.0037	0.1193	0.1376	0.0214	0.01	0.0998	0.0254	0.0108	0.0074	0.0053	0.004	0.0345	0.0224	0.0222	0.0734	0.0159	0.1007	0.0041
6	rs17189889	30951592	0.74	1.74777870808855	0.77	1.00421642385407	0.00441914224775686	0.353038067993508	0.0173	0.0158	0.0108	0.0029	0.1613	0.0153	0.009	0.0476	0.0037	0.1193	0.1377	0.0213	0.01	0.0998	0.0254	0.0108	0.0074	0.0053	0.004	0.0345	0.0224	0.0222	0.0734	0.0158	0.1007	0.0041
6	rs45627032	30951708	0.74	1.74777870808855	0.77	1.00421642385407	0.00441914224775686	0.353038067993508	0.0173	0.0158	0.0108	0.0029	0.1613	0.0153	0.009	0.0476	0.0037	0.1193	0.1377	0.0213	0.01	0.0998	0.0254	0.0108	0.0074	0.0053	0.004	0.0345	0.0224	0.0222	0.0734	0.0158	0.1007	0.0041
6	rs9295938	30953105	0.74	1.74777870808855	0.77	1.00421642385407	0.0045302319745467	0.354660547799293	0.0173	0.0158	0.0108	0.0029	0.1612	0.0153	0.009	0.0476	0.0037	0.1193	0.1376	0.0213	0.01	0.0998	0.0254	0.0108	0.0074	0.0055	0.004	0.0345	0.0224	0.0222	0.0733	0.0158	0.1007	0.0041
6	rs114570543	30953209	0.74	1.74777870808855	0.77	1.00421642385407	0.00454427074778584	0.354660547799293	0.0173	0.0158	0.0108	0.0029	0.1612	0.0153	0.009	0.0476	0.0037	0.1193	0.1376	0.0213	0.01	0.0998	0.0254	0.0108	0.0074	0.0055	0.004	0.0345	0.0224	0.0222	0.0734	0.0158	0.1007	0.0041
6	rs1634730	30954245	0.74	1.74777870808855	0.77	1.00421642385407	0.00470962602055494	0.357411118621469	0.0173	0.0158	0.0108	0.0029	0.1611	0.0153	0.009	0.0476	0.0037	0.1193	0.1375	0.0213	0.01	0.0999	0.0254	0.0108	0.0074	0.0056	0.0041	0.0345	0.0224	0.0222	0.0734	0.0158	0.1007	0.0041
6	rs2844677	30955359	0.74	1.74777870808855	0.77	1.00421642385407	0.00553247890724908	0.361297182392564	0.0174	0.0158	0.0108	0.0029	0.161	0.0153	0.009	0.0477	0.0037	0.1193	0.1373	0.0213	0.0101	0.0999	0.0253	0.0109	0.0074	0.0056	0.0041	0.0345	0.0224	0.0221	0.0733	0.0157	0.1007	0.0041
6	rs1634731	30955681	0.74	1.74777870808855	0.77	1.00421642385407	0.00556862942363848	0.360293182747672	0.0173	0.0158	0.0108	0.0029	0.161	0.0153	0.009	0.0477	0.0037	0.1193	0.1374	0.0213	0.01	0.0999	0.0254	0.0109	0.0074	0.0056	0.0041	0.0345	0.0224	0.0221	0.0733	0.0157	0.1007	0.0041
6	rs45486491	30955738	0.74	1.74777870808855	0.77	1.00421642385407	0.0054154429143137	0.359415335251917	0.0173	0.0158	0.0108	0.0029	0.161	0.0153	0.009	0.0477	0.0037	0.1193	0.1374	0.0213	0.01	0.0999	0.0254	0.0109	0.0074	0.0056	0.0041	0.0345	0.0224	0.0221	0.0733	0.0157	0.1007	0.0041
6	rs2517416	30955929	0.74	1.74777870808855	0.77	1.00421642385407	0.00522154111648037	0.35828757048416	0.0173	0.0158	0.0108	0.003	0.161	0.0153	0.009	0.0477	0.0037	0.1194	0.1374	0.0213	0.01	0.0999	0.0254	0.0109	0.0074	0.0056	0.0041	0.0345	0.0224	0.0221	0.0734	0.0157	0.1007	0.0041
6	rs2517415	30956779	0.74	1.74777870808855	0.77	1.00421642385407	0.0021500530832125	0.33828612531729	0.0173	0.0158	0.0108	0.003	0.161	0.0153	0.009	0.0487	0.0037	0.1194	0.1374	0.0213	0.01	0.0999	0.0254	0.0098	0.0074	0.0056	0.0041	0.0345	0.0224	0.0221	0.0734	0.0157	0.1007	0.0041
6	rs112483846	30957050	0.74	1.74777870808855	0.77	1.00421642385407	0.00214385700205366	0.337916585079668	0.0173	0.0158	0.0108	0.003	0.161	0.0153	0.009	0.0487	0.0037	0.1194	0.1374	0.0213	0.01	0.0999	0.0254	0.0098	0.0074	0.0056	0.0041	0.0345	0.0224	0.0221	0.0734	0.0157	0.1007	0.0041
6	rs73393926	30957390	0.74	1.74777870808855	0.77	1.00421642385407	0.002133048446183	0.338162932219285	0.0173	0.0158	0.0108	0.003	0.161	0.0153	0.009	0.0487	0.0037	0.1194	0.1374	0.0213	0.01	0.0999	0.0254	0.0098	0.0074	0.0056	0.0041	0.0345	0.0224	0.0221	0.0734	0.0157	0.1006	0.0041
6	rs886403	30957618	0.74	1.74777870808855	0.77	1.00421642385407	0.002179681577892	0.338902285951402	0.0173	0.0158	0.0108	0.003	0.161	0.0153	0.009	0.0487	0.0038	0.1194	0.1374	0.0213	0.01	0.0999	0.0254	0.0097	0.0074	0.0056	0.0041	0.0345	0.0224	0.0221	0.0734	0.0157	0.1006	0.0041
6	rs3873342	30957766	0.74	1.74777870808855	0.77	1.00421642385407	0.00212842965680507	0.339025557082936	0.0173	0.0158	0.0108	0.003	0.161	0.0153	0.009	0.0487	0.0038	0.1194	0.1373	0.0213	0.01	0.0999	0.0254	0.0097	0.0074	0.0056	0.0041	0.0345	0.0224	0.0221	0.0734	0.0157	0.1006	0.0042
6	rs116346577	30958103	0.74	1.74777870808855	0.77	1.00421642385407	0.00207966172479658	0.339025557082936	0.0173	0.0158	0.0108	0.003	0.161	0.0153	0.009	0.0487	0.0038	0.1194	0.1373	0.0213	0.01	0.0999	0.0254	0.0097	0.0074	0.0056	0.0041	0.0345	0.0224	0.0221	0.0734	0.0157	0.1006	0.0042
6	rs2249168	30958254	0.74	1.74777870808855	0.77	1.00421642385407	0.00207513627847796	0.338902285951402	0.0173	0.0158	0.0108	0.003	0.161	0.0153	0.009	0.0487	0.0038	0.1194	0.1373	0.0213	0.01	0.0999	0.0254	0.0097	0.0074	0.0056	0.0041	0.0345	0.0224	0.0221	0.0734	0.0157	0.1006	0.0042
6	rs2530695	30958494	0.74	1.74777870808855	0.77	1.00421642385407	0.00206310719764381	0.33410488358444	0.0173	0.0158	0.0108	0.003	0.161	0.0153	0.009	0.0487	0.0038	0.1194	0.1373	0.0213	0.01	0.0999	0.0254	0.0097	0.0074	0.0056	0.0041	0.0345	0.0224	0.0221	0.0734	0.0157	0.1006	0.0042
6	rs2517411	30960267	0.74	1.74777870808855	0.77	1.00421642385407	0.00204665901970741	0.331284996328168	0.0173	0.0158	0.0108	0.003	0.161	0.0153	0.009	0.0487	0.0038	0.1194	0.1373	0.0213	0.01	0.0999	0.0254	0.0097	0.0074	0.0056	0.0041	0.0345	0.0224	0.0221	0.0734	0.0157	0.1006	0.0042
6	rs2844673	30961926	0.74	1.74777870808855	0.77	1.00421642385407	0.00204367982923746	0.326763340541501	0.0173	0.0158	0.0108	0.003	0.161	0.0153	0.009	0.0488	0.0038	0.1194	0.1373	0.0213	0.01	0.0999	0.0253	0.0097	0.0074	0.0056	0.0041	0.0345	0.0224	0.0221	0.0734	0.0157	0.1006	0.0042
6	rs12524587	30963167	0.74	1.74777870808855	0.77	1.00421642385407	0.00203179800153378	0.322745919414455	0.0173	0.0158	0.0108	0.003	0.161	0.0153	0.009	0.0488	0.0038	0.1194	0.1373	0.0213	0.01	0.0999	0.0253	0.0097	0.0074	0.0056	0.0041	0.0345	0.0224	0.0221	0.0734	0.0157	0.1006	0.0042
6	rs2517409	30964393	0.74	1.74777870808855	0.77	1.00421642385407	0.00202292322873337	0.318137967515248	0.0174	0.0158	0.0108	0.003	0.161	0.0153	0.009	0.0488	0.0038	0.1194	0.1373	0.0213	0.0101	0.0999	0.0253	0.0097	0.0074	0.0056	0.0041	0.0345	0.0224	0.0221	0.0734	0.0157	0.1006	0.0042
6	rs74505113	30965326	0.74	1.74777870808855	0.77	1.00421642385407	0.00201555148330145	0.31487581964768	0.0174	0.0158	0.0108	0.003	0.161	0.0153	0.009	0.0488	0.0038	0.1194	0.1373	0.0213	0.0101	0.0999	0.0253	0.0097	0.0074	0.0056	0.0041	0.0345	0.0224	0.0221	0.0734	0.0157	0.1006	0.0042
6	rs114310831	30965425	0.74	1.74777870808855	0.77	1.00421642385407	0.00202144714329321	0.31487581964768	0.0174	0.0158	0.0108	0.003	0.161	0.0153	0.009	0.0488	0.0038	0.1194	0.1373	0.0213	0.0101	0.0999	0.0253	0.0097	0.0074	0.0056	0.0041	0.0345	0.0224	0.0221	0.0734	0.0157	0.1006	0.0042
6	rs2252925	30966282	0.74	1.74777870808855	0.78	0.928434583535755	0.00192876817242772	0.310061388524399	0.0174	0.0158	0.0107	0.003	0.161	0.0153	0.009	0.0488	0.0037	0.1194	0.1373	0.0213	0.01	0.0999	0.0253	0.0097	0.0074	0.0056	0.0041	0.0345	0.0224	0.0221	0.0734	0.0157	0.1006	0.0042
6	rs2252926	30966304	0.74	1.74777870808855	0.78	0.928434583535755	0.00192876817242772	0.310061388524399	0.0174	0.0158	0.0107	0.003	0.161	0.0153	0.009	0.0488	0.0037	0.1194	0.1373	0.0213	0.01	0.0999	0.0253	0.0097	0.0074	0.0056	0.0041	0.0345	0.0224	0.0221	0.0734	0.0157	0.1006	0.0042
6	rs2517408	30966453	0.74	1.74777870808855	0.78	0.928434583535755	0.00192734777773269	0.308501458121557	0.0174	0.0158	0.0107	0.003	0.161	0.0153	0.009	0.0488	0.0037	0.1194	0.1373	0.0213	0.01	0.0999	0.0253	0.0097	0.0074	0.0056	0.0041	0.0345	0.0224	0.0221	0.0734	0.0157	0.1006	0.0042
6	rs115335082	30966969	0.74	1.74777870808855	0.78	0.928434583535755	0.00192167464234653	0.307782281988098	0.0174	0.0158	0.0107	0.003	0.161	0.0153	0.009	0.0488	0.0037	0.1194	0.1373	0.0213	0.01	0.0999	0.0253	0.0097	0.0074	0.0056	0.0041	0.0345	0.0224	0.0221	0.0734	0.0157	0.1006	0.0042
6	rs2530690	30967202	0.74	1.74777870808855	0.78	0.928434583535755	0.00191742864617832	0.306704457765356	0.0174	0.0158	0.0107	0.003	0.161	0.0153	0.009	0.0488	0.0037	0.1194	0.1373	0.0213	0.01	0.0999	0.0253	0.0097	0.0074	0.0056	0.0041	0.0345	0.0224	0.0221	0.0734	0.0157	0.1006	0.0042
6	rs2429295	30969498	0.74	1.74777870808855	0.79	0.8563340912432	0.00179621035579094	0.290674320126259	0.0174	0.0158	0.0107	0.003	0.1609	0.0153	0.009	0.0488	0.0038	0.1194	0.1369	0.0213	0.01	0.0999	0.0254	0.0098	0.0074	0.0056	0.0041	0.0345	0.0223	0.0226	0.0734	0.0157	0.1004	0.0042
6	rs2508016	30969527	0.74	1.74777870808855	0.79	0.8563340912432	0.00179352926072093	0.290909901413091	0.0174	0.0158	0.0107	0.003	0.1609	0.0153	0.009	0.0488	0.0038	0.1194	0.1369	0.0213	0.01	0.0999	0.0254	0.0098	0.0074	0.0056	0.0041	0.0345	0.0223	0.0226	0.0734	0.0157	0.1004	0.0042
6	rs79111533	30969778	0.74	1.74777870808855	0.79	0.8563340912432	0.00175896873577913	0.305627763977358	0.0176	0.016	0.0108	0.003	0.1607	0.0152	0.0089	0.0489	0.0038	0.1195	0.1367	0.0213	0.01	0.0999	0.0254	0.0097	0.0073	0.0056	0.0041	0.0344	0.0223	0.0226	0.0734	0.0157	0.1006	0.0042
6	rs6927057	30970879	0.74	1.74777870808855	0.79	0.8563340912432	0.00137819965551127	0.272480044775069	0.0175	0.0159	0.0107	0.003	0.1611	0.0152	0.0088	0.0489	0.0038	0.1197	0.137	0.0211	0.0099	0.1001	0.0253	0.0097	0.0073	0.0055	0.004	0.0345	0.0223	0.0223	0.0735	0.0157	0.1006	0.0041
6	rs11964080	30970970	0.74	1.74777870808855	0.79	0.8563340912432	0.00136849215143467	0.275950843732749	0.0174	0.0159	0.0107	0.003	0.1611	0.0152	0.0088	0.0489	0.0038	0.1198	0.137	0.0211	0.0099	0.1001	0.0253	0.0097	0.0073	0.0055	0.004	0.0345	0.0223	0.0223	0.0735	0.0157	0.1006	0.0041
6	rs436376	30972390	0.74	1.74777870808855	0.79	0.8563340912432	0.00143875008096745	0.256238307610943	0.0174	0.0159	0.0107	0.003	0.1611	0.0152	0.0088	0.0489	0.0038	0.1198	0.137	0.0211	0.0099	0.1001	0.0253	0.0097	0.0073	0.0055	0.004	0.0345	0.0223	0.0223	0.0735	0.0157	0.1007	0.0041
6	rs2256514	30972471	0.74	1.74777870808855	0.79	0.8563340912432	0.00144998843410922	0.258961436124977	0.0174	0.0159	0.0107	0.003	0.1611	0.0152	0.0088	0.0489	0.0038	0.1198	0.137	0.0211	0.0099	0.1001	0.0254	0.0097	0.0073	0.0055	0.004	0.0345	0.0223	0.0223	0.0735	0.0157	0.1007	0.0041
6	rs116719618	30972532	0.74	1.74777870808855	0.79	0.8563340912432	0.00145676567187506	0.262035722368887	0.0174	0.0159	0.0107	0.003	0.1611	0.0152	0.0088	0.0489	0.0038	0.1198	0.137	0.0211	0.0099	0.1001	0.0254	0.0097	0.0073	0.0055	0.004	0.0345	0.0223	0.0223	0.0735	0.0157	0.1007	0.0041
6	rs1634718	30972865	0.74	1.74777870808855	0.8	0.78786632127418	0.00148873451987527	0.282932830997095	0.0174	0.0159	0.0107	0.003	0.1611	0.0152	0.0088	0.0489	0.0038	0.1198	0.137	0.0211	0.0099	0.1001	0.0254	0.0097	0.0073	0.0055	0.004	0.0345	0.0223	0.0223	0.0735	0.0157	0.1007	0.0041
6	rs1634719	30973165	0.74	1.74777870808855	0.8	0.78786632127418	0.00160270207314998	0.288674221462003	0.0174	0.0159	0.0107	0.003	0.161	0.0152	0.0088	0.0489	0.0038	0.1198	0.1369	0.0212	0.0099	0.1001	0.0254	0.0097	0.0074	0.0055	0.004	0.0345	0.0223	0.0224	0.0735	0.0157	0.1007	0.0041
6	rs114914856	30973243	0.74	1.74777870808855	0.8	0.78786632127418	0.00160025759205661	0.288439191833232	0.0174	0.0159	0.0107	0.003	0.161	0.0152	0.0088	0.0489	0.0038	0.1198	0.1369	0.0212	0.0099	0.1001	0.0254	0.0097	0.0074	0.0055	0.004	0.0345	0.0223	0.0224	0.0735	0.0157	0.1007	0.0041
6	rs28360972	30973245	0.74	1.74777870808855	0.8	0.78786632127418	0.00160025759205661	0.288439191833232	0.0174	0.0159	0.0107	0.003	0.161	0.0152	0.0088	0.0489	0.0038	0.1198	0.1369	0.0212	0.0099	0.1001	0.0254	0.0097	0.0074	0.0055	0.004	0.0345	0.0223	0.0224	0.0735	0.0157	0.1007	0.0041
6	rs2523915	30973358	0.74	1.74777870808855	0.8	0.78786632127418	0.00159659654589164	0.28749965602549	0.0174	0.0159	0.0107	0.003	0.161	0.0152	0.0088	0.0489	0.0038	0.1198	0.1369	0.0212	0.0099	0.1	0.0254	0.0097	0.0074	0.0055	0.004	0.0345	0.0223	0.0224	0.0735	0.0157	0.1007	0.0041
6	rs1624944	30973535	0.74	1.74777870808855	0.8	0.78786632127418	0.00167618925945667	0.2887917581057	0.0174	0.0159	0.0107	0.003	0.161	0.0152	0.0088	0.0488	0.0038	0.1199	0.1369	0.0212	0.0099	0.1	0.0255	0.0097	0.0074	0.0055	0.004	0.0345	0.0223	0.0224	0.0735	0.0157	0.1007	0.0041
6	rs2844667	30974337	0.74	1.74777870808855	0.8	0.78786632127418	0.00165223169489666	0.290321056829815	0.0174	0.0159	0.0107	0.003	0.161	0.0152	0.0088	0.0488	0.0038	0.1199	0.1369	0.0212	0.0099	0.1	0.0255	0.0097	0.0074	0.0055	0.004	0.0345	0.0223	0.0223	0.0736	0.0157	0.1007	0.0041
6	rs2523921	30975090	0.74	1.74777870808855	0.8	0.78786632127418	0.00163351464643651	0.290085620434842	0.0174	0.0159	0.0107	0.003	0.161	0.0152	0.0088	0.0488	0.0038	0.1199	0.1369	0.0211	0.0099	0.1	0.0255	0.0097	0.0074	0.0055	0.004	0.0345	0.0223	0.0223	0.0736	0.0157	0.1007	0.0041
6	rs2523924	30975224	0.74	1.74777870808855	0.8	0.78786632127418	0.00155438452209629	0.283283331766947	0.0174	0.0159	0.0107	0.003	0.161	0.0152	0.0088	0.0488	0.0038	0.1199	0.1369	0.0211	0.0098	0.1	0.0255	0.0097	0.0074	0.0055	0.004	0.0345	0.0223	0.0223	0.0736	0.0157	0.1007	0.0041
6	rs1632854	30975649	0.74	1.74777870808855	0.8	0.78786632127418	0.00135350243856634	0.281765454544118	0.0174	0.0159	0.0107	0.003	0.1611	0.0152	0.0088	0.0488	0.0038	0.12	0.1369	0.0211	0.0096	0.1001	0.0255	0.0097	0.0074	0.0055	0.0039	0.0345	0.0224	0.0222	0.0737	0.0157	0.1008	0.0041
6	rs28360973	30975943	0.74	1.74777870808855	0.8	0.78786632127418	0.00136098046937079	0.281998811628189	0.0174	0.0158	0.0107	0.003	0.1611	0.0152	0.0088	0.0488	0.0038	0.1201	0.1369	0.0211	0.0096	0.1001	0.0255	0.0097	0.0074	0.0055	0.0039	0.0345	0.0224	0.0222	0.0737	0.0157	0.1008	0.0041
6	rs28360974	30976219	0.74	1.74777870808855	0.8	0.78786632127418	0.00136419563459131	0.283166483432737	0.0174	0.0159	0.0107	0.003	0.1611	0.0152	0.0088	0.0488	0.0038	0.1201	0.1369	0.0211	0.0096	0.1	0.0255	0.0097	0.0074	0.0055	0.0039	0.0345	0.0224	0.0222	0.0737	0.0157	0.1008	0.0041
6	rs2844666	30976781	0.74	1.74777870808855	0.8	0.78786632127418	0.00135456867264242	0.28001716471745	0.0174	0.0158	0.0107	0.003	0.1611	0.0152	0.0088	0.0488	0.0038	0.1201	0.1369	0.0211	0.0096	0.1	0.0255	0.0097	0.0074	0.0055	0.0039	0.0345	0.0224	0.0222	0.0737	0.0157	0.1008	0.0041
6	rs2523926	30977815	0.74	1.74777870808855	0.8	0.78786632127418	0.00133759088237243	0.274792405041777	0.0174	0.0158	0.0107	0.003	0.1611	0.0152	0.0088	0.0488	0.0038	0.1201	0.1369	0.0211	0.0097	0.1	0.0255	0.0097	0.0074	0.0054	0.0039	0.0345	0.0224	0.0222	0.0737	0.0157	0.1008	0.0041
6	rs17196290	30978024	0.74	1.74777870808855	0.8	0.78786632127418	0.00136526873137535	0.282348958124428	0.0174	0.0158	0.0107	0.003	0.1611	0.0152	0.0088	0.0488	0.0038	0.1201	0.1369	0.0211	0.0097	0.1	0.0255	0.0097	0.0074	0.0054	0.0039	0.0345	0.0224	0.0222	0.0737	0.0157	0.1008	0.0041
6	rs2530716	30978196	0.74	1.74777870808855	0.8	0.78786632127418	0.00137928172267796	0.283984731142961	0.0173	0.0158	0.0107	0.003	0.1611	0.0152	0.0088	0.0488	0.0038	0.1201	0.1369	0.0211	0.0097	0.1	0.0255	0.0097	0.0074	0.0054	0.0039	0.0345	0.0224	0.0222	0.0737	0.0157	0.1008	0.0041
6	rs12203410	30978746	0.74	1.74777870808855	0.8	0.78786632127418	0.00136849215143467	0.277342949892001	0.0173	0.0158	0.0107	0.003	0.1611	0.0152	0.0088	0.0487	0.0038	0.1201	0.1369	0.0211	0.0097	0.1	0.0255	0.0097	0.0074	0.0054	0.0039	0.0345	0.0224	0.0222	0.0737	0.0157	0.1008	0.0041
6	rs116383079	30979731	0.74	1.74777870808855	0.8	0.78786632127418	0.00135243688896757	0.300499250035185	0.0173	0.0158	0.0107	0.003	0.1612	0.0152	0.0089	0.0488	0.0038	0.1201	0.1367	0.0211	0.0097	0.1	0.0255	0.0096	0.0074	0.0054	0.004	0.0346	0.0224	0.0222	0.0737	0.0158	0.1008	0.0041
6	rs9366764	30979793	0.74	1.74777870808855	0.8	0.78786632127418	0.00138036448216693	0.305986536131528	0.0173	0.0158	0.0107	0.003	0.1612	0.0152	0.0089	0.0488	0.0038	0.1201	0.1367	0.0211	0.0097	0.1	0.0255	0.0096	0.0074	0.0054	0.004	0.0346	0.0224	0.0222	0.0737	0.0158	0.1008	0.0041
6	rs3869095	30980015	0.74	1.74777870808855	0.8	0.78786632127418	0.00137387830350883	0.306225787468141	0.0173	0.0158	0.0107	0.003	0.1612	0.0152	0.0089	0.0488	0.0038	0.1201	0.1367	0.0212	0.0097	0.1	0.0255	0.0096	0.0074	0.0054	0.004	0.0346	0.0224	0.0222	0.0737	0.0158	0.1008	0.0041
6	rs115890601	30980494	0.74	1.74777870808855	0.8	0.78786632127418	0.00140986188648728	0.30240449305306	0.0173	0.0158	0.0107	0.003	0.1611	0.0152	0.0089	0.0488	0.0038	0.1201	0.1367	0.0212	0.0097	0.1	0.0255	0.0096	0.0074	0.0054	0.004	0.0346	0.0224	0.0221	0.0737	0.0158	0.1008	0.0041
6	rs116780018	30980847	0.74	1.74777870808855	0.81	0.722979171095748	0.00140876031005591	0.301927843427044	0.0173	0.0158	0.0107	0.003	0.1611	0.0152	0.0089	0.0488	0.0038	0.1201	0.1367	0.0211	0.0097	0.1	0.0255	0.0096	0.0074	0.0054	0.004	0.0346	0.0224	0.0221	0.0738	0.0158	0.1008	0.0041
6	rs9380205	30981361	0.74	1.74777870808855	0.81	0.722979171095748	0.00140986188648728	0.303358468565184	0.0173	0.0158	0.0106	0.003	0.1612	0.0152	0.0089	0.0488	0.0038	0.1201	0.1367	0.0211	0.0097	0.1	0.0254	0.0096	0.0074	0.0055	0.004	0.0346	0.0224	0.0221	0.0738	0.0158	0.1008	0.0041
6	rs7755364	30981715	0.74	1.74777870808855	0.81	0.722979171095748	0.00142091628987449	0.30742288181443	0.0173	0.0158	0.0106	0.003	0.1612	0.0152	0.0089	0.0488	0.0038	0.1201	0.1367	0.0211	0.0097	0.1	0.0254	0.0096	0.0074	0.0055	0.004	0.0346	0.0224	0.0221	0.0738	0.0158	0.1007	0.0041
6	rs7755802	30982209	0.74	1.74777870808855	0.81	0.722979171095748	0.00141317082632521	0.307902109894629	0.0173	0.0158	0.0106	0.003	0.1612	0.0152	0.0089	0.0487	0.0038	0.1202	0.1367	0.0211	0.0097	0.1	0.0254	0.0096	0.0074	0.0055	0.004	0.0346	0.0225	0.0221	0.0738	0.0158	0.1007	0.0041
6	rs114421090	30982260	0.74	1.74777870808855	0.81	0.722979171095748	0.00141648608891891	0.308861233876846	0.0173	0.0158	0.0106	0.003	0.1612	0.0152	0.0089	0.0487	0.0038	0.1202	0.1367	0.0211	0.0097	0.1	0.0254	0.0096	0.0074	0.0055	0.004	0.0346	0.0225	0.0221	0.0738	0.0158	0.1007	0.0041
6	rs12211072	30982948	0.74	1.74777870808855	0.82	0.661616834019215	0.00144099205971858	0.311383158170298	0.0172	0.0158	0.0106	0.003	0.1612	0.0152	0.0089	0.0488	0.0038	0.1202	0.1366	0.0211	0.0097	0.1	0.0254	0.0096	0.0074	0.0055	0.004	0.0346	0.0225	0.0221	0.0738	0.0158	0.1008	0.0041
6	rs9391701	30983263	0.74	1.74777870808855	0.82	0.661616834019215	0.00146584206853277	0.311503401974444	0.0172	0.0158	0.0106	0.003	0.1611	0.0152	0.0089	0.0488	0.0038	0.1202	0.1366	0.0211	0.0097	0.1	0.0254	0.0096	0.0074	0.0055	0.004	0.0346	0.0225	0.0221	0.0738	0.0158	0.1008	0.0041
6	rs1619376	30983326	0.74	1.74777870808855	0.82	0.661616834019215	0.00147839719653959	0.316686895620387	0.0172	0.0158	0.0106	0.003	0.1611	0.0152	0.0089	0.0488	0.0038	0.1202	0.1366	0.0211	0.0097	0.1	0.0254	0.0096	0.0074	0.0055	0.004	0.0346	0.0225	0.0221	0.0738	0.0158	0.1008	0.0041
6	rs28360980	30983348	0.74	1.74777870808855	0.82	0.661616834019215	0.00146243304279206	0.312947403340228	0.0172	0.0158	0.0106	0.003	0.1612	0.0152	0.0089	0.0488	0.0038	0.1202	0.1366	0.0211	0.0097	0.1	0.0254	0.0096	0.0074	0.0055	0.004	0.0346	0.0225	0.0221	0.0738	0.0158	0.1008	0.0041
6	rs116559107	30983665	0.75	1.64971298194441	0.82	0.661616834019215	0.00141538029830826	0.295160234647221	0.0172	0.0158	0.0106	0.003	0.1612	0.0152	0.0089	0.0488	0.0038	0.1201	0.1367	0.0211	0.0097	0.0999	0.0254	0.0096	0.0074	0.0055	0.004	0.0346	0.0225	0.0221	0.0738	0.0158	0.1007	0.0041
6	rs3871466	30983683	0.74	1.74777870808855	0.82	0.661616834019215	0.00142981054552454	0.296818168391985	0.0172	0.0158	0.0106	0.003	0.1612	0.0152	0.0089	0.0488	0.0038	0.1202	0.1367	0.0211	0.0097	0.0999	0.0254	0.0096	0.0074	0.0055	0.004	0.0346	0.0225	0.0221	0.0738	0.0158	0.1007	0.0041
6	rs3869096	30984404	0.74	1.74777870808855	0.82	0.661616834019215	0.00131348977067121	0.284920754151738	0.0172	0.0158	0.0106	0.003	0.1612	0.0152	0.0089	0.0488	0.0038	0.1202	0.1366	0.0211	0.0097	0.0999	0.0254	0.0096	0.0074	0.0055	0.004	0.0346	0.0225	0.0221	0.0738	0.0158	0.1007	0.0041
6	rs9262492	30986015	0.75	1.64971298194441	0.82	0.661616834019215	0.00125729110884217	0.298004120633286	0.0172	0.0158	0.0106	0.0031	0.1612	0.0152	0.0089	0.0488	0.0038	0.1202	0.1365	0.0211	0.0097	0.0999	0.0254	0.0097	0.0074	0.0055	0.004	0.0346	0.0225	0.022	0.0738	0.0159	0.1007	0.0041
6	rs17189980	30986040	0.75	1.64971298194441	0.82	0.661616834019215	0.00126433259440904	0.299666844821367	0.0172	0.0158	0.0106	0.0031	0.1612	0.0152	0.0089	0.0488	0.0038	0.1202	0.1365	0.0211	0.0097	0.0999	0.0254	0.0097	0.0074	0.0055	0.004	0.0346	0.0225	0.022	0.0738	0.0159	0.1007	0.0041
6	rs9461643	30986051	0.75	1.64971298194441	0.82	0.661616834019215	0.00126332470012673	0.298597630910334	0.0172	0.0158	0.0106	0.0031	0.1611	0.0152	0.0089	0.0489	0.0038	0.1202	0.1365	0.0211	0.0097	0.0999	0.0254	0.0097	0.0074	0.0055	0.004	0.0346	0.0225	0.022	0.0738	0.0159	0.1007	0.0041
6	rs3906268	30986079	0.75	1.64971298194441	0.82	0.661616834019215	0.00127952999989462	0.303358468565184	0.0172	0.0158	0.0106	0.0031	0.1611	0.0152	0.0089	0.0489	0.0038	0.1203	0.1365	0.0211	0.0097	0.0999	0.0254	0.0097	0.0074	0.0055	0.004	0.0346	0.0225	0.022	0.0738	0.0159	0.1007	0.0041
6	rs3873345	30986264	0.75	1.64971298194441	0.82	0.661616834019215	0.00135563559152142	0.31959099796128	0.0172	0.0158	0.0106	0.0031	0.1611	0.0152	0.0089	0.0489	0.0038	0.1203	0.1364	0.0211	0.0097	0.0999	0.0254	0.0097	0.0074	0.0055	0.004	0.0346	0.0225	0.022	0.0738	0.016	0.1006	0.0042
6	rs9262494	30986504	0.75	1.64971298194441	0.82	0.661616834019215	0.00140986188648728	0.346197403457613	0.0171	0.0159	0.0106	0.0031	0.1611	0.0153	0.009	0.0489	0.0038	0.1203	0.1362	0.0211	0.0097	0.0999	0.0253	0.0097	0.0074	0.0056	0.004	0.0346	0.0225	0.022	0.0738	0.0161	0.1006	0.0042
6	rs9262495	30986527	0.75	1.64971298194441	0.82	0.661616834019215	0.00137064454283225	0.330672900779806	0.0171	0.0159	0.0106	0.0031	0.161	0.0153	0.009	0.0489	0.0039	0.1203	0.1362	0.0212	0.0097	0.0999	0.0253	0.0097	0.0074	0.0056	0.004	0.0346	0.0225	0.022	0.0739	0.0161	0.1005	0.0042
6	rs12215548	30986644	0.75	1.64971298194441	0.82	0.661616834019215	0.00140545978668198	0.337793431044956	0.0171	0.0159	0.0105	0.0031	0.161	0.0153	0.009	0.0489	0.0039	0.1204	0.1361	0.0212	0.0097	0.0999	0.0253	0.0097	0.0074	0.0056	0.004	0.0346	0.0225	0.022	0.0739	0.016	0.1005	0.0043
6	rs9262498	30986835	0.75	1.64971298194441	0.82	0.661616834019215	0.00141317082632521	0.345577435925207	0.0171	0.0159	0.0105	0.0031	0.161	0.0153	0.009	0.049	0.0039	0.1204	0.136	0.0212	0.0097	0.0999	0.0253	0.0097	0.0074	0.0056	0.004	0.0346	0.0225	0.0219	0.0739	0.016	0.1005	0.0043
6	rs9295942	30987010	0.75	1.64971298194441	0.82	0.661616834019215	0.00142202560139682	0.346073384345236	0.0171	0.0159	0.0105	0.0031	0.161	0.0153	0.009	0.049	0.0039	0.1204	0.136	0.0212	0.0097	0.0999	0.0253	0.0097	0.0074	0.0056	0.004	0.0346	0.0225	0.0219	0.0739	0.016	0.1005	0.0043
6	rs9262499	30987098	0.75	1.64971298194441	0.82	0.661616834019215	0.00142981054552454	0.343471944883084	0.0171	0.0159	0.0105	0.0031	0.161	0.0153	0.009	0.049	0.0039	0.1204	0.136	0.0212	0.0097	0.0999	0.0253	0.0097	0.0074	0.0056	0.004	0.0346	0.0225	0.0219	0.0739	0.016	0.1005	0.0043
6	rs12208652	30987170	0.74	1.74777870808855	0.82	0.661616834019215	0.00139668917636331	0.348183447255565	0.0171	0.0159	0.0105	0.0032	0.161	0.0153	0.009	0.049	0.0039	0.1204	0.1359	0.0212	0.0097	0.0999	0.0252	0.0097	0.0074	0.0056	0.004	0.0346	0.0225	0.0219	0.0739	0.016	0.1004	0.0043
6	rs4713411	30987176	0.75	1.64971298194441	0.82	0.661616834019215	0.0014010688903429	0.348556194043495	0.0171	0.0159	0.0105	0.0032	0.161	0.0153	0.009	0.049	0.0039	0.1205	0.1359	0.0212	0.0097	0.0999	0.0252	0.0097	0.0074	0.0056	0.004	0.0346	0.0225	0.0219	0.0739	0.016	0.1004	0.0043
6	rs7758976	30987786	0.74	1.74777870808855	0.82	0.661616834019215	0.00140545978668198	0.351916060996341	0.0171	0.0159	0.0105	0.0032	0.1609	0.0153	0.009	0.049	0.0039	0.1205	0.1359	0.0212	0.0097	0.0999	0.0252	0.0098	0.0074	0.0056	0.004	0.0346	0.0225	0.0219	0.0739	0.0159	0.1004	0.0043
6	rs73727160	30987981	0.74	1.74777870808855	0.82	0.661616834019215	0.0012979634650518	0.339888818630347	0.0171	0.0159	0.0105	0.0032	0.1609	0.0153	0.009	0.049	0.0039	0.1205	0.1358	0.0212	0.0097	0.0999	0.0252	0.0098	0.0074	0.0056	0.004	0.0346	0.0225	0.0219	0.0739	0.0159	0.1004	0.0043
6	rs9262539	30990490	0.74	1.74777870808855	0.82	0.661616834019215	0.00130726116108612	0.355285144548908	0.0171	0.0159	0.0105	0.0032	0.1608	0.0153	0.0091	0.0489	0.0039	0.1205	0.1358	0.0212	0.0097	0.0999	0.0253	0.0098	0.0074	0.0057	0.004	0.0346	0.0226	0.0219	0.074	0.0159	0.1004	0.0044
6	rs115048639	30991404	0.74	1.74777870808855	0.82	0.661616834019215	0.00126131088060755	0.348183447255565	0.017	0.0159	0.0105	0.0032	0.1607	0.0154	0.0091	0.0489	0.0039	0.1206	0.1357	0.0212	0.0097	0.0999	0.0253	0.0098	0.0074	0.0057	0.004	0.0346	0.0226	0.0219	0.074	0.0159	0.1004	0.0044
6	rs114551400	30991612	0.74	1.74777870808855	0.82	0.661616834019215	0.0012714062618676	0.351168625105529	0.017	0.0159	0.0105	0.0032	0.1607	0.0154	0.0091	0.0489	0.0039	0.1206	0.1357	0.0212	0.0097	0.0999	0.0253	0.0098	0.0074	0.0057	0.004	0.0346	0.0226	0.0219	0.074	0.0159	0.1004	0.0044
6	rs12198448	30992346	0.74	1.74777870808855	0.82	0.661616834019215	0.0012482848823602	0.344710019622778	0.017	0.0159	0.0106	0.0032	0.1607	0.0154	0.0091	0.0488	0.0039	0.1206	0.1357	0.0212	0.0097	0.0999	0.0253	0.0098	0.0074	0.0057	0.004	0.0346	0.0226	0.0219	0.074	0.0158	0.1004	0.0044
6	rs9262544	30992546	0.74	1.74777870808855	0.82	0.661616834019215	0.00114519144681537	0.333859399609434	0.017	0.0159	0.0106	0.0032	0.1607	0.0154	0.0091	0.0488	0.0039	0.1206	0.1356	0.0212	0.0097	0.0999	0.0253	0.0097	0.0074	0.0057	0.004	0.0346	0.0226	0.0219	0.074	0.0158	0.1004	0.0044
6	rs9262545	30993062	0.75	1.64971298194441	0.82	0.661616834019215	0.0011066804815222	0.340505823175007	0.0169	0.0159	0.0106	0.0033	0.1607	0.0154	0.0091	0.0488	0.0039	0.1206	0.1355	0.0213	0.0097	0.0999	0.0253	0.0097	0.0074	0.0058	0.004	0.0345	0.0226	0.0219	0.074	0.0158	0.1004	0.0045
6	rs3094672	30993377	0.74	1.74777870808855	0.81	0.722979171095748	0.000841671418035413	0.315237788631086	0.0168	0.0159	0.0107	0.0034	0.1605	0.0155	0.0094	0.0489	0.0039	0.1205	0.1353	0.0215	0.0094	0.0999	0.0253	0.0097	0.0075	0.006	0.004	0.0345	0.0226	0.0218	0.074	0.0156	0.1003	0.0046
6	rs115194949	30993440	0.75	1.64971298194441	0.81	0.722979171095748	0.000676461415897708	0.290438796772111	0.0168	0.0158	0.0106	0.0034	0.1606	0.0155	0.0094	0.0485	0.0039	0.1206	0.1354	0.0215	0.0094	0.1001	0.0253	0.0097	0.0075	0.0059	0.004	0.0345	0.0227	0.0217	0.0741	0.0156	0.1003	0.0046
6	rs2517554	30993499	0.75	1.64971298194441	0.81	0.722979171095748	0.000860613861581167	0.352788644729555	0.0167	0.0158	0.0106	0.0034	0.1607	0.0152	0.0094	0.0482	0.004	0.1206	0.1354	0.0214	0.0094	0.1004	0.0253	0.0096	0.0075	0.0059	0.004	0.0345	0.0228	0.0217	0.0743	0.0156	0.1003	0.0047
6	rs2523898	30993533	0.75	1.64971298194441	0.81	0.722979171095748	0.000982613939161154	0.381159220640988	0.0165	0.0157	0.0106	0.0033	0.161	0.0152	0.0095	0.0482	0.0039	0.1207	0.1356	0.0216	0.0094	0.1002	0.0254	0.0098	0.0075	0.0059	0.0039	0.0344	0.0228	0.0218	0.0743	0.0156	0.1003	0.0047
6	rs4713420	30993567	0.75	1.64971298194441	0.81	0.722979171095748	0.00070278534090164	0.351168625105529	0.0164	0.0157	0.0106	0.0033	0.1614	0.0153	0.0095	0.0482	0.0036	0.121	0.1354	0.0216	0.0094	0.1002	0.0253	0.01	0.0075	0.0059	0.0039	0.0343	0.0227	0.0217	0.0742	0.0156	0.1003	0.0047
6	rs12179536	30993590	0.75	1.64971298194441	0.81	0.722979171095748	0.000617272397464552	0.334350420088052	0.0163	0.0157	0.0105	0.0033	0.1615	0.0152	0.0096	0.0482	0.0035	0.1213	0.1353	0.0215	0.0095	0.1004	0.0253	0.01	0.0075	0.0057	0.004	0.0343	0.0227	0.0217	0.0741	0.0156	0.1003	0.0046
6	rs78457009	30993635	0.75	1.64971298194441	0.81	0.722979171095748	0.000518466771588416	0.317412186352451	0.0163	0.0157	0.0105	0.0034	0.1618	0.0152	0.0095	0.0483	0.0035	0.1213	0.1352	0.0216	0.0095	0.1005	0.0253	0.01	0.0075	0.0057	0.0039	0.0343	0.0225	0.0216	0.0741	0.0155	0.1004	0.0046
6	rs9501039	30993808	0.76	1.55499655060948	0.81	0.722979171095748	0.000618949659729792	0.35129316611684	0.0162	0.0158	0.0103	0.0032	0.163	0.015	0.0093	0.0485	0.0033	0.1217	0.1344	0.0216	0.0094	0.1009	0.0252	0.0099	0.0077	0.0055	0.0039	0.0342	0.0225	0.0213	0.074	0.0152	0.1009	0.0047
6	rs62399429	30993813	0.76	1.55499655060948	0.81	0.722979171095748	0.00067827104179946	0.37100101106643	0.0162	0.0158	0.0103	0.0032	0.163	0.015	0.0093	0.0485	0.0033	0.1218	0.1344	0.0216	0.0094	0.1009	0.0251	0.0099	0.0077	0.0055	0.0039	0.0342	0.0225	0.0213	0.074	0.0152	0.1009	0.0047
6	rs62399430	30993866	0.76	1.55499655060948	0.81	0.722979171095748	0.000662720140604227	0.359164633651009	0.0162	0.0158	0.0102	0.0031	0.1634	0.015	0.0092	0.0485	0.0033	0.1218	0.1343	0.0215	0.0094	0.101	0.0252	0.0099	0.0075	0.0054	0.0039	0.0342	0.0225	0.0213	0.074	0.0152	0.1009	0.0047
6	rs62399431	30993880	0.76	1.55499655060948	0.81	0.722979171095748	0.000700921672863736	0.35428594056616	0.0162	0.0157	0.0102	0.0031	0.1634	0.015	0.0092	0.0485	0.0032	0.1219	0.1343	0.0215	0.0095	0.101	0.0252	0.0099	0.0076	0.0054	0.0039	0.0342	0.0225	0.0213	0.0739	0.0152	0.1011	0.0047
6	rs2523897	30993958	0.76	1.55499655060948	0.81	0.722979171095748	0.00104141252050351	0.364188095546799	0.0161	0.0157	0.0101	0.0031	0.1639	0.015	0.0092	0.0484	0.0032	0.1219	0.134	0.0215	0.01	0.101	0.0252	0.0099	0.0075	0.0053	0.0039	0.0338	0.0224	0.0212	0.0741	0.0151	0.1013	0.0047
6	rs6928038	30994283	0.76	1.55499655060948	0.81	0.722979171095748	0.000938354003261533	0.337670290038241	0.0161	0.0157	0.0101	0.0031	0.1639	0.0149	0.0091	0.0484	0.0032	0.122	0.134	0.0215	0.0102	0.101	0.0252	0.0099	0.0074	0.0053	0.0039	0.0338	0.0224	0.0212	0.0741	0.0151	0.1013	0.0047
6	rs9468859	30994483	0.76	1.55499655060948	0.81	0.722979171095748	0.00100245784755975	0.341370173441047	0.0161	0.0157	0.0101	0.0031	0.164	0.0149	0.0091	0.0484	0.0032	0.122	0.134	0.0215	0.0103	0.101	0.0252	0.0099	0.0074	0.0053	0.0039	0.0337	0.0224	0.0212	0.0741	0.015	0.1013	0.0047
6	rs62401664	30995297	0.76	1.55499655060948	0.81	0.722979171095748	0.00141427521088733	0.352414604488849	0.0161	0.0157	0.01	0.003	0.1641	0.0149	0.009	0.0483	0.0032	0.1222	0.134	0.0215	0.0106	0.101	0.0252	0.0098	0.0075	0.0052	0.0039	0.0336	0.0224	0.0211	0.0742	0.015	0.1013	0.0047
6	rs11753789	30997078	0.76	1.55499655060948	0.81	0.722979171095748	0.00100079171346234	0.287851872625035	0.016	0.0157	0.0099	0.0029	0.1645	0.0147	0.0088	0.0483	0.0032	0.1227	0.1341	0.0216	0.0101	0.1014	0.0251	0.0099	0.0075	0.0049	0.0039	0.0336	0.0223	0.0209	0.0744	0.0149	0.1015	0.0046
6	rs146685560	30997275	0.76	1.55499655060948	0.81	0.722979171095748	0.00186983471282138	0.293741383962787	0.016	0.0157	0.0099	0.0028	0.1645	0.0145	0.0088	0.0482	0.0032	0.1227	0.1341	0.0216	0.0101	0.1014	0.025	0.0104	0.0076	0.0049	0.0038	0.0336	0.0223	0.0208	0.0744	0.0149	0.1016	0.0046
6	rs11756038	30997334	0.76	1.55499655060948	0.81	0.722979171095748	0.00242359426910116	0.291734891674382	0.016	0.0157	0.0099	0.0028	0.1645	0.0145	0.0088	0.0482	0.0031	0.1227	0.1341	0.0216	0.0101	0.1013	0.025	0.0106	0.0077	0.0049	0.0038	0.0336	0.0223	0.0208	0.0744	0.0149	0.1016	0.0046
6	rs9262549	30997692	0.77	1.46360790478102	0.81	0.722979171095748	0.00267226337566533	0.326519445512793	0.016	0.0157	0.0099	0.0028	0.1647	0.0145	0.0087	0.0482	0.0031	0.1228	0.1341	0.0216	0.01	0.1015	0.025	0.0105	0.0077	0.0048	0.0038	0.0336	0.0223	0.0207	0.0745	0.0148	0.1017	0.0046
6	rs12110785	30997824	0.77	1.46360790478102	0.81	0.722979171095748	0.00250316230933077	0.312345494932485	0.016	0.0157	0.0099	0.0028	0.1647	0.0145	0.0087	0.0482	0.0031	0.1229	0.1341	0.0216	0.01	0.1014	0.025	0.0105	0.0077	0.0048	0.0038	0.0336	0.0223	0.0207	0.0745	0.0148	0.1017	0.0046
6	rs6457300	30998742	0.77	1.46360790478102	0.81	0.722979171095748	0.002304775140151	0.303000622169218	0.016	0.0157	0.0098	0.0027	0.1651	0.0144	0.0085	0.0482	0.0031	0.1233	0.1342	0.0217	0.0098	0.1014	0.025	0.0104	0.0076	0.0046	0.0038	0.0335	0.0222	0.0207	0.0747	0.0148	0.1019	0.0045
6	rs6457301	30998879	0.77	1.46360790478102	0.81	0.722979171095748	0.00262096572381622	0.302046984679206	0.016	0.0157	0.0098	0.0027	0.1651	0.0144	0.0085	0.0482	0.0031	0.1233	0.1342	0.0217	0.0098	0.1014	0.025	0.0104	0.0076	0.0046	0.0038	0.0336	0.0222	0.0207	0.0746	0.0148	0.1019	0.0045
6	rs113454287	30999657	0.77	1.46360790478102	0.82	0.661616834019215	0.00245620978939414	0.292914676860687	0.016	0.0157	0.0098	0.0027	0.1653	0.0144	0.0085	0.0481	0.0031	0.1233	0.1343	0.0217	0.0098	0.1014	0.0249	0.0104	0.0076	0.0046	0.0038	0.0336	0.0222	0.0207	0.0747	0.0147	0.1019	0.0045
6	rs17190071	30999703	0.77	1.46360790478102	0.82	0.661616834019215	0.00244759285300819	0.292560589846934	0.016	0.0157	0.0098	0.0027	0.1653	0.0144	0.0085	0.0481	0.0031	0.1233	0.1343	0.0217	0.0098	0.1014	0.0249	0.0104	0.0076	0.0046	0.0038	0.0336	0.0222	0.0207	0.0747	0.0147	0.1019	0.0045
6	rs4713422	30999902	0.77	1.46360790478102	0.82	0.661616834019215	0.0024304316721358	0.295396910593623	0.016	0.0157	0.0098	0.0027	0.1654	0.0144	0.0085	0.0481	0.0031	0.1233	0.1343	0.0217	0.0097	0.1014	0.0249	0.0104	0.0076	0.0046	0.0038	0.0336	0.0222	0.0207	0.0747	0.0147	0.1019	0.0045
6	rs10947121	30999997	0.77	1.46360790478102	0.82	0.661616834019215	0.00243728453090611	0.296344187027406	0.016	0.0157	0.0098	0.0027	0.1654	0.0144	0.0085	0.0481	0.0031	0.1233	0.1343	0.0217	0.0097	0.1014	0.0249	0.0104	0.0076	0.0046	0.0038	0.0336	0.0222	0.0207	0.0747	0.0147	0.1019	0.0045
6	rs11753401	31000388	0.77	1.46360790478102	0.82	0.661616834019215	0.00242359426910116	0.29812279422906	0.016	0.0157	0.0098	0.0027	0.1654	0.0144	0.0085	0.0481	0.0031	0.1233	0.1343	0.0217	0.0097	0.1014	0.0248	0.0104	0.0076	0.0046	0.0038	0.0336	0.0222	0.0207	0.0747	0.0147	0.1019	0.0045
6	rs13210132	31001143	0.77	1.46360790478102	0.82	0.661616834019215	0.00242701104020592	0.302642902444844	0.016	0.0156	0.0098	0.0027	0.1654	0.0144	0.0085	0.0481	0.0031	0.1233	0.1343	0.0217	0.0097	0.1014	0.0248	0.0104	0.0076	0.0046	0.0038	0.0336	0.0222	0.0207	0.0747	0.0148	0.1019	0.0045
6	rs28732080	31001177	0.77	1.46360790478102	0.82	0.661616834019215	0.00242701104020592	0.302523690703936	0.016	0.0156	0.0098	0.0027	0.1654	0.0144	0.0085	0.0481	0.0031	0.1233	0.1343	0.0217	0.0097	0.1014	0.0248	0.0104	0.0076	0.0046	0.0038	0.0336	0.0222	0.0207	0.0747	0.0148	0.1019	0.0045
6	rs34247365	31001390	0.77	1.46360790478102	0.82	0.661616834019215	0.00240147915000347	0.301927843427044	0.016	0.0156	0.0098	0.0027	0.1655	0.0144	0.0085	0.0481	0.0031	0.1233	0.1343	0.0217	0.0097	0.1014	0.0248	0.0104	0.0076	0.0046	0.0038	0.0336	0.0222	0.0207	0.0747	0.0148	0.1019	0.0045
6	rs3909113	31001421	0.77	1.46360790478102	0.82	0.661616834019215	0.00239978471355472	0.301927843427044	0.016	0.0156	0.0098	0.0027	0.1655	0.0144	0.0085	0.0481	0.0031	0.1233	0.1343	0.0217	0.0097	0.1014	0.0248	0.0104	0.0076	0.0046	0.0038	0.0336	0.0222	0.0207	0.0747	0.0148	0.1019	0.0045
6	rs10807077	31001467	0.77	1.46360790478102	0.82	0.661616834019215	0.00240317454583846	0.303358468565184	0.016	0.0156	0.0098	0.0027	0.1655	0.0144	0.0085	0.0481	0.0031	0.1233	0.1343	0.0217	0.0097	0.1014	0.0248	0.0104	0.0076	0.0046	0.0038	0.0336	0.0222	0.0207	0.0747	0.0148	0.1019	0.0045
6	rs75276287	31001541	0.77	1.46360790478102	0.82	0.661616834019215	0.00240147915000347	0.302881368181338	0.016	0.0156	0.0098	0.0027	0.1655	0.0144	0.0085	0.0481	0.0031	0.1233	0.1343	0.0217	0.0097	0.1014	0.0248	0.0104	0.0076	0.0046	0.0038	0.0336	0.0222	0.0207	0.0747	0.0148	0.1019	0.0045
6	rs11759188	31001646	0.77	1.46360790478102	0.82	0.661616834019215	0.00245793609057864	0.305388652486261	0.016	0.0156	0.0098	0.0027	0.1655	0.0143	0.0085	0.0481	0.0031	0.1234	0.1343	0.0217	0.0097	0.1015	0.0248	0.0104	0.0076	0.0046	0.0038	0.0336	0.0222	0.0207	0.0747	0.0148	0.1019	0.0045
6	rs59356242	31001679	0.77	1.46360790478102	0.82	0.661616834019215	0.00233444589083364	0.300975221670463	0.016	0.0156	0.0098	0.0026	0.1655	0.0143	0.0085	0.048	0.0031	0.1234	0.1343	0.0218	0.0097	0.1015	0.0248	0.0103	0.0076	0.0046	0.0038	0.0336	0.0222	0.0207	0.0747	0.0148	0.1019	0.0045
6	rs6933349	31002013	0.77	1.46360790478102	0.82	0.661616834019215	0.00200380175904238	0.3044327667443	0.016	0.0156	0.0098	0.0026	0.1657	0.0143	0.0085	0.048	0.0031	0.1235	0.1343	0.0217	0.0096	0.1016	0.0248	0.0102	0.0076	0.0045	0.0038	0.0337	0.0222	0.0207	0.0747	0.0148	0.1019	0.0045
6	rs7768644	31002101	0.77	1.46360790478102	0.82	0.661616834019215	0.00200380175904238	0.311984515203109	0.016	0.0156	0.0098	0.0026	0.1657	0.0143	0.0084	0.048	0.0031	0.1235	0.1343	0.0217	0.0096	0.1017	0.0248	0.0102	0.0076	0.0045	0.0038	0.0337	0.0222	0.0207	0.0747	0.0148	0.1019	0.0045
6	rs11969717	31002263	0.77	1.46360790478102	0.82	0.661616834019215	0.00182048643681569	0.308861233876846	0.016	0.0156	0.0098	0.0026	0.1658	0.0143	0.0084	0.0479	0.0031	0.1235	0.1344	0.0217	0.0094	0.1017	0.0248	0.0102	0.0076	0.0045	0.0038	0.0337	0.0222	0.0206	0.0747	0.0148	0.102	0.0045
6	rs4713423	31002301	0.77	1.46360790478102	0.82	0.661616834019215	0.00180023807773083	0.308741294732316	0.016	0.0156	0.0098	0.0026	0.1658	0.0143	0.0084	0.0479	0.0031	0.1236	0.1344	0.0217	0.0094	0.1018	0.0248	0.0102	0.0076	0.0045	0.0038	0.0337	0.0222	0.0206	0.0747	0.0148	0.102	0.0045
6	rs28732081	31002343	0.77	1.46360790478102	0.82	0.661616834019215	0.00163973445065147	0.295278565456403	0.016	0.0156	0.0098	0.0026	0.1659	0.0143	0.0084	0.0479	0.0031	0.1236	0.1344	0.0217	0.0094	0.1018	0.0247	0.0101	0.0076	0.0044	0.0038	0.0337	0.0222	0.0206	0.0747	0.0148	0.102	0.0044
6	rs4248154	31002616	0.78	1.37552415152317	0.82	0.661616834019215	0.00150376992929799	0.309701196533519	0.0159	0.0156	0.0098	0.0026	0.1662	0.0143	0.0082	0.0479	0.003	0.1237	0.1345	0.0216	0.0092	0.1022	0.0244	0.0099	0.0077	0.0043	0.0037	0.0338	0.0222	0.0206	0.0748	0.0147	0.1024	0.0044
6	rs9262550	31002944	0.78	1.37552415152317	0.82	0.661616834019215	0.00134393709426909	0.285740545131732	0.0158	0.0155	0.0096	0.0025	0.1665	0.0143	0.008	0.0479	0.0029	0.1241	0.1346	0.0215	0.0091	0.1021	0.0242	0.0098	0.0077	0.0042	0.0036	0.0339	0.0225	0.0205	0.0749	0.0146	0.1029	0.0043
6	rs9262551	31002997	0.78	1.37552415152317	0.82	0.661616834019215	0.00135563559152142	0.285037823137226	0.0158	0.0155	0.0096	0.0025	0.1666	0.0143	0.008	0.0479	0.0029	0.1242	0.1347	0.0215	0.009	0.1021	0.0242	0.0097	0.0078	0.0042	0.0036	0.0339	0.0225	0.0205	0.0749	0.0146	0.1029	0.0043
6	rs74359679	31004048	0.78	1.37552415152317	0.82	0.661616834019215	0.00134605794715191	0.196866886639905	0.0155	0.0153	0.0095	0.0024	0.1671	0.0142	0.0077	0.0481	0.0028	0.1249	0.1348	0.0214	0.0089	0.1023	0.0239	0.0094	0.0079	0.0041	0.0035	0.034	0.0226	0.0203	0.0752	0.0144	0.1034	0.0041
6	rs28732082	31004521	0.79	1.29072091625847	0.82	0.661616834019215	0.00143092550773174	0.203452383151327	0.0155	0.0153	0.0095	0.0024	0.1671	0.0142	0.0077	0.0481	0.0028	0.1249	0.1348	0.0214	0.0089	0.1023	0.0239	0.0093	0.0079	0.0041	0.0035	0.034	0.0226	0.0202	0.0752	0.0144	0.1035	0.0041
6	rs79118933	31005354	0.79	1.29072091625847	0.82	0.661616834019215	0.00155200006716155	0.196555111932767	0.0155	0.0152	0.0095	0.0023	0.1672	0.0142	0.0077	0.0481	0.0027	0.125	0.1348	0.0214	0.0089	0.1023	0.0239	0.0093	0.0079	0.0041	0.0034	0.034	0.0226	0.0202	0.0752	0.0144	0.1035	0.0041
6	rs11753208	31005432	0.79	1.29072091625847	0.82	0.661616834019215	0.0015711591682811	0.199575892062304	0.0155	0.0152	0.0095	0.0023	0.1672	0.0142	0.0077	0.0481	0.0027	0.125	0.1348	0.0214	0.0089	0.1023	0.0239	0.0093	0.0079	0.0041	0.0034	0.034	0.0226	0.0202	0.0752	0.0144	0.1035	0.0041
6	rs9262555	31005464	0.79	1.29072091625847	0.82	0.661616834019215	0.00157960145559225	0.199575892062304	0.0155	0.0152	0.0095	0.0023	0.1672	0.0142	0.0077	0.0481	0.0027	0.125	0.1348	0.0214	0.0089	0.1023	0.0239	0.0093	0.0079	0.0041	0.0034	0.034	0.0226	0.0202	0.0752	0.0144	0.1035	0.0041
6	rs9262556	31005713	0.79	1.29072091625847	0.82	0.661616834019215	0.00165976704502714	0.221362252082895	0.0155	0.0152	0.0095	0.0023	0.1672	0.0142	0.0077	0.0481	0.0027	0.125	0.1348	0.0214	0.0089	0.1023	0.0239	0.0093	0.0079	0.0041	0.0034	0.034	0.0226	0.0202	0.0752	0.0144	0.1035	0.0041
6	rs2844670	31005726	0.79	1.29072091625847	0.82	0.661616834019215	0.0016648060763034	0.221686572135252	0.0155	0.0152	0.0095	0.0023	0.1672	0.0142	0.0077	0.0481	0.0027	0.125	0.1348	0.0214	0.0089	0.1024	0.0239	0.0093	0.0079	0.0041	0.0034	0.034	0.0226	0.0202	0.0752	0.0144	0.1035	0.0041
6	rs12197587	31005774	0.79	1.29072091625847	0.82	0.661616834019215	0.00166228501235621	0.221902871744182	0.0155	0.0152	0.0095	0.0023	0.1672	0.0142	0.0077	0.0481	0.0027	0.125	0.1348	0.0214	0.0089	0.1024	0.0239	0.0093	0.0079	0.0041	0.0034	0.034	0.0226	0.0202	0.0752	0.0144	0.1035	0.0041
6	rs2844669	31006092	0.79	1.29072091625847	0.82	0.661616834019215	0.0017017112110504	0.242648660608635	0.0155	0.0152	0.0095	0.0023	0.1672	0.0142	0.0077	0.0481	0.0028	0.1251	0.1348	0.0214	0.0089	0.1024	0.0239	0.0093	0.0079	0.0041	0.0034	0.034	0.0226	0.0202	0.0752	0.0143	0.1035	0.0041
6	rs9262557	31006624	0.79	1.29072091625847	0.82	0.661616834019215	0.00171458976023698	0.241758495810501	0.0155	0.0152	0.0095	0.0023	0.1672	0.0142	0.0077	0.0481	0.0028	0.1251	0.1348	0.0214	0.0089	0.1024	0.0239	0.0093	0.0079	0.0041	0.0034	0.034	0.0226	0.0202	0.0752	0.0143	0.1035	0.0041
6	rs13212987	31006776	0.79	1.29072091625847	0.82	0.661616834019215	0.00172235471536794	0.243651343463294	0.0155	0.0152	0.0095	0.0023	0.1672	0.0142	0.0077	0.0481	0.0028	0.1251	0.1348	0.0214	0.0089	0.1023	0.0239	0.0093	0.0079	0.0041	0.0034	0.034	0.0226	0.0202	0.0752	0.0143	0.1035	0.0041
6	rs2844665	31006855	0.79	1.29072091625847	0.82	0.661616834019215	0.0017275471596964	0.244208959014143	0.0155	0.0152	0.0095	0.0023	0.1672	0.0142	0.0077	0.0481	0.0028	0.1251	0.1348	0.0214	0.0089	0.1023	0.0239	0.0093	0.0079	0.0041	0.0034	0.034	0.0226	0.0202	0.0752	0.0143	0.1035	0.0041
6	rs9262558	31006994	0.79	1.29072091625847	0.82	0.661616834019215	0.0017432006171261	0.24655537161981	0.0155	0.0152	0.0095	0.0023	0.1673	0.0142	0.0077	0.0481	0.0028	0.1251	0.1348	0.0214	0.0089	0.1023	0.0239	0.0093	0.0079	0.0041	0.0034	0.034	0.0226	0.0202	0.0752	0.0143	0.1035	0.0041
6	rs4711253	31007081	0.79	1.29072091625847	0.82	0.661616834019215	0.00175107030561722	0.247675215918046	0.0155	0.0152	0.0095	0.0023	0.1673	0.0142	0.0077	0.0481	0.0028	0.1251	0.1348	0.0214	0.0089	0.1023	0.0239	0.0093	0.0079	0.0041	0.0034	0.034	0.0226	0.0202	0.0752	0.0143	0.1035	0.0041
6	rs9262559	31007304	0.79	1.29072091625847	0.82	0.661616834019215	0.00175501592321089	0.246331596338012	0.0155	0.0152	0.0095	0.0023	0.1673	0.0142	0.0077	0.0481	0.0028	0.1251	0.1348	0.0214	0.0089	0.1023	0.0239	0.0093	0.0079	0.0042	0.0034	0.034	0.0226	0.0202	0.0752	0.0143	0.1035	0.0041
6	rs76610133	31007530	0.79	1.29072091625847	0.82	0.661616834019215	0.00176292875288768	0.249357999179389	0.0155	0.0152	0.0095	0.0023	0.1673	0.0142	0.0077	0.0481	0.0028	0.125	0.1348	0.0214	0.0089	0.1023	0.0239	0.0093	0.0079	0.0042	0.0034	0.034	0.0226	0.0202	0.0752	0.0143	0.1035	0.0041
6	rs12201301	31007557	0.79	1.29072091625847	0.82	0.661616834019215	0.00176425036125362	0.249694989085601	0.0155	0.0152	0.0095	0.0023	0.1673	0.0142	0.0077	0.0481	0.0028	0.125	0.1348	0.0214	0.0089	0.1023	0.0239	0.0093	0.0079	0.0042	0.0034	0.034	0.0226	0.0202	0.0752	0.0143	0.1035	0.0041
6	rs2517552	31007590	0.79	1.29072091625847	0.82	0.661616834019215	0.00176821999930585	0.249582643096599	0.0155	0.0152	0.0095	0.0023	0.1673	0.0142	0.0077	0.0481	0.0028	0.125	0.1348	0.0214	0.0089	0.1023	0.0239	0.0093	0.0079	0.0042	0.0034	0.034	0.0226	0.0202	0.0752	0.0143	0.1035	0.0041
6	rs2517550	31008368	0.79	1.29072091625847	0.82	0.661616834019215	0.00180831544254962	0.253524251043668	0.0155	0.0152	0.0095	0.0023	0.1673	0.0142	0.0077	0.0481	0.0027	0.125	0.1348	0.0214	0.0089	0.1023	0.0239	0.0093	0.0079	0.0042	0.0034	0.034	0.0226	0.0203	0.0752	0.0143	0.1035	0.0041
6	rs113746929	31008439	0.79	1.29072091625847	0.82	0.661616834019215	0.00181642209958297	0.254427924721976	0.0155	0.0152	0.0095	0.0023	0.1673	0.0142	0.0077	0.0481	0.0027	0.125	0.1348	0.0214	0.0089	0.1023	0.0239	0.0093	0.0079	0.0042	0.0034	0.034	0.0226	0.0203	0.0752	0.0143	0.1035	0.0041
6	rs2517549	31008598	0.79	1.29072091625847	0.82	0.661616834019215	0.00183136063896479	0.260554092563123	0.0155	0.0152	0.0095	0.0023	0.1673	0.0142	0.0077	0.0481	0.0027	0.125	0.1348	0.0214	0.0089	0.1023	0.0239	0.0093	0.0079	0.0042	0.0034	0.034	0.0226	0.0203	0.0752	0.0143	0.1035	0.0041
6	rs9262560	31008626	0.79	1.29072091625847	0.82	0.661616834019215	0.00184777037082727	0.259984935510679	0.0155	0.0152	0.0095	0.0023	0.1673	0.0142	0.0077	0.0481	0.0027	0.125	0.1348	0.0214	0.0089	0.1023	0.0239	0.0093	0.0079	0.0042	0.0034	0.034	0.0226	0.0203	0.0752	0.0143	0.1035	0.0041
6	rs2517546	31009055	0.79	1.29072091625847	0.82	0.661616834019215	0.00192025846752829	0.268677895816773	0.0155	0.0152	0.0095	0.0023	0.1673	0.0141	0.0077	0.0481	0.0027	0.125	0.1348	0.0214	0.0089	0.1023	0.0239	0.0093	0.0079	0.0042	0.0034	0.034	0.0226	0.0203	0.0753	0.0143	0.1035	0.0041
6	Affx-28439662	31009416	0.79	1.29072091625847	0.82	0.661616834019215	0.00192309166041221	0.267988377979886	0.0155	0.0152	0.0095	0.0023	0.1673	0.0141	0.0077	0.0481	0.0026	0.125	0.1348	0.0214	0.0089	0.1023	0.0239	0.0093	0.0079	0.0042	0.0034	0.034	0.0226	0.0204	0.0753	0.0143	0.1036	0.0041
6	rs2517544	31009508	0.79	1.29072091625847	0.82	0.661616834019215	0.00192309166041221	0.268677895816773	0.0155	0.0152	0.0095	0.0023	0.1673	0.0141	0.0077	0.0481	0.0026	0.125	0.1348	0.0214	0.0089	0.1023	0.0239	0.0093	0.0079	0.0042	0.0034	0.034	0.0226	0.0205	0.0753	0.0143	0.1036	0.0041
6	rs2508015	31010200	0.79	1.29072091625847	0.82	0.661616834019215	0.00193018941219088	0.268447995414765	0.0155	0.0152	0.0095	0.0023	0.1673	0.0141	0.0077	0.0481	0.0026	0.125	0.1348	0.0214	0.0088	0.1023	0.0239	0.0093	0.0079	0.0042	0.0034	0.034	0.0226	0.0205	0.0753	0.0143	0.1036	0.0041
6	rs2844647	31011013	0.79	1.29072091625847	0.82	0.661616834019215	0.00191319022941377	0.271326131684675	0.0155	0.0152	0.0095	0.0023	0.1673	0.0141	0.0077	0.0481	0.0026	0.125	0.1348	0.0214	0.0088	0.1023	0.0239	0.0093	0.0079	0.0042	0.0034	0.034	0.0226	0.0205	0.0753	0.0143	0.1036	0.0041
6	rs115209295	31011044	0.79	1.29072091625847	0.82	0.661616834019215	0.00190192476493368	0.261921657587252	0.0155	0.0152	0.0095	0.0023	0.1673	0.0141	0.0077	0.0481	0.0026	0.125	0.1348	0.0214	0.0088	0.1023	0.0239	0.0093	0.0079	0.0042	0.0034	0.034	0.0226	0.0205	0.0753	0.0143	0.1036	0.0041
6	rs10947129	31011662	0.79	1.29072091625847	0.82	0.661616834019215	0.00197032870465988	0.275371436614559	0.0155	0.0152	0.0095	0.0024	0.1673	0.0141	0.0077	0.0481	0.0026	0.125	0.1348	0.0214	0.0088	0.1023	0.0239	0.0093	0.0079	0.0042	0.0034	0.034	0.0226	0.0205	0.0752	0.0143	0.1036	0.0041
6	rs12528584	31011845	0.79	1.29072091625847	0.82	0.661616834019215	0.00198773615024351	0.275719035853756	0.0155	0.0152	0.0095	0.0024	0.1673	0.0141	0.0077	0.0481	0.0026	0.125	0.1348	0.0214	0.0088	0.1023	0.0239	0.0093	0.008	0.0042	0.0034	0.034	0.0226	0.0205	0.0752	0.0143	0.1036	0.0041
6	rs10456390	31012256	0.78	1.37552415152317	0.82	0.661616834019215	0.00262278411789137	0.273751096270403	0.0155	0.0152	0.0094	0.0027	0.1677	0.0141	0.0076	0.048	0.0026	0.1248	0.1346	0.0212	0.009	0.1022	0.0238	0.0092	0.0083	0.0042	0.0035	0.034	0.0226	0.0206	0.0752	0.0143	0.1034	0.0041
6	rs2523873	31012263	0.78	1.37552415152317	0.82	0.661616834019215	0.00268150752825083	0.281765454544118	0.0155	0.0152	0.0094	0.0027	0.1677	0.0141	0.0076	0.048	0.0026	0.1248	0.1345	0.0212	0.009	0.1022	0.0238	0.0092	0.0083	0.0042	0.0035	0.034	0.0226	0.0206	0.0752	0.0143	0.1034	0.0041
6	rs9262570	31012485	0.78	1.37552415152317	0.82	0.661616834019215	0.00256152205189648	0.274098063617507	0.0155	0.0152	0.0094	0.0027	0.168	0.0141	0.0076	0.048	0.0027	0.1248	0.1345	0.0211	0.0089	0.1022	0.0238	0.0092	0.0083	0.0042	0.0035	0.034	0.0226	0.0205	0.0752	0.0143	0.1034	0.0041
6	Affx-28439912	31012994	0.78	1.37552415152317	0.82	0.661616834019215	0.00243556986587766	0.27757517708585	0.0155	0.0152	0.0094	0.0027	0.1687	0.014	0.0076	0.0479	0.0027	0.1248	0.1344	0.021	0.0089	0.1022	0.0237	0.0092	0.0082	0.0042	0.0035	0.034	0.0227	0.0205	0.0751	0.0142	0.1033	0.0041
6	rs2517538	31013541	0.78	1.37552415152317	0.82	0.661616834019215	0.00246139160997159	0.273288684295087	0.0155	0.0152	0.0094	0.0027	0.1688	0.014	0.0076	0.0479	0.0027	0.1248	0.1343	0.021	0.0089	0.1022	0.0237	0.0092	0.0082	0.0042	0.0035	0.034	0.0227	0.0205	0.0752	0.0142	0.1033	0.0041
6	rs10947130	31013746	0.78	1.37552415152317	0.82	0.661616834019215	0.002533091927097	0.284569635300239	0.0155	0.0152	0.0094	0.0027	0.1688	0.014	0.0076	0.0479	0.0027	0.1248	0.1343	0.021	0.0089	0.1022	0.0237	0.0092	0.0082	0.0042	0.0035	0.034	0.0227	0.0205	0.0751	0.0142	0.1033	0.0041
6	rs2517537	31014010	0.78	1.37552415152317	0.82	0.661616834019215	0.00264285311921145	0.279202439070719	0.0155	0.0152	0.0094	0.0027	0.1689	0.014	0.0075	0.0479	0.0027	0.1249	0.1344	0.021	0.0089	0.1022	0.0237	0.0092	0.0082	0.0042	0.0034	0.0339	0.0227	0.0204	0.0751	0.0142	0.1034	0.004
6	rs9262582	31014305	0.78	1.37552415152317	0.82	0.661616834019215	0.00263919510709134	0.275371436614559	0.0155	0.0152	0.0094	0.0027	0.1689	0.014	0.0075	0.0479	0.0027	0.1249	0.1344	0.021	0.0089	0.1022	0.0237	0.0092	0.0082	0.0042	0.0034	0.0339	0.0226	0.0204	0.0751	0.0142	0.1034	0.004
6	rs116325030	31014433	0.78	1.37552415152317	0.82	0.661616834019215	0.00262460352074298	0.270749743764592	0.0155	0.0152	0.0094	0.0027	0.1689	0.014	0.0075	0.0479	0.0027	0.1249	0.1344	0.021	0.0089	0.1022	0.0237	0.0092	0.0082	0.0042	0.0034	0.0339	0.0226	0.0204	0.0751	0.0142	0.1034	0.004
6	rs2844645	31015182	0.78	1.37552415152317	0.82	0.661616834019215	0.00261370222735056	0.272480044775069	0.0155	0.0151	0.0094	0.0027	0.169	0.014	0.0075	0.048	0.0027	0.1249	0.1344	0.0209	0.0089	0.1021	0.0237	0.0092	0.0082	0.0043	0.0035	0.0339	0.0226	0.0203	0.0751	0.0142	0.1034	0.004
6	rs9368655	31015251	0.78	1.37552415152317	0.82	0.661616834019215	0.00266120403188354	0.2803665557511	0.0155	0.0151	0.0094	0.0027	0.169	0.014	0.0075	0.048	0.0027	0.1249	0.1344	0.021	0.0089	0.1021	0.0237	0.0092	0.0082	0.0043	0.0035	0.0339	0.0226	0.0203	0.0751	0.0143	0.1034	0.004
6	rs10947131	31015936	0.78	1.37552415152317	0.82	0.661616834019215	0.0025974182191993	0.278388442716817	0.0155	0.0152	0.0094	0.0026	0.169	0.014	0.0074	0.048	0.0028	0.125	0.1343	0.021	0.0089	0.1021	0.0237	0.0091	0.0082	0.0043	0.0035	0.034	0.0226	0.0202	0.0752	0.0143	0.1034	0.004
6	rs2523868	31016114	0.78	1.37552415152317	0.82	0.661616834019215	0.00259922353523265	0.278504683205491	0.0155	0.0152	0.0094	0.0026	0.169	0.014	0.0074	0.048	0.0028	0.125	0.1343	0.021	0.0089	0.1021	0.0237	0.0091	0.0082	0.0043	0.0035	0.034	0.0226	0.0202	0.0752	0.0143	0.1034	0.004
6	rs2517535	31016753	0.78	1.37552415152317	0.82	0.661616834019215	0.00260826517773384	0.278620938602695	0.0155	0.0152	0.0094	0.0026	0.169	0.014	0.0074	0.048	0.0028	0.125	0.1343	0.021	0.0089	0.1021	0.0237	0.0091	0.0082	0.0043	0.0035	0.034	0.0226	0.0202	0.0752	0.0142	0.1035	0.004
6	rs2517534	31017334	0.78	1.37552415152317	0.82	0.661616834019215	0.00257404026107754	0.273635470644432	0.0155	0.0152	0.0094	0.0026	0.169	0.014	0.0074	0.048	0.0028	0.125	0.1343	0.021	0.0089	0.1021	0.0237	0.0091	0.0082	0.0043	0.0035	0.034	0.0226	0.0202	0.0752	0.0142	0.1035	0.004
6	rs2523865	31018448	0.78	1.37552415152317	0.82	0.661616834019215	0.00253486137537489	0.278620938602695	0.0155	0.0152	0.0094	0.0026	0.169	0.014	0.0074	0.048	0.0029	0.125	0.1343	0.021	0.0089	0.102	0.0237	0.0091	0.0082	0.0043	0.0035	0.034	0.0226	0.0202	0.0752	0.0142	0.1035	0.004
6	rs2523864	31018546	0.78	1.37552415152317	0.82	0.661616834019215	0.00253663181308695	0.280949170924561	0.0155	0.0152	0.0094	0.0026	0.169	0.014	0.0074	0.048	0.0029	0.125	0.1343	0.021	0.0089	0.102	0.0237	0.0091	0.0082	0.0043	0.0035	0.034	0.0226	0.0202	0.0752	0.0142	0.1035	0.004
6	rs2394427	31019562	0.78	1.37552415152317	0.82	0.661616834019215	0.00255439069560284	0.283750872450552	0.0155	0.0152	0.0094	0.0025	0.169	0.014	0.0074	0.048	0.0029	0.125	0.1343	0.0209	0.0089	0.102	0.0237	0.0091	0.0082	0.0043	0.0035	0.034	0.0226	0.0202	0.0752	0.0142	0.1035	0.0041
6	rs4713429	31021017	0.79	1.29072091625847	0.82	0.661616834019215	0.00280402361230935	0.261807608332423	0.0156	0.0153	0.0095	0.0024	0.1689	0.014	0.0073	0.0482	0.003	0.1251	0.1342	0.021	0.009	0.1018	0.0237	0.0091	0.0081	0.0043	0.0036	0.0341	0.0225	0.0199	0.0751	0.0142	0.1035	0.0043
6	rs9262615	31021161	0.79	1.29072091625847	0.82	0.661616834019215	0.00278298202107313	0.25578533317104	0.0156	0.0153	0.0095	0.0024	0.169	0.014	0.0073	0.0482	0.003	0.125	0.1342	0.021	0.009	0.1018	0.0237	0.0091	0.0081	0.0042	0.0036	0.0341	0.0225	0.0199	0.0751	0.0142	0.1035	0.0043
6	rs2523857	31021504	0.79	1.29072091625847	0.82	0.661616834019215	0.00264285311921145	0.258734163767091	0.0156	0.0153	0.0094	0.0024	0.1691	0.014	0.0073	0.0483	0.003	0.1251	0.1343	0.0209	0.0088	0.1018	0.0236	0.0091	0.0081	0.0042	0.0036	0.0341	0.0226	0.0198	0.0752	0.0142	0.1035	0.0043
6	rs2517527	31021547	0.79	1.29072091625847	0.82	0.661616834019215	0.00255439069560284	0.262720436874489	0.0156	0.0153	0.0094	0.0024	0.1689	0.014	0.0073	0.0483	0.003	0.1251	0.1343	0.0209	0.0087	0.1018	0.0236	0.0091	0.0081	0.0042	0.0036	0.0341	0.0231	0.0198	0.0752	0.0142	0.1035	0.0043
6	rs9262616	31022195	0.79	1.29072091625847	0.82	0.661616834019215	0.00240147915000347	0.249470313126324	0.0155	0.0154	0.0094	0.0022	0.1693	0.014	0.0072	0.0484	0.0028	0.1254	0.1344	0.0209	0.0083	0.102	0.0235	0.0091	0.008	0.0037	0.0035	0.0343	0.0229	0.0197	0.0756	0.0142	0.1038	0.0042
6	rs16898614	31023840	0.79	1.29072091625847	0.82	0.661616834019215	0.00259922353523265	0.249582643096599	0.0154	0.0154	0.0093	0.0021	0.1696	0.014	0.0071	0.0484	0.0028	0.1255	0.1345	0.0209	0.0081	0.102	0.0234	0.0091	0.0079	0.0035	0.0035	0.0343	0.0229	0.0197	0.0758	0.0142	0.1039	0.0042
6	rs3764808	31024673	0.79	1.29072091625847	0.82	0.661616834019215	0.00265568809644827	0.254654001453538	0.0154	0.0154	0.0093	0.0021	0.1696	0.014	0.0071	0.0484	0.0027	0.1256	0.1345	0.0209	0.008	0.1021	0.0234	0.0091	0.0079	0.0035	0.0035	0.0343	0.0229	0.0197	0.0759	0.0141	0.104	0.0042
6	rs115731696	31024762	0.79	1.29072091625847	0.82	0.661616834019215	0.00265201588643997	0.256691534048033	0.0154	0.0154	0.0093	0.0021	0.1697	0.014	0.0071	0.0484	0.0027	0.1255	0.1345	0.0209	0.008	0.1021	0.0234	0.0091	0.0079	0.0035	0.0035	0.0343	0.0229	0.0197	0.0759	0.0141	0.104	0.0042
6	rs3131788	31024796	0.79	1.29072091625847	0.82	0.661616834019215	0.0026501813043272	0.256464889347854	0.0154	0.0154	0.0093	0.0021	0.1697	0.014	0.0071	0.0484	0.0027	0.1255	0.1345	0.0209	0.008	0.1021	0.0234	0.0091	0.0079	0.0035	0.0035	0.0343	0.0229	0.0197	0.0759	0.0141	0.104	0.0042
6	rs9262632	31024808	0.79	1.29072091625847	0.82	0.661616834019215	0.0026501813043272	0.256464889347854	0.0154	0.0154	0.0093	0.0021	0.1697	0.014	0.0071	0.0484	0.0027	0.1255	0.1345	0.0209	0.008	0.1021	0.0234	0.0091	0.0079	0.0035	0.0035	0.0343	0.0229	0.0197	0.0759	0.0141	0.104	0.0042
6	rs80072197	31024895	0.79	1.29072091625847	0.82	0.661616834019215	0.0026501813043272	0.256011788873321	0.0154	0.0154	0.0093	0.0021	0.1697	0.014	0.0071	0.0484	0.0027	0.1255	0.1345	0.0209	0.008	0.1021	0.0234	0.0091	0.0079	0.0035	0.0035	0.0343	0.0229	0.0197	0.0759	0.0141	0.104	0.0042
6	rs2523849	31025051	0.79	1.29072091625847	0.82	0.661616834019215	0.00264834773694556	0.254540955178961	0.0154	0.0154	0.0093	0.0021	0.1697	0.014	0.0071	0.0484	0.0027	0.1255	0.1345	0.0209	0.008	0.1021	0.0234	0.0091	0.0079	0.0035	0.0035	0.0343	0.0229	0.0197	0.0759	0.0141	0.104	0.0042
6	rs9262636	31025848	0.79	1.29072091625847	0.82	0.661616834019215	0.00265936437015161	0.251719950842985	0.0154	0.0154	0.0093	0.0021	0.1697	0.014	0.0071	0.0484	0.0027	0.1255	0.1345	0.0209	0.008	0.1021	0.0234	0.0091	0.0079	0.0035	0.0035	0.0343	0.0229	0.0197	0.0759	0.0141	0.104	0.0042
6	rs9262638	31025989	0.79	1.29072091625847	0.82	0.661616834019215	0.00266120403188354	0.2516073173035	0.0154	0.0154	0.0093	0.0021	0.1697	0.014	0.0071	0.0484	0.0027	0.1255	0.1345	0.0209	0.008	0.1021	0.0234	0.0091	0.0079	0.0035	0.0035	0.0343	0.0229	0.0197	0.0759	0.0141	0.104	0.0042
6	rs9262639	31026009	0.79	1.29072091625847	0.82	0.661616834019215	0.00265568809644827	0.251719950842985	0.0154	0.0154	0.0093	0.0021	0.1697	0.014	0.0071	0.0484	0.0027	0.1256	0.1345	0.0209	0.008	0.1021	0.0234	0.0091	0.0079	0.0035	0.0035	0.0343	0.0229	0.0197	0.0759	0.0141	0.104	0.0042
6	rs76541615	31026236	0.79	1.29072091625847	0.82	0.661616834019215	0.00273751047705641	0.253975961160629	0.0154	0.0154	0.0093	0.0021	0.1698	0.014	0.0071	0.0484	0.0027	0.1256	0.1344	0.0209	0.008	0.1021	0.0234	0.0091	0.0079	0.0034	0.0035	0.0343	0.0228	0.0197	0.0759	0.0141	0.104	0.0042
6	rs2517523	31026434	0.79	1.29072091625847	0.82	0.661616834019215	0.00278870809678769	0.251494699700036	0.0154	0.0154	0.0093	0.0021	0.1698	0.014	0.0071	0.0484	0.0027	0.1257	0.1344	0.0209	0.008	0.1021	0.0234	0.0091	0.0079	0.0034	0.0035	0.0343	0.0228	0.0197	0.0759	0.0141	0.104	0.0042
6	rs16898629	31027031	0.79	1.29072091625847	0.82	0.661616834019215	0.00284842989327735	0.259416168511762	0.0155	0.0154	0.0093	0.0021	0.1699	0.014	0.0071	0.0484	0.0027	0.1258	0.1344	0.0209	0.008	0.102	0.0234	0.0091	0.0079	0.0034	0.0035	0.0343	0.0228	0.0197	0.0759	0.0141	0.104	0.0041
6	rs2428514	31027516	0.79	1.29072091625847	0.82	0.661616834019215	0.00288946289885827	0.266381645968273	0.0155	0.0154	0.0093	0.0021	0.1699	0.014	0.007	0.0484	0.0027	0.1258	0.1344	0.0209	0.008	0.1021	0.0234	0.0092	0.0079	0.0034	0.0035	0.0343	0.0228	0.0197	0.0759	0.0141	0.104	0.0041
6	rs78725346	31027569	0.79	1.29072091625847	0.82	0.661616834019215	0.00289930176990843	0.266266994424014	0.0155	0.0154	0.0093	0.0021	0.1699	0.014	0.007	0.0484	0.0027	0.1258	0.1344	0.0209	0.008	0.1021	0.0234	0.0092	0.0079	0.0034	0.0035	0.0343	0.0228	0.0197	0.0759	0.0141	0.104	0.0041
6	rs2517518	31028345	0.79	1.29072091625847	0.82	0.661616834019215	0.00290324478722959	0.268562937978987	0.0155	0.0154	0.0093	0.0021	0.1699	0.014	0.007	0.0484	0.0027	0.1258	0.1344	0.0209	0.008	0.1021	0.0234	0.0092	0.0079	0.0034	0.0035	0.0343	0.0228	0.0197	0.0759	0.0141	0.104	0.0041
6	rs113336482	31028518	0.79	1.29072091625847	0.82	0.661616834019215	0.00290719207737185	0.268447995414765	0.0155	0.0154	0.0093	0.0021	0.1699	0.014	0.007	0.0484	0.0027	0.1258	0.1344	0.0209	0.008	0.102	0.0234	0.0092	0.0079	0.0034	0.0035	0.0343	0.0228	0.0196	0.0759	0.0141	0.104	0.0041
6	rs2517516	31028920	0.79	1.29072091625847	0.82	0.661616834019215	0.00290719207737185	0.269137879817265	0.0155	0.0154	0.0093	0.0021	0.1699	0.014	0.007	0.0484	0.0027	0.1258	0.1344	0.0209	0.008	0.102	0.0234	0.0092	0.0079	0.0034	0.0035	0.0343	0.0228	0.0196	0.0759	0.0141	0.104	0.0041
6	rs114531846	31029152	0.79	1.29072091625847	0.82	0.661616834019215	0.00289339524835214	0.270519294909564	0.0155	0.0154	0.0093	0.0021	0.1699	0.014	0.007	0.0484	0.0027	0.1258	0.1344	0.0209	0.008	0.1021	0.0234	0.0092	0.0079	0.0034	0.0035	0.0343	0.0228	0.0196	0.0759	0.0141	0.104	0.0041
6	rs2517515	31029258	0.79	1.29072091625847	0.82	0.661616834019215	0.00288749832235574	0.270864990982029	0.0155	0.0154	0.0093	0.0021	0.1699	0.014	0.007	0.0484	0.0027	0.1258	0.1344	0.0209	0.008	0.1021	0.0234	0.0092	0.0079	0.0034	0.0035	0.0343	0.0228	0.0196	0.0759	0.0141	0.104	0.0041
6	rs2523842	31029282	0.79	1.29072091625847	0.82	0.661616834019215	0.00288749832235574	0.270404093280546	0.0155	0.0154	0.0093	0.0021	0.1699	0.014	0.007	0.0484	0.0027	0.1258	0.1344	0.0209	0.008	0.1021	0.0234	0.0092	0.0079	0.0034	0.0035	0.0343	0.0228	0.0196	0.0759	0.0141	0.104	0.0041
6	rs2517510	31030122	0.79	1.29072091625847	0.82	0.661616834019215	0.00288161098095395	0.270404093280546	0.0155	0.0154	0.0093	0.0021	0.1699	0.014	0.007	0.0484	0.0027	0.1258	0.1344	0.0209	0.008	0.1021	0.0234	0.0092	0.0079	0.0034	0.0035	0.0343	0.0228	0.0196	0.0759	0.0141	0.104	0.0041
6	rs2517509	31030224	0.79	1.29072091625847	0.82	0.661616834019215	0.00288161098095395	0.270173735640947	0.0155	0.0154	0.0093	0.0021	0.1699	0.014	0.007	0.0484	0.0027	0.1258	0.1344	0.0209	0.008	0.1021	0.0234	0.0092	0.0079	0.0034	0.0035	0.0343	0.0228	0.0196	0.0759	0.0141	0.104	0.0041
6	rs2523841	31030283	0.79	1.29072091625847	0.82	0.661616834019215	0.00288161098095395	0.270058579638946	0.0155	0.0154	0.0093	0.0021	0.1699	0.014	0.007	0.0484	0.0027	0.1258	0.1344	0.0209	0.008	0.1021	0.0234	0.0092	0.0079	0.0034	0.0035	0.0343	0.0228	0.0196	0.0759	0.0141	0.104	0.0041
6	rs2523840	31030425	0.79	1.29072091625847	0.82	0.661616834019215	0.00306862485768337	0.24902115352477	0.0154	0.0154	0.0093	0.002	0.1699	0.014	0.007	0.0484	0.0026	0.1258	0.1345	0.0209	0.0079	0.1021	0.0234	0.0092	0.0078	0.0033	0.0035	0.0343	0.0227	0.0197	0.076	0.0142	0.1042	0.0041
6	rs77870888	31030587	0.79	1.29072091625847	0.82	0.661616834019215	0.00308722340972172	0.249245701260408	0.0154	0.0154	0.0093	0.002	0.1699	0.014	0.007	0.0484	0.0026	0.1258	0.1345	0.0209	0.0079	0.1021	0.0234	0.0092	0.0078	0.0033	0.0035	0.0343	0.0227	0.0197	0.076	0.0142	0.1042	0.0041
6	rs62399060	31031435	0.79	1.29072091625847	0.82	0.661616834019215	0.00308929543736937	0.24902115352477	0.0154	0.0154	0.0093	0.002	0.1699	0.014	0.007	0.0484	0.0026	0.1258	0.1345	0.0209	0.0079	0.1021	0.0234	0.0092	0.0078	0.0033	0.0035	0.0343	0.0227	0.0197	0.076	0.0142	0.1042	0.0041
6	rs2523839	31031834	0.79	1.29072091625847	0.82	0.661616834019215	0.00308929543736937	0.248684452246424	0.0154	0.0154	0.0093	0.002	0.1699	0.014	0.007	0.0484	0.0026	0.1258	0.1345	0.0209	0.0079	0.1021	0.0234	0.0092	0.0078	0.0033	0.0035	0.0343	0.0227	0.0197	0.076	0.0142	0.1042	0.0041
6	rs17196625	31031851	0.79	1.29072091625847	0.82	0.661616834019215	0.00308929543736937	0.248684452246424	0.0154	0.0154	0.0093	0.002	0.1699	0.014	0.007	0.0484	0.0026	0.1258	0.1345	0.0209	0.0079	0.1021	0.0234	0.0092	0.0078	0.0033	0.0035	0.0343	0.0227	0.0197	0.076	0.0142	0.1042	0.0041
6	rs17196632	31031872	0.79	1.29072091625847	0.82	0.661616834019215	0.00307481444432883	0.248796669956362	0.0154	0.0154	0.0093	0.002	0.17	0.014	0.007	0.0484	0.0026	0.1258	0.1345	0.0209	0.0079	0.1021	0.0234	0.0092	0.0078	0.0033	0.0035	0.0343	0.0227	0.0197	0.076	0.0142	0.1042	0.0041
6	rs3906263	31031904	0.79	1.29072091625847	0.82	0.661616834019215	0.00307481444432883	0.248796669956362	0.0154	0.0154	0.0093	0.002	0.17	0.014	0.007	0.0484	0.0026	0.1258	0.1345	0.0209	0.0079	0.1021	0.0234	0.0092	0.0078	0.0033	0.0035	0.0343	0.0227	0.0197	0.076	0.0142	0.1042	0.0041
6	rs2394423	31032042	0.79	1.29072091625847	0.82	0.661616834019215	0.00307481444432883	0.249133419373995	0.0154	0.0154	0.0093	0.002	0.17	0.014	0.007	0.0484	0.0026	0.1258	0.1345	0.0209	0.0079	0.1021	0.0234	0.0092	0.0078	0.0033	0.0035	0.0343	0.0227	0.0197	0.076	0.0142	0.1042	0.0041
6	rs2517502	31032937	0.79	1.29072091625847	0.82	0.661616834019215	0.00306450397608765	0.247227084769851	0.0154	0.0154	0.0093	0.002	0.17	0.014	0.007	0.0484	0.0026	0.1258	0.1345	0.0209	0.0079	0.1021	0.0234	0.0092	0.0078	0.0033	0.0035	0.0343	0.0227	0.0197	0.076	0.0142	0.1042	0.0041
6	rs2517500	31033509	0.79	1.29072091625847	0.82	0.661616834019215	0.00306656386620993	0.247003115872989	0.0154	0.0154	0.0093	0.002	0.17	0.014	0.007	0.0484	0.0026	0.1258	0.1345	0.0209	0.0079	0.1021	0.0234	0.0092	0.0078	0.0033	0.0035	0.0343	0.0227	0.0197	0.076	0.0142	0.1042	0.0041
6	rs73403446	31033948	0.79	1.29072091625847	0.82	0.661616834019215	0.00306038749824905	0.247675215918046	0.0154	0.0154	0.0093	0.002	0.17	0.014	0.007	0.0484	0.0026	0.1258	0.1345	0.0209	0.0079	0.1021	0.0234	0.0092	0.0078	0.0033	0.0035	0.0343	0.0227	0.0197	0.076	0.0142	0.1042	0.0041
6	rs75056122	31034331	0.79	1.29072091625847	0.82	0.661616834019215	0.00306038749824905	0.247003115872989	0.0153	0.0154	0.0093	0.002	0.17	0.014	0.007	0.0484	0.0026	0.1258	0.1345	0.021	0.0079	0.1021	0.0234	0.0091	0.0078	0.0033	0.0035	0.0343	0.0227	0.0198	0.076	0.0142	0.1042	0.0041
6	rs73403451	31036437	0.79	1.29072091625847	0.82	0.661616834019215	0.00307275014633091	0.245548891923571	0.0153	0.0154	0.0093	0.002	0.17	0.014	0.007	0.0484	0.0026	0.1258	0.1345	0.021	0.0079	0.1021	0.0234	0.0091	0.0078	0.0034	0.0035	0.0342	0.0227	0.0198	0.076	0.0142	0.1042	0.0041
6	rs2517497	31036783	0.79	1.29072091625847	0.82	0.661616834019215	0.00307687984532605	0.246331596338012	0.0153	0.0154	0.0093	0.002	0.17	0.014	0.007	0.0484	0.0026	0.1258	0.1345	0.021	0.0079	0.1021	0.0234	0.0091	0.0078	0.0034	0.0035	0.0342	0.0227	0.0198	0.076	0.0142	0.1042	0.0041
6	rs62399063	31036878	0.79	1.29072091625847	0.82	0.661616834019215	0.00307894634973405	0.246443475904627	0.0153	0.0154	0.0093	0.002	0.17	0.014	0.007	0.0484	0.0026	0.1258	0.1345	0.021	0.0079	0.1021	0.0234	0.0091	0.0078	0.0034	0.0035	0.0342	0.0227	0.0198	0.076	0.0142	0.1042	0.0041
6	rs114486441	31037562	0.79	1.29072091625847	0.82	0.661616834019215	0.00308101395796528	0.244878633616197	0.0153	0.0154	0.0093	0.002	0.17	0.014	0.007	0.0484	0.0026	0.1258	0.1345	0.021	0.0079	0.1021	0.0234	0.0091	0.0078	0.0034	0.0035	0.0342	0.0227	0.0198	0.076	0.0142	0.1042	0.0041
6	rs115866253	31037766	0.79	1.29072091625847	0.82	0.661616834019215	0.00310799350055468	0.244878633616197	0.0153	0.0154	0.0093	0.002	0.17	0.014	0.007	0.0484	0.0026	0.1258	0.1345	0.021	0.0079	0.1021	0.0234	0.0091	0.0078	0.0034	0.0035	0.0342	0.0227	0.0198	0.076	0.0142	0.1043	0.0041
6	rs2844641	31037794	0.79	1.29072091625847	0.82	0.661616834019215	0.00310383061879724	0.242982741623154	0.0153	0.0154	0.0093	0.002	0.17	0.014	0.007	0.0484	0.0026	0.1258	0.1345	0.021	0.0079	0.1021	0.0234	0.0091	0.0078	0.0034	0.0035	0.0342	0.0227	0.0198	0.076	0.0142	0.1043	0.0041
6	rs2517491	31038338	0.79	1.29072091625847	0.82	0.661616834019215	0.00305011554847772	0.245660658319526	0.0153	0.0154	0.0093	0.002	0.1699	0.014	0.007	0.0484	0.0026	0.1257	0.1345	0.021	0.0079	0.1021	0.0234	0.0091	0.0078	0.0034	0.0035	0.0342	0.0227	0.0198	0.076	0.0142	0.1043	0.0041
6	rs60478121	31038612	0.79	1.29072091625847	0.82	0.661616834019215	0.00305011554847772	0.243428411070079	0.0153	0.0154	0.0093	0.002	0.1699	0.014	0.007	0.0484	0.0026	0.1257	0.1345	0.021	0.0079	0.1021	0.0234	0.0091	0.0078	0.0034	0.0035	0.0342	0.0227	0.0198	0.076	0.0142	0.1043	0.0041
6	rs2517490	31038756	0.79	1.29072091625847	0.82	0.661616834019215	0.00304191775618158	0.242648660608635	0.0153	0.0154	0.0093	0.002	0.1699	0.014	0.007	0.0484	0.0026	0.1257	0.1345	0.021	0.0079	0.1021	0.0234	0.0092	0.0078	0.0034	0.0035	0.0342	0.0227	0.0198	0.076	0.0142	0.1043	0.0041
6	rs2523891	31038976	0.79	1.29072091625847	0.82	0.661616834019215	0.00305833090970943	0.242982741623154	0.0153	0.0154	0.0093	0.002	0.1699	0.014	0.007	0.0484	0.0026	0.1258	0.1345	0.021	0.0079	0.1021	0.0234	0.0092	0.0078	0.0034	0.0035	0.0342	0.0227	0.0198	0.076	0.0142	0.1043	0.0041
6	rs76977243	31039930	0.79	1.29072091625847	0.82	0.661616834019215	0.00310175084128674	0.241536117976837	0.0153	0.0154	0.0093	0.002	0.1699	0.014	0.007	0.0484	0.0026	0.1258	0.1345	0.021	0.0079	0.1021	0.0234	0.0092	0.0078	0.0035	0.0035	0.0342	0.0226	0.0198	0.0759	0.0142	0.1043	0.0041
6	rs62399065	31040415	0.79	1.29072091625847	0.82	0.661616834019215	0.0031163325825834	0.241536117976837	0.0153	0.0154	0.0093	0.002	0.1699	0.014	0.007	0.0484	0.0026	0.1258	0.1345	0.021	0.0079	0.102	0.0234	0.0092	0.0078	0.0035	0.0035	0.0342	0.0226	0.0198	0.0759	0.0142	0.1043	0.0041
6	rs77449597	31040538	0.79	1.29072091625847	0.82	0.661616834019215	0.00312050878946678	0.241536117976837	0.0153	0.0154	0.0093	0.002	0.1699	0.014	0.007	0.0484	0.0026	0.1258	0.1345	0.021	0.0079	0.102	0.0234	0.0092	0.0078	0.0035	0.0035	0.0342	0.0226	0.0198	0.0759	0.0142	0.1043	0.0041
6	rs62399066	31040553	0.79	1.29072091625847	0.82	0.661616834019215	0.00312050878946678	0.241536117976837	0.0153	0.0154	0.0093	0.002	0.1699	0.014	0.007	0.0484	0.0026	0.1258	0.1345	0.021	0.0079	0.102	0.0234	0.0092	0.0078	0.0035	0.0035	0.0342	0.0226	0.0198	0.0759	0.0142	0.1043	0.0041
6	rs2523888	31040720	0.79	1.29072091625847	0.82	0.661616834019215	0.00312468944467245	0.241424953590957	0.0153	0.0154	0.0093	0.002	0.1699	0.014	0.007	0.0484	0.0026	0.1258	0.1345	0.021	0.0079	0.102	0.0234	0.0092	0.0078	0.0035	0.0035	0.0342	0.0226	0.0198	0.0759	0.0142	0.1043	0.0041
6	rs75054214	31041453	0.79	1.29072091625847	0.82	0.661616834019215	0.00315829522315788	0.2405362278737	0.0153	0.0154	0.0093	0.002	0.1699	0.014	0.007	0.0484	0.0026	0.1257	0.1345	0.021	0.0079	0.102	0.0233	0.0092	0.0078	0.0035	0.0035	0.0342	0.0227	0.0198	0.076	0.0142	0.1043	0.0041
6	rs2246330	31041493	0.79	1.29072091625847	0.82	0.661616834019215	0.00316674138283469	0.241091558614093	0.0153	0.0154	0.0093	0.002	0.1699	0.014	0.007	0.0484	0.0026	0.1257	0.1345	0.021	0.0079	0.102	0.0233	0.0092	0.0078	0.0035	0.0035	0.0342	0.0227	0.0198	0.076	0.0142	0.1043	0.0041
6	rs2523882	31042217	0.79	1.29072091625847	0.82	0.661616834019215	0.00329996726878859	0.241202673904836	0.0153	0.0154	0.0093	0.002	0.1699	0.014	0.007	0.0484	0.0026	0.1257	0.1345	0.021	0.008	0.102	0.0233	0.0092	0.0078	0.0035	0.0036	0.0342	0.0227	0.0196	0.076	0.0142	0.1043	0.0041
6	rs2517489	31042306	0.79	1.29072091625847	0.82	0.661616834019215	0.00322207987378807	0.240869377161002	0.0153	0.0154	0.0093	0.002	0.1699	0.014	0.007	0.0484	0.0026	0.1257	0.1346	0.021	0.008	0.102	0.0233	0.0092	0.0078	0.0035	0.0036	0.0342	0.0227	0.0196	0.076	0.0142	0.1043	0.0041
6	rs2523881	31042608	0.79	1.29072091625847	0.82	0.661616834019215	0.00321779599196694	0.238983484682923	0.0153	0.0154	0.0093	0.002	0.1699	0.014	0.007	0.0484	0.0026	0.1257	0.1346	0.021	0.008	0.102	0.0233	0.0092	0.0078	0.0035	0.0036	0.0342	0.0227	0.0196	0.076	0.0142	0.1043	0.0041
6	rs2523880	31042769	0.79	1.29072091625847	0.82	0.661616834019215	0.00303169518203791	0.23842971495909	0.0153	0.0154	0.0093	0.002	0.1698	0.0141	0.0069	0.0484	0.0026	0.1258	0.1345	0.0209	0.0079	0.1019	0.0233	0.0092	0.0078	0.0038	0.0036	0.0342	0.0226	0.0196	0.076	0.0142	0.1042	0.0043
6	rs9378152	31045554	0.79	1.29072091625847	0.82	0.661616834019215	0.00340165601150938	0.250481859145932	0.0152	0.0154	0.0093	0.0019	0.1697	0.0141	0.007	0.0486	0.0026	0.1257	0.1345	0.021	0.0079	0.102	0.0234	0.0092	0.0078	0.0035	0.0036	0.0342	0.0228	0.0196	0.0759	0.0143	0.1043	0.0042
6	rs2523860	31045574	0.79	1.29072091625847	0.82	0.661616834019215	0.00341734573098289	0.25284716171274	0.0152	0.0154	0.0093	0.0019	0.1697	0.0141	0.007	0.0486	0.0026	0.1257	0.1345	0.021	0.0079	0.102	0.0234	0.0092	0.0078	0.0035	0.0036	0.0342	0.0228	0.0196	0.0759	0.0143	0.1043	0.0042
6	rs2517474	31046494	0.79	1.29072091625847	0.82	0.661616834019215	0.00342633700063324	0.25284716171274	0.0152	0.0154	0.0093	0.0019	0.1697	0.0141	0.007	0.0486	0.0026	0.1257	0.1345	0.021	0.0079	0.102	0.0234	0.0092	0.0078	0.0035	0.0036	0.0342	0.0228	0.0196	0.0759	0.0143	0.1043	0.0042
6	rs3132564	31047620	0.79	1.29072091625847	0.82	0.661616834019215	0.00343083965979412	0.255558940540181	0.0152	0.0154	0.0093	0.002	0.1697	0.0141	0.007	0.0486	0.0026	0.1257	0.1345	0.021	0.0079	0.102	0.0234	0.0092	0.0078	0.0035	0.0036	0.0342	0.0228	0.0196	0.0759	0.0143	0.1043	0.0042
6	rs62398706	31047662	0.79	1.29072091625847	0.83	0.603719568470427	0.00343309274693595	0.256011788873321	0.0152	0.0154	0.0093	0.002	0.1697	0.0141	0.007	0.0486	0.0026	0.1257	0.1345	0.021	0.0079	0.102	0.0234	0.0092	0.0078	0.0035	0.0036	0.0342	0.0228	0.0196	0.0759	0.0143	0.1043	0.0042
6	rs116750696	31047768	0.79	1.29072091625847	0.83	0.603719568470427	0.00343083965979412	0.255672128969427	0.0152	0.0154	0.0093	0.002	0.1697	0.0141	0.007	0.0486	0.0026	0.1257	0.1345	0.021	0.0079	0.102	0.0234	0.0092	0.0078	0.0035	0.0036	0.0342	0.0228	0.0196	0.0759	0.0143	0.1043	0.0042
6	rs2106067	31048263	0.79	1.29072091625847	0.83	0.603719568470427	0.00342858774450076	0.253185634953753	0.0152	0.0154	0.0093	0.002	0.1697	0.0141	0.007	0.0486	0.0026	0.1257	0.1345	0.021	0.0079	0.102	0.0234	0.0092	0.0078	0.0035	0.0036	0.0342	0.0227	0.0196	0.0759	0.0143	0.1043	0.0042
6	rs6941772	31048916	0.79	1.29072091625847	0.83	0.603719568470427	0.00342183902548871	0.253637154796602	0.0152	0.0154	0.0093	0.002	0.1697	0.0141	0.007	0.0486	0.0026	0.1257	0.1345	0.021	0.0079	0.102	0.0234	0.0092	0.0078	0.0035	0.0036	0.0342	0.0227	0.0196	0.0759	0.0143	0.1043	0.0042
6	rs9380215	31049655	0.79	1.29072091625847	0.83	0.603719568470427	0.00341285711373973	0.249919729101347	0.0152	0.0154	0.0093	0.002	0.1697	0.0141	0.007	0.0486	0.0026	0.1257	0.1345	0.021	0.0079	0.102	0.0234	0.0092	0.0078	0.0035	0.0036	0.0342	0.0227	0.0196	0.0759	0.0143	0.1043	0.0042
6	rs9263473	31050179	0.79	1.29072091625847	0.83	0.603719568470427	0.00342408742777022	0.250032123118875	0.0152	0.0154	0.0093	0.002	0.1697	0.0141	0.007	0.0486	0.0026	0.1257	0.1345	0.021	0.0079	0.102	0.0234	0.0092	0.0078	0.0035	0.0036	0.0342	0.0227	0.0196	0.0759	0.0143	0.1043	0.0042
6	rs9263474	31050244	0.79	1.29072091625847	0.83	0.603719568470427	0.00342408742777022	0.250032123118875	0.0152	0.0154	0.0093	0.002	0.1697	0.0141	0.007	0.0486	0.0026	0.1257	0.1345	0.021	0.0079	0.102	0.0234	0.0092	0.0078	0.0035	0.0036	0.0342	0.0227	0.0196	0.0759	0.0143	0.1043	0.0042
6	rs2535318	31051388	0.79	1.29072091625847	0.83	0.603719568470427	0.00343083965979412	0.248684452246424	0.0152	0.0154	0.0093	0.002	0.1697	0.0141	0.007	0.0486	0.0026	0.1257	0.1345	0.021	0.0079	0.102	0.0234	0.0092	0.0078	0.0035	0.0036	0.0342	0.0227	0.0197	0.0759	0.0143	0.1043	0.0042
6	rs9380217	31051553	0.79	1.29072091625847	0.83	0.603719568470427	0.00344663590226309	0.248908903717352	0.0152	0.0154	0.0093	0.002	0.1697	0.0141	0.007	0.0486	0.0026	0.1257	0.1345	0.021	0.0079	0.102	0.0234	0.0092	0.0078	0.0035	0.0036	0.0342	0.0227	0.0197	0.0759	0.0143	0.1043	0.0042
6	rs2535316	31051941	0.79	1.29072091625847	0.83	0.603719568470427	0.00344437577515847	0.248460064998204	0.0152	0.0154	0.0093	0.002	0.1697	0.0141	0.007	0.0486	0.0026	0.1257	0.1345	0.021	0.0079	0.102	0.0234	0.0092	0.0078	0.0035	0.0036	0.0342	0.0227	0.0197	0.0759	0.0143	0.1043	0.0042
6	rs2517471	31052098	0.79	1.29072091625847	0.83	0.603719568470427	0.00343534700634889	0.247899378095038	0.0152	0.0154	0.0093	0.002	0.1697	0.0141	0.007	0.0486	0.0026	0.1257	0.1345	0.021	0.0079	0.102	0.0234	0.0092	0.0078	0.0035	0.0036	0.0342	0.0227	0.0197	0.0759	0.0143	0.1043	0.0042
6	rs2535315	31052127	0.79	1.29072091625847	0.83	0.603719568470427	0.00343534700634889	0.247899378095038	0.0152	0.0154	0.0093	0.002	0.1697	0.0141	0.007	0.0486	0.0026	0.1257	0.1345	0.021	0.0079	0.102	0.0234	0.0092	0.0078	0.0035	0.0036	0.0342	0.0227	0.0197	0.0759	0.0143	0.1043	0.0042
6	rs2535311	31052684	0.79	1.29072091625847	0.83	0.603719568470427	0.00341959179336693	0.251269512319485	0.0152	0.0154	0.0093	0.002	0.1697	0.0141	0.007	0.0486	0.0026	0.1257	0.1345	0.021	0.0079	0.102	0.0234	0.0092	0.0078	0.0035	0.0036	0.0342	0.0228	0.0197	0.0759	0.0143	0.1043	0.0042
6	rs12202207	31053843	0.79	1.29072091625847	0.83	0.603719568470427	0.00376756077950528	0.251832600313911	0.0152	0.0154	0.0093	0.002	0.1697	0.0141	0.007	0.0486	0.0026	0.1257	0.1345	0.021	0.008	0.102	0.0237	0.0092	0.0078	0.0035	0.0036	0.0342	0.0227	0.0197	0.0757	0.0143	0.1043	0.0042
6	rs2535306	31053867	0.79	1.29072091625847	0.83	0.603719568470427	0.00377484329664799	0.251156942551563	0.0152	0.0154	0.0093	0.002	0.1697	0.0141	0.007	0.0486	0.0026	0.1257	0.1345	0.021	0.008	0.102	0.0237	0.0092	0.0078	0.0035	0.0036	0.0342	0.0227	0.0197	0.0756	0.0143	0.1043	0.0042
6	rs3130955	31054511	0.79	1.29072091625847	0.83	0.603719568470427	0.00387797049519858	0.2738667369774	0.0152	0.0154	0.0092	0.0019	0.1696	0.0141	0.007	0.0485	0.0026	0.1256	0.1345	0.021	0.008	0.1021	0.0236	0.0092	0.0078	0.0035	0.0036	0.0343	0.0227	0.0197	0.0757	0.0143	0.1044	0.0042
6	rs2535304	31054687	0.79	1.29072091625847	0.83	0.603719568470427	0.00387548953241311	0.269252913958168	0.0152	0.0154	0.0093	0.0019	0.1696	0.0141	0.007	0.0485	0.0026	0.1256	0.1345	0.021	0.008	0.1021	0.0237	0.0092	0.0078	0.0035	0.0036	0.0343	0.0227	0.0197	0.0757	0.0143	0.1045	0.0042
6	rs2535303	31055423	0.79	1.29072091625847	0.83	0.603719568470427	0.00356579131577781	0.263291458474518	0.0152	0.0154	0.0093	0.002	0.1696	0.014	0.007	0.0485	0.0025	0.1255	0.1345	0.021	0.008	0.1021	0.0236	0.0093	0.0077	0.0034	0.0036	0.0343	0.0227	0.0197	0.0757	0.0143	0.1047	0.0041
6	rs76409988	31057386	0.79	1.29072091625847	0.83	0.603719568470427	0.00364781064905411	0.268218156124282	0.0152	0.0154	0.0093	0.002	0.1696	0.014	0.007	0.0485	0.0025	0.1255	0.1345	0.021	0.008	0.1021	0.0235	0.0093	0.0076	0.0034	0.0036	0.0343	0.0228	0.0197	0.0757	0.0143	0.1048	0.0041
6	rs115898869	31057589	0.79	1.29072091625847	0.83	0.603719568470427	0.00360310284238647	0.267184636499526	0.0152	0.0154	0.0093	0.0019	0.1697	0.014	0.007	0.0485	0.0025	0.1256	0.1345	0.021	0.008	0.1022	0.0235	0.0093	0.0076	0.0034	0.0036	0.0343	0.0227	0.0196	0.0757	0.0143	0.1048	0.0041
6	rs4947296	31058178	0.79	1.29072091625847	0.83	0.603719568470427	0.00358674123629609	0.266266994424014	0.0152	0.0154	0.0092	0.0019	0.1698	0.0139	0.0069	0.0485	0.0025	0.1256	0.1346	0.021	0.008	0.1023	0.0235	0.0092	0.0076	0.0034	0.0036	0.0342	0.0226	0.0196	0.0758	0.0143	0.1048	0.0041
6	rs79483379	31058329	0.79	1.29072091625847	0.83	0.603719568470427	0.00356811429157147	0.263291458474518	0.0152	0.0154	0.0092	0.0019	0.1699	0.0139	0.0069	0.0485	0.0025	0.1256	0.1347	0.021	0.008	0.1023	0.0235	0.0092	0.0076	0.0034	0.0036	0.0342	0.0226	0.0196	0.0758	0.0143	0.1048	0.0041
6	rs3130544	31058340	0.79	1.29072091625847	0.83	0.603719568470427	0.00357043846465992	0.263519975462864	0.0152	0.0154	0.0092	0.0019	0.1699	0.0139	0.0069	0.0485	0.0025	0.1256	0.1347	0.021	0.008	0.1023	0.0235	0.0092	0.0076	0.0034	0.0036	0.0342	0.0226	0.0196	0.0758	0.0143	0.1048	0.0041
6	rs116464870	31058398	0.79	1.29072091625847	0.83	0.603719568470427	0.00357741817194854	0.263063003381915	0.0152	0.0154	0.0092	0.0019	0.1699	0.0139	0.0069	0.0485	0.0025	0.1256	0.1347	0.021	0.008	0.1023	0.0235	0.0092	0.0076	0.0034	0.0036	0.0342	0.0226	0.0196	0.0758	0.0143	0.1048	0.0041
6	rs2535298	31059462	0.79	1.29072091625847	0.83	0.603719568470427	0.00361482580600638	0.265006842170924	0.0152	0.0154	0.0092	0.0019	0.1699	0.0139	0.0069	0.0485	0.0025	0.1256	0.1347	0.021	0.008	0.1023	0.0235	0.0092	0.0076	0.0034	0.0036	0.0342	0.0226	0.0196	0.0758	0.0143	0.1048	0.0041
6	rs2517456	31059825	0.79	1.29072091625847	0.83	0.603719568470427	0.00362187405063779	0.265235822258844	0.0152	0.0154	0.0092	0.0019	0.1699	0.0139	0.0069	0.0485	0.0025	0.1256	0.1347	0.021	0.008	0.1023	0.0235	0.0092	0.0076	0.0034	0.0036	0.0342	0.0226	0.0196	0.0758	0.0143	0.1048	0.0041
6	rs2517455	31059900	0.79	1.29072091625847	0.83	0.603719568470427	0.00364072251357352	0.26535033540418	0.0152	0.0154	0.0092	0.0019	0.1698	0.0139	0.0069	0.0485	0.0025	0.1256	0.1347	0.021	0.008	0.1023	0.0235	0.0092	0.0076	0.0034	0.0036	0.0342	0.0226	0.0196	0.0758	0.0143	0.1048	0.0041
6	rs2517454	31060022	0.79	1.29072091625847	0.83	0.603719568470427	0.00368341515148388	0.265579407875778	0.0152	0.0154	0.0092	0.0019	0.1699	0.0139	0.0069	0.0485	0.0025	0.1256	0.1347	0.021	0.008	0.1023	0.0235	0.0092	0.0076	0.0033	0.0036	0.0342	0.0226	0.0196	0.0758	0.0143	0.1048	0.0041
6	rs2517453	31060115	0.79	1.29072091625847	0.83	0.603719568470427	0.00368341515148388	0.265579407875778	0.0152	0.0154	0.0092	0.0019	0.1699	0.0139	0.0069	0.0485	0.0025	0.1256	0.1347	0.021	0.008	0.1023	0.0235	0.0092	0.0076	0.0033	0.0036	0.0342	0.0226	0.0196	0.0758	0.0143	0.1048	0.0041
6	rs2517452	31060162	0.79	1.29072091625847	0.83	0.603719568470427	0.00368341515148388	0.265579407875778	0.0152	0.0154	0.0092	0.0019	0.1699	0.0139	0.0069	0.0485	0.0025	0.1256	0.1347	0.021	0.008	0.1023	0.0235	0.0092	0.0076	0.0033	0.0036	0.0342	0.0226	0.0196	0.0758	0.0143	0.1048	0.0041
6	rs2535296	31060219	0.79	1.29072091625847	0.83	0.603719568470427	0.00369295591851479	0.26535033540418	0.0152	0.0154	0.0092	0.0019	0.1699	0.0139	0.0069	0.0485	0.0025	0.1256	0.1347	0.021	0.008	0.1023	0.0236	0.0092	0.0076	0.0033	0.0036	0.0342	0.0226	0.0196	0.0758	0.0143	0.1048	0.0041
6	rs2535294	31062133	0.79	1.29072091625847	0.83	0.603719568470427	0.00375544791054916	0.276530625869637	0.0152	0.0154	0.0093	0.0019	0.1699	0.0139	0.0069	0.0485	0.0025	0.1255	0.1347	0.021	0.0079	0.1023	0.0235	0.0093	0.0076	0.0032	0.0036	0.0342	0.0226	0.0196	0.0757	0.0143	0.1051	0.004
6	rs2535293	31062363	0.79	1.29072091625847	0.83	0.603719568470427	0.00376756077950528	0.274445166579399	0.0152	0.0154	0.0093	0.0019	0.1699	0.0139	0.0069	0.0485	0.0025	0.1255	0.1347	0.021	0.0079	0.1023	0.0235	0.0093	0.0076	0.0032	0.0036	0.0342	0.0226	0.0196	0.0757	0.0143	0.1051	0.004
6	rs2517448	31062667	0.79	1.29072091625847	0.83	0.603719568470427	0.00378700552216253	0.276298668046304	0.0152	0.0154	0.0093	0.0019	0.1699	0.0139	0.0069	0.0485	0.0025	0.1255	0.1347	0.021	0.0079	0.1023	0.0235	0.0093	0.0076	0.0032	0.0036	0.0342	0.0226	0.0196	0.0757	0.0143	0.1051	0.004
6	rs2535290	31063132	0.79	1.29072091625847	0.83	0.603719568470427	0.00379187906635348	0.272711009062895	0.0152	0.0154	0.0093	0.0019	0.1699	0.0139	0.0069	0.0485	0.0025	0.1255	0.1347	0.021	0.0079	0.1023	0.0235	0.0093	0.0076	0.0032	0.0036	0.0342	0.0226	0.0196	0.0757	0.0143	0.1051	0.004
6	rs2429722	31064305	0.79	1.29072091625847	0.83	0.603719568470427	0.00380897547733285	0.279435143471736	0.0152	0.0154	0.0093	0.0019	0.1699	0.0139	0.0069	0.0485	0.0025	0.1255	0.1347	0.021	0.0079	0.1023	0.0235	0.0093	0.0076	0.0032	0.0036	0.0342	0.0226	0.0196	0.0757	0.0143	0.1051	0.004
6	rs9263509	31066419	0.79	1.29072091625847	0.83	0.603719568470427	0.00369295591851479	0.261693574608818	0.0151	0.0154	0.0093	0.002	0.17	0.0139	0.007	0.0484	0.0025	0.1256	0.1348	0.021	0.0079	0.1022	0.0235	0.0093	0.0076	0.0032	0.0036	0.0342	0.0226	0.0196	0.0757	0.0143	0.1051	0.004
6	rs2517403	31067009	0.79	1.29072091625847	0.83	0.603719568470427	0.00341959179336693	0.265235822258844	0.0151	0.0154	0.0093	0.002	0.1699	0.0139	0.007	0.0484	0.0026	0.1256	0.1347	0.021	0.0079	0.1022	0.0235	0.0094	0.0076	0.0032	0.0036	0.0342	0.0226	0.0196	0.0757	0.0143	0.105	0.004
6	rs4713433	31068026	0.79	1.29072091625847	0.83	0.603719568470427	0.00323066122477997	0.26580854189286	0.0151	0.0154	0.0093	0.0021	0.1698	0.0139	0.0071	0.0484	0.0026	0.1256	0.1347	0.021	0.0079	0.1021	0.0235	0.0094	0.0076	0.0032	0.0036	0.0342	0.0226	0.0196	0.0757	0.0144	0.1049	0.004
6	rs9263597	31071547	0.79	1.29072091625847	0.83	0.603719568470427	0.00327384059395366	0.26580854189286	0.0151	0.0154	0.0093	0.002	0.1698	0.0139	0.0071	0.0484	0.0026	0.1256	0.1346	0.0211	0.0079	0.1021	0.0235	0.0094	0.0076	0.0032	0.0036	0.0342	0.0226	0.0196	0.0757	0.0143	0.1048	0.004
6	rs9263600	31071645	0.79	1.29072091625847	0.83	0.603719568470427	0.00329778374716113	0.26580854189286	0.0151	0.0154	0.0093	0.002	0.1698	0.0139	0.0071	0.0484	0.0026	0.1256	0.1346	0.0211	0.0079	0.1021	0.0235	0.0094	0.0076	0.0032	0.0036	0.0342	0.0226	0.0196	0.0757	0.0144	0.1049	0.004
6	rs6457327	31074030	0.79	1.29072091625847	0.83	0.603719568470427	0.00329778374716113	0.265006842170924	0.0151	0.0154	0.0093	0.002	0.1698	0.0139	0.0071	0.0484	0.0025	0.1257	0.1346	0.0211	0.0079	0.1021	0.0236	0.0094	0.0076	0.0032	0.0036	0.0342	0.0226	0.0196	0.0757	0.0144	0.1048	0.0039
6	rs2517485	31074101	0.79	1.29072091625847	0.83	0.603719568470427	0.00329124006030996	0.263634257156955	0.0151	0.0154	0.0093	0.002	0.1698	0.0139	0.0071	0.0484	0.0025	0.1257	0.1346	0.0211	0.0079	0.1021	0.0236	0.0094	0.0076	0.0032	0.0036	0.0342	0.0226	0.0196	0.0757	0.0144	0.1048	0.0039
6	rs1064190	31075115	0.79	1.29072091625847	0.83	0.603719568470427	0.00323066122477997	0.257712213404858	0.0151	0.0154	0.0093	0.002	0.1698	0.0139	0.0072	0.0484	0.0025	0.1257	0.1346	0.0211	0.0079	0.1021	0.0236	0.0094	0.0076	0.0032	0.0036	0.0342	0.0226	0.0196	0.0757	0.0144	0.1048	0.0039
6	rs9263625	31075161	0.79	1.29072091625847	0.83	0.603719568470427	0.00325003562474545	0.257258421026637	0.0151	0.0154	0.0093	0.002	0.1698	0.0139	0.0072	0.0484	0.0025	0.1257	0.1346	0.0211	0.0079	0.1021	0.0236	0.0094	0.0076	0.0032	0.0036	0.0342	0.0226	0.0195	0.0757	0.0144	0.1048	0.0039
6	rs1064191	31075375	0.79	1.29072091625847	0.83	0.603719568470427	0.00324572225128798	0.256125040364968	0.0151	0.0154	0.0093	0.002	0.1698	0.0139	0.0072	0.0484	0.0025	0.1257	0.1346	0.0211	0.0079	0.1021	0.0236	0.0094	0.0076	0.0032	0.0036	0.0342	0.0226	0.0195	0.0757	0.0144	0.1048	0.0039
6	rs2844635	31075481	0.79	1.29072091625847	0.83	0.603719568470427	0.0032435672696484	0.258052722464064	0.0151	0.0154	0.0093	0.002	0.1698	0.0139	0.0072	0.0484	0.0025	0.1257	0.1346	0.0211	0.0079	0.1021	0.0236	0.0094	0.0076	0.0032	0.0036	0.0342	0.0226	0.0195	0.0757	0.0144	0.1048	0.0039
6	rs115228153	31076704	0.79	1.29072091625847	0.83	0.603719568470427	0.00322636828361459	0.259529890680576	0.0151	0.0154	0.0093	0.0021	0.1698	0.0139	0.0072	0.0484	0.0024	0.1257	0.1347	0.0211	0.0079	0.1021	0.0236	0.0094	0.0076	0.0032	0.0036	0.0342	0.0226	0.0195	0.0757	0.0144	0.1048	0.0039
6	rs28732096	31076839	0.79	1.29072091625847	0.83	0.603719568470427	0.00324572225128798	0.25975738187356	0.0151	0.0154	0.0093	0.0021	0.1698	0.0139	0.0072	0.0484	0.0024	0.1257	0.1347	0.0211	0.0079	0.1021	0.0236	0.0094	0.0076	0.0032	0.0036	0.0342	0.0226	0.0195	0.0757	0.0144	0.1048	0.0039
6	rs2517529	31076978	0.79	1.29072091625847	0.83	0.603719568470427	0.00325003562474545	0.257939203760382	0.0151	0.0154	0.0093	0.0021	0.1698	0.0139	0.0072	0.0484	0.0024	0.1257	0.1347	0.0211	0.0079	0.102	0.0236	0.0094	0.0076	0.0032	0.0036	0.0342	0.0226	0.0195	0.0757	0.0144	0.1048	0.0039
6	rs9391709	31077405	0.79	1.29072091625847	0.83	0.603719568470427	0.00323926071446144	0.253185634953753	0.0151	0.0154	0.0093	0.0021	0.1698	0.0139	0.0072	0.0484	0.0024	0.1257	0.1347	0.0211	0.0079	0.102	0.0236	0.0094	0.0076	0.0032	0.0036	0.0342	0.0226	0.0195	0.0757	0.0144	0.1048	0.0039
6	rs11756797	31077468	0.79	1.29072091625847	0.83	0.603719568470427	0.00323710914008011	0.253411363149183	0.0151	0.0154	0.0093	0.0021	0.1698	0.0139	0.0072	0.0484	0.0024	0.1257	0.1347	0.0211	0.0079	0.102	0.0236	0.0094	0.0076	0.0032	0.0036	0.0342	0.0226	0.0195	0.0757	0.0144	0.1048	0.0039
6	rs1265065	31077724	0.79	1.29072091625847	0.83	0.603719568470427	0.00323495870061743	0.2516073173035	0.0151	0.0154	0.0093	0.0021	0.1698	0.0139	0.0072	0.0484	0.0024	0.1257	0.1347	0.0211	0.0079	0.102	0.0236	0.0094	0.0076	0.0032	0.0036	0.0342	0.0226	0.0195	0.0757	0.0144	0.1048	0.0039
6	rs1265064	31077732	0.79	1.29072091625847	0.83	0.603719568470427	0.00323495870061743	0.251719950842985	0.0151	0.0154	0.0093	0.0021	0.1698	0.0139	0.0072	0.0484	0.0024	0.1257	0.1347	0.0211	0.0079	0.102	0.0236	0.0094	0.0076	0.0032	0.0036	0.0342	0.0226	0.0195	0.0757	0.0144	0.1048	0.0039
6	rs1265063	31077938	0.79	1.29072091625847	0.83	0.603719568470427	0.00344663590226309	0.253411363149183	0.0151	0.0154	0.0093	0.0021	0.1698	0.0139	0.0072	0.0483	0.0024	0.1257	0.1346	0.0211	0.0079	0.102	0.0236	0.0094	0.0076	0.0032	0.0036	0.0342	0.0226	0.0195	0.0758	0.0144	0.1048	0.0039
6	rs1265061	31078257	0.79	1.29072091625847	0.83	0.603719568470427	0.00343985904367706	0.252508831443636	0.0151	0.0154	0.0093	0.0021	0.1698	0.0139	0.0072	0.0483	0.0024	0.1257	0.1346	0.0211	0.0079	0.102	0.0236	0.0094	0.0076	0.0032	0.0036	0.0342	0.0226	0.0195	0.0758	0.0144	0.1048	0.0039
6	rs1265058	31078557	0.79	1.29072091625847	0.83	0.603719568470427	0.00343083965979412	0.252621592306637	0.0151	0.0154	0.0093	0.0021	0.1698	0.0139	0.0072	0.0483	0.0024	0.1257	0.1346	0.0211	0.0079	0.102	0.0236	0.0094	0.0076	0.0032	0.0036	0.0342	0.0226	0.0195	0.0758	0.0144	0.1048	0.0039
6	rs116399318	31078664	0.79	1.29072091625847	0.83	0.603719568470427	0.00342408742777022	0.253411363149183	0.0151	0.0154	0.0093	0.0021	0.1698	0.0139	0.0072	0.0483	0.0024	0.1257	0.1346	0.0211	0.0079	0.102	0.0236	0.0094	0.0076	0.0032	0.0036	0.0342	0.0226	0.0195	0.0758	0.0144	0.1048	0.0039
6	rs2233985	31079242	0.79	1.29072091625847	0.83	0.603719568470427	0.00343985904367706	0.260554092563123	0.0151	0.0154	0.0093	0.0021	0.1698	0.0139	0.0072	0.0483	0.0025	0.1257	0.1346	0.0211	0.0079	0.102	0.0236	0.0094	0.0076	0.0032	0.0037	0.0342	0.0226	0.0195	0.0757	0.0144	0.1048	0.0039
6	rs2233984	31079264	0.79	1.29072091625847	0.83	0.603719568470427	0.00345115968131373	0.260098735734669	0.0151	0.0154	0.0093	0.0021	0.1698	0.0139	0.0072	0.0483	0.0025	0.1257	0.1346	0.0211	0.0079	0.102	0.0236	0.0094	0.0076	0.0032	0.0037	0.0342	0.0226	0.0195	0.0757	0.0144	0.1048	0.0039
6	rs2233983	31079371	0.79	1.29072091625847	0.83	0.603719568470427	0.00344663590226309	0.262378009830485	0.0151	0.0154	0.0093	0.0021	0.1698	0.014	0.0072	0.0483	0.0025	0.1257	0.1346	0.0211	0.008	0.1019	0.0237	0.0094	0.0076	0.0032	0.0037	0.0342	0.0226	0.0195	0.0757	0.0144	0.1048	0.0039
6	rs2233981	31079578	0.79	1.29072091625847	0.83	0.603719568470427	0.00338602344385454	0.269828313292017	0.015	0.0154	0.0093	0.0022	0.1697	0.014	0.0072	0.0483	0.0025	0.1258	0.1345	0.0211	0.008	0.1019	0.0237	0.0094	0.0076	0.0032	0.0037	0.0342	0.0226	0.0195	0.0758	0.0145	0.1048	0.0039
6	rs1265054	31079643	0.79	1.29072091625847	0.83	0.603719568470427	0.00341285711373973	0.274098063617507	0.015	0.0154	0.0093	0.0022	0.1697	0.014	0.0072	0.0483	0.0025	0.1258	0.1345	0.0211	0.008	0.1019	0.0237	0.0093	0.0076	0.0032	0.0037	0.0342	0.0226	0.0195	0.0758	0.0145	0.1048	0.0039
6	rs1265053	31079889	0.79	1.29072091625847	0.83	0.603719568470427	0.00345568816297154	0.274098063617507	0.015	0.0154	0.0093	0.0022	0.1697	0.014	0.0072	0.0483	0.0025	0.1258	0.1345	0.0212	0.008	0.1018	0.0237	0.0093	0.0076	0.0032	0.0037	0.0342	0.0226	0.0195	0.0758	0.0145	0.1048	0.0039
6	rs2233977	31079894	0.79	1.29072091625847	0.83	0.603719568470427	0.00344211682243727	0.272711009062895	0.015	0.0154	0.0093	0.0022	0.1698	0.014	0.0072	0.0483	0.0025	0.1258	0.1345	0.0212	0.008	0.1018	0.0236	0.0093	0.0077	0.0032	0.0037	0.0342	0.0227	0.0195	0.0757	0.0145	0.1048	0.0039
6	rs2233976	31079994	0.79	1.29072091625847	0.83	0.603719568470427	0.00348067902243733	0.272711009062895	0.015	0.0154	0.0093	0.0022	0.1698	0.014	0.0072	0.0483	0.0025	0.1258	0.1346	0.0212	0.008	0.1018	0.0236	0.0093	0.0077	0.0032	0.0037	0.0342	0.0227	0.0194	0.0757	0.0145	0.1048	0.0039
6	rs2233975	31080009	0.79	1.29072091625847	0.83	0.603719568470427	0.00347840122882139	0.271441454797163	0.015	0.0154	0.0093	0.0022	0.1698	0.014	0.0072	0.0483	0.0025	0.1258	0.1346	0.0212	0.008	0.1018	0.0236	0.0093	0.0077	0.0032	0.0037	0.0342	0.0227	0.0194	0.0757	0.0145	0.1048	0.0039
6	rs2233974	31080016	0.79	1.29072091625847	0.83	0.603719568470427	0.00347840122882139	0.271672146516398	0.015	0.0154	0.0093	0.0022	0.1698	0.014	0.0072	0.0483	0.0025	0.1258	0.1346	0.0212	0.008	0.1018	0.0236	0.0093	0.0077	0.0032	0.0037	0.0342	0.0227	0.0194	0.0757	0.0145	0.1048	0.0039
6	rs2270191	31080320	0.79	1.29072091625847	0.83	0.603719568470427	0.00346475924764375	0.270749743764592	0.015	0.0154	0.0093	0.0022	0.1698	0.014	0.0072	0.0483	0.0025	0.1258	0.1346	0.0211	0.0081	0.1018	0.0235	0.0093	0.0077	0.0032	0.0037	0.0342	0.0226	0.0194	0.0756	0.0145	0.1047	0.0039
6	rs2233969	31080432	0.79	1.29072091625847	0.83	0.603719568470427	0.00350810479704304	0.28025007722572	0.015	0.0154	0.0093	0.0023	0.1698	0.014	0.0072	0.0483	0.0025	0.1258	0.1346	0.0211	0.0081	0.1018	0.0235	0.0093	0.0077	0.0033	0.0037	0.0342	0.0226	0.0194	0.0756	0.0145	0.1047	0.0039
6	rs1265052	31080471	0.79	1.29072091625847	0.83	0.603719568470427	0.00464635957189139	0.274792405041777	0.0151	0.0155	0.0093	0.002	0.1698	0.014	0.0072	0.0483	0.0025	0.1258	0.1346	0.0211	0.0081	0.1018	0.0235	0.0093	0.0077	0.0033	0.0038	0.0342	0.0226	0.0195	0.0756	0.0145	0.1047	0.0039
6	rs2270190	31080586	0.79	1.29072091625847	0.83	0.603719568470427	0.0049363857818173	0.269943438854539	0.015	0.0155	0.0093	0.0019	0.1697	0.014	0.0071	0.0483	0.0025	0.1259	0.1347	0.0212	0.0082	0.1019	0.0235	0.0093	0.0077	0.0033	0.0038	0.0343	0.0226	0.0195	0.0756	0.0145	0.1047	0.0039
6	rs2233967	31080828	0.79	1.29072091625847	0.83	0.603719568470427	0.00608015128045685	0.266955133940926	0.015	0.0155	0.0092	0.0018	0.1698	0.014	0.007	0.0484	0.0026	0.1259	0.1347	0.0212	0.0082	0.1019	0.0236	0.0093	0.0076	0.0033	0.0039	0.0343	0.0226	0.0194	0.0756	0.0145	0.1047	0.0039
6	rs2233956	31081205	0.8	1.20917223849118	0.83	0.603719568470427	0.007669152866305	0.265693967193314	0.0149	0.0155	0.0091	0.0017	0.1699	0.014	0.0069	0.0485	0.0025	0.126	0.1349	0.0213	0.0082	0.102	0.0237	0.0093	0.0075	0.0032	0.0039	0.0343	0.0226	0.0193	0.0756	0.0144	0.1046	0.0039
6	rs2233955	31081251	0.8	1.20917223849118	0.83	0.603719568470427	0.00774112166257665	0.258620551062643	0.0149	0.0155	0.0091	0.0017	0.1699	0.014	0.0069	0.0484	0.0025	0.126	0.1349	0.0213	0.0082	0.102	0.0237	0.0093	0.0075	0.0032	0.0039	0.0343	0.0226	0.0193	0.0756	0.0144	0.1046	0.0039
6	rs1265048	31081409	0.8	1.20917223849118	0.83	0.603719568470427	0.00838973874099012	0.268103259406662	0.0149	0.0155	0.0091	0.0017	0.1699	0.014	0.0069	0.0484	0.0025	0.126	0.135	0.0213	0.0081	0.102	0.0237	0.0093	0.0075	0.0033	0.004	0.0343	0.0226	0.0193	0.0756	0.0143	0.1046	0.0039
6	rs3130975	31081838	0.8	1.20917223849118	0.83	0.603719568470427	0.0121479205895202	0.270519294909564	0.0149	0.0155	0.009	0.0017	0.1699	0.014	0.0069	0.0484	0.0024	0.126	0.1349	0.0213	0.008	0.1018	0.0238	0.0093	0.0075	0.0036	0.0042	0.0343	0.0225	0.0192	0.0756	0.0143	0.1047	0.0039
6	rs3130977	31081989	0.8	1.20917223849118	0.83	0.603719568470427	0.0148999255778571	0.274676643839092	0.0149	0.0155	0.009	0.0017	0.1698	0.014	0.0069	0.0483	0.0024	0.1261	0.1349	0.0213	0.008	0.1018	0.0238	0.0094	0.0075	0.0036	0.0043	0.0343	0.0224	0.0192	0.0756	0.0143	0.1046	0.004
6	rs17190526	31082081	0.8	1.20917223849118	0.83	0.603719568470427	0.0167611066812773	0.267299410769223	0.0149	0.0155	0.009	0.0017	0.1698	0.014	0.0069	0.0483	0.0024	0.1261	0.1349	0.0213	0.008	0.1018	0.0238	0.0095	0.0075	0.0037	0.0044	0.0343	0.0224	0.0192	0.0755	0.0143	0.1046	0.004
6	rs3130552	31082127	0.8	1.20917223849118	0.83	0.603719568470427	0.0178007218610937	0.270173735640947	0.0149	0.0155	0.009	0.0017	0.1698	0.014	0.0069	0.0483	0.0024	0.1261	0.1349	0.0213	0.008	0.1018	0.0238	0.0095	0.0075	0.0037	0.0044	0.0343	0.0224	0.0192	0.0754	0.0143	0.1046	0.004
6	rs3130553	31082285	0.8	1.20917223849118	0.83	0.603719568470427	0.0199253549341786	0.266381645968273	0.0149	0.0156	0.0089	0.0017	0.1698	0.014	0.007	0.0483	0.0024	0.1261	0.1349	0.0214	0.008	0.1018	0.0238	0.0095	0.0075	0.0038	0.0045	0.0344	0.0223	0.0192	0.0753	0.0143	0.1046	0.0039
6	rs3130554	31082304	0.8	1.20917223849118	0.83	0.603719568470427	0.020106741059092	0.269367963346765	0.0149	0.0156	0.009	0.0017	0.1698	0.014	0.007	0.0483	0.0024	0.1261	0.1349	0.0214	0.008	0.1018	0.0238	0.0094	0.0075	0.0038	0.0045	0.0344	0.0223	0.0192	0.0753	0.0143	0.1045	0.0039
6	rs3130980	31082404	0.8	1.20917223849118	0.83	0.603719568470427	0.0245565936821786	0.259871150888827	0.0149	0.0156	0.009	0.0017	0.1698	0.0141	0.007	0.0483	0.0024	0.1261	0.1349	0.0214	0.0079	0.1018	0.0238	0.0094	0.0075	0.0037	0.0046	0.0344	0.0223	0.0192	0.0753	0.0143	0.1045	0.0039
6	rs3132555	31082910	0.8	1.20917223849118	0.83	0.603719568470427	0.0318175801563928	0.263405709233921	0.0149	0.0155	0.009	0.0016	0.1698	0.014	0.007	0.0484	0.0023	0.1262	0.1349	0.0214	0.008	0.1018	0.0238	0.0094	0.0075	0.0036	0.0047	0.0344	0.0223	0.0192	0.0754	0.0143	0.1045	0.004
6	rs3095298	31082932	0.8	1.20917223849118	0.83	0.603719568470427	0.0317935381615408	0.263405709233921	0.0149	0.0155	0.009	0.0016	0.1698	0.014	0.007	0.0484	0.0023	0.1262	0.1349	0.0214	0.008	0.1018	0.0238	0.0094	0.0075	0.0036	0.0047	0.0344	0.0223	0.0192	0.0754	0.0143	0.1045	0.004
6	rs3094220	31082987	0.8	1.20917223849118	0.83	0.603719568470427	0.0317574990617905	0.263177223189051	0.0149	0.0155	0.009	0.0016	0.1698	0.0141	0.007	0.0484	0.0023	0.1262	0.1349	0.0214	0.008	0.1019	0.0238	0.0094	0.0075	0.0036	0.0047	0.0344	0.0223	0.0192	0.0754	0.0143	0.1045	0.004
6	rs3094219	31083286	0.8	1.20917223849118	0.83	0.603719568470427	0.0316375756716608	0.270749743764592	0.0149	0.0154	0.009	0.0016	0.1698	0.0141	0.007	0.0484	0.0023	0.1263	0.1349	0.0214	0.008	0.1019	0.0238	0.0094	0.0075	0.0035	0.0046	0.0344	0.0224	0.0191	0.0754	0.0143	0.1045	0.004
6	rs1042145	31083328	0.8	1.20917223849118	0.83	0.603719568470427	0.0291581185022408	0.267529005267728	0.0149	0.0154	0.009	0.0016	0.1698	0.0141	0.007	0.0484	0.0023	0.1263	0.1349	0.0214	0.008	0.1019	0.0238	0.0094	0.0075	0.0035	0.0046	0.0344	0.0224	0.0191	0.0755	0.0143	0.1045	0.004
6	rs3094217	31083656	0.8	1.20917223849118	0.83	0.603719568470427	0.0162212806181486	0.268907857295775	0.0149	0.0154	0.009	0.0016	0.1699	0.0141	0.007	0.0484	0.0023	0.1263	0.1349	0.0214	0.008	0.1019	0.0239	0.0093	0.0075	0.0034	0.0043	0.0344	0.0224	0.0191	0.0755	0.0143	0.1044	0.004
6	rs1042134	31083664	0.8	1.20917223849118	0.83	0.603719568470427	0.0160075048934514	0.269137879817265	0.0149	0.0154	0.009	0.0016	0.1699	0.0141	0.007	0.0484	0.0023	0.1264	0.1349	0.0214	0.008	0.1019	0.0239	0.0093	0.0075	0.0034	0.0043	0.0344	0.0224	0.0191	0.0755	0.0143	0.1044	0.004
6	rs3095297	31083729	0.8	1.20917223849118	0.83	0.603719568470427	0.0143848302897254	0.268103259406662	0.0149	0.0154	0.009	0.0016	0.1699	0.0141	0.007	0.0484	0.0023	0.1264	0.135	0.0214	0.008	0.102	0.0239	0.0093	0.0075	0.0034	0.0042	0.0344	0.0224	0.0191	0.0755	0.0143	0.1044	0.004
6	rs117951780	31084034	0.8	1.20917223849118	0.83	0.603719568470427	0.0113211552201709	0.270288906856243	0.0149	0.0154	0.009	0.0016	0.1699	0.0141	0.0071	0.0485	0.0023	0.1264	0.135	0.0214	0.008	0.102	0.0239	0.0093	0.0075	0.0034	0.0041	0.0344	0.0224	0.0191	0.0755	0.0143	0.1044	0.004
6	rs3094216	31084048	0.8	1.20917223849118	0.83	0.603719568470427	0.0112476351317296	0.270404093280546	0.0149	0.0154	0.009	0.0016	0.1699	0.0141	0.0071	0.0485	0.0023	0.1264	0.135	0.0214	0.008	0.102	0.0239	0.0093	0.0075	0.0034	0.0041	0.0344	0.0224	0.0191	0.0755	0.0143	0.1044	0.004
6	rs3132554	31084163	0.8	1.20917223849118	0.83	0.603719568470427	0.0109737427952855	0.272249140998348	0.0149	0.0154	0.009	0.0016	0.1699	0.0141	0.0071	0.0485	0.0023	0.1264	0.135	0.0214	0.008	0.102	0.0239	0.0093	0.0075	0.0034	0.0041	0.0344	0.0224	0.0191	0.0755	0.0143	0.1044	0.004
6	rs1042127	31084170	0.8	1.20917223849118	0.83	0.603719568470427	0.0109682059302403	0.272480044775069	0.0149	0.0154	0.009	0.0016	0.1699	0.0141	0.0071	0.0485	0.0023	0.1264	0.135	0.0214	0.008	0.102	0.0239	0.0093	0.0075	0.0034	0.0041	0.0344	0.0224	0.0191	0.0755	0.0143	0.1044	0.004
6	rs33941312	31084191	0.8	1.20917223849118	0.84	0.549223467132668	0.0109516079502401	0.272249140998348	0.0149	0.0154	0.009	0.0016	0.1699	0.0141	0.0071	0.0485	0.0023	0.1264	0.135	0.0214	0.008	0.102	0.0239	0.0093	0.0075	0.0034	0.0041	0.0344	0.0224	0.0191	0.0755	0.0143	0.1044	0.004
6	rs1062470	31084435	0.8	1.20917223849118	0.84	0.549223467132668	0.010704900528621	0.273288684295087	0.0149	0.0154	0.009	0.0016	0.1699	0.0141	0.0071	0.0485	0.0023	0.1264	0.135	0.0214	0.008	0.102	0.0239	0.0093	0.0075	0.0034	0.0041	0.0344	0.0224	0.0191	0.0755	0.0143	0.1044	0.004
6	rs4713436	31084639	0.8	1.20917223849118	0.84	0.549223467132668	0.0104891421560375	0.273982392761181	0.0149	0.0154	0.009	0.0016	0.1699	0.0141	0.0071	0.0485	0.0023	0.1264	0.135	0.0214	0.008	0.102	0.0239	0.0093	0.0075	0.0034	0.004	0.0344	0.0224	0.0191	0.0755	0.0143	0.1044	0.004
6	rs3094215	31084684	0.8	1.20917223849118	0.84	0.549223467132668	0.0105642809702708	0.272133711812303	0.0149	0.0154	0.009	0.0016	0.1699	0.0141	0.0071	0.0485	0.0023	0.1264	0.135	0.0214	0.008	0.102	0.0239	0.0093	0.0075	0.0033	0.004	0.0344	0.0224	0.0191	0.0755	0.0143	0.1044	0.004
6	rs707913	31084787	0.8	1.20917223849118	0.84	0.549223467132668	0.0107266588875169	0.2738667369774	0.0149	0.0154	0.009	0.0016	0.1699	0.0141	0.0071	0.0485	0.0023	0.1264	0.135	0.0214	0.008	0.102	0.0239	0.0093	0.0075	0.0033	0.004	0.0344	0.0224	0.0191	0.0755	0.0143	0.1044	0.004
6	rs3130984	31084964	0.8	1.20917223849118	0.84	0.549223467132668	0.0105858235719566	0.274329450530851	0.0149	0.0154	0.009	0.0016	0.1699	0.0141	0.0071	0.0485	0.0023	0.1264	0.135	0.0214	0.008	0.102	0.0239	0.0093	0.0075	0.0033	0.004	0.0344	0.0224	0.0191	0.0755	0.0143	0.1044	0.004
6	rs3132553	31085200	0.8	1.20917223849118	0.84	0.549223467132668	0.010393128405962	0.272711009062895	0.0149	0.0154	0.009	0.0016	0.1699	0.0141	0.0071	0.0485	0.0023	0.1264	0.135	0.0214	0.008	0.102	0.0239	0.0093	0.0075	0.0033	0.004	0.0344	0.0224	0.0191	0.0755	0.0143	0.1044	0.004
6	rs7742033	31085226	0.8	1.20917223849118	0.84	0.549223467132668	0.0103825013040867	0.273057568878456	0.0149	0.0154	0.009	0.0016	0.1699	0.0141	0.0071	0.0485	0.0023	0.1264	0.135	0.0214	0.008	0.102	0.0239	0.0093	0.0075	0.0033	0.004	0.0344	0.0224	0.0191	0.0755	0.0143	0.1044	0.004
6	rs3132552	31085269	0.8	1.20917223849118	0.84	0.549223467132668	0.0102345816024383	0.273982392761181	0.0149	0.0154	0.009	0.0016	0.1699	0.0141	0.0071	0.0485	0.0023	0.1264	0.135	0.0214	0.008	0.102	0.0239	0.0093	0.0075	0.0033	0.004	0.0344	0.0224	0.0191	0.0755	0.0143	0.1044	0.004
6	rs1265045	31085340	0.8	1.20917223849118	0.84	0.549223467132668	0.0101873757664043	0.275023972571688	0.0149	0.0154	0.009	0.0016	0.1699	0.0141	0.0071	0.0485	0.0023	0.1264	0.135	0.0214	0.008	0.102	0.0239	0.0093	0.0075	0.0033	0.004	0.0344	0.0224	0.0191	0.0755	0.0143	0.1044	0.004
6	rs3130985	31085356	0.8	1.20917223849118	0.84	0.549223467132668	0.0101926127193554	0.275139778890467	0.0149	0.0154	0.009	0.0016	0.1699	0.0141	0.0071	0.0485	0.0023	0.1264	0.135	0.0214	0.008	0.102	0.0239	0.0093	0.0075	0.0033	0.004	0.0344	0.0224	0.0191	0.0755	0.0143	0.1044	0.004
6	rs3094214	31085382	0.8	1.20917223849118	0.84	0.549223467132668	0.0101926127193554	0.274792405041777	0.0149	0.0154	0.009	0.0016	0.1699	0.0141	0.0071	0.0485	0.0023	0.1264	0.135	0.0214	0.008	0.102	0.0239	0.0093	0.0075	0.0033	0.004	0.0344	0.0224	0.0191	0.0755	0.0143	0.1044	0.004
6	rs3130555	31085547	0.8	1.20917223849118	0.84	0.549223467132668	0.010135117994189	0.2738667369774	0.0149	0.0154	0.009	0.0016	0.1699	0.0141	0.0071	0.0485	0.0023	0.1264	0.135	0.0214	0.008	0.1021	0.0239	0.0093	0.0075	0.0033	0.004	0.0344	0.0224	0.0191	0.0755	0.0144	0.1044	0.004
6	rs3094212	31085770	0.8	1.20917223849118	0.84	0.549223467132668	0.0100934578583936	0.271902898866162	0.0149	0.0154	0.009	0.0016	0.1699	0.0141	0.0071	0.0485	0.0023	0.1264	0.135	0.0214	0.008	0.1021	0.0239	0.0093	0.0075	0.0033	0.004	0.0344	0.0224	0.0191	0.0756	0.0144	0.1044	0.004
6	rs3132551	31085882	0.8	1.20917223849118	0.84	0.549223467132668	0.0100260364089892	0.268907857295775	0.0149	0.0154	0.009	0.0016	0.1699	0.0141	0.0071	0.0485	0.0023	0.1264	0.135	0.0214	0.008	0.1021	0.0239	0.0093	0.0075	0.0033	0.004	0.0344	0.0224	0.0191	0.0756	0.0144	0.1044	0.004
6	rs3132550	31086048	0.8	1.20917223849118	0.84	0.549223467132668	0.00994866625420789	0.274098063617507	0.0149	0.0154	0.009	0.0016	0.1699	0.0141	0.0071	0.0485	0.0023	0.1264	0.135	0.0214	0.008	0.1021	0.0239	0.0093	0.0075	0.0033	0.004	0.0344	0.0224	0.0191	0.0756	0.0144	0.1044	0.004
6	rs3130989	31086377	0.8	1.20917223849118	0.84	0.549223467132668	0.00991271515417404	0.283984731142961	0.0149	0.0153	0.0089	0.0016	0.1699	0.0141	0.0071	0.0485	0.0023	0.1264	0.1349	0.0214	0.008	0.1021	0.0239	0.0093	0.0075	0.0033	0.004	0.0344	0.0224	0.0191	0.0756	0.0144	0.1044	0.004
6	rs3095325	31086997	0.8	1.20917223849118	0.84	0.549223467132668	0.00991271515417404	0.283166483432737	0.0149	0.0153	0.0089	0.0016	0.1699	0.0141	0.0071	0.0485	0.0023	0.1264	0.1349	0.0214	0.008	0.1021	0.0239	0.0093	0.0075	0.0033	0.004	0.0344	0.0224	0.0191	0.0756	0.0144	0.1044	0.004
6	rs13201757	31087060	0.8	1.20917223849118	0.84	0.549223467132668	0.00991784499779121	0.283283331766947	0.0149	0.0153	0.0089	0.0016	0.1699	0.0141	0.0071	0.0485	0.0023	0.1264	0.1349	0.0214	0.008	0.1021	0.0239	0.0093	0.0075	0.0033	0.004	0.0344	0.0224	0.0191	0.0756	0.0144	0.1044	0.004
6	rs3095324	31087133	0.8	1.20917223849118	0.84	0.549223467132668	0.00991784499779121	0.283283331766947	0.0149	0.0153	0.0089	0.0016	0.1699	0.0141	0.0071	0.0485	0.0023	0.1264	0.1349	0.0214	0.008	0.1021	0.0239	0.0093	0.0075	0.0033	0.004	0.0344	0.0224	0.0191	0.0756	0.0144	0.1044	0.004
6	rs3130991	31087354	0.8	1.20917223849118	0.84	0.549223467132668	0.00991271515417404	0.283517072647608	0.0149	0.0153	0.0089	0.0016	0.1699	0.0141	0.0071	0.0485	0.0023	0.1264	0.1349	0.0214	0.008	0.1021	0.0239	0.0093	0.0075	0.0033	0.004	0.0344	0.0224	0.0191	0.0756	0.0144	0.1044	0.004
6	rs3132547	31087908	0.8	1.20917223849118	0.84	0.549223467132668	0.00992297684988176	0.283400194839941	0.0149	0.0153	0.0089	0.0016	0.1699	0.0141	0.0071	0.0485	0.0023	0.1264	0.1349	0.0214	0.008	0.1021	0.0239	0.0093	0.0075	0.0033	0.004	0.0344	0.0224	0.0191	0.0756	0.0144	0.1044	0.004
6	rs3132546	31088579	0.8	1.20917223849118	0.84	0.549223467132668	0.00992811071092503	0.283283331766947	0.0149	0.0153	0.0089	0.0016	0.1699	0.0141	0.0071	0.0485	0.0023	0.1264	0.1349	0.0214	0.008	0.1021	0.0239	0.0093	0.0075	0.0033	0.004	0.0344	0.0224	0.0191	0.0756	0.0144	0.1044	0.004
6	rs2239519	31088856	0.8	1.20917223849118	0.84	0.549223467132668	0.00987686244586989	0.282465703172052	0.0149	0.0153	0.009	0.0016	0.1699	0.0141	0.0071	0.0485	0.0023	0.1263	0.1349	0.0214	0.008	0.1022	0.0239	0.0093	0.0075	0.0033	0.004	0.0344	0.0224	0.0191	0.0756	0.0144	0.1044	0.004
6	rs3132545	31089125	0.8	1.20917223849118	0.84	0.549223467132668	0.00993324658140026	0.280949170924561	0.0149	0.0153	0.0089	0.0016	0.1699	0.0141	0.0071	0.0485	0.0023	0.1263	0.1349	0.0214	0.008	0.1024	0.0239	0.0093	0.0075	0.0033	0.004	0.0344	0.0224	0.0191	0.0755	0.0144	0.1043	0.004
6	rs3094209	31089982	0.8	1.20917223849118	0.84	0.549223467132668	0.0116999937853738	0.284335629527589	0.015	0.0153	0.0089	0.0016	0.1697	0.0141	0.0072	0.0484	0.0023	0.1263	0.1347	0.0215	0.0081	0.1024	0.0239	0.0093	0.0075	0.0033	0.0041	0.0344	0.0224	0.019	0.0756	0.0144	0.1043	0.004
6	rs6913137	31090078	0.8	1.20917223849118	0.84	0.549223467132668	0.0116535745201298	0.283400194839941	0.015	0.0153	0.0089	0.0016	0.1697	0.0141	0.0072	0.0484	0.0023	0.1263	0.1347	0.0215	0.0081	0.1024	0.0239	0.0093	0.0075	0.0033	0.0041	0.0344	0.0224	0.019	0.0756	0.0144	0.1043	0.004
6	rs3130995	31090552	0.8	1.20917223849118	0.84	0.549223467132668	0.0116477818402406	0.283633965185847	0.015	0.0153	0.0089	0.0016	0.1697	0.0141	0.0072	0.0484	0.0023	0.1263	0.1347	0.0215	0.0081	0.1023	0.0239	0.0093	0.0075	0.0033	0.0041	0.0344	0.0224	0.019	0.0756	0.0144	0.1043	0.004
6	rs3095313	31090599	0.8	1.20917223849118	0.84	0.549223467132668	0.0116709655260405	0.283867794437624	0.015	0.0153	0.0089	0.0016	0.1697	0.0141	0.0072	0.0484	0.0023	0.1263	0.1347	0.0215	0.0081	0.1023	0.0239	0.0093	0.0075	0.0033	0.0041	0.0344	0.0224	0.019	0.0756	0.0144	0.1043	0.004
6	rs3132542	31091163	0.8	1.20917223849118	0.84	0.549223467132668	0.0119518768704617	0.283633965185847	0.015	0.0153	0.0089	0.0016	0.1697	0.0141	0.0072	0.0484	0.0023	0.1263	0.1347	0.0215	0.0081	0.1023	0.0239	0.0093	0.0075	0.0033	0.0041	0.0344	0.0224	0.019	0.0756	0.0144	0.1043	0.004
6	rs3130999	31091197	0.8	1.20917223849118	0.84	0.549223467132668	0.0119518768704617	0.283750872450552	0.015	0.0153	0.0089	0.0016	0.1697	0.0141	0.0072	0.0484	0.0023	0.1262	0.1347	0.0215	0.0081	0.1023	0.0239	0.0093	0.0075	0.0033	0.0041	0.0344	0.0224	0.019	0.0756	0.0144	0.1043	0.004
6	rs3131000	31091273	0.8	1.20917223849118	0.84	0.549223467132668	0.0119696004403071	0.284335629527589	0.015	0.0153	0.0089	0.0016	0.1697	0.0141	0.0072	0.0484	0.0023	0.1262	0.1347	0.0215	0.0081	0.1023	0.0239	0.0093	0.0075	0.0033	0.0041	0.0344	0.0224	0.019	0.0756	0.0144	0.1043	0.004
6	rs3778630	31091328	0.8	1.20917223849118	0.84	0.549223467132668	0.0119814270853116	0.283984731142961	0.0151	0.0153	0.0089	0.0016	0.1697	0.0141	0.0072	0.0484	0.0023	0.1262	0.1347	0.0215	0.0081	0.1023	0.0239	0.0093	0.0075	0.0033	0.0041	0.0344	0.0224	0.019	0.0756	0.0144	0.1043	0.004
6	rs3131001	31091531	0.8	1.20917223849118	0.84	0.549223467132668	0.0120288212022681	0.283400194839941	0.0151	0.0153	0.0089	0.0016	0.1697	0.0141	0.0072	0.0484	0.0023	0.1262	0.1347	0.0215	0.0081	0.1023	0.0239	0.0094	0.0075	0.0033	0.0041	0.0344	0.0224	0.019	0.0756	0.0144	0.1043	0.004
6	rs9263687	31091834	0.8	1.20917223849118	0.84	0.549223467132668	0.012070406088828	0.285740545131732	0.0151	0.0153	0.0089	0.0016	0.1696	0.0141	0.0072	0.0484	0.0023	0.1262	0.1347	0.0215	0.0081	0.1023	0.0239	0.0094	0.0075	0.0033	0.0041	0.0344	0.0224	0.019	0.0756	0.0144	0.1043	0.004
6	rs3094205	31091862	0.8	1.20917223849118	0.84	0.549223467132668	0.012076355561601	0.285740545131732	0.0151	0.0153	0.0089	0.0016	0.1696	0.0141	0.0072	0.0484	0.0023	0.1262	0.1347	0.0215	0.0081	0.1023	0.0239	0.0094	0.0075	0.0033	0.0041	0.0344	0.0224	0.019	0.0756	0.0144	0.1043	0.004
6	rs3094204	31091992	0.8	1.20917223849118	0.84	0.549223467132668	0.0121958066236476	0.28961492171579	0.0151	0.0153	0.0089	0.0016	0.1696	0.0141	0.0073	0.0484	0.0023	0.1262	0.1347	0.0215	0.0081	0.1023	0.0239	0.0094	0.0075	0.0033	0.0041	0.0343	0.0224	0.019	0.0756	0.0144	0.1043	0.004
6	rs3095307	31092049	0.8	1.20917223849118	0.84	0.549223467132668	0.0121538986358723	0.291970733262023	0.0151	0.0153	0.0089	0.0016	0.1696	0.0141	0.0073	0.0484	0.0022	0.1262	0.1347	0.0215	0.0081	0.1023	0.024	0.0094	0.0075	0.0033	0.0041	0.0343	0.0225	0.019	0.0756	0.0144	0.1043	0.004
6	rs3778638	31092124	0.8	1.20917223849118	0.84	0.549223467132668	0.0119518768704617	0.292796633443496	0.0151	0.0153	0.0089	0.0016	0.1696	0.0141	0.0073	0.0484	0.0023	0.1262	0.1347	0.0215	0.0081	0.1023	0.024	0.0093	0.0076	0.0033	0.0041	0.0343	0.0225	0.019	0.0756	0.0145	0.1042	0.004
6	rs3095302	31093066	0.8	1.20917223849118	0.84	0.549223467132668	0.0119577825413585	0.297885461275152	0.0151	0.0152	0.0089	0.0015	0.1695	0.0141	0.0074	0.0485	0.0022	0.1262	0.1347	0.0216	0.0081	0.1023	0.024	0.0094	0.0076	0.0034	0.0041	0.0343	0.0225	0.0189	0.0756	0.0145	0.1042	0.004
6	rs6909321	31093190	0.8	1.20917223849118	0.84	0.549223467132668	0.0104730935741262	0.298716375635655	0.0151	0.0152	0.0089	0.0015	0.1695	0.0141	0.0073	0.0485	0.0022	0.1261	0.1347	0.0216	0.0081	0.1024	0.024	0.0094	0.0076	0.0034	0.004	0.0343	0.0225	0.019	0.0756	0.0145	0.1043	0.004
6	rs3131003	31093482	0.8	1.20917223849118	0.84	0.549223467132668	0.0113552090855133	0.294923616028765	0.015	0.0152	0.0089	0.0015	0.1695	0.0141	0.0072	0.0485	0.0022	0.1261	0.1347	0.0216	0.0081	0.1024	0.024	0.0094	0.0076	0.0034	0.004	0.0343	0.0225	0.019	0.0756	0.0145	0.1043	0.004
6	rs3815087	31093587	0.8	1.20917223849118	0.84	0.549223467132668	0.0113552090855133	0.296818168391985	0.015	0.0152	0.0089	0.0015	0.1695	0.0141	0.0072	0.0485	0.0022	0.1261	0.1347	0.0216	0.0081	0.1024	0.024	0.0094	0.0076	0.0034	0.004	0.0343	0.0225	0.019	0.0756	0.0145	0.1043	0.004
6	rs9263699	31093699	0.8	1.20917223849118	0.84	0.549223467132668	0.0111352287694375	0.295160234647221	0.015	0.0152	0.0089	0.0016	0.1695	0.0141	0.0072	0.0485	0.0022	0.1261	0.1347	0.0216	0.0081	0.1024	0.024	0.0094	0.0076	0.0034	0.004	0.0343	0.0225	0.0189	0.0756	0.0145	0.1043	0.004
6	rs55803249	31093914	0.8	1.20917223849118	0.84	0.549223467132668	0.0111128492451424	0.293505109976614	0.015	0.0152	0.0089	0.0016	0.1695	0.0141	0.0072	0.0485	0.0022	0.1261	0.1347	0.0216	0.0081	0.1024	0.0241	0.0094	0.0076	0.0034	0.004	0.0343	0.0225	0.0189	0.0756	0.0145	0.1043	0.004
6	rs3778640	31094120	0.8	1.20917223849118	0.84	0.549223467132668	0.0112025707161474	0.290321056829815	0.015	0.0152	0.0089	0.0016	0.1695	0.0141	0.0072	0.0484	0.0022	0.1261	0.1347	0.0219	0.0081	0.1024	0.0241	0.0094	0.0076	0.0034	0.004	0.0343	0.0225	0.0189	0.0756	0.0145	0.1042	0.004
6	rs9263702	31094195	0.8	1.20917223849118	0.84	0.549223467132668	0.0112532777491247	0.284920754151738	0.015	0.0152	0.0089	0.0016	0.1695	0.0141	0.0072	0.0484	0.0022	0.1261	0.1347	0.0219	0.0081	0.1024	0.0241	0.0094	0.0076	0.0034	0.004	0.0343	0.0225	0.0189	0.0756	0.0145	0.1042	0.004
6	rs9263703	31094482	0.8	1.20917223849118	0.84	0.549223467132668	0.0115094044968168	0.287382279670815	0.015	0.0152	0.0089	0.0015	0.1694	0.0141	0.0073	0.0484	0.0022	0.1261	0.1347	0.0219	0.0081	0.1025	0.0241	0.0094	0.0076	0.0033	0.004	0.0343	0.0225	0.0189	0.0756	0.0146	0.1042	0.004
6	rs3130557	31094703	0.8	1.20917223849118	0.84	0.549223467132668	0.0115094044968168	0.282348958124428	0.015	0.0152	0.0089	0.0015	0.1694	0.0141	0.0073	0.0484	0.0022	0.1261	0.1347	0.0219	0.0081	0.1025	0.0241	0.0094	0.0076	0.0033	0.004	0.0343	0.0225	0.0189	0.0756	0.0146	0.1042	0.004
6	rs17196961	31094803	0.8	1.20917223849118	0.84	0.549223467132668	0.0110960868141087	0.277342949892001	0.015	0.0152	0.0089	0.0015	0.1695	0.0141	0.0073	0.0484	0.0022	0.1261	0.1347	0.0219	0.0081	0.1025	0.0241	0.0094	0.0076	0.0033	0.004	0.0343	0.0225	0.0189	0.0756	0.0146	0.1042	0.0039
6	rs6931921	31095003	0.8	1.20917223849118	0.84	0.549223467132668	0.0102503535424756	0.282115512348375	0.015	0.0152	0.0089	0.0015	0.1695	0.0141	0.0073	0.0484	0.0022	0.1261	0.1347	0.0219	0.008	0.1025	0.0241	0.0094	0.0076	0.0033	0.0039	0.0343	0.0225	0.0189	0.0756	0.0146	0.1043	0.0039
6	rs9263708	31095270	0.8	1.20917223849118	0.84	0.549223467132668	0.00918021751257826	0.280716080362443	0.0149	0.0152	0.0089	0.0015	0.1696	0.0141	0.0073	0.0484	0.0022	0.1262	0.1348	0.0219	0.008	0.1025	0.0241	0.0094	0.0076	0.0033	0.0039	0.0343	0.0225	0.0189	0.0756	0.0146	0.1043	0.0039
6	rs6932435	31095285	0.8	1.20917223849118	0.84	0.549223467132668	0.00934095710588378	0.279551517987119	0.015	0.0152	0.0089	0.0015	0.1696	0.0141	0.0073	0.0484	0.0022	0.1262	0.1348	0.0219	0.008	0.1025	0.0241	0.0094	0.0076	0.0033	0.0039	0.0343	0.0225	0.0189	0.0756	0.0146	0.1043	0.0039
6	rs3131005	31095864	0.8	1.20917223849118	0.85	0.498060230126391	0.00882741621402591	0.283166483432737	0.0149	0.0152	0.0089	0.0015	0.1696	0.0141	0.0073	0.0484	0.0022	0.1261	0.1348	0.0219	0.008	0.1026	0.0241	0.0094	0.0076	0.0033	0.0038	0.0343	0.0225	0.0189	0.0756	0.0145	0.1043	0.0039
6	rs9263717	31096526	0.8	1.20917223849118	0.85	0.498060230126391	0.0087385204379916	0.282348958124428	0.0149	0.0152	0.0089	0.0015	0.1696	0.0141	0.0073	0.0484	0.0021	0.1261	0.1348	0.0219	0.008	0.1027	0.0241	0.0094	0.0076	0.0033	0.0038	0.0343	0.0225	0.0189	0.0755	0.0146	0.1043	0.0039
6	rs9263719	31096575	0.8	1.20917223849118	0.85	0.498060230126391	0.00867809098041428	0.283517072647608	0.0149	0.0152	0.0089	0.0015	0.1696	0.0141	0.0073	0.0484	0.0021	0.1261	0.1348	0.0219	0.008	0.1028	0.0241	0.0094	0.0076	0.0033	0.0038	0.0343	0.0225	0.0189	0.0755	0.0146	0.1043	0.0039
6	rs116772142	31096862	0.8	1.20917223849118	0.85	0.498060230126391	0.00863182383192453	0.276182711614721	0.0149	0.0152	0.0089	0.0015	0.1696	0.0141	0.0073	0.0483	0.0021	0.1261	0.1348	0.0219	0.008	0.1028	0.0241	0.0094	0.0076	0.0033	0.0038	0.0343	0.0225	0.0189	0.0755	0.0146	0.1043	0.0039
6	rs74375290	31097025	0.8	1.20917223849118	0.85	0.498060230126391	0.00861798041071625	0.264777923715796	0.0149	0.0152	0.0088	0.0015	0.1696	0.0141	0.0073	0.0483	0.0021	0.1261	0.1348	0.0219	0.008	0.1029	0.0241	0.0094	0.0076	0.0033	0.0038	0.0343	0.0225	0.0188	0.0755	0.0146	0.1044	0.0039
6	rs9501055	31097052	0.8	1.20917223849118	0.85	0.498060230126391	0.00864106218926852	0.2668404056607	0.0149	0.0152	0.0088	0.0015	0.1696	0.0141	0.0073	0.0483	0.0021	0.1261	0.1348	0.0219	0.008	0.1029	0.0241	0.0094	0.0076	0.0033	0.0038	0.0343	0.0225	0.0188	0.0755	0.0146	0.1044	0.0039
6	rs3130558	31097183	0.8	1.20917223849118	0.85	0.498060230126391	0.00870594181063584	0.275139778890467	0.0149	0.0152	0.0088	0.0015	0.1696	0.0141	0.0073	0.0483	0.0021	0.1261	0.1348	0.0219	0.008	0.1029	0.0241	0.0094	0.0076	0.0033	0.0038	0.0343	0.0225	0.0188	0.0755	0.0146	0.1044	0.0039
6	rs3130559	31097301	0.8	1.20917223849118	0.85	0.498060230126391	0.0087245468199514	0.278620938602695	0.0149	0.0152	0.0088	0.0015	0.1696	0.0141	0.0073	0.0483	0.0021	0.1261	0.1348	0.0218	0.008	0.1029	0.0241	0.0094	0.0076	0.0033	0.0038	0.0343	0.0225	0.0188	0.0755	0.0146	0.1044	0.0039
6	rs3131009	31098832	0.8	1.20917223849118	0.85	0.498060230126391	0.00825948940336795	0.264777923715796	0.0149	0.0152	0.0088	0.0016	0.1695	0.0141	0.0073	0.0484	0.0021	0.1262	0.1348	0.0218	0.008	0.1029	0.0241	0.0094	0.0076	0.0033	0.0038	0.0343	0.0226	0.0189	0.0755	0.0146	0.1043	0.0039
6	rs13200022	31098957	0.8	1.20917223849118	0.85	0.498060230126391	0.00821493581343492	0.257031619075699	0.0149	0.0152	0.0088	0.0016	0.1695	0.0141	0.0073	0.0484	0.0021	0.1262	0.1347	0.0218	0.008	0.1029	0.0241	0.0094	0.0076	0.0033	0.0038	0.0343	0.0226	0.0189	0.0755	0.0146	0.1043	0.0039
6	rs4959053	31099577	0.8	1.20917223849118	0.85	0.498060230126391	0.00813520226742147	0.260554092563123	0.0149	0.0152	0.0088	0.0016	0.1695	0.0141	0.0073	0.0484	0.0021	0.1262	0.1347	0.0218	0.008	0.1029	0.0241	0.0094	0.0076	0.0033	0.0038	0.0343	0.0226	0.0189	0.0755	0.0146	0.1043	0.0039
6	rs3823418	31100942	0.8	1.20917223849118	0.85	0.498060230126391	0.00819716587482431	0.263862866923018	0.0148	0.0152	0.0088	0.0016	0.1695	0.0141	0.0073	0.0484	0.0021	0.1262	0.1347	0.0218	0.008	0.1029	0.024	0.0094	0.0076	0.0033	0.0038	0.0343	0.0226	0.0189	0.0755	0.0146	0.1043	0.0039
6	rs1265103	31100978	0.8	1.20917223849118	0.85	0.498060230126391	0.00822828256722714	0.268792868923807	0.0148	0.0152	0.0088	0.0016	0.1695	0.0141	0.0073	0.0484	0.0021	0.1263	0.1348	0.0218	0.008	0.1029	0.024	0.0094	0.0076	0.0033	0.0038	0.0343	0.0226	0.0189	0.0754	0.0146	0.1043	0.0039
6	rs3823419	31101001	0.8	1.20917223849118	0.85	0.498060230126391	0.00821493581343492	0.262149802672913	0.0148	0.0152	0.0088	0.0016	0.1695	0.0141	0.0073	0.0484	0.0021	0.1263	0.1348	0.0218	0.008	0.1029	0.024	0.0094	0.0076	0.0033	0.0038	0.0343	0.0226	0.0189	0.0754	0.0146	0.1043	0.0039
6	rs7743435	31101202	0.8	1.20917223849118	0.85	0.498060230126391	0.00823718960063476	0.272826513887828	0.0148	0.0152	0.0088	0.0016	0.1695	0.0141	0.0074	0.0483	0.0021	0.1263	0.1347	0.0218	0.008	0.1029	0.024	0.0094	0.0076	0.0033	0.0038	0.0342	0.0226	0.0189	0.0754	0.0146	0.1043	0.0039
6	rs4084091	31101401	0.8	1.20917223849118	0.85	0.498060230126391	0.00831768467076664	0.275487288011434	0.0148	0.0152	0.0088	0.0016	0.1696	0.0141	0.0074	0.0483	0.002	0.1263	0.1347	0.0218	0.0079	0.1029	0.024	0.0094	0.0076	0.0033	0.0038	0.0343	0.0226	0.0189	0.0754	0.0146	0.1043	0.0039
6	rs3132569	31101426	0.8	1.20917223849118	0.85	0.498060230126391	0.00821493581343492	0.267643825487871	0.0148	0.0152	0.0088	0.0017	0.1696	0.0141	0.0074	0.0483	0.002	0.1263	0.1347	0.0218	0.0079	0.1029	0.024	0.0094	0.0076	0.0033	0.0038	0.0343	0.0226	0.0189	0.0754	0.0146	0.1043	0.0039
6	rs4294047	31101583	0.8	1.20917223849118	0.85	0.498060230126391	0.00817056604734342	0.270749743764592	0.0148	0.0152	0.0088	0.0017	0.1696	0.0141	0.0074	0.0483	0.002	0.1263	0.1347	0.0218	0.0079	0.1029	0.024	0.0094	0.0076	0.0033	0.0038	0.0342	0.0226	0.0189	0.0754	0.0146	0.1043	0.004
6	rs3130564	31101674	0.8	1.20917223849118	0.85	0.498060230126391	0.00819272798219338	0.271672146516398	0.0148	0.0152	0.0088	0.0017	0.1696	0.0141	0.0074	0.0483	0.002	0.1263	0.1347	0.0218	0.0079	0.1029	0.024	0.0094	0.0076	0.0033	0.0038	0.0342	0.0226	0.0189	0.0754	0.0146	0.1043	0.004
6	rs1265100	31105310	0.81	1.13085046114427	0.85	0.498060230126391	0.010393128405962	0.263177223189051	0.0147	0.0151	0.0087	0.0018	0.1691	0.0143	0.0074	0.0485	0.002	0.1264	0.1345	0.0217	0.008	0.103	0.0239	0.0096	0.0077	0.0035	0.004	0.0341	0.0227	0.019	0.0751	0.0146	0.1042	0.0041
6	Affx-28442175	31105413	0.81	1.13085046114427	0.85	0.498060230126391	0.0128188054032081	0.269943438854539	0.0149	0.0151	0.0087	0.0018	0.1692	0.0143	0.0074	0.0485	0.002	0.1266	0.1345	0.0217	0.0081	0.1029	0.0238	0.0097	0.0077	0.0034	0.004	0.0341	0.0225	0.019	0.0748	0.0146	0.1043	0.0043
6	rs2074478	31105633	0.81	1.13085046114427	0.85	0.498060230126391	0.0163923144786281	0.280483049118444	0.0149	0.0151	0.0087	0.0018	0.1691	0.0142	0.007	0.0485	0.002	0.1267	0.1346	0.0217	0.0081	0.1027	0.0239	0.0096	0.0077	0.0034	0.004	0.0341	0.0228	0.0189	0.0748	0.0146	0.1043	0.0044
6	rs2233954	31105672	0.81	1.13085046114427	0.85	0.498060230126391	0.0142497287186725	0.272249140998348	0.0153	0.0151	0.0087	0.0018	0.169	0.0142	0.007	0.0484	0.002	0.1267	0.1345	0.0217	0.0081	0.1026	0.0239	0.0096	0.0077	0.0035	0.004	0.0341	0.0228	0.0189	0.0747	0.0146	0.1043	0.0044
6	rs2233952	31105891	0.81	1.13085046114427	0.85	0.498060230126391	0.0138171427950687	0.272249140998348	0.0153	0.015	0.0087	0.0019	0.1689	0.0142	0.0071	0.0484	0.002	0.1267	0.1345	0.0218	0.0082	0.1023	0.0239	0.0096	0.0078	0.0035	0.004	0.0341	0.0229	0.0189	0.0746	0.0146	0.1045	0.0044
6	rs2233950	31106065	0.81	1.13085046114427	0.85	0.498060230126391	0.0143916101940293	0.249470313126324	0.0152	0.0149	0.0087	0.0018	0.1689	0.0141	0.0071	0.0484	0.002	0.1272	0.1348	0.022	0.0083	0.1023	0.0239	0.0096	0.0078	0.0035	0.004	0.034	0.0229	0.0189	0.0746	0.0146	0.1045	0.0038
6	rs3130573	31106268	0.81	1.13085046114427	0.85	0.498060230126391	0.0199167472332693	0.230501438186522	0.0151	0.0148	0.0087	0.0015	0.1689	0.0139	0.007	0.0485	0.002	0.1273	0.1349	0.0222	0.0083	0.1023	0.0238	0.0095	0.0079	0.0035	0.004	0.034	0.0228	0.0189	0.0747	0.0147	0.1046	0.0038
6	rs28732101	31106302	0.81	1.13085046114427	0.85	0.498060230126391	0.0202196262375056	0.225481738887739	0.015	0.0148	0.0087	0.0015	0.169	0.0139	0.007	0.0485	0.002	0.1273	0.1349	0.0221	0.0083	0.1024	0.0239	0.0095	0.0079	0.0035	0.004	0.034	0.0228	0.0189	0.0747	0.0147	0.1046	0.0038
6	rs1265097	31106459	0.81	1.13085046114427	0.85	0.498060230126391	0.0214282751934906	0.215122767138093	0.0147	0.0147	0.0087	0.0014	0.169	0.0138	0.007	0.0485	0.002	0.1273	0.1351	0.0222	0.0083	0.1025	0.0239	0.0095	0.0079	0.0036	0.0039	0.034	0.0228	0.0189	0.0748	0.0147	0.1047	0.0038
6	rs1265096	31106489	0.81	1.13085046114427	0.85	0.498060230126391	0.0215555904950451	0.22439526242561	0.0147	0.0147	0.0087	0.0014	0.1691	0.0138	0.007	0.0485	0.002	0.1272	0.1352	0.0222	0.0083	0.1025	0.0239	0.0095	0.0079	0.0036	0.0039	0.034	0.0228	0.0189	0.0748	0.0147	0.1047	0.0038
6	rs9501057	31106516	0.82	1.05572611347058	0.85	0.498060230126391	0.0213286234573556	0.222660463049279	0.0146	0.0147	0.0087	0.0014	0.169	0.0138	0.007	0.0486	0.002	0.1272	0.1352	0.0222	0.0083	0.1026	0.0239	0.0095	0.0079	0.0036	0.0039	0.034	0.0227	0.0189	0.0748	0.0147	0.1047	0.0038
6	rs1265095	31106643	0.82	1.05572611347058	0.85	0.498060230126391	0.0213376688431912	0.229407151379004	0.0145	0.0147	0.0087	0.0014	0.169	0.0138	0.007	0.0486	0.002	0.1272	0.1353	0.0222	0.0083	0.1027	0.0239	0.0094	0.0078	0.0036	0.0039	0.034	0.0228	0.0189	0.0748	0.0147	0.1047	0.0038
6	rs2072108	31107031	0.82	1.05572611347058	0.85	0.498060230126391	0.0213829373500475	0.217160279196102	0.0143	0.0147	0.0087	0.0014	0.1691	0.0138	0.007	0.0486	0.002	0.1272	0.1356	0.0222	0.0082	0.1027	0.0241	0.0094	0.0078	0.0035	0.0038	0.034	0.0227	0.0189	0.0747	0.0147	0.1047	0.0038
6	rs3094663	31107087	0.82	1.05572611347058	0.85	0.498060230126391	0.0216194525354482	0.226569922258789	0.0143	0.0147	0.0087	0.0014	0.1691	0.0138	0.007	0.0486	0.002	0.1272	0.1356	0.0223	0.0082	0.1027	0.0241	0.0094	0.0078	0.0035	0.0038	0.034	0.0227	0.0189	0.0747	0.0147	0.1047	0.0038
6	rs1265093	31107187	0.82	1.05572611347058	0.85	0.498060230126391	0.0217475861505387	0.225699239170223	0.0143	0.0147	0.0087	0.0014	0.1691	0.0138	0.007	0.0486	0.002	0.1272	0.1356	0.0223	0.0083	0.1027	0.0241	0.0094	0.0078	0.0035	0.0038	0.034	0.0227	0.0189	0.0747	0.0147	0.1047	0.0038
6	rs2285803	31107258	0.82	1.05572611347058	0.85	0.498060230126391	0.0216926048285401	0.224829647859156	0.0143	0.0147	0.0087	0.0014	0.169	0.0138	0.0069	0.0485	0.0021	0.1272	0.1357	0.0223	0.0083	0.1027	0.0242	0.0094	0.0078	0.0035	0.0038	0.034	0.0227	0.0189	0.0747	0.0147	0.1047	0.0039
6	rs2233945	31107361	0.82	1.05572611347058	0.85	0.498060230126391	0.0214645954276447	0.226896709366062	0.0142	0.0147	0.0087	0.0014	0.169	0.0138	0.0069	0.0486	0.002	0.1272	0.1357	0.0223	0.0083	0.1027	0.0241	0.0093	0.0078	0.0035	0.0037	0.034	0.0227	0.0189	0.0747	0.0147	0.1048	0.0039
6	rs1063646	31107648	0.82	1.05572611347058	0.85	0.498060230126391	0.0213015039229749	0.225264306881547	0.0142	0.0147	0.0087	0.0014	0.169	0.0138	0.0069	0.0486	0.002	0.1272	0.1357	0.0223	0.0083	0.1027	0.0241	0.0093	0.0078	0.0035	0.0037	0.034	0.0227	0.0189	0.0747	0.0147	0.1048	0.0039
6	rs1966	31107733	0.82	1.05572611347058	0.85	0.498060230126391	0.0212924696177509	0.225808014902499	0.0142	0.0147	0.0087	0.0014	0.169	0.0138	0.0069	0.0486	0.002	0.1272	0.1357	0.0223	0.0083	0.1027	0.0241	0.0093	0.0078	0.0035	0.0037	0.034	0.0227	0.0189	0.0747	0.0147	0.1048	0.0039
6	rs2233940	31107922	0.82	1.05572611347058	0.85	0.498060230126391	0.0212653833146045	0.224829647859156	0.0142	0.0147	0.0087	0.0014	0.169	0.0138	0.0069	0.0486	0.002	0.1272	0.1357	0.0223	0.0083	0.1027	0.0241	0.0093	0.0078	0.0035	0.0037	0.034	0.0227	0.0189	0.0747	0.0147	0.1048	0.0039
6	rs74499212	31108110	0.82	1.05572611347058	0.85	0.498060230126391	0.0212473396185276	0.224721025839204	0.0142	0.0147	0.0087	0.0014	0.169	0.0138	0.0069	0.0486	0.002	0.1272	0.1357	0.0223	0.0083	0.1027	0.0241	0.0093	0.0078	0.0035	0.0037	0.034	0.0227	0.0189	0.0747	0.0147	0.1048	0.0039
6	rs7757012	31108562	0.82	1.05572611347058	0.85	0.498060230126391	0.0212112854249142	0.224938286978408	0.0142	0.0147	0.0087	0.0014	0.169	0.0138	0.0069	0.0486	0.002	0.1272	0.1357	0.0223	0.0083	0.1027	0.0241	0.0093	0.0078	0.0035	0.0037	0.034	0.0227	0.0189	0.0747	0.0147	0.1048	0.0039
6	rs9500876	31108648	0.82	1.05572611347058	0.85	0.498060230126391	0.0212022787902954	0.226461027254061	0.0142	0.0147	0.0087	0.0014	0.1691	0.0138	0.0069	0.0486	0.002	0.1272	0.1357	0.0223	0.0083	0.1027	0.0241	0.0093	0.0078	0.0035	0.0037	0.034	0.0227	0.0189	0.0747	0.0147	0.1048	0.0039
6	rs9263733	31108829	0.82	1.05572611347058	0.85	0.498060230126391	0.0211752754724473	0.2267877633198	0.0142	0.0147	0.0087	0.0014	0.1691	0.0138	0.0069	0.0486	0.002	0.1272	0.1357	0.0223	0.0083	0.1027	0.0241	0.0093	0.0078	0.0035	0.0037	0.034	0.0227	0.0189	0.0747	0.0147	0.1048	0.0039
6	rs16898844	31109693	0.82	1.05572611347058	0.85	0.498060230126391	0.0209958883364205	0.226025617523983	0.0142	0.0147	0.0087	0.0014	0.1691	0.0138	0.0069	0.0486	0.002	0.1272	0.1357	0.0223	0.0083	0.1028	0.0241	0.0093	0.0078	0.0035	0.0037	0.034	0.0227	0.0189	0.0747	0.0147	0.1048	0.0038
6	rs1265086	31109882	0.82	1.05572611347058	0.85	0.498060230126391	0.0209780102791569	0.226896709366062	0.0142	0.0147	0.0087	0.0014	0.1691	0.0138	0.0069	0.0486	0.002	0.1272	0.1357	0.0223	0.0083	0.1028	0.0241	0.0093	0.0078	0.0035	0.0037	0.034	0.0227	0.0189	0.0747	0.0147	0.1048	0.0038
6	rs1576	31110391	0.82	1.05572611347058	0.85	0.498060230126391	0.0208709731106737	0.226896709366062	0.0142	0.0147	0.0087	0.0014	0.1691	0.0138	0.0069	0.0486	0.002	0.1272	0.1357	0.0223	0.0083	0.1028	0.024	0.0093	0.0078	0.0035	0.0037	0.034	0.0227	0.0189	0.0747	0.0147	0.1048	0.0038
6	rs1265085	31110671	0.82	1.05572611347058	0.85	0.498060230126391	0.0208531720786625	0.227114652465071	0.0142	0.0147	0.0086	0.0014	0.1691	0.0138	0.0069	0.0486	0.002	0.1272	0.1357	0.0223	0.0082	0.1028	0.024	0.0093	0.0078	0.0035	0.0037	0.034	0.0227	0.0189	0.0747	0.0147	0.1049	0.0038
6	rs2073718	31110969	0.82	1.05572611347058	0.85	0.498060230126391	0.0207465965399249	0.227332663539369	0.0142	0.0147	0.0086	0.0014	0.1691	0.0138	0.0069	0.0486	0.002	0.1273	0.1358	0.0223	0.0082	0.1028	0.024	0.0093	0.0078	0.0035	0.0037	0.034	0.0227	0.0189	0.0747	0.0147	0.1049	0.0038
6	rs130074	31111174	0.82	1.05572611347058	0.85	0.498060230126391	0.0206757655900319	0.227223649507809	0.0142	0.0147	0.0086	0.0014	0.1691	0.0138	0.0069	0.0486	0.002	0.1273	0.1358	0.0223	0.0082	0.1028	0.024	0.0093	0.0078	0.0035	0.0037	0.034	0.0227	0.0189	0.0747	0.0147	0.1049	0.0038
6	rs130073	31111180	0.82	1.05572611347058	0.85	0.498060230126391	0.0206757655900319	0.227223649507809	0.0142	0.0147	0.0086	0.0014	0.1691	0.0138	0.0069	0.0486	0.002	0.1273	0.1358	0.0223	0.0082	0.1028	0.024	0.0093	0.0078	0.0035	0.0037	0.034	0.0227	0.0189	0.0747	0.0147	0.1049	0.0038
6	rs1265083	31111347	0.82	1.05572611347058	0.85	0.498060230126391	0.0205786591572818	0.227877988354609	0.0142	0.0147	0.0086	0.0014	0.1691	0.0138	0.0069	0.0486	0.002	0.1273	0.1358	0.0223	0.0082	0.1028	0.024	0.0093	0.0078	0.0035	0.0037	0.034	0.0227	0.0188	0.0747	0.0147	0.1049	0.0038
6	rs9263739	31111356	0.82	1.05572611347058	0.85	0.498060230126391	0.0205698477100997	0.227877988354609	0.0142	0.0147	0.0086	0.0014	0.1691	0.0138	0.0069	0.0486	0.002	0.1273	0.1358	0.0223	0.0082	0.1028	0.024	0.0093	0.0078	0.0035	0.0037	0.034	0.0227	0.0188	0.0747	0.0147	0.1049	0.0038
6	rs9263740	31111400	0.82	1.05572611347058	0.85	0.498060230126391	0.0205698477100997	0.227332663539369	0.0142	0.0147	0.0086	0.0014	0.1691	0.0138	0.0069	0.0486	0.002	0.1273	0.1358	0.0223	0.0082	0.1028	0.0239	0.0093	0.0078	0.0035	0.0037	0.034	0.0227	0.0188	0.0747	0.0147	0.1049	0.0038
6	rs11967883	31112354	0.82	1.05572611347058	0.85	0.498060230126391	0.0201414261440012	0.22864215522869	0.0141	0.0146	0.0086	0.0014	0.1692	0.0138	0.0069	0.0486	0.002	0.1273	0.1358	0.0223	0.0082	0.1028	0.0239	0.0093	0.0078	0.0035	0.0037	0.034	0.0227	0.0188	0.0747	0.0147	0.105	0.0038
6	rs130072	31112484	0.82	1.05572611347058	0.85	0.498060230126391	0.0200461464579912	0.22831455349627	0.0141	0.0146	0.0086	0.0014	0.1692	0.0138	0.0069	0.0486	0.002	0.1273	0.1358	0.0223	0.0082	0.1029	0.0239	0.0093	0.0078	0.0035	0.0037	0.034	0.0227	0.0188	0.0747	0.0147	0.105	0.0038
6	rs1265078	31112602	0.82	1.05572611347058	0.85	0.498060230126391	0.0199425784366506	0.230063521109758	0.0141	0.0146	0.0086	0.0014	0.1692	0.0138	0.0069	0.0486	0.002	0.1273	0.1358	0.0223	0.0082	0.1029	0.0239	0.0093	0.0078	0.0035	0.0037	0.034	0.0227	0.0188	0.0747	0.0147	0.105	0.0038
6	rs130079	31112737	0.82	1.05572611347058	0.85	0.498060230126391	0.0197537133325068	0.229407151379004	0.0141	0.0146	0.0086	0.0014	0.1692	0.0138	0.0069	0.0486	0.002	0.1273	0.1359	0.0223	0.0082	0.1029	0.0238	0.0093	0.0078	0.0035	0.0036	0.034	0.0227	0.0188	0.0747	0.0146	0.105	0.0038
6	rs3094226	31112899	0.82	1.05572611347058	0.85	0.498060230126391	0.0195576560140532	0.230172975102048	0.0141	0.0146	0.0086	0.0014	0.1692	0.0138	0.0069	0.0486	0.002	0.1273	0.1359	0.0223	0.0082	0.1029	0.0238	0.0093	0.0078	0.0035	0.0036	0.034	0.0227	0.0188	0.0747	0.0146	0.105	0.0038
6	rs1265074	31113214	0.82	1.05572611347058	0.85	0.498060230126391	0.0195237040036984	0.230172975102048	0.0141	0.0146	0.0086	0.0014	0.1692	0.0138	0.0069	0.0486	0.002	0.1273	0.1359	0.0223	0.0082	0.1029	0.0238	0.0093	0.0078	0.0035	0.0036	0.034	0.0227	0.0188	0.0747	0.0146	0.105	0.0038
6	rs9263745	31113326	0.82	1.05572611347058	0.85	0.498060230126391	0.0194982681265309	0.230501438186522	0.0141	0.0146	0.0086	0.0014	0.1692	0.0138	0.0069	0.0486	0.002	0.1273	0.1359	0.0223	0.0082	0.1029	0.0238	0.0093	0.0078	0.0035	0.0036	0.034	0.0227	0.0188	0.0747	0.0146	0.105	0.0038
6	rs17196989	31113703	0.82	1.05572611347058	0.85	0.498060230126391	0.0194897948566171	0.227987104214197	0.0141	0.0146	0.0086	0.0014	0.1692	0.0138	0.0069	0.0486	0.002	0.1273	0.1359	0.0223	0.0082	0.1029	0.0238	0.0093	0.0078	0.0035	0.0036	0.034	0.0227	0.0188	0.0747	0.0146	0.1051	0.0038
6	rs3132538	31113842	0.82	1.05572611347058	0.85	0.498060230126391	0.0195831481681719	0.230610959567407	0.0141	0.0146	0.0086	0.0014	0.1692	0.0138	0.0069	0.0486	0.002	0.1273	0.1359	0.0223	0.0082	0.1029	0.0238	0.0093	0.0078	0.0035	0.0036	0.034	0.0227	0.0188	0.0747	0.0146	0.1051	0.0038
6	rs746647	31114182	0.82	1.05572611347058	0.85	0.498060230126391	0.0195491639914571	0.229516504139965	0.0141	0.0146	0.0086	0.0014	0.1692	0.0138	0.0069	0.0486	0.002	0.1273	0.1359	0.0223	0.0082	0.1029	0.0238	0.0093	0.0078	0.0035	0.0036	0.034	0.0227	0.0188	0.0747	0.0146	0.1051	0.0038
6	rs2240066	31114335	0.82	1.05572611347058	0.85	0.498060230126391	0.0195237040036984	0.232146024310052	0.0141	0.0146	0.0086	0.0014	0.1692	0.0138	0.0069	0.0486	0.002	0.1273	0.1359	0.0223	0.0082	0.1029	0.0238	0.0093	0.0078	0.0035	0.0036	0.034	0.0227	0.0188	0.0748	0.0146	0.1051	0.0038
6	rs2240064	31114573	0.82	1.05572611347058	0.85	0.498060230126391	0.0194643911079954	0.232146024310052	0.0141	0.0146	0.0086	0.0014	0.1692	0.0138	0.0069	0.0486	0.002	0.1273	0.1359	0.0223	0.0082	0.1029	0.0238	0.0093	0.0078	0.0035	0.0036	0.034	0.0227	0.0189	0.0748	0.0146	0.1051	0.0038
6	rs2240062	31114762	0.82	1.05572611347058	0.85	0.498060230126391	0.0194305569022995	0.231816804768686	0.0141	0.0146	0.0086	0.0014	0.1692	0.0138	0.007	0.0486	0.002	0.1273	0.1359	0.0223	0.0082	0.1029	0.0238	0.0093	0.0078	0.0035	0.0036	0.034	0.0227	0.0189	0.0748	0.0146	0.1051	0.0038
6	rs1265070	31115207	0.82	1.05572611347058	0.85	0.498060230126391	0.0194136558452564	0.229297815507276	0.0141	0.0146	0.0086	0.0014	0.1692	0.0138	0.007	0.0486	0.002	0.1273	0.1359	0.0223	0.0082	0.1029	0.0238	0.0093	0.0079	0.0035	0.0036	0.034	0.0227	0.0189	0.0748	0.0146	0.1051	0.0038
6	rs6903261	31115307	0.82	1.05572611347058	0.85	0.498060230126391	0.0196256887397979	0.229188496529739	0.0141	0.0146	0.0086	0.0014	0.1692	0.0138	0.0069	0.0486	0.002	0.1273	0.1359	0.0223	0.0082	0.103	0.0238	0.0093	0.0079	0.0035	0.0036	0.034	0.0227	0.0189	0.0748	0.0146	0.1051	0.0038
6	rs3131012	31115441	0.82	1.05572611347058	0.85	0.498060230126391	0.0195916509164881	0.228969909277093	0.0141	0.0146	0.0086	0.0014	0.1692	0.0138	0.0069	0.0486	0.002	0.1273	0.1359	0.0223	0.0082	0.1029	0.0238	0.0093	0.0079	0.0035	0.0036	0.034	0.0227	0.0189	0.0748	0.0146	0.1051	0.0038
6	rs9263758	31115874	0.82	1.05572611347058	0.85	0.498060230126391	0.0195406746491661	0.227332663539369	0.0141	0.0146	0.0086	0.0014	0.1692	0.0138	0.0069	0.0486	0.002	0.1273	0.1359	0.0223	0.0082	0.1029	0.0238	0.0093	0.0079	0.0035	0.0036	0.034	0.0227	0.0189	0.0748	0.0146	0.1051	0.0038
6	rs17197024	31115965	0.82	1.05572611347058	0.85	0.498060230126391	0.0195491639914571	0.227987104214197	0.0141	0.0146	0.0086	0.0014	0.1692	0.0138	0.0069	0.0486	0.002	0.1273	0.1359	0.0223	0.0082	0.1029	0.0238	0.0093	0.0079	0.0035	0.0036	0.034	0.0227	0.0189	0.0748	0.0146	0.1051	0.0038
6	rs130071	31116210	0.82	1.05572611347058	0.85	0.498060230126391	0.0195746481019607	0.229079194451356	0.0141	0.0146	0.0086	0.0014	0.1692	0.0138	0.0069	0.0486	0.002	0.1273	0.1359	0.0223	0.0082	0.103	0.0238	0.0093	0.0079	0.0035	0.0036	0.034	0.0227	0.0189	0.0748	0.0146	0.1051	0.0038
6	rs130068	31116246	0.82	1.05572611347058	0.85	0.498060230126391	0.0197622698173401	0.227768889453881	0.0141	0.0146	0.0086	0.0014	0.1692	0.0138	0.0069	0.0486	0.002	0.1273	0.1359	0.0223	0.0082	0.103	0.0238	0.0093	0.0079	0.0035	0.0036	0.034	0.0227	0.0189	0.0748	0.0146	0.1051	0.0038
6	rs2027937	31116502	0.82	1.05572611347058	0.85	0.498060230126391	0.0205874733380368	0.227441694554752	0.0141	0.0146	0.0086	0.0013	0.1692	0.0138	0.0069	0.0486	0.002	0.1273	0.1359	0.0223	0.0082	0.103	0.0238	0.0093	0.0078	0.0035	0.0036	0.034	0.0227	0.0189	0.0748	0.0146	0.1051	0.0038
6	rs2022084	31117053	0.82	1.05572611347058	0.85	0.498060230126391	0.0206669240490678	0.227114652465071	0.0141	0.0146	0.0086	0.0013	0.1692	0.0138	0.0069	0.0486	0.002	0.1273	0.1359	0.0222	0.0082	0.103	0.0238	0.0093	0.0078	0.0035	0.0036	0.034	0.0227	0.0189	0.0748	0.0146	0.1051	0.0038
6	rs1265114	31117188	0.82	1.05572611347058	0.85	0.498060230126391	0.0206757655900319	0.227877988354609	0.0141	0.0146	0.0086	0.0013	0.1692	0.0138	0.0069	0.0486	0.002	0.1273	0.1359	0.0222	0.0082	0.103	0.0238	0.0093	0.0078	0.0035	0.0036	0.034	0.0227	0.0189	0.0748	0.0146	0.1052	0.0038
6	rs3130498	31117619	0.82	1.05572611347058	0.85	0.498060230126391	0.0207111591430107	0.226352149273201	0.0141	0.0146	0.0086	0.0013	0.1692	0.0138	0.0069	0.0486	0.002	0.1273	0.1359	0.0222	0.0082	0.103	0.0238	0.0093	0.0079	0.0035	0.0036	0.034	0.0227	0.0189	0.0748	0.0146	0.1052	0.0038
6	rs1265112	31118019	0.82	1.05572611347058	0.85	0.498060230126391	0.0207554627431018	0.227223649507809	0.0141	0.0146	0.0086	0.0013	0.1692	0.0138	0.0069	0.0486	0.002	0.1273	0.1359	0.0223	0.0082	0.103	0.0238	0.0093	0.0079	0.0035	0.0036	0.034	0.0227	0.0189	0.0748	0.0146	0.1052	0.0038
6	rs130067	31118511	0.82	1.05572611347058	0.85	0.498060230126391	0.0211123644257614	0.226243288321223	0.0141	0.0146	0.0086	0.0013	0.1692	0.0138	0.0069	0.0486	0.002	0.1273	0.136	0.0223	0.0082	0.103	0.0238	0.0093	0.0079	0.0035	0.0036	0.034	0.0227	0.0189	0.0747	0.0146	0.1052	0.0038
6	rs130078	31118565	0.82	1.05572611347058	0.85	0.498060230126391	0.0214464297574652	0.226134444403144	0.0141	0.0146	0.0086	0.0013	0.1692	0.0138	0.0069	0.0486	0.002	0.1273	0.136	0.0223	0.0082	0.103	0.0238	0.0093	0.0079	0.0035	0.0036	0.034	0.0227	0.0189	0.0747	0.0146	0.1052	0.0038
6	rs114922326	31119207	0.82	1.05572611347058	0.85	0.498060230126391	0.0215100582158862	0.226025617523983	0.0141	0.0146	0.0086	0.0013	0.1692	0.0138	0.0069	0.0486	0.002	0.1273	0.136	0.0223	0.0082	0.103	0.0238	0.0093	0.0079	0.0035	0.0036	0.034	0.0227	0.0188	0.0747	0.0146	0.1052	0.0038
6	rs62398819	31119292	0.82	1.05572611347058	0.85	0.498060230126391	0.0215100582158862	0.226025617523983	0.0141	0.0146	0.0086	0.0013	0.1692	0.0138	0.0069	0.0486	0.002	0.1273	0.136	0.0223	0.0082	0.103	0.0238	0.0093	0.0079	0.0035	0.0036	0.034	0.0227	0.0188	0.0747	0.0146	0.1052	0.0038
6	rs59044818	31119310	0.82	1.05572611347058	0.85	0.498060230126391	0.021519159110682	0.22591680768876	0.0141	0.0146	0.0086	0.0013	0.1692	0.0138	0.0069	0.0486	0.002	0.1273	0.136	0.0223	0.0082	0.103	0.0238	0.0093	0.0079	0.0035	0.0036	0.034	0.0227	0.0188	0.0747	0.0146	0.1052	0.0038
6	rs60483630	31119351	0.82	1.05572611347058	0.85	0.498060230126391	0.0216468637463493	0.225808014902499	0.0141	0.0146	0.0086	0.0013	0.1692	0.0138	0.0069	0.0486	0.002	0.1273	0.136	0.0223	0.0082	0.103	0.0238	0.0093	0.0079	0.0035	0.0036	0.034	0.0227	0.0188	0.0747	0.0146	0.1052	0.0038
6	rs115391134	31119497	0.82	1.05572611347058	0.85	0.498060230126391	0.0216743000334206	0.225808014902499	0.0141	0.0146	0.0086	0.0013	0.1692	0.0138	0.0069	0.0486	0.002	0.1273	0.136	0.0223	0.0082	0.103	0.0238	0.0093	0.0079	0.0035	0.0036	0.034	0.0227	0.0188	0.0747	0.0146	0.1052	0.0038
6	rs1265109	31119589	0.82	1.05572611347058	0.85	0.498060230126391	0.0216834510369803	0.22591680768876	0.0141	0.0146	0.0086	0.0013	0.1692	0.0138	0.0069	0.0486	0.002	0.1273	0.136	0.0223	0.0082	0.103	0.0238	0.0093	0.0079	0.0035	0.0036	0.034	0.0227	0.0188	0.0747	0.0146	0.1052	0.0038
6	rs2073717	31122126	0.82	1.05572611347058	0.85	0.498060230126391	0.0227924499126096	0.219419599078099	0.0141	0.0146	0.0086	0.0013	0.1691	0.0138	0.0069	0.0486	0.002	0.1273	0.136	0.0223	0.0082	0.103	0.0238	0.0094	0.0079	0.0035	0.0036	0.034	0.0227	0.0188	0.0747	0.0146	0.1053	0.0038
6	rs130066	31122315	0.82	1.05572611347058	0.85	0.498060230126391	0.0238729381278062	0.222985403147802	0.0141	0.0146	0.0085	0.0013	0.1691	0.0138	0.0069	0.0486	0.002	0.1273	0.136	0.0223	0.0082	0.103	0.0238	0.0094	0.0079	0.0035	0.0036	0.034	0.0227	0.0188	0.0747	0.0146	0.1053	0.0038
6	rs130077	31122330	0.82	1.05572611347058	0.85	0.498060230126391	0.0238631315078332	0.222877072589511	0.0141	0.0146	0.0085	0.0013	0.1691	0.0138	0.0069	0.0486	0.002	0.1273	0.136	0.0223	0.0082	0.103	0.0238	0.0094	0.0079	0.0035	0.0036	0.034	0.0227	0.0188	0.0747	0.0146	0.1053	0.0038
6	rs130076	31122482	0.82	1.05572611347058	0.85	0.498060230126391	0.0237945660056217	0.22439526242561	0.0141	0.0146	0.0086	0.0013	0.1691	0.0138	0.0069	0.0486	0.002	0.1273	0.136	0.0223	0.0082	0.103	0.0238	0.0094	0.0079	0.0035	0.0036	0.034	0.0227	0.0188	0.0747	0.0146	0.1053	0.0038
6	rs2073716	31122997	0.82	1.05572611347058	0.85	0.498060230126391	0.0236091717913447	0.225264306881547	0.0141	0.0146	0.0086	0.0013	0.1691	0.0138	0.0069	0.0486	0.002	0.1273	0.1361	0.0223	0.0082	0.103	0.0238	0.0094	0.0079	0.0034	0.0036	0.034	0.0227	0.0188	0.0747	0.0146	0.1053	0.0038
6	rs17197080	31124211	0.82	1.05572611347058	0.85	0.498060230126391	0.0233282028915411	0.225481738887739	0.0141	0.0145	0.0086	0.0013	0.1692	0.0138	0.0069	0.0486	0.0019	0.1273	0.1361	0.0223	0.0081	0.103	0.0238	0.0094	0.0079	0.0034	0.0036	0.034	0.0227	0.0188	0.0747	0.0146	0.1054	0.0037
6	rs16898861	31124491	0.82	1.05572611347058	0.85	0.498060230126391	0.0232703724887023	0.225264306881547	0.0141	0.0145	0.0086	0.0013	0.1692	0.0138	0.0069	0.0486	0.0019	0.1273	0.1362	0.0223	0.0081	0.103	0.0238	0.0094	0.0079	0.0034	0.0036	0.034	0.0227	0.0188	0.0747	0.0146	0.1054	0.0037
6	rs3130453	31124849	0.82	1.05572611347058	0.85	0.498060230126391	0.0231838200175053	0.225046943191918	0.0141	0.0145	0.0086	0.0013	0.1692	0.0138	0.0069	0.0486	0.0019	0.1273	0.1362	0.0223	0.0081	0.103	0.0238	0.0094	0.0079	0.0034	0.0036	0.034	0.0227	0.0188	0.0747	0.0146	0.1054	0.0037
6	rs743401	31125158	0.82	1.05572611347058	0.85	0.498060230126391	0.0229827639050571	0.226461027254061	0.0141	0.0145	0.0086	0.0013	0.1692	0.0138	0.0069	0.0486	0.0019	0.1273	0.1362	0.0224	0.0081	0.1031	0.0238	0.0094	0.0079	0.0034	0.0036	0.034	0.0227	0.0188	0.0746	0.0146	0.1056	0.0035
6	rs72856718	31125257	0.82	1.05572611347058	0.85	0.498060230126391	0.0229636812867097	0.227114652465071	0.0141	0.0145	0.0086	0.0013	0.1692	0.0138	0.0069	0.0486	0.0018	0.1273	0.1362	0.0224	0.0081	0.1031	0.0238	0.0094	0.0079	0.0034	0.0036	0.034	0.0227	0.0188	0.0746	0.0146	0.1056	0.0035
6	rs12529697	31125407	0.82	1.05572611347058	0.85	0.498060230126391	0.0229350787167424	0.22875138966079	0.0141	0.0145	0.0086	0.0013	0.1692	0.0138	0.0069	0.0486	0.0018	0.1273	0.1362	0.0224	0.0081	0.1031	0.0238	0.0094	0.0079	0.0034	0.0036	0.034	0.0227	0.0188	0.0746	0.0146	0.1056	0.0035
6	rs2239524	31125569	0.82	1.05572611347058	0.85	0.498060230126391	0.0228779504210839	0.227877988354609	0.0141	0.0145	0.0086	0.0013	0.1692	0.0138	0.0069	0.0486	0.0018	0.1273	0.1362	0.0224	0.0081	0.1031	0.0238	0.0094	0.0079	0.0034	0.0036	0.034	0.0227	0.0188	0.0746	0.0146	0.1056	0.0035
6	rs9263785	31125823	0.82	1.05572611347058	0.85	0.498060230126391	0.022830421719692	0.227005672416154	0.0141	0.0145	0.0086	0.0013	0.1692	0.0138	0.0069	0.0486	0.0018	0.1273	0.1362	0.0224	0.0081	0.1031	0.0238	0.0094	0.0079	0.0034	0.0036	0.034	0.0227	0.0188	0.0746	0.0146	0.1056	0.0035
6	rs3130455	31125978	0.82	1.05572611347058	0.85	0.498060230126391	0.0228114301343954	0.228423737141454	0.0141	0.0145	0.0086	0.0013	0.1692	0.0138	0.0069	0.0486	0.0018	0.1273	0.1362	0.0224	0.0081	0.1031	0.0238	0.0094	0.0079	0.0034	0.0036	0.034	0.0227	0.0188	0.0746	0.0146	0.1056	0.0035
6	rs3130456	31126252	0.82	1.05572611347058	0.85	0.498060230126391	0.0230114091987992	0.22809623702766	0.0141	0.0144	0.0086	0.0013	0.1692	0.0138	0.0069	0.0486	0.0018	0.1273	0.1362	0.0224	0.0081	0.1031	0.0238	0.0094	0.0079	0.0034	0.0035	0.034	0.0227	0.0188	0.0746	0.0146	0.1056	0.0035
6	rs3095239	31126790	0.82	1.05572611347058	0.85	0.498060230126391	0.0219131333688945	0.22875138966079	0.014	0.0144	0.0086	0.0014	0.1692	0.0138	0.0069	0.0487	0.0018	0.1273	0.1363	0.0224	0.008	0.103	0.0238	0.0094	0.0079	0.0034	0.0035	0.034	0.0227	0.0188	0.0746	0.0146	0.1057	0.0035
6	rs3094187	31126944	0.82	1.05572611347058	0.85	0.498060230126391	0.0218762668167904	0.229297815507276	0.014	0.0144	0.0086	0.0014	0.1692	0.0138	0.0069	0.0487	0.0018	0.1273	0.1363	0.0224	0.008	0.103	0.0238	0.0094	0.0079	0.0034	0.0035	0.034	0.0227	0.0188	0.0746	0.0146	0.1057	0.0035
6	rs17190762	31126992	0.82	1.05572611347058	0.85	0.498060230126391	0.0218762668167904	0.229407151379004	0.014	0.0144	0.0086	0.0014	0.1692	0.0138	0.0069	0.0487	0.0018	0.1273	0.1363	0.0224	0.008	0.103	0.0238	0.0094	0.0079	0.0034	0.0035	0.034	0.0227	0.0188	0.0746	0.0146	0.1057	0.0035
6	rs17190769	31127037	0.82	1.05572611347058	0.85	0.498060230126391	0.0218670571729271	0.229407151379004	0.014	0.0144	0.0086	0.0014	0.1692	0.0138	0.0069	0.0487	0.0018	0.1273	0.1363	0.0224	0.008	0.103	0.0238	0.0094	0.0079	0.0034	0.0035	0.034	0.0227	0.0188	0.0746	0.0146	0.1057	0.0035
6	rs1150765	31127562	0.82	1.05572611347058	0.85	0.498060230126391	0.0218578503258504	0.228969909277093	0.014	0.0144	0.0086	0.0014	0.1692	0.0138	0.0069	0.0487	0.0018	0.1273	0.1363	0.0224	0.008	0.103	0.0238	0.0094	0.0079	0.0034	0.0035	0.034	0.0227	0.0188	0.0746	0.0146	0.1057	0.0035
6	rs6905862	31127602	0.82	1.05572611347058	0.85	0.498060230126391	0.0211752754724473	0.228205386790011	0.014	0.0144	0.0086	0.0014	0.1692	0.0138	0.0069	0.0487	0.0018	0.1273	0.1363	0.0224	0.008	0.103	0.0238	0.0094	0.0079	0.0034	0.0035	0.034	0.0227	0.0188	0.0746	0.0146	0.1057	0.0035
6	rs114475062	31127745	0.82	1.05572611347058	0.85	0.498060230126391	0.0211752754724473	0.227659807517001	0.014	0.0144	0.0086	0.0014	0.1692	0.0138	0.0069	0.0487	0.0018	0.1273	0.1363	0.0224	0.008	0.103	0.0238	0.0094	0.0079	0.0034	0.0035	0.034	0.0227	0.0188	0.0746	0.0146	0.1057	0.0035
6	rs6929434	31127947	0.82	1.05572611347058	0.85	0.498060230126391	0.0211662798936934	0.227332663539369	0.014	0.0144	0.0086	0.0014	0.1692	0.0138	0.0069	0.0487	0.0018	0.1273	0.1363	0.0224	0.008	0.103	0.0238	0.0094	0.0079	0.0034	0.0035	0.034	0.0227	0.0188	0.0746	0.0146	0.1057	0.0035
6	rs7750641	31129310	0.82	1.05572611347058	0.85	0.498060230126391	0.0211123644257614	0.219958662185691	0.014	0.0144	0.0086	0.0014	0.1692	0.0138	0.0069	0.0487	0.0018	0.1273	0.1363	0.0224	0.008	0.103	0.0238	0.0094	0.0079	0.0034	0.0035	0.034	0.0227	0.0188	0.0746	0.0146	0.1057	0.0035
6	rs2073721	31129616	0.82	1.05572611347058	0.85	0.498060230126391	0.0210944146894849	0.218235188306108	0.014	0.0144	0.0086	0.0014	0.1692	0.0138	0.0069	0.0487	0.0018	0.1273	0.1363	0.0224	0.008	0.103	0.0238	0.0094	0.0079	0.0034	0.0035	0.034	0.0227	0.0188	0.0746	0.0146	0.1057	0.0035
6	rs2073724	31129707	0.82	1.05572611347058	0.85	0.498060230126391	0.0211932749203062	0.214801633322173	0.014	0.0144	0.0086	0.0014	0.1692	0.0138	0.0069	0.0487	0.0018	0.1273	0.1363	0.0224	0.008	0.103	0.0238	0.0094	0.0079	0.0034	0.0035	0.034	0.0227	0.0188	0.0746	0.0146	0.1057	0.0035
6	rs9263794	31130019	0.82	1.05572611347058	0.85	0.498060230126391	0.0205874733380368	0.227877988354609	0.014	0.0144	0.0086	0.0014	0.1692	0.0138	0.0069	0.0487	0.0018	0.1273	0.1364	0.0224	0.008	0.103	0.0238	0.0094	0.0079	0.0034	0.0035	0.034	0.0227	0.0188	0.0746	0.0146	0.1057	0.0035
6	rs2073723	31130078	0.82	1.05572611347058	0.85	0.498060230126391	0.0204994544878533	0.227659807517001	0.014	0.0144	0.0086	0.0014	0.1692	0.0138	0.0069	0.0487	0.0018	0.1273	0.1364	0.0224	0.008	0.103	0.0238	0.0094	0.0079	0.0034	0.0035	0.034	0.0226	0.0188	0.0746	0.0146	0.1057	0.0035
6	Affx-28442697	31130502	0.82	1.05572611347058	0.85	0.498060230126391	0.0206051099020477	0.23072049778309	0.014	0.0144	0.0086	0.0014	0.1692	0.0138	0.0069	0.0487	0.0019	0.1273	0.1364	0.0224	0.008	0.103	0.0238	0.0094	0.0079	0.0034	0.0035	0.034	0.0226	0.0188	0.0746	0.0146	0.1058	0.0034
6	rs1419881	31130593	0.82	1.05572611347058	0.85	0.498060230126391	0.0205962902528108	0.231378080331614	0.014	0.0144	0.0086	0.0014	0.1692	0.0138	0.0069	0.0487	0.0019	0.1273	0.1364	0.0225	0.008	0.103	0.0237	0.0094	0.0079	0.0034	0.0035	0.034	0.0226	0.0188	0.0746	0.0146	0.1058	0.0034
6	rs1841	31130760	0.82	1.05572611347058	0.85	0.498060230126391	0.0206051099020477	0.231926527841757	0.014	0.0144	0.0086	0.0014	0.1692	0.0138	0.0069	0.0487	0.0019	0.1273	0.1364	0.0225	0.008	0.103	0.0237	0.0094	0.0079	0.0034	0.0035	0.034	0.0226	0.0188	0.0746	0.0146	0.1058	0.0034
6	rs1044870	31130821	0.82	1.05572611347058	0.85	0.498060230126391	0.0205962902528108	0.230063521109758	0.014	0.0144	0.0086	0.0014	0.1692	0.0138	0.0069	0.0487	0.0019	0.1273	0.1364	0.0225	0.008	0.103	0.0237	0.0094	0.0079	0.0034	0.0035	0.034	0.0226	0.0188	0.0746	0.0146	0.1058	0.0034
6	rs3132528	31131569	0.82	1.05572611347058	0.85	0.498060230126391	0.0206315852609915	0.230063521109758	0.014	0.0144	0.0086	0.0014	0.1692	0.0138	0.0069	0.0487	0.0019	0.1273	0.1364	0.0225	0.008	0.103	0.0237	0.0094	0.0079	0.0034	0.0035	0.034	0.0226	0.0188	0.0746	0.0146	0.1058	0.0034
6	rs9501062	31131707	0.82	1.05572611347058	0.85	0.498060230126391	0.0206404158525328	0.23072049778309	0.014	0.0144	0.0086	0.0014	0.1692	0.0138	0.0069	0.0487	0.0019	0.1273	0.1364	0.0225	0.008	0.103	0.0237	0.0094	0.0079	0.0034	0.0035	0.034	0.0226	0.0188	0.0746	0.0146	0.1058	0.0034
6	rs3130933	31132085	0.82	1.05572611347058	0.85	0.498060230126391	0.0206757655900319	0.231707098476218	0.014	0.0144	0.0086	0.0014	0.1692	0.0138	0.0069	0.0487	0.0019	0.1273	0.1364	0.0225	0.008	0.103	0.0238	0.0094	0.0079	0.0034	0.0035	0.034	0.0226	0.0188	0.0746	0.0146	0.1058	0.0034
6	rs2394882	31132649	0.82	1.05572611347058	0.85	0.498060230126391	0.0207465965399249	0.226025617523983	0.0139	0.0144	0.0086	0.0014	0.1691	0.0138	0.0069	0.0487	0.0019	0.1273	0.1364	0.0225	0.008	0.103	0.0237	0.0094	0.0079	0.0034	0.0036	0.034	0.0227	0.0188	0.0746	0.0146	0.1058	0.0035
6	rs9263796	31132883	0.82	1.05572611347058	0.85	0.498060230126391	0.0207465965399249	0.224286708853328	0.0139	0.0144	0.0086	0.0014	0.1691	0.0138	0.0069	0.0487	0.0019	0.1272	0.1364	0.0225	0.008	0.103	0.0238	0.0094	0.0079	0.0034	0.0036	0.034	0.0227	0.0188	0.0746	0.0146	0.1058	0.0035
6	rs2106074	31133509	0.82	1.05572611347058	0.86	0.450156947394433	0.0207554627431018	0.230063521109758	0.0139	0.0144	0.0086	0.0014	0.1691	0.0138	0.0069	0.0487	0.0019	0.1272	0.1364	0.0225	0.008	0.103	0.0237	0.0094	0.0079	0.0034	0.0036	0.034	0.0227	0.0188	0.0746	0.0146	0.1058	0.0035
6	rs9501063	31133894	0.82	1.05572611347058	0.86	0.450156947394433	0.0209155237926756	0.230172975102048	0.0139	0.0144	0.0086	0.0014	0.1691	0.0138	0.0069	0.0487	0.0019	0.1272	0.1364	0.0225	0.008	0.103	0.0238	0.0094	0.0079	0.0034	0.0036	0.034	0.0227	0.0188	0.0746	0.0146	0.1058	0.0035
6	rs3130932	31133943	0.82	1.05572611347058	0.86	0.450156947394433	0.0208887851356474	0.230172975102048	0.0139	0.0144	0.0086	0.0014	0.1691	0.0138	0.0069	0.0487	0.0019	0.1272	0.1364	0.0225	0.008	0.103	0.0238	0.0094	0.0079	0.0034	0.0036	0.034	0.0227	0.0188	0.0746	0.0146	0.1058	0.0035
6	rs76364340	31133982	0.82	1.05572611347058	0.85	0.498060230126391	0.0208620712207698	0.228860641011915	0.0139	0.0144	0.0086	0.0014	0.1691	0.0138	0.0069	0.0487	0.0019	0.1272	0.1364	0.0225	0.008	0.103	0.0238	0.0094	0.0079	0.0034	0.0036	0.034	0.0227	0.0188	0.0746	0.0146	0.1058	0.0035
6	rs115513668	31134033	0.82	1.05572611347058	0.85	0.498060230126391	0.0208442756839078	0.228969909277093	0.0139	0.0144	0.0086	0.0014	0.1691	0.0138	0.0069	0.0487	0.0019	0.1272	0.1364	0.0225	0.008	0.103	0.0238	0.0094	0.0079	0.0034	0.0036	0.034	0.0227	0.0188	0.0746	0.0146	0.1058	0.0035
6	rs1265163	31134087	0.82	1.05572611347058	0.85	0.498060230126391	0.0208087175695412	0.22809623702766	0.0139	0.0144	0.0086	0.0014	0.1691	0.0138	0.0069	0.0487	0.0019	0.1272	0.1364	0.0225	0.008	0.103	0.0238	0.0094	0.0079	0.0034	0.0036	0.034	0.0227	0.0188	0.0746	0.0146	0.1058	0.0035
6	rs73401031	31134482	0.82	1.05572611347058	0.85	0.498060230126391	0.020394192130966	0.22831455349627	0.0139	0.0144	0.0086	0.0014	0.1691	0.0139	0.0069	0.0487	0.0019	0.1272	0.1364	0.0225	0.008	0.103	0.0238	0.0094	0.0079	0.0035	0.0036	0.034	0.0226	0.0188	0.0746	0.0146	0.1058	0.0034
6	rs11965454	31134591	0.82	1.05572611347058	0.85	0.498060230126391	0.020263165748054	0.232146024310052	0.0139	0.0144	0.0086	0.0014	0.1691	0.0139	0.0069	0.0487	0.0019	0.1272	0.1364	0.0225	0.008	0.103	0.0238	0.0094	0.0079	0.0035	0.0036	0.034	0.0226	0.0188	0.0745	0.0147	0.1058	0.0034
6	rs76465289	31134833	0.82	1.05572611347058	0.85	0.498060230126391	0.019830818629293	0.232475394744211	0.0139	0.0144	0.0085	0.0014	0.1691	0.0139	0.007	0.0488	0.0019	0.1271	0.1364	0.0225	0.008	0.1029	0.0238	0.0094	0.0079	0.0035	0.0035	0.0339	0.0226	0.0188	0.0745	0.0147	0.1058	0.0034
6	rs3130931	31134888	0.82	1.05572611347058	0.85	0.498060230126391	0.0197195142996301	0.233024680425355	0.0139	0.0144	0.0085	0.0014	0.1691	0.0139	0.007	0.0488	0.0019	0.1271	0.1364	0.0226	0.008	0.1029	0.0238	0.0094	0.0079	0.0035	0.0035	0.0339	0.0226	0.0188	0.0745	0.0147	0.1058	0.0034
6	rs9263804	31135706	0.82	1.05572611347058	0.85	0.498060230126391	0.0192284491223769	0.234785201672574	0.0139	0.0144	0.0085	0.0014	0.169	0.0139	0.007	0.0488	0.0019	0.1271	0.1364	0.0226	0.008	0.1029	0.0238	0.0093	0.0079	0.0035	0.0035	0.0339	0.0226	0.0188	0.0745	0.0147	0.1058	0.0034
6	rs3130501	31136453	0.82	1.05572611347058	0.85	0.498060230126391	0.0188950085986173	0.238208322460195	0.0139	0.0144	0.0085	0.0014	0.169	0.0139	0.007	0.0489	0.002	0.1271	0.1364	0.0226	0.008	0.1029	0.0238	0.0093	0.0079	0.0035	0.0035	0.0339	0.0226	0.0188	0.0745	0.0147	0.1058	0.0034
6	rs3130502	31136666	0.82	1.05572611347058	0.85	0.498060230126391	0.0187958030252824	0.237212873459777	0.0139	0.0144	0.0085	0.0014	0.169	0.0139	0.007	0.0489	0.002	0.1271	0.1364	0.0226	0.008	0.1029	0.0238	0.0093	0.0079	0.0035	0.0035	0.0339	0.0226	0.0188	0.0745	0.0147	0.1058	0.0034
6	rs3132524	31136714	0.82	1.05572611347058	0.85	0.498060230126391	0.0187710610545158	0.237655130025617	0.0139	0.0144	0.0085	0.0014	0.169	0.0139	0.007	0.0489	0.002	0.1271	0.1364	0.0226	0.008	0.1029	0.0238	0.0093	0.0079	0.0035	0.0035	0.0339	0.0226	0.0188	0.0745	0.0147	0.1058	0.0034
6	rs17840029	31136752	0.82	1.05572611347058	0.85	0.498060230126391	0.0187463428282875	0.237544541087902	0.0139	0.0144	0.0085	0.0014	0.169	0.0139	0.007	0.0489	0.002	0.1271	0.1364	0.0226	0.008	0.1029	0.0238	0.0093	0.0079	0.0035	0.0035	0.0339	0.0226	0.0188	0.0745	0.0147	0.1058	0.0034
6	rs3132523	31136832	0.82	1.05572611347058	0.85	0.498060230126391	0.0186969775604433	0.237102350661469	0.0139	0.0144	0.0085	0.0014	0.169	0.0139	0.007	0.0489	0.002	0.1271	0.1364	0.0226	0.008	0.1029	0.0238	0.0093	0.0079	0.0035	0.0035	0.0339	0.0226	0.0188	0.0745	0.0147	0.1058	0.0034
6	rs71563311	31136994	0.82	1.05572611347058	0.85	0.498060230126391	0.0185576239616641	0.235777369120738	0.0139	0.0144	0.0085	0.0014	0.169	0.014	0.007	0.0489	0.002	0.1271	0.1363	0.0226	0.008	0.1029	0.0238	0.0093	0.0079	0.0035	0.0035	0.0339	0.0226	0.0188	0.0745	0.0147	0.1058	0.0034
6	rs3130503	31137165	0.82	1.05572611347058	0.85	0.498060230126391	0.0184352953304412	0.236108390666358	0.0139	0.0144	0.0085	0.0014	0.169	0.014	0.007	0.0489	0.002	0.1271	0.1363	0.0226	0.008	0.1029	0.0238	0.0093	0.0079	0.0035	0.0035	0.0339	0.0226	0.0188	0.0745	0.0147	0.1058	0.0034
6	rs9263810	31137632	0.82	1.05572611347058	0.85	0.498060230126391	0.0179598401560744	0.236329154656731	0.0139	0.0144	0.0085	0.0014	0.169	0.014	0.007	0.0489	0.002	0.127	0.1363	0.0226	0.008	0.1029	0.0238	0.0093	0.0079	0.0035	0.0035	0.0339	0.0226	0.0188	0.0744	0.0147	0.1058	0.0034
6	rs1265161	31137660	0.82	1.05572611347058	0.85	0.498060230126391	0.0178960685917336	0.235005566912277	0.0139	0.0144	0.0085	0.0014	0.169	0.014	0.0071	0.0489	0.002	0.127	0.1363	0.0226	0.008	0.1029	0.0238	0.0093	0.0079	0.0035	0.0035	0.0339	0.0226	0.0188	0.0744	0.0147	0.1058	0.0034
6	rs1062630	31138107	0.82	1.05572611347058	0.85	0.498060230126391	0.0175954125115792	0.233244511818629	0.0139	0.0144	0.0085	0.0014	0.1689	0.014	0.0071	0.049	0.002	0.127	0.1364	0.0226	0.008	0.1028	0.0239	0.0093	0.0079	0.0035	0.0035	0.0338	0.0226	0.0188	0.0745	0.0147	0.1058	0.0035
6	rs41257954	31138310	0.82	1.05572611347058	0.85	0.498060230126391	0.0172674277840286	0.231378080331614	0.0139	0.0144	0.0085	0.0014	0.1689	0.014	0.0071	0.049	0.002	0.127	0.1363	0.0226	0.008	0.1028	0.0239	0.0093	0.0079	0.0035	0.0035	0.0338	0.0226	0.0188	0.0745	0.0148	0.1057	0.0035
6	rs17197199	31138472	0.82	1.05572611347058	0.85	0.498060230126391	0.0170897271678323	0.233024680425355	0.0139	0.0144	0.0085	0.0014	0.1689	0.014	0.0071	0.049	0.002	0.1269	0.1363	0.0226	0.008	0.1028	0.0239	0.0093	0.0079	0.0035	0.0035	0.0338	0.0226	0.0188	0.0744	0.0148	0.1057	0.0035
6	rs12215963	31138619	0.82	1.05572611347058	0.85	0.498060230126391	0.0178801516005574	0.232475394744211	0.0139	0.0144	0.0085	0.0014	0.1689	0.014	0.0071	0.049	0.002	0.1269	0.1363	0.0226	0.008	0.1028	0.0239	0.0093	0.0079	0.0035	0.0036	0.0338	0.0226	0.0188	0.0744	0.0148	0.1057	0.0035
6	rs879882	31139452	0.82	1.05572611347058	0.85	0.498060230126391	0.0233282028915411	0.229625873785198	0.0139	0.0143	0.0085	0.0012	0.1689	0.0141	0.0071	0.0491	0.0021	0.1269	0.1363	0.0226	0.008	0.1027	0.0239	0.0093	0.0079	0.0035	0.0037	0.0338	0.0226	0.0188	0.0744	0.0148	0.1057	0.0035
6	rs885950	31140152	0.82	1.05572611347058	0.85	0.498060230126391	0.0222656031639232	0.229735260309747	0.0139	0.0143	0.0085	0.0012	0.1688	0.0141	0.0071	0.0492	0.0021	0.1269	0.1367	0.0226	0.008	0.1027	0.0238	0.0093	0.0079	0.0035	0.0037	0.0338	0.0225	0.0188	0.0745	0.0148	0.1054	0.0035
6	rs885948	31140532	0.82	1.05572611347058	0.85	0.498060230126391	0.0221817569318485	0.227005672416154	0.0139	0.0143	0.0084	0.0012	0.1689	0.0141	0.0071	0.0493	0.0021	0.1269	0.1367	0.0226	0.0081	0.1027	0.0237	0.0093	0.0079	0.0035	0.0037	0.0338	0.0225	0.0188	0.0745	0.0147	0.1055	0.0036
6	rs1265158	31140741	0.82	1.05572611347058	0.85	0.498060230126391	0.0215282627855552	0.225155616494644	0.0139	0.0143	0.0084	0.0012	0.1689	0.0141	0.0071	0.0493	0.0021	0.1269	0.1367	0.0226	0.008	0.1027	0.0237	0.0092	0.0079	0.0035	0.0037	0.0338	0.0225	0.0188	0.0745	0.0147	0.1055	0.0036
6	rs17197241	31140879	0.82	1.05572611347058	0.85	0.498060230126391	0.0214373510874225	0.223961150903986	0.0139	0.0143	0.0084	0.0012	0.1689	0.0141	0.0071	0.0493	0.0021	0.1269	0.1368	0.0226	0.008	0.1028	0.0237	0.0092	0.0079	0.0035	0.0037	0.0338	0.0225	0.0188	0.0745	0.0147	0.1055	0.0036
6	rs79527728	31140909	0.82	1.05572611347058	0.85	0.498060230126391	0.0214282751934906	0.223852665860229	0.0139	0.0143	0.0084	0.0012	0.1689	0.0141	0.0071	0.0493	0.0021	0.1269	0.1368	0.0226	0.008	0.1028	0.0237	0.0092	0.0079	0.0035	0.0037	0.0338	0.0225	0.0188	0.0745	0.0147	0.1055	0.0036
6	rs2269713	31141127	0.82	1.05572611347058	0.85	0.498060230126391	0.0213648216300036	0.221902871744182	0.0139	0.0143	0.0083	0.0012	0.1689	0.0141	0.0071	0.0494	0.0022	0.1269	0.1368	0.0226	0.008	0.1028	0.0237	0.0092	0.0079	0.0035	0.0037	0.0337	0.0225	0.0188	0.0745	0.0147	0.1054	0.0036
6	rs115568381	31141389	0.82	1.05572611347058	0.85	0.498060230126391	0.0211303252028612	0.203557499282664	0.0139	0.0143	0.0083	0.0012	0.1689	0.0141	0.0071	0.0494	0.0022	0.1269	0.1368	0.0226	0.008	0.1028	0.0236	0.0092	0.0079	0.0035	0.0037	0.0337	0.0224	0.0188	0.0745	0.0147	0.1054	0.0036
6	rs887468	31141523	0.82	1.05572611347058	0.85	0.498060230126391	0.0210406316901865	0.196139671571806	0.0139	0.0143	0.0083	0.0012	0.1689	0.0141	0.0071	0.0495	0.0022	0.1269	0.1368	0.0226	0.008	0.1028	0.0236	0.0092	0.0079	0.0035	0.0037	0.0337	0.0224	0.0188	0.0745	0.0147	0.1054	0.0036
6	rs3094188	31142245	0.82	1.05572611347058	0.85	0.498060230126391	0.0198050926236419	0.209366678391859	0.0139	0.0143	0.0083	0.0012	0.1688	0.0141	0.0071	0.0497	0.0023	0.1269	0.1369	0.0226	0.008	0.1028	0.0235	0.0092	0.0079	0.0035	0.0037	0.0337	0.0224	0.0188	0.0744	0.0147	0.1054	0.0035
6	rs28360051	31142261	0.82	1.05572611347058	0.85	0.498060230126391	0.0195152226996216	0.205136415540656	0.0139	0.0143	0.0083	0.0012	0.1688	0.0141	0.0071	0.0497	0.0023	0.1268	0.1369	0.0226	0.008	0.1028	0.0235	0.0092	0.0079	0.0035	0.0037	0.0337	0.0224	0.0188	0.0746	0.0146	0.1054	0.0035
6	rs9468877	31142903	0.82	1.05572611347058	0.85	0.498060230126391	0.0181682449410882	0.201458631404874	0.014	0.0143	0.0083	0.0013	0.1688	0.0141	0.0071	0.0499	0.0023	0.1267	0.1369	0.0226	0.008	0.1028	0.0235	0.0092	0.0079	0.0035	0.0037	0.0337	0.0224	0.0188	0.0746	0.0146	0.1053	0.0036
6	rs887466	31143511	0.82	1.05572611347058	0.85	0.498060230126391	0.0174621122290331	0.208624311328845	0.0141	0.0143	0.0083	0.0014	0.1688	0.0141	0.0071	0.05	0.0024	0.1267	0.1369	0.0226	0.008	0.1028	0.0235	0.0092	0.0079	0.0034	0.0037	0.0336	0.0224	0.0188	0.0745	0.0146	0.1053	0.0036
6	rs3131018	31143582	0.82	1.05572611347058	0.85	0.498060230126391	0.01765839908505	0.208094585573697	0.0141	0.0143	0.0082	0.0013	0.1688	0.0141	0.007	0.05	0.0024	0.1267	0.1369	0.0226	0.008	0.1028	0.0235	0.0092	0.0079	0.0034	0.0037	0.0336	0.0224	0.0188	0.0746	0.0147	0.1053	0.0036
6	rs887465	31143652	0.82	1.05572611347058	0.85	0.498060230126391	0.0186969775604433	0.208200494923219	0.0141	0.0143	0.0082	0.0014	0.1687	0.0141	0.007	0.05	0.0024	0.1267	0.1369	0.0226	0.0079	0.1027	0.0235	0.0092	0.008	0.0034	0.0037	0.0336	0.0223	0.0188	0.0746	0.0147	0.1053	0.0036
6	rs1265155	31143694	0.82	1.05572611347058	0.85	0.498060230126391	0.0193208910614128	0.209472802260954	0.0141	0.0143	0.0082	0.0014	0.1687	0.0141	0.007	0.05	0.0024	0.1267	0.1369	0.0225	0.0079	0.1027	0.0235	0.0092	0.008	0.0034	0.0037	0.0336	0.0223	0.0188	0.0746	0.0147	0.1052	0.0036
6	rs885701	31143900	0.82	1.05572611347058	0.85	0.498060230126391	0.0192368396101144	0.206613737835211	0.0141	0.0143	0.0082	0.0014	0.1687	0.0141	0.007	0.05	0.0024	0.1267	0.1369	0.0225	0.0079	0.1027	0.0235	0.0092	0.008	0.0034	0.0037	0.0336	0.0223	0.0188	0.0746	0.0147	0.1052	0.0036
6	rs364786	31144291	0.82	1.05572611347058	0.85	0.498060230126391	0.019169790251817	0.205452687075189	0.0141	0.0143	0.0082	0.0014	0.1687	0.0141	0.007	0.05	0.0024	0.1267	0.1369	0.0225	0.0079	0.1027	0.0235	0.0092	0.008	0.0034	0.0037	0.0336	0.0223	0.0188	0.0746	0.0147	0.1052	0.0035
6	rs3868542	31145839	0.82	1.05572611347058	0.85	0.498060230126391	0.0189862816246029	0.207565307606001	0.0141	0.0143	0.0082	0.0014	0.1687	0.0141	0.007	0.0501	0.0024	0.1267	0.1369	0.0226	0.0079	0.1027	0.0235	0.0092	0.008	0.0034	0.0037	0.0336	0.0223	0.0188	0.0746	0.0147	0.1052	0.0035
6	rs887464	31145920	0.82	1.05572611347058	0.85	0.498060230126391	0.0189696626960521	0.208518330387041	0.0141	0.0143	0.0082	0.0014	0.1687	0.0141	0.007	0.0501	0.0024	0.1267	0.1369	0.0226	0.0079	0.1027	0.0235	0.0092	0.008	0.0034	0.0037	0.0336	0.0223	0.0188	0.0746	0.0147	0.1052	0.0035
6	rs3871248	31145991	0.82	1.05572611347058	0.85	0.498060230126391	0.0190195512860911	0.207036478098003	0.0141	0.0143	0.0082	0.0014	0.1687	0.0141	0.007	0.0501	0.0024	0.1267	0.1369	0.0226	0.0079	0.1027	0.0235	0.0092	0.008	0.0034	0.0037	0.0336	0.0224	0.0188	0.0746	0.0147	0.1052	0.0035
6	rs1052989	31146403	0.83	0.983767787599247	0.85	0.498060230126391	0.0187793057392179	0.206825072014363	0.0141	0.0143	0.0082	0.0014	0.1687	0.0141	0.007	0.0501	0.0025	0.1267	0.1369	0.0225	0.0079	0.1027	0.0235	0.0092	0.008	0.0034	0.0037	0.0336	0.0224	0.0188	0.0745	0.0147	0.1052	0.0035
6	rs9380220	31146584	0.83	0.983767787599247	0.85	0.498060230126391	0.0187298771961627	0.205769121028153	0.0141	0.0143	0.0082	0.0014	0.1687	0.0141	0.007	0.0501	0.0025	0.1267	0.1369	0.0225	0.0079	0.1027	0.0235	0.0092	0.008	0.0034	0.0037	0.0336	0.0224	0.0188	0.0745	0.0147	0.1052	0.0035
6	rs62401299	31146722	0.83	0.983767787599247	0.85	0.498060230126391	0.0187298771961627	0.205241821329961	0.0141	0.0143	0.0082	0.0014	0.1687	0.0141	0.007	0.0501	0.0025	0.1267	0.1369	0.0226	0.0079	0.1027	0.0235	0.0092	0.008	0.0034	0.0037	0.0336	0.0224	0.0188	0.0745	0.0147	0.1052	0.0035
6	rs4713438	31146846	0.83	0.983767787599247	0.85	0.498060230126391	0.0179997816328139	0.205452687075189	0.0141	0.0143	0.0082	0.0014	0.1687	0.0141	0.007	0.0501	0.0025	0.1267	0.1369	0.0226	0.0079	0.1027	0.0235	0.0091	0.008	0.0034	0.0037	0.0336	0.0224	0.0187	0.0745	0.0147	0.1052	0.0035
6	rs4713439	31147026	0.83	0.983767787599247	0.85	0.498060230126391	0.0171668227608395	0.203032100180792	0.0141	0.0143	0.0082	0.0014	0.1687	0.0141	0.007	0.0501	0.0025	0.1267	0.1369	0.0226	0.0079	0.1027	0.0235	0.0091	0.008	0.0034	0.0037	0.0336	0.0223	0.0187	0.0745	0.0147	0.1053	0.0035
6	rs3130457	31147194	0.83	0.983767787599247	0.85	0.498060230126391	0.0164670890670898	0.20124914548629	0.0141	0.0143	0.0082	0.0014	0.1687	0.0141	0.007	0.0501	0.0025	0.1267	0.1369	0.0226	0.0079	0.1027	0.0235	0.009	0.008	0.0034	0.0037	0.0336	0.0223	0.0187	0.0745	0.0147	0.1054	0.0035
6	rs73401062	31149310	0.83	0.983767787599247	0.85	0.498060230126391	0.0163997806833066	0.194895131615151	0.0141	0.0143	0.0082	0.0014	0.1686	0.0141	0.007	0.0502	0.0025	0.1267	0.1369	0.0226	0.0079	0.1027	0.0235	0.009	0.008	0.0034	0.0037	0.0336	0.0223	0.0187	0.0745	0.0147	0.1053	0.0035
6	rs7772153	31154261	0.83	0.983767787599247	0.85	0.498060230126391	0.0161399475213567	0.2105350213719	0.0141	0.0143	0.0082	0.0014	0.1686	0.0141	0.0071	0.0502	0.0026	0.1267	0.137	0.0226	0.0079	0.1026	0.0235	0.009	0.008	0.0034	0.0037	0.0336	0.0223	0.0187	0.0745	0.0147	0.1053	0.0035
6	rs9461653	31160553	0.83	0.983767787599247	0.85	0.498060230126391	0.0155287221470027	0.213839181615378	0.014	0.0143	0.0082	0.0015	0.1686	0.0141	0.0071	0.0504	0.0027	0.1267	0.137	0.0226	0.0079	0.1025	0.0235	0.009	0.008	0.0034	0.0037	0.0335	0.0223	0.0187	0.0744	0.0147	0.1053	0.0035
6	rs3095238	31161210	0.83	0.983767787599247	0.85	0.498060230126391	0.0155000485622361	0.213411883311543	0.014	0.0143	0.0082	0.0015	0.1686	0.0141	0.0071	0.0504	0.0027	0.1267	0.137	0.0226	0.0079	0.1025	0.0235	0.009	0.008	0.0034	0.0037	0.0335	0.0223	0.0187	0.0744	0.0147	0.1053	0.0035
6	rs115036790	31161472	0.83	0.983767787599247	0.85	0.498060230126391	0.0154928862732724	0.214052936535515	0.014	0.0143	0.0082	0.0015	0.1686	0.0141	0.0071	0.0504	0.0027	0.1267	0.137	0.0226	0.0079	0.1025	0.0235	0.009	0.008	0.0034	0.0037	0.0335	0.0223	0.0187	0.0744	0.0147	0.1053	0.0035
6	rs7762933	31162520	0.83	0.983767787599247	0.85	0.498060230126391	0.0154356758327555	0.215872693787667	0.014	0.0143	0.0082	0.0015	0.1686	0.0141	0.0071	0.0504	0.0027	0.1267	0.137	0.0226	0.0079	0.1025	0.0235	0.009	0.008	0.0034	0.0037	0.0335	0.0223	0.0187	0.0744	0.0147	0.1053	0.0035
6	rs4713447	31162963	0.83	0.983767787599247	0.85	0.498060230126391	0.0153572662219135	0.216194353903294	0.014	0.0143	0.0082	0.0015	0.1686	0.0141	0.0071	0.0504	0.0027	0.1267	0.137	0.0226	0.0079	0.1024	0.0235	0.009	0.008	0.0034	0.0037	0.0335	0.0223	0.0187	0.0744	0.0147	0.1052	0.0035
6	rs3094609	31165566	0.83	0.983767787599247	0.85	0.498060230126391	0.0152437412542546	0.216516171603596	0.014	0.0143	0.0082	0.0015	0.1686	0.0141	0.0071	0.0504	0.0028	0.1267	0.137	0.0226	0.0079	0.1024	0.0235	0.009	0.008	0.0034	0.0037	0.0335	0.0223	0.0187	0.0743	0.0147	0.1052	0.0035
6	rs117333063	31166072	0.83	0.983767787599247	0.85	0.498060230126391	0.0152295943331578	0.212771465328393	0.014	0.0143	0.0082	0.0015	0.1686	0.0141	0.0071	0.0504	0.0028	0.1267	0.137	0.0226	0.0079	0.1024	0.0235	0.009	0.008	0.0034	0.0037	0.0335	0.0223	0.0187	0.0743	0.0147	0.1052	0.0035
6	rs28397284	31166936	0.83	0.983767787599247	0.85	0.498060230126391	0.0152154571106576	0.214266761911741	0.014	0.0143	0.0082	0.0015	0.1686	0.0141	0.0071	0.0504	0.0028	0.1267	0.1371	0.0226	0.0079	0.1024	0.0235	0.009	0.008	0.0034	0.0037	0.0335	0.0223	0.0187	0.0743	0.0147	0.1052	0.0035
6	rs28483421	31167470	0.83	0.983767787599247	0.85	0.498060230126391	0.0151167677991238	0.216301608967598	0.014	0.0143	0.0082	0.0015	0.1685	0.0141	0.0071	0.0505	0.0028	0.1267	0.1371	0.0226	0.0079	0.1024	0.0235	0.009	0.008	0.0034	0.0037	0.0335	0.0223	0.0188	0.0743	0.0148	0.1051	0.0035
6	rs9501077	31167512	0.83	0.983767787599247	0.85	0.498060230126391	0.0151519595290828	0.216730804214747	0.014	0.0143	0.0082	0.0015	0.1685	0.0141	0.0071	0.0505	0.0028	0.1267	0.137	0.0226	0.0079	0.1024	0.0235	0.009	0.008	0.0034	0.0037	0.0335	0.0223	0.0188	0.0743	0.0148	0.1051	0.0035
6	rs3868075	31167815	0.83	0.983767787599247	0.85	0.498060230126391	0.0142228217050599	0.21694550675944	0.0139	0.0143	0.0082	0.0015	0.1685	0.0141	0.0071	0.0506	0.0028	0.1268	0.137	0.0226	0.0079	0.1025	0.0235	0.009	0.0079	0.0034	0.0037	0.0335	0.0223	0.0188	0.0743	0.0148	0.105	0.0035
6	rs4122190	31167852	0.83	0.983767787599247	0.85	0.498060230126391	0.0143171613727412	0.21448065770206	0.0139	0.0143	0.0082	0.0016	0.1685	0.0141	0.0071	0.0506	0.0028	0.1268	0.1371	0.0226	0.0079	0.1025	0.0235	0.009	0.0079	0.0034	0.0037	0.0335	0.0223	0.0188	0.0743	0.0148	0.105	0.0035
6	rs4122189	31167927	0.83	0.983767787599247	0.85	0.498060230126391	0.0142631963710804	0.213625497193365	0.0139	0.0143	0.0082	0.0016	0.1685	0.0141	0.0071	0.0506	0.0028	0.1268	0.1371	0.0226	0.0079	0.1025	0.0235	0.009	0.0079	0.0034	0.0037	0.0335	0.0223	0.0188	0.0743	0.0148	0.105	0.0035
6	rs6903896	31168029	0.83	0.983767787599247	0.85	0.498060230126391	0.0142766734589189	0.207882820614509	0.0139	0.0143	0.0082	0.0015	0.1685	0.0141	0.0071	0.0506	0.0028	0.1268	0.1371	0.0226	0.0079	0.1025	0.0235	0.009	0.0079	0.0034	0.0037	0.0335	0.0223	0.0188	0.0743	0.0148	0.105	0.0035
6	rs1793899	31170131	0.83	0.983767787599247	0.85	0.498060230126391	0.0158030759707705	0.208094585573697	0.0138	0.0143	0.0082	0.0016	0.1687	0.0142	0.0071	0.0506	0.0031	0.1266	0.1372	0.0226	0.0079	0.1026	0.0236	0.009	0.008	0.0035	0.0037	0.0336	0.0223	0.0185	0.0742	0.0148	0.1045	0.0035
6	rs9263871	31170528	0.83	0.983767787599247	0.85	0.498060230126391	0.0153999985646966	0.209472802260954	0.0138	0.0143	0.0082	0.0016	0.1687	0.0142	0.0071	0.0506	0.0031	0.1266	0.1372	0.0226	0.0079	0.1026	0.0236	0.009	0.008	0.0035	0.0037	0.0336	0.0223	0.0185	0.0742	0.0148	0.1044	0.0035
6	rs9263872	31170608	0.83	0.983767787599247	0.85	0.498060230126391	0.0153146214697744	0.209048413889045	0.0138	0.0143	0.0082	0.0016	0.1687	0.0141	0.0071	0.0506	0.0031	0.1266	0.1372	0.0226	0.0079	0.1027	0.0236	0.009	0.008	0.0035	0.0037	0.0336	0.0223	0.0185	0.0742	0.0148	0.1044	0.0035
6	rs9263873	31170713	0.83	0.983767787599247	0.85	0.498060230126391	0.0154285355045787	0.208730310155306	0.0138	0.0143	0.0082	0.0016	0.1688	0.0141	0.0071	0.0507	0.0031	0.1266	0.1372	0.0226	0.0079	0.1027	0.0236	0.009	0.008	0.0035	0.0037	0.0336	0.0223	0.0185	0.0741	0.0147	0.1044	0.0035
6	rs9263875	31170914	0.83	0.983767787599247	0.85	0.498060230126391	0.0157015859841182	0.209366678391859	0.0138	0.0142	0.0082	0.0016	0.1687	0.0142	0.0071	0.0508	0.0032	0.1266	0.1373	0.0226	0.0079	0.1027	0.0236	0.009	0.008	0.0036	0.0036	0.0335	0.0223	0.0185	0.0741	0.0147	0.1043	0.0035
6	rs17191153	31170947	0.83	0.983767787599247	0.85	0.498060230126391	0.0157305339572493	0.208412367335258	0.0138	0.0142	0.0082	0.0017	0.1687	0.0142	0.0071	0.0508	0.0032	0.1266	0.1373	0.0226	0.0079	0.1027	0.0236	0.009	0.008	0.0036	0.0037	0.0335	0.0223	0.0185	0.0741	0.0147	0.1043	0.0035
6	rs58985126	31171275	0.83	0.983767787599247	0.85	0.498060230126391	0.0162064704035413	0.204925658155829	0.0137	0.0142	0.0082	0.0017	0.1687	0.0142	0.0071	0.051	0.0034	0.1265	0.1374	0.0227	0.0079	0.1026	0.0236	0.009	0.008	0.0036	0.0037	0.0335	0.0223	0.0185	0.074	0.0147	0.1041	0.0035
6	rs3132510	31172151	0.83	0.983767787599247	0.85	0.498060230126391	0.0161399475213567	0.208730310155306	0.0137	0.0142	0.0082	0.0017	0.1687	0.0142	0.0071	0.051	0.0034	0.1264	0.1374	0.0227	0.0079	0.1026	0.0236	0.009	0.008	0.0036	0.0037	0.0335	0.0223	0.0185	0.074	0.0147	0.1041	0.0035
6	rs2894180	31172655	0.83	0.983767787599247	0.85	0.498060230126391	0.0164745802895302	0.206085717253098	0.0137	0.0142	0.0082	0.0017	0.1687	0.0142	0.0071	0.051	0.0034	0.1264	0.1374	0.0227	0.0079	0.1026	0.0237	0.009	0.008	0.0036	0.0037	0.0335	0.0223	0.0185	0.074	0.0147	0.1041	0.0035
6	rs2894181	31174527	0.83	0.983767787599247	0.85	0.498060230126391	0.0180077777113966	0.195413364884309	0.0137	0.0142	0.0082	0.0017	0.1686	0.0142	0.0072	0.0511	0.0034	0.1264	0.1374	0.0227	0.0079	0.1025	0.0237	0.009	0.008	0.0036	0.0038	0.0335	0.0223	0.0185	0.074	0.0147	0.104	0.0035
6	rs3132506	31176226	0.83	0.983767787599247	0.85	0.498060230126391	0.0188536266990621	0.200098280091816	0.0136	0.0142	0.0082	0.0017	0.1686	0.0142	0.0071	0.0511	0.0034	0.1265	0.1374	0.0227	0.0079	0.1025	0.0237	0.009	0.008	0.0036	0.0038	0.0335	0.0223	0.0185	0.0739	0.0147	0.104	0.0035
6	rs3887152	31176335	0.83	0.983767787599247	0.85	0.498060230126391	0.01887844790672	0.200411932867976	0.0136	0.0142	0.0082	0.0017	0.1686	0.0142	0.0071	0.0511	0.0034	0.1265	0.1374	0.0227	0.0079	0.1025	0.0237	0.009	0.008	0.0036	0.0038	0.0335	0.0223	0.0185	0.0739	0.0147	0.104	0.0035
6	rs4516988	31176602	0.83	0.983767787599247	0.85	0.498060230126391	0.0188123108699179	0.200307363625647	0.0137	0.0142	0.0082	0.0017	0.1686	0.0142	0.0071	0.0511	0.0034	0.1265	0.1374	0.0227	0.0079	0.1025	0.0237	0.009	0.008	0.0035	0.0038	0.0335	0.0223	0.0185	0.0739	0.0147	0.104	0.0035
6	rs4351302	31176921	0.83	0.983767787599247	0.85	0.498060230126391	0.0188453582494133	0.200411932867976	0.0137	0.0142	0.0082	0.0017	0.1686	0.0142	0.0071	0.0511	0.0034	0.1265	0.1375	0.0227	0.0079	0.1025	0.0237	0.0091	0.008	0.0035	0.0038	0.0335	0.0223	0.0185	0.0739	0.0147	0.104	0.0035
6	rs3130953	31177094	0.83	0.983767787599247	0.85	0.498060230126391	0.0188618977915274	0.199471469495925	0.0137	0.0142	0.0082	0.0017	0.1686	0.0142	0.0071	0.0511	0.0034	0.1265	0.1375	0.0227	0.0079	0.1025	0.0237	0.0091	0.008	0.0035	0.0038	0.0335	0.0223	0.0185	0.074	0.0147	0.104	0.0035
6	rs3132505	31177503	0.83	0.983767787599247	0.85	0.498060230126391	0.0188950085986173	0.200935053612401	0.0137	0.0142	0.0082	0.0017	0.1686	0.0142	0.0071	0.0511	0.0034	0.1265	0.1375	0.0227	0.0079	0.1025	0.0237	0.0091	0.008	0.0035	0.0038	0.0335	0.0223	0.0185	0.0739	0.0147	0.104	0.0035
6	rs3130952	31177915	0.83	0.983767787599247	0.85	0.498060230126391	0.018919869475714	0.201877822249935	0.0137	0.0142	0.0082	0.0017	0.1686	0.0142	0.0071	0.0511	0.0034	0.1265	0.1375	0.0227	0.0079	0.1025	0.0237	0.0091	0.008	0.0035	0.0038	0.0335	0.0223	0.0185	0.0739	0.0147	0.104	0.0035
6	rs9263927	31178233	0.83	0.983767787599247	0.85	0.498060230126391	0.0189364566252301	0.203978145198767	0.0137	0.0142	0.0082	0.0017	0.1686	0.0142	0.0071	0.0511	0.0034	0.1265	0.1375	0.0227	0.0079	0.1025	0.0237	0.0091	0.008	0.0035	0.0038	0.0335	0.0223	0.0185	0.0739	0.0147	0.104	0.0035
6	rs1634706	31178289	0.83	0.983767787599247	0.85	0.498060230126391	0.0189447541707828	0.204188576914804	0.0136	0.0142	0.0082	0.0017	0.1686	0.0142	0.0071	0.0511	0.0034	0.1265	0.1375	0.0227	0.0079	0.1025	0.0237	0.0091	0.008	0.0035	0.0038	0.0335	0.0223	0.0185	0.0739	0.0147	0.104	0.0035
6	rs3132503	31179006	0.83	0.983767787599247	0.85	0.498060230126391	0.0189447541707828	0.204188576914804	0.0136	0.0142	0.0082	0.0017	0.1686	0.0142	0.0071	0.0511	0.0034	0.1265	0.1375	0.0227	0.0079	0.1025	0.0237	0.0091	0.008	0.0035	0.0038	0.0335	0.0223	0.0185	0.0739	0.0147	0.104	0.0035
6	rs9468898	31182383	0.83	0.983767787599247	0.85	0.498060230126391	0.0190112298940393	0.201668190340781	0.0136	0.0142	0.0082	0.0018	0.1686	0.0142	0.0071	0.0511	0.0034	0.1264	0.1374	0.0227	0.0079	0.1025	0.0237	0.0091	0.008	0.0035	0.0038	0.0335	0.0223	0.0185	0.0739	0.0147	0.104	0.0035
6	rs114542476	31182833	0.83	0.983767787599247	0.85	0.498060230126391	0.0190278753300174	0.202402220991844	0.0136	0.0142	0.0082	0.0018	0.1686	0.0142	0.0071	0.0512	0.0034	0.1264	0.1374	0.0227	0.0079	0.1025	0.0237	0.0091	0.008	0.0035	0.0038	0.0335	0.0223	0.0185	0.0739	0.0147	0.104	0.0035
6	rs9295967	31184020	0.83	0.983767787599247	0.85	0.498060230126391	0.0190611980335129	0.203557499282664	0.0136	0.0142	0.0082	0.0018	0.1686	0.0142	0.0071	0.0512	0.0034	0.1264	0.1374	0.0227	0.0079	0.1025	0.0237	0.0091	0.008	0.0035	0.0038	0.0335	0.0223	0.0185	0.0739	0.0147	0.104	0.0035
6	rs9263957	31184175	0.83	0.983767787599247	0.85	0.498060230126391	0.0190445313753023	0.203557499282664	0.0136	0.0142	0.0082	0.0018	0.1686	0.0142	0.0071	0.0512	0.0034	0.1264	0.1374	0.0227	0.0079	0.1025	0.0237	0.0091	0.008	0.0036	0.0038	0.0335	0.0223	0.0185	0.0739	0.0147	0.104	0.0035
6	rs79040988	31184418	0.83	0.983767787599247	0.85	0.498060230126391	0.0190278753300174	0.203557499282664	0.0136	0.0142	0.0082	0.0018	0.1686	0.0142	0.0071	0.0512	0.0035	0.1264	0.1374	0.0227	0.0079	0.1025	0.0237	0.0091	0.008	0.0036	0.0038	0.0335	0.0223	0.0185	0.0739	0.0147	0.104	0.0035
6	rs9501522	31184425	0.83	0.983767787599247	0.85	0.498060230126391	0.019329310873864	0.203978145198767	0.0136	0.0142	0.0082	0.0018	0.1686	0.0142	0.0071	0.0512	0.0034	0.1264	0.1374	0.0227	0.0079	0.1025	0.0237	0.0091	0.008	0.0036	0.0038	0.0335	0.0223	0.0185	0.0739	0.0147	0.104	0.0035
6	rs74504771	31185770	0.83	0.983767787599247	0.85	0.498060230126391	0.0196342049053858	0.205663625006384	0.0136	0.0142	0.0082	0.0018	0.1685	0.0142	0.0071	0.0512	0.0035	0.1264	0.1374	0.0227	0.0079	0.1024	0.0237	0.0091	0.008	0.0036	0.0038	0.0335	0.0223	0.0185	0.0739	0.0148	0.1039	0.0035
6	rs28360994	31186208	0.83	0.983767787599247	0.85	0.498060230126391	0.0200980765626663	0.202402220991844	0.0136	0.0142	0.0081	0.0018	0.1685	0.0142	0.0071	0.0513	0.0035	0.1264	0.1374	0.0227	0.0079	0.1024	0.0237	0.0091	0.008	0.0036	0.0038	0.0334	0.0223	0.0185	0.0739	0.0148	0.1038	0.0034
6	rs36001438	31186378	0.83	0.983767787599247	0.85	0.498060230126391	0.020263165748054	0.20124914548629	0.0136	0.0142	0.0081	0.0018	0.1685	0.0142	0.0071	0.0514	0.0036	0.1264	0.1374	0.0227	0.0079	0.1024	0.0237	0.0091	0.008	0.0036	0.0038	0.0334	0.0223	0.0185	0.0739	0.0148	0.1038	0.0034
6	rs9263969	31186534	0.83	0.983767787599247	0.85	0.498060230126391	0.0204292359577611	0.200725750430196	0.0136	0.0142	0.0081	0.0018	0.1684	0.0142	0.0071	0.0514	0.0036	0.1264	0.1374	0.0227	0.0079	0.1024	0.0237	0.0091	0.008	0.0036	0.0038	0.0334	0.0223	0.0185	0.0739	0.0148	0.1038	0.0034
6	rs3130467	31187075	0.83	0.983767787599247	0.85	0.498060230126391	0.0207732033773039	0.199158311975777	0.0136	0.0142	0.0082	0.0019	0.1684	0.0142	0.0071	0.0514	0.0036	0.1264	0.1374	0.0227	0.0079	0.1023	0.0237	0.0091	0.008	0.0036	0.0038	0.0334	0.0222	0.0185	0.0738	0.0148	0.1038	0.0034
6	rs9263979	31188267	0.83	0.983767787599247	0.85	0.498060230126391	0.0211303252028612	0.199158311975777	0.0136	0.0142	0.0082	0.0019	0.1683	0.0142	0.0071	0.0515	0.0037	0.1264	0.1374	0.0227	0.008	0.1023	0.0237	0.0091	0.008	0.0037	0.0038	0.0334	0.0222	0.0185	0.0738	0.0149	0.1037	0.0034
6	rs1623026	31188312	0.83	0.983767787599247	0.85	0.498060230126391	0.0211932749203062	0.199575892062304	0.0136	0.0142	0.0082	0.0019	0.1683	0.0142	0.0071	0.0515	0.0037	0.1264	0.1374	0.0227	0.008	0.1023	0.0237	0.0091	0.008	0.0037	0.0038	0.0334	0.0222	0.0185	0.0738	0.0149	0.1037	0.0034
6	rs9263980	31188397	0.83	0.983767787599247	0.85	0.498060230126391	0.0213015039229749	0.200621126275782	0.0136	0.0142	0.0082	0.0019	0.1683	0.0142	0.0071	0.0515	0.0037	0.1264	0.1374	0.0227	0.008	0.1023	0.0237	0.0091	0.008	0.0037	0.0038	0.0334	0.0222	0.0185	0.0738	0.0149	0.1037	0.0034
6	rs186447903	31188884	0.83	0.983767787599247	0.85	0.498060230126391	0.0216194525354482	0.200935053612401	0.0136	0.0142	0.0082	0.0019	0.1683	0.0142	0.0071	0.0515	0.0037	0.1264	0.1374	0.0227	0.0079	0.1023	0.0237	0.0091	0.008	0.0037	0.0038	0.0334	0.0222	0.0185	0.0738	0.0149	0.1037	0.0034
6	rs115057643	31188995	0.83	0.983767787599247	0.85	0.498060230126391	0.0220240018396432	0.200725750430196	0.0136	0.0142	0.0082	0.0019	0.1683	0.0142	0.0071	0.0515	0.0037	0.1264	0.1374	0.0227	0.0079	0.1023	0.0237	0.0091	0.008	0.0036	0.0038	0.0334	0.0222	0.0185	0.0738	0.0149	0.1037	0.0034
6	rs3130517	31190303	0.83	0.983767787599247	0.85	0.498060230126391	0.0214101317321932	0.202507155376648	0.0137	0.0142	0.0082	0.0019	0.1682	0.0142	0.0072	0.0516	0.0037	0.1264	0.1374	0.0227	0.0079	0.1023	0.0237	0.0091	0.008	0.0037	0.0038	0.0334	0.0222	0.0185	0.0738	0.0149	0.1036	0.0034
6	rs1345274	31190627	0.83	0.983767787599247	0.85	0.498060230126391	0.0220147473875301	0.205980167156929	0.0137	0.0142	0.0081	0.0019	0.1682	0.0142	0.0072	0.0517	0.0038	0.1264	0.1374	0.0227	0.0079	0.1023	0.0237	0.0091	0.008	0.0037	0.0038	0.0333	0.0222	0.0185	0.0737	0.0149	0.1036	0.0034
6	rs12662501	31190850	0.83	0.983767787599247	0.85	0.498060230126391	0.0224903089646363	0.204714973065625	0.0137	0.0142	0.0081	0.0019	0.1682	0.0142	0.0072	0.0517	0.0038	0.1264	0.1374	0.0227	0.0079	0.1023	0.0237	0.0091	0.008	0.0037	0.0038	0.0333	0.0222	0.0185	0.0737	0.0149	0.1036	0.0034
6	rs57833738	31191509	0.83	0.983767787599247	0.85	0.498060230126391	0.0225844164706581	0.204504360313567	0.0137	0.0142	0.0081	0.0019	0.1682	0.0142	0.0072	0.0517	0.0039	0.1264	0.1374	0.0227	0.0079	0.1023	0.0237	0.0091	0.008	0.0037	0.0039	0.0333	0.0222	0.0185	0.0737	0.0149	0.1036	0.0035
6	rs114573401	31192383	0.83	0.983767787599247	0.85	0.498060230126391	0.022735577393577	0.205663625006384	0.0137	0.0142	0.0081	0.002	0.1682	0.0142	0.0072	0.0518	0.0039	0.1264	0.1373	0.0227	0.0079	0.1022	0.0237	0.0091	0.008	0.0037	0.0039	0.0333	0.0222	0.0185	0.0736	0.0149	0.1035	0.0035
6	rs9263993	31192766	0.83	0.983767787599247	0.85	0.498060230126391	0.0229160245700767	0.206402475603754	0.0137	0.0142	0.0082	0.002	0.1682	0.0142	0.0072	0.0518	0.0039	0.1265	0.1373	0.0227	0.0079	0.1022	0.0237	0.0091	0.008	0.0037	0.0039	0.0333	0.0222	0.0185	0.0736	0.0149	0.1035	0.0035
6	rs6904669	31192796	0.83	0.983767787599247	0.85	0.498060230126391	0.0224246018886036	0.206719395934027	0.0137	0.0142	0.0082	0.002	0.1682	0.0142	0.0072	0.0518	0.0039	0.1265	0.1373	0.0227	0.0079	0.1022	0.0237	0.0091	0.008	0.0037	0.0039	0.0332	0.0222	0.0185	0.0736	0.0149	0.1035	0.0035
6	rs73728416	31192842	0.83	0.983767787599247	0.85	0.498060230126391	0.0224058538521823	0.206296871481922	0.0137	0.0142	0.0081	0.002	0.1682	0.0142	0.0072	0.0518	0.0039	0.1265	0.1373	0.0227	0.0079	0.1022	0.0237	0.0091	0.008	0.0037	0.0039	0.0332	0.0222	0.0185	0.0736	0.0149	0.1035	0.0035
6	rs6927444	31192847	0.83	0.983767787599247	0.85	0.498060230126391	0.0224058538521823	0.206296871481922	0.0137	0.0142	0.0081	0.002	0.1682	0.0142	0.0072	0.0518	0.0039	0.1265	0.1373	0.0227	0.0079	0.1022	0.0237	0.0091	0.008	0.0037	0.0039	0.0332	0.0222	0.0185	0.0736	0.0149	0.1035	0.0035
6	rs114198627	31195009	0.83	0.983767787599247	0.85	0.498060230126391	0.0239220145614038	0.213839181615378	0.0137	0.0142	0.0081	0.002	0.1681	0.0142	0.0072	0.0519	0.004	0.1265	0.1373	0.0227	0.0079	0.1021	0.0237	0.0092	0.008	0.0037	0.0039	0.0332	0.0222	0.0185	0.0736	0.0149	0.1035	0.0036
6	rs6928399	31195218	0.83	0.983767787599247	0.84	0.549223467132668	0.0240696776494621	0.215551191397462	0.0137	0.0142	0.0081	0.002	0.1681	0.0142	0.0072	0.0519	0.004	0.1265	0.1373	0.0227	0.0079	0.1021	0.0237	0.0092	0.008	0.0037	0.0039	0.0332	0.0222	0.0185	0.0736	0.0149	0.1035	0.0036
6	rs59810420	31195269	0.83	0.983767787599247	0.84	0.549223467132668	0.0240894152771452	0.215122767138093	0.0137	0.0142	0.0081	0.002	0.1681	0.0142	0.0072	0.0519	0.004	0.1265	0.1373	0.0227	0.0079	0.1021	0.0237	0.0092	0.008	0.0037	0.0039	0.0332	0.0222	0.0185	0.0736	0.0149	0.1035	0.0036
6	rs10947158	31195616	0.83	0.983767787599247	0.84	0.549223467132668	0.0242080845752696	0.212131683724632	0.0137	0.0142	0.0081	0.002	0.1681	0.0142	0.0072	0.0519	0.004	0.1265	0.1373	0.0227	0.0079	0.1021	0.0237	0.0092	0.008	0.0037	0.0039	0.0332	0.0222	0.0185	0.0736	0.0149	0.1035	0.0036
6	rs3130521	31196376	0.83	0.983767787599247	0.84	0.549223467132668	0.0246668624603688	0.215122767138093	0.0137	0.0142	0.0081	0.002	0.1681	0.0142	0.0072	0.0519	0.004	0.1266	0.1373	0.0227	0.008	0.1021	0.0237	0.0092	0.008	0.0037	0.0039	0.0332	0.0221	0.0185	0.0736	0.0149	0.1035	0.0036
6	rs9264039	31196591	0.83	0.983767787599247	0.84	0.549223467132668	0.0236968604691673	0.211599019334641	0.0137	0.0142	0.0081	0.0021	0.168	0.0142	0.0072	0.0519	0.004	0.1266	0.1372	0.0227	0.008	0.1021	0.0237	0.0092	0.008	0.0037	0.0039	0.0332	0.0221	0.0185	0.0736	0.0148	0.1034	0.0036
6	rs3130944	31196671	0.83	0.983767787599247	0.84	0.549223467132668	0.0237652240726464	0.21223826975051	0.0137	0.0142	0.0081	0.0021	0.168	0.0142	0.0072	0.0519	0.004	0.1266	0.1372	0.0227	0.008	0.1021	0.0237	0.0092	0.008	0.0037	0.0039	0.0332	0.0221	0.0185	0.0736	0.0148	0.1034	0.0036
6	rs3130942	31197293	0.83	0.983767787599247	0.84	0.549223467132668	0.0242279034122083	0.210322435071209	0.0137	0.0142	0.0081	0.0021	0.168	0.0142	0.0072	0.052	0.004	0.1266	0.1372	0.0227	0.008	0.1021	0.0237	0.0092	0.008	0.0037	0.0039	0.0332	0.0221	0.0185	0.0736	0.0148	0.1034	0.0036
6	rs3130941	31197514	0.83	0.983767787599247	0.84	0.549223467132668	0.024386872534327	0.210428719324643	0.0137	0.0142	0.0081	0.0021	0.168	0.0142	0.0072	0.052	0.004	0.1266	0.1372	0.0227	0.008	0.1021	0.0237	0.0092	0.008	0.0037	0.0039	0.0331	0.0221	0.0185	0.0736	0.0148	0.1034	0.0036
6	rs28397290	31197707	0.83	0.983767787599247	0.84	0.549223467132668	0.0245666035189946	0.214266761911741	0.0137	0.0142	0.0081	0.0021	0.168	0.0142	0.0072	0.052	0.004	0.1266	0.1372	0.0227	0.008	0.1021	0.0237	0.0092	0.008	0.0037	0.0039	0.0331	0.0221	0.0185	0.0736	0.0148	0.1034	0.0036
6	rs6908994	31198709	0.83	0.983767787599247	0.84	0.549223467132668	0.0239711632571813	0.212664790837299	0.0137	0.0142	0.0081	0.0021	0.168	0.0142	0.0072	0.052	0.0041	0.1266	0.1372	0.0227	0.008	0.102	0.0237	0.0092	0.008	0.0038	0.0039	0.0331	0.0221	0.0185	0.0735	0.0148	0.1034	0.0037
6	rs3130527	31198987	0.83	0.983767787599247	0.84	0.549223467132668	0.0237359080922866	0.211918564804875	0.0137	0.0142	0.0081	0.0021	0.168	0.0142	0.0072	0.052	0.0041	0.1266	0.1372	0.0228	0.008	0.102	0.0237	0.0092	0.008	0.0038	0.0039	0.0331	0.0221	0.0185	0.0735	0.0149	0.1034	0.0037
6	rs3868078	31199164	0.83	0.983767787599247	0.84	0.549223467132668	0.0235702738597239	0.213198340012011	0.0137	0.0142	0.0081	0.0021	0.168	0.0142	0.0072	0.052	0.0041	0.1266	0.1372	0.0228	0.008	0.102	0.0237	0.0092	0.008	0.0038	0.0039	0.0331	0.0221	0.0185	0.0734	0.0149	0.1034	0.0037
6	rs75120303	31199165	0.83	0.983767787599247	0.84	0.549223467132668	0.0235605565654616	0.212984867336905	0.0137	0.0142	0.0081	0.0021	0.168	0.0142	0.0072	0.052	0.0041	0.1266	0.1372	0.0228	0.008	0.102	0.0237	0.0092	0.008	0.0038	0.0039	0.0331	0.0221	0.0185	0.0734	0.0149	0.1034	0.0037
6	rs3130473	31199208	0.83	0.983767787599247	0.84	0.549223467132668	0.0235897170737596	0.213198340012011	0.0137	0.0142	0.0081	0.0021	0.168	0.0142	0.0072	0.052	0.0041	0.1266	0.1372	0.0227	0.008	0.102	0.0237	0.0092	0.008	0.0038	0.0039	0.0331	0.0221	0.0185	0.0734	0.0149	0.1034	0.0038
6	rs3130474	31199256	0.83	0.983767787599247	0.84	0.549223467132668	0.0234441731297089	0.212878157496688	0.0137	0.0142	0.0081	0.0021	0.168	0.0142	0.0072	0.052	0.0041	0.1266	0.1372	0.0227	0.008	0.1019	0.0237	0.0092	0.008	0.0038	0.0039	0.0331	0.0221	0.0185	0.0734	0.0149	0.1034	0.0038
6	rs114963023	31199645	0.82	1.05572611347058	0.84	0.549223467132668	0.0229350787167424	0.21223826975051	0.0136	0.0142	0.0081	0.0021	0.1679	0.0143	0.0072	0.0521	0.0041	0.1266	0.1371	0.0227	0.008	0.1019	0.0237	0.0092	0.008	0.0038	0.0039	0.0331	0.0221	0.0185	0.0734	0.0149	0.1034	0.0038
6	rs116780006	31199765	0.82	1.05572611347058	0.84	0.549223467132668	0.0227734810508613	0.21170551676307	0.0136	0.0142	0.0081	0.0021	0.1679	0.0143	0.0072	0.0521	0.0041	0.1266	0.1371	0.0227	0.008	0.1019	0.0237	0.0092	0.008	0.0038	0.0039	0.0331	0.0221	0.0185	0.0733	0.0149	0.1034	0.0039
6	rs7752963	31200334	0.82	1.05572611347058	0.84	0.549223467132668	0.0225749929902423	0.211279633482853	0.0136	0.0142	0.0081	0.0021	0.1678	0.0143	0.0072	0.0521	0.0042	0.1266	0.1371	0.0227	0.008	0.1018	0.0237	0.0092	0.008	0.0038	0.0039	0.0331	0.0221	0.0185	0.0733	0.0149	0.1034	0.0039
6	rs116615123	31203923	0.82	1.05572611347058	0.84	0.549223467132668	0.0242477338641412	0.207565307606001	0.0136	0.0143	0.0081	0.0022	0.1677	0.0143	0.0072	0.0523	0.0043	0.1265	0.137	0.0228	0.008	0.1017	0.0238	0.0092	0.008	0.0039	0.0039	0.0331	0.0221	0.0184	0.0732	0.0149	0.1033	0.0039
6	rs7745906	31204008	0.82	1.05572611347058	0.84	0.549223467132668	0.0243271718901173	0.207565307606001	0.0136	0.0143	0.0081	0.0022	0.1677	0.0143	0.0072	0.0523	0.0043	0.1265	0.137	0.0228	0.008	0.1017	0.0238	0.0092	0.008	0.0039	0.0039	0.0331	0.0221	0.0184	0.0732	0.0149	0.1033	0.0039
6	rs3869115	31204694	0.82	1.05572611347058	0.84	0.549223467132668	0.0244566557234888	0.209048413889045	0.0136	0.0143	0.0081	0.0022	0.1677	0.0143	0.0072	0.0523	0.0043	0.1265	0.137	0.0228	0.008	0.1017	0.0238	0.0093	0.008	0.0039	0.0039	0.0331	0.0221	0.0184	0.0732	0.0149	0.1033	0.0039
6	rs3130713	31205617	0.82	1.05572611347058	0.84	0.549223467132668	0.0266277910228237	0.204293819943217	0.0136	0.0143	0.008	0.0021	0.1678	0.0143	0.0072	0.0524	0.0043	0.1266	0.137	0.0227	0.008	0.1017	0.0237	0.0092	0.008	0.0039	0.0039	0.0331	0.0221	0.0184	0.0732	0.0149	0.1033	0.0039
6	rs3134769	31205754	0.82	1.05572611347058	0.84	0.549223467132668	0.0270650577296152	0.204504360313567	0.0136	0.0143	0.008	0.0021	0.1678	0.0143	0.0072	0.0524	0.0043	0.1266	0.137	0.0227	0.008	0.1017	0.0237	0.0092	0.008	0.0039	0.0039	0.0331	0.0221	0.0184	0.0732	0.0149	0.1033	0.0039
6	rs3130685	31206206	0.82	1.05572611347058	0.84	0.549223467132668	0.0271724769542148	0.205558147020254	0.0136	0.0143	0.008	0.0021	0.1678	0.0143	0.0072	0.0524	0.0043	0.1266	0.137	0.0227	0.008	0.1017	0.0237	0.0092	0.008	0.0039	0.0039	0.0331	0.0221	0.0184	0.0732	0.0149	0.1033	0.0039
6	rs7756999	31206408	0.82	1.05572611347058	0.84	0.549223467132668	0.0273341727929827	0.204925658155829	0.0136	0.0143	0.008	0.0021	0.1678	0.0143	0.0072	0.0524	0.0044	0.1266	0.137	0.0227	0.008	0.1017	0.0237	0.0092	0.008	0.0039	0.0039	0.0331	0.0221	0.0184	0.0732	0.0149	0.1033	0.0039
6	rs3130531	31206616	0.82	1.05572611347058	0.84	0.549223467132668	0.0275073997031151	0.202822067705051	0.0136	0.0143	0.008	0.0021	0.1678	0.0143	0.0072	0.0525	0.0044	0.1266	0.137	0.0227	0.008	0.1017	0.0237	0.0092	0.008	0.0039	0.0039	0.0331	0.0221	0.0184	0.0732	0.0149	0.1033	0.0039
6	rs114070457	31206695	0.82	1.05572611347058	0.84	0.549223467132668	0.0275725600844696	0.201877822249935	0.0136	0.0143	0.008	0.0021	0.1678	0.0143	0.0072	0.0525	0.0044	0.1266	0.137	0.0227	0.008	0.1017	0.0237	0.0092	0.008	0.0039	0.0039	0.0331	0.0221	0.0184	0.0732	0.0149	0.1033	0.0039
6	rs73728438	31206768	0.82	1.05572611347058	0.84	0.549223467132668	0.0276269439579641	0.202087527088295	0.0136	0.0143	0.008	0.0021	0.1678	0.0143	0.0072	0.0525	0.0044	0.1266	0.137	0.0227	0.008	0.1017	0.0237	0.0092	0.008	0.0039	0.0039	0.0331	0.0221	0.0184	0.0732	0.0149	0.1033	0.0039
6	rs2894186	31206868	0.82	1.05572611347058	0.84	0.549223467132668	0.0279219316990413	0.202507155376648	0.0136	0.0143	0.008	0.0021	0.1678	0.0143	0.0072	0.0525	0.0044	0.1266	0.137	0.0227	0.008	0.1017	0.0237	0.0092	0.008	0.0039	0.0039	0.0331	0.0221	0.0184	0.0732	0.0149	0.1033	0.0039
6	rs2394894	31206920	0.82	1.05572611347058	0.84	0.549223467132668	0.0284740856495282	0.202612107960775	0.0136	0.0143	0.008	0.0021	0.1678	0.0143	0.0072	0.0525	0.0044	0.1266	0.137	0.0227	0.008	0.1017	0.0237	0.0092	0.008	0.0039	0.0039	0.0331	0.0221	0.0184	0.0732	0.0149	0.1033	0.0039
6	rs2394895	31206979	0.82	1.05572611347058	0.84	0.549223467132668	0.0289438278498919	0.20135387931566	0.0136	0.0143	0.008	0.0021	0.1678	0.0143	0.0072	0.0526	0.0044	0.1266	0.137	0.0227	0.008	0.1016	0.0237	0.0092	0.008	0.0039	0.0039	0.033	0.0221	0.0184	0.0732	0.0149	0.1032	0.0039
6	rs9461666	31207763	0.82	1.05572611347058	0.84	0.549223467132668	0.0389233693836245	0.201668190340781	0.0135	0.0143	0.008	0.0023	0.1677	0.0143	0.0072	0.0532	0.0048	0.1265	0.1369	0.0228	0.008	0.1014	0.0237	0.0092	0.0079	0.0041	0.0039	0.0329	0.022	0.0184	0.0729	0.0148	0.1031	0.0039
6	rs116135181	31207822	0.82	1.05572611347058	0.84	0.549223467132668	0.0398156869187269	0.20124914548629	0.0135	0.0143	0.008	0.0023	0.1676	0.0143	0.0072	0.0533	0.0048	0.1265	0.1369	0.0228	0.008	0.1013	0.0237	0.0092	0.0079	0.0041	0.0039	0.0329	0.022	0.0184	0.0729	0.0148	0.103	0.0039
6	rs3132499	31207920	0.82	1.05572611347058	0.84	0.549223467132668	0.0414109331330835	0.199367065289006	0.0135	0.0143	0.008	0.0023	0.1676	0.0143	0.0072	0.0533	0.0049	0.1265	0.1369	0.0228	0.008	0.1013	0.0237	0.0092	0.0079	0.0041	0.004	0.0328	0.022	0.0184	0.0729	0.0148	0.103	0.0039
6	rs3095250	31208340	0.82	1.05572611347058	0.84	0.549223467132668	0.0446557335273063	0.197386881057741	0.0135	0.0143	0.008	0.0023	0.1676	0.0143	0.0072	0.0535	0.005	0.1265	0.1368	0.0228	0.008	0.1012	0.0237	0.0092	0.0079	0.0041	0.004	0.0328	0.0219	0.0184	0.0728	0.0148	0.103	0.0039
6	rs3130532	31208453	0.82	1.05572611347058	0.84	0.549223467132668	0.0455432552654452	0.197595008161141	0.0135	0.0143	0.008	0.0023	0.1676	0.0143	0.0072	0.0535	0.005	0.1265	0.1368	0.0228	0.008	0.1012	0.0237	0.0092	0.0079	0.0041	0.004	0.0328	0.0219	0.0184	0.0728	0.0148	0.103	0.0039
6	rs77338145	31208841	0.82	1.05572611347058	0.84	0.549223467132668	0.0489376719141511	0.199158311975777	0.0135	0.0143	0.008	0.0024	0.1676	0.0143	0.0072	0.0536	0.0051	0.1265	0.1368	0.0228	0.008	0.1012	0.0237	0.0092	0.0079	0.0041	0.004	0.0328	0.0219	0.0184	0.0727	0.0148	0.1029	0.0039
6	rs3130534	31209045	0.82	1.05572611347058	0.84	0.549223467132668	0.0512708858442064	0.203452383151327	0.0135	0.0143	0.008	0.0024	0.1675	0.0143	0.0073	0.0537	0.0051	0.1265	0.1368	0.0228	0.008	0.1011	0.0237	0.0093	0.0079	0.0041	0.004	0.0327	0.0219	0.0184	0.0727	0.0148	0.1029	0.0039
6	rs74394074	31209068	0.82	1.05572611347058	0.84	0.549223467132668	0.0519919139039625	0.204925658155829	0.0135	0.0143	0.008	0.0024	0.1676	0.0144	0.0072	0.0537	0.0051	0.1265	0.1368	0.0228	0.008	0.1011	0.0237	0.0093	0.008	0.0041	0.004	0.0327	0.0219	0.0184	0.0727	0.0148	0.1029	0.0039
6	rs79285736	31209640	0.82	1.05572611347058	0.84	0.549223467132668	0.0564078374038403	0.20334728517	0.0135	0.0143	0.008	0.0024	0.1675	0.0144	0.0072	0.0539	0.0052	0.1265	0.1368	0.0229	0.008	0.101	0.0237	0.0093	0.0079	0.0041	0.004	0.0327	0.0219	0.0184	0.0726	0.0148	0.1028	0.004
6	rs9501541	31209914	0.82	1.05572611347058	0.84	0.549223467132668	0.0578250102598998	0.203137143679258	0.0135	0.0143	0.008	0.0024	0.1675	0.0144	0.0072	0.0539	0.0052	0.1265	0.1367	0.0229	0.008	0.101	0.0237	0.0093	0.0079	0.0042	0.004	0.0327	0.0219	0.0184	0.0726	0.0148	0.1028	0.004
6	rs114343342	31210006	0.82	1.05572611347058	0.84	0.549223467132668	0.0582420091656921	0.203137143679258	0.0135	0.0143	0.008	0.0024	0.1675	0.0144	0.0073	0.0539	0.0052	0.1264	0.1367	0.0229	0.008	0.101	0.0237	0.0093	0.008	0.0042	0.004	0.0327	0.0219	0.0183	0.0726	0.0148	0.1028	0.004
6	rs114751866	31210018	0.82	1.05572611347058	0.84	0.549223467132668	0.0582965471291594	0.203137143679258	0.0135	0.0143	0.008	0.0024	0.1675	0.0144	0.0073	0.0539	0.0052	0.1264	0.1367	0.0229	0.008	0.101	0.0237	0.0093	0.008	0.0042	0.004	0.0327	0.0219	0.0183	0.0726	0.0148	0.1028	0.004
6	rs3130688	31210216	0.82	1.05572611347058	0.84	0.549223467132668	0.0589902980446327	0.20334728517	0.0135	0.0143	0.008	0.0024	0.1675	0.0144	0.0072	0.054	0.0053	0.1264	0.1367	0.0229	0.008	0.101	0.0237	0.0093	0.008	0.0042	0.004	0.0327	0.0219	0.0183	0.0726	0.0148	0.1028	0.004
6	rs6901869	31210265	0.82	1.05572611347058	0.84	0.549223467132668	0.0591737699228966	0.203557499282664	0.0135	0.0143	0.008	0.0024	0.1675	0.0144	0.0072	0.054	0.0053	0.1264	0.1367	0.0229	0.008	0.101	0.0237	0.0093	0.008	0.0042	0.004	0.0327	0.0219	0.0183	0.0726	0.0148	0.1028	0.004
6	rs139587602	31210279	0.82	1.05572611347058	0.84	0.549223467132668	0.0590819867567168	0.202717078738739	0.0135	0.0143	0.008	0.0024	0.1675	0.0144	0.0072	0.054	0.0053	0.1264	0.1367	0.0229	0.008	0.101	0.0237	0.0093	0.008	0.0042	0.004	0.0327	0.0219	0.0183	0.0726	0.0148	0.1028	0.004
6	rs115686299	31210463	0.82	1.05572611347058	0.84	0.549223467132668	0.0600226126024942	0.203557499282664	0.0135	0.0143	0.008	0.0024	0.1674	0.0144	0.0073	0.054	0.0053	0.1264	0.1368	0.0229	0.008	0.101	0.0237	0.0093	0.008	0.0042	0.004	0.0327	0.0219	0.0183	0.0725	0.0148	0.1028	0.004
6	rs28480108	31210532	0.82	1.05572611347058	0.84	0.549223467132668	0.060692519286861	0.204609657644606	0.0135	0.0143	0.008	0.0024	0.1673	0.0144	0.0073	0.054	0.0053	0.1265	0.1367	0.0229	0.008	0.101	0.0237	0.0093	0.008	0.0042	0.004	0.0327	0.0219	0.0183	0.0725	0.0148	0.1028	0.004
6	rs79860141	31210599	0.82	1.05572611347058	0.84	0.549223467132668	0.0609731002146114	0.203872956522055	0.0135	0.0143	0.008	0.0024	0.1673	0.0144	0.0073	0.054	0.0053	0.1265	0.1368	0.0229	0.008	0.101	0.0237	0.0093	0.008	0.0042	0.004	0.0326	0.0219	0.0183	0.0725	0.0148	0.1028	0.004
6	rs28570051	31210601	0.82	1.05572611347058	0.84	0.549223467132668	0.060991836038103	0.204083351998169	0.0135	0.0143	0.008	0.0024	0.1673	0.0144	0.0073	0.054	0.0053	0.1265	0.1368	0.0229	0.008	0.101	0.0237	0.0093	0.008	0.0042	0.004	0.0326	0.0219	0.0183	0.0725	0.0148	0.1028	0.004
6	rs114210995	31210638	0.82	1.05572611347058	0.84	0.549223467132668	0.0618010793649599	0.204714973065625	0.0135	0.0143	0.008	0.0024	0.1673	0.0144	0.0073	0.054	0.0053	0.1265	0.1368	0.0229	0.008	0.101	0.0237	0.0093	0.008	0.0042	0.004	0.0326	0.0218	0.0184	0.0725	0.0148	0.1027	0.004
6	rs3134762	31210866	0.82	1.05572611347058	0.84	0.549223467132668	0.0622178379789101	0.205452687075189	0.0135	0.0143	0.008	0.0024	0.1673	0.0144	0.0073	0.0541	0.0053	0.1265	0.1368	0.0229	0.008	0.101	0.0237	0.0093	0.008	0.0042	0.004	0.0326	0.0218	0.0183	0.0725	0.0148	0.1028	0.004
6	rs113196314	31210946	0.82	1.05572611347058	0.84	0.549223467132668	0.0624269107267314	0.205136415540656	0.0135	0.0143	0.008	0.0024	0.1673	0.0144	0.0073	0.0541	0.0053	0.1265	0.1368	0.0229	0.008	0.101	0.0237	0.0093	0.008	0.0042	0.004	0.0326	0.0218	0.0183	0.0725	0.0148	0.1028	0.004
6	rs3130695	31211050	0.82	1.05572611347058	0.84	0.549223467132668	0.0630952223786199	0.204504360313567	0.0135	0.0143	0.008	0.0024	0.1673	0.0144	0.0073	0.0541	0.0053	0.1265	0.1368	0.0229	0.008	0.101	0.0237	0.0093	0.008	0.0042	0.004	0.0326	0.0218	0.0183	0.0725	0.0148	0.1028	0.004
6	rs76977405	31211064	0.82	1.05572611347058	0.84	0.549223467132668	0.0630952223786199	0.204399081077955	0.0135	0.0143	0.008	0.0024	0.1673	0.0144	0.0073	0.0541	0.0053	0.1265	0.1368	0.0229	0.008	0.101	0.0237	0.0093	0.008	0.0042	0.004	0.0326	0.0218	0.0183	0.0725	0.0148	0.1028	0.004
6	rs80227257	31211106	0.82	1.05572611347058	0.84	0.549223467132668	0.0631335533376099	0.203978145198767	0.0135	0.0143	0.008	0.0024	0.1673	0.0144	0.0073	0.0541	0.0053	0.1265	0.1368	0.0229	0.008	0.101	0.0237	0.0093	0.008	0.0042	0.004	0.0326	0.0218	0.0183	0.0725	0.0148	0.1028	0.004
6	rs77626638	31211340	0.82	1.05572611347058	0.84	0.549223467132668	0.0637682295224927	0.203872956522055	0.0135	0.0143	0.008	0.0025	0.1672	0.0144	0.0073	0.0541	0.0053	0.1265	0.1368	0.0229	0.008	0.101	0.0237	0.0093	0.008	0.0042	0.004	0.0326	0.0218	0.0183	0.0725	0.0148	0.1028	0.004
6	rs9264127	31211592	0.82	1.05572611347058	0.84	0.549223467132668	0.0640968160952287	0.20334728517	0.0135	0.0143	0.008	0.0025	0.1672	0.0144	0.0073	0.0541	0.0053	0.1265	0.1368	0.0229	0.008	0.101	0.0237	0.0093	0.008	0.0042	0.004	0.0326	0.0218	0.0183	0.0725	0.0148	0.1028	0.004
6	rs78830524	31213143	0.82	1.05572611347058	0.84	0.549223467132668	0.0660324710638971	0.204925658155829	0.0135	0.0143	0.008	0.0025	0.1672	0.0144	0.0073	0.0542	0.0054	0.1265	0.1368	0.0229	0.008	0.101	0.0237	0.0093	0.008	0.0042	0.004	0.0326	0.0218	0.0183	0.0725	0.0148	0.1027	0.004
6	rs3095245	31213902	0.82	1.05572611347058	0.84	0.549223467132668	0.0670444140222232	0.204399081077955	0.0135	0.0143	0.008	0.0025	0.1672	0.0144	0.0073	0.0542	0.0054	0.1265	0.1368	0.0229	0.008	0.101	0.0237	0.0093	0.008	0.0042	0.004	0.0326	0.0218	0.0183	0.0725	0.0148	0.1027	0.004
6	rs78564856	31214008	0.82	1.05572611347058	0.84	0.549223467132668	0.0671641293334901	0.204188576914804	0.0135	0.0143	0.008	0.0025	0.1672	0.0144	0.0073	0.0542	0.0054	0.1265	0.1368	0.0229	0.008	0.101	0.0237	0.0093	0.008	0.0042	0.004	0.0326	0.0218	0.0183	0.0725	0.0148	0.1027	0.004
6	rs73405036	31214171	0.82	1.05572611347058	0.84	0.549223467132668	0.0666066531157241	0.204083351998169	0.0135	0.0143	0.008	0.0025	0.1672	0.0144	0.0073	0.0542	0.0054	0.1265	0.1368	0.0229	0.008	0.101	0.0237	0.0093	0.008	0.0042	0.004	0.0326	0.0218	0.0184	0.0725	0.0148	0.1027	0.004
6	rs115838062	31214498	0.82	1.05572611347058	0.84	0.549223467132668	0.0669447580168334	0.203452383151327	0.0135	0.0143	0.008	0.0025	0.1672	0.0144	0.0073	0.0542	0.0054	0.1265	0.1368	0.0229	0.008	0.101	0.0237	0.0093	0.008	0.0042	0.004	0.0326	0.0218	0.0184	0.0725	0.0148	0.1027	0.004
6	rs77181030	31216139	0.82	1.05572611347058	0.84	0.549223467132668	0.0693225760837818	0.202297304811855	0.0135	0.0143	0.008	0.0025	0.1672	0.0144	0.0073	0.0543	0.0054	0.1264	0.1368	0.0229	0.008	0.1009	0.0237	0.0093	0.008	0.0042	0.004	0.0326	0.0218	0.0184	0.0724	0.0148	0.1027	0.004
6	Affx-28445204	31217504	0.82	1.05572611347058	0.84	0.549223467132668	0.072214321676954	0.206930766070822	0.0135	0.0143	0.008	0.0025	0.1672	0.0144	0.0073	0.0544	0.0055	0.1264	0.1368	0.0229	0.008	0.1009	0.0237	0.0093	0.008	0.0042	0.004	0.0326	0.0218	0.0184	0.0724	0.0148	0.1027	0.004
6	rs77321052	31218160	0.82	1.05572611347058	0.84	0.549223467132668	0.0742205089888709	0.199471469495925	0.0135	0.0143	0.008	0.0026	0.1672	0.0144	0.0072	0.0545	0.0055	0.1264	0.1368	0.0229	0.008	0.1009	0.0237	0.0093	0.008	0.0042	0.004	0.0326	0.0218	0.0184	0.0723	0.0148	0.1027	0.004
6	rs3130424	31218239	0.82	1.05572611347058	0.84	0.549223467132668	0.0742844433251328	0.18840548232245	0.0135	0.0143	0.008	0.0026	0.1672	0.0144	0.0072	0.0545	0.0055	0.1264	0.1368	0.0229	0.008	0.1009	0.0237	0.0093	0.008	0.0042	0.004	0.0325	0.0218	0.0184	0.0723	0.0148	0.1027	0.004
6	rs117292830	31218268	0.82	1.05572611347058	0.84	0.549223467132668	0.0740501916163195	0.180071620677622	0.0135	0.0143	0.008	0.0026	0.1672	0.0144	0.0072	0.0545	0.0055	0.1264	0.1368	0.0229	0.008	0.1009	0.0237	0.0093	0.008	0.0042	0.004	0.0325	0.0218	0.0184	0.0723	0.0148	0.1027	0.004
6	rs3130425	31218327	0.82	1.05572611347058	0.84	0.549223467132668	0.0736255060624767	0.179466921138837	0.0135	0.0143	0.0079	0.0026	0.1672	0.0144	0.0072	0.0545	0.0055	0.1264	0.1368	0.0229	0.008	0.1008	0.0237	0.0093	0.008	0.0042	0.004	0.0325	0.0218	0.0184	0.0723	0.0148	0.1027	0.004
6	rs4084090	31218835	0.82	1.05572611347058	0.84	0.549223467132668	0.0855122950932226	0.200725750430196	0.0135	0.0143	0.008	0.0026	0.167	0.0144	0.0072	0.0545	0.0056	0.1263	0.1366	0.023	0.0079	0.1008	0.0237	0.0096	0.008	0.0043	0.004	0.0325	0.0219	0.0184	0.0722	0.0148	0.1026	0.004
6	rs3130427	31218984	0.82	1.05572611347058	0.84	0.549223467132668	0.0897783517967597	0.20334728517	0.0135	0.0143	0.008	0.0026	0.167	0.0144	0.0072	0.0546	0.0056	0.1263	0.1366	0.023	0.0079	0.1007	0.0237	0.0097	0.008	0.0043	0.004	0.0325	0.0219	0.0184	0.0722	0.0148	0.1026	0.004
6	rs1639114	31219224	0.82	1.05572611347058	0.84	0.549223467132668	0.0903813111197605	0.201772997176456	0.0135	0.0143	0.008	0.0026	0.1669	0.0144	0.0072	0.0546	0.0056	0.1263	0.1366	0.023	0.0079	0.1007	0.0237	0.0097	0.008	0.0043	0.004	0.0324	0.0219	0.0184	0.0722	0.0148	0.1025	0.004
6	rs73728460	31219613	0.82	1.05572611347058	0.84	0.549223467132668	0.0937309952915993	0.202822067705051	0.0135	0.0143	0.008	0.0027	0.1669	0.0143	0.0072	0.0547	0.0057	0.1263	0.1365	0.0231	0.008	0.1007	0.0237	0.0097	0.008	0.0043	0.004	0.0324	0.0219	0.0184	0.0721	0.0148	0.1025	0.004
6	rs17191468	31221122	0.82	1.05572611347058	0.84	0.549223467132668	0.112862246286019	0.21490866035715	0.0135	0.0143	0.0081	0.0029	0.1666	0.0144	0.0073	0.055	0.0059	0.1261	0.1362	0.0231	0.0081	0.1006	0.0237	0.0099	0.0081	0.0045	0.004	0.0322	0.0219	0.0185	0.0717	0.0148	0.1022	0.0041
6	rs17191517	31221349	0.82	1.05572611347058	0.84	0.549223467132668	0.114703991101206	0.21255813402868	0.0134	0.0144	0.0081	0.0029	0.1666	0.0144	0.0073	0.055	0.006	0.1261	0.1361	0.0231	0.0081	0.1007	0.0237	0.0099	0.0081	0.0045	0.004	0.0322	0.0219	0.0185	0.0717	0.0148	0.1022	0.0041
6	rs17191538	31221369	0.82	1.05572611347058	0.84	0.549223467132668	0.114816201735596	0.213411883311543	0.0134	0.0144	0.0081	0.0029	0.1666	0.0144	0.0073	0.055	0.006	0.1261	0.1361	0.0231	0.0081	0.1007	0.0237	0.0099	0.0081	0.0045	0.004	0.0322	0.0219	0.0185	0.0717	0.0148	0.1022	0.0041
6	rs73407034	31221628	0.82	1.05572611347058	0.84	0.549223467132668	0.114507784747925	0.207353721949946	0.0134	0.0144	0.0082	0.0029	0.1665	0.0144	0.0073	0.0551	0.006	0.126	0.1361	0.0232	0.0081	0.1007	0.0237	0.0098	0.0081	0.0045	0.004	0.0322	0.0219	0.0185	0.0716	0.0148	0.1021	0.0041
6	rs3095254	31221668	0.82	1.05572611347058	0.84	0.549223467132668	0.115406414152958	0.211918564804875	0.0134	0.0144	0.0082	0.0029	0.1665	0.0144	0.0073	0.0551	0.006	0.126	0.1361	0.0232	0.0081	0.1007	0.0237	0.0098	0.0081	0.0045	0.004	0.0321	0.0219	0.0185	0.0716	0.0148	0.1021	0.0041
6	rs1793891	31221698	0.82	1.05572611347058	0.84	0.549223467132668	0.117529503921719	0.217375121483188	0.0134	0.0144	0.0082	0.0029	0.1663	0.0144	0.0073	0.0551	0.006	0.1261	0.1361	0.0232	0.0081	0.1008	0.0237	0.0098	0.0081	0.0045	0.004	0.0322	0.0218	0.0185	0.0715	0.0148	0.1022	0.0042
6	rs9501548	31228552	0.82	1.05572611347058	0.84	0.549223467132668	0.197160631089572	0.238872697788585	0.0135	0.0144	0.0082	0.0029	0.1659	0.0143	0.0075	0.0563	0.0067	0.126	0.1356	0.0232	0.0081	0.1004	0.0235	0.0096	0.0083	0.0047	0.0041	0.032	0.0217	0.0185	0.0712	0.0148	0.1019	0.0045
6	rs73728482	31229579	0.82	1.05572611347058	0.84	0.549223467132668	0.232462685360213	0.218450379223358	0.0135	0.0144	0.0083	0.003	0.1657	0.0142	0.0075	0.0566	0.0069	0.126	0.1355	0.0232	0.0082	0.1003	0.0235	0.0096	0.0083	0.0047	0.0041	0.0319	0.0216	0.0185	0.0711	0.0148	0.1018	0.0045
6	rs9368666	31229644	0.82	1.05572611347058	0.84	0.549223467132668	0.234716055578521	0.22157844819789	0.0135	0.0144	0.0083	0.003	0.1657	0.0142	0.0075	0.0566	0.0069	0.126	0.1355	0.0232	0.0082	0.1003	0.0235	0.0096	0.0083	0.0047	0.0041	0.0319	0.0216	0.0185	0.0711	0.0148	0.1018	0.0045
6	rs17198455	31229896	0.82	1.05572611347058	0.84	0.549223467132668	0.237925359440543	0.228205386790011	0.0135	0.0144	0.0083	0.003	0.1657	0.0142	0.0075	0.0567	0.007	0.126	0.1355	0.0232	0.0082	0.1003	0.0234	0.0096	0.0083	0.0047	0.0041	0.0319	0.0216	0.0185	0.0711	0.0147	0.1018	0.0046
6	rs2894196	31230111	0.82	1.05572611347058	0.84	0.549223467132668	0.23706718872142	0.229407151379004	0.0135	0.0144	0.0083	0.003	0.1657	0.0142	0.0075	0.0567	0.007	0.126	0.1355	0.0232	0.0082	0.1003	0.0234	0.0096	0.0083	0.0047	0.0041	0.0319	0.0216	0.0185	0.0711	0.0147	0.1018	0.0046
6	rs17192225	31230438	0.82	1.05572611347058	0.84	0.549223467132668	0.237496059917024	0.231158818895089	0.0135	0.0144	0.0083	0.003	0.1657	0.0142	0.0075	0.0567	0.007	0.126	0.1355	0.0232	0.0082	0.1003	0.0234	0.0096	0.0083	0.0047	0.0041	0.0319	0.0216	0.0185	0.0711	0.0147	0.1018	0.0046
6	rs2524118	31230667	0.82	1.05572611347058	0.84	0.549223467132668	0.238269107423904	0.22875138966079	0.0135	0.0144	0.0083	0.0029	0.1657	0.0142	0.0076	0.0567	0.007	0.126	0.1355	0.0232	0.0082	0.1003	0.0234	0.0096	0.0083	0.0047	0.0041	0.0319	0.0216	0.0185	0.0711	0.0147	0.1017	0.0046
6	rs2394950	31230701	0.82	1.05572611347058	0.84	0.549223467132668	0.237882410214772	0.220066526812829	0.0135	0.0144	0.0083	0.0029	0.1657	0.0142	0.0076	0.0567	0.007	0.126	0.1355	0.0232	0.0082	0.1003	0.0234	0.0096	0.0083	0.0047	0.0041	0.0319	0.0216	0.0185	0.0711	0.0147	0.1017	0.0046
6	rs7747738	31230924	0.82	1.05572611347058	0.84	0.549223467132668	0.240855951770159	0.22559048049696	0.0135	0.0144	0.0083	0.0029	0.1656	0.0142	0.0076	0.0567	0.007	0.126	0.1354	0.0232	0.0082	0.1003	0.0234	0.0096	0.0084	0.0047	0.0041	0.0319	0.0216	0.0185	0.0711	0.0147	0.1017	0.0046
6	rs3130542	31232111	0.81	1.13085046114427	0.84	0.549223467132668	0.292006413439315	0.234234580008827	0.0135	0.0143	0.0083	0.0029	0.1655	0.0142	0.0076	0.0568	0.007	0.1261	0.1351	0.0232	0.0082	0.1001	0.0234	0.0097	0.0088	0.0047	0.0041	0.0319	0.0216	0.0185	0.071	0.0148	0.1016	0.0046
6	rs73728489	31232125	0.81	1.13085046114427	0.84	0.549223467132668	0.29823376224551	0.235225998707462	0.0135	0.0143	0.0083	0.0029	0.1654	0.0142	0.0076	0.0568	0.0071	0.1261	0.1351	0.0232	0.0082	0.1001	0.0234	0.0097	0.0088	0.0047	0.0041	0.0319	0.0216	0.0185	0.071	0.0148	0.1016	0.0046
6	rs2844623	31232543	0.81	1.13085046114427	0.84	0.549223467132668	0.41820649035478	0.242426021465358	0.0135	0.0143	0.008	0.0029	0.1652	0.0142	0.0077	0.0569	0.0074	0.1261	0.135	0.0232	0.0083	0.0997	0.0234	0.0097	0.0091	0.0047	0.0042	0.0318	0.0217	0.0185	0.0709	0.0148	0.1016	0.0047
6	rs2894202	31233270	0.81	1.13085046114427	0.84	0.549223467132668	0.409698963559576	0.237102350661469	0.0135	0.0143	0.0079	0.0029	0.1654	0.0142	0.0075	0.057	0.0074	0.1263	0.1351	0.0231	0.0083	0.0997	0.0235	0.0097	0.009	0.0047	0.0041	0.0318	0.0217	0.0183	0.071	0.0148	0.1017	0.0048
6	rs114564070	31233440	0.81	1.13085046114427	0.84	0.549223467132668	0.408898722466982	0.237102350661469	0.0135	0.0143	0.0078	0.0029	0.1655	0.0142	0.0075	0.057	0.0074	0.1263	0.1351	0.023	0.0083	0.0998	0.0235	0.0097	0.0089	0.0047	0.0041	0.0318	0.0217	0.0183	0.071	0.0148	0.1017	0.0048
6	rs116472963	31233460	0.81	1.13085046114427	0.84	0.549223467132668	0.410156595779261	0.236770881567235	0.0135	0.0143	0.0078	0.0029	0.1655	0.0142	0.0075	0.0571	0.0074	0.1263	0.1351	0.023	0.0083	0.0997	0.0235	0.0097	0.0089	0.0047	0.0041	0.0318	0.0217	0.0183	0.071	0.0148	0.1017	0.0048
6	Affx-28446136	31233510	0.81	1.13085046114427	0.83	0.603719568470427	0.408099264731224	0.217912532524193	0.0135	0.0144	0.0078	0.0029	0.1655	0.0143	0.0074	0.0571	0.0074	0.1263	0.1352	0.023	0.0083	0.0997	0.0235	0.0097	0.0089	0.0047	0.0041	0.0318	0.0217	0.0183	0.071	0.0148	0.1017	0.0048
6	rs28397307	31233651	0.81	1.13085046114427	0.83	0.603719568470427	0.422434887975938	0.217267691610937	0.0135	0.0144	0.0078	0.0029	0.1655	0.0143	0.0075	0.0572	0.0074	0.1263	0.1351	0.023	0.0083	0.0998	0.0235	0.0097	0.0089	0.0047	0.0042	0.0318	0.0217	0.0182	0.071	0.0148	0.1017	0.0048
6	rs9264523	31233758	0.81	1.13085046114427	0.83	0.603719568470427	0.423248233030254	0.217912532524193	0.0135	0.0144	0.0078	0.0029	0.1655	0.0143	0.0075	0.0572	0.0074	0.1263	0.1351	0.023	0.0083	0.0998	0.0235	0.0097	0.0089	0.0047	0.0042	0.0318	0.0217	0.0182	0.071	0.0148	0.1017	0.0048
6	rs73730325	31234150	0.81	1.13085046114427	0.83	0.603719568470427	0.425926128223171	0.216087116348396	0.0135	0.0144	0.0078	0.0029	0.1654	0.0143	0.0075	0.0572	0.0074	0.1263	0.1351	0.023	0.0083	0.0998	0.0235	0.0097	0.0089	0.0047	0.0042	0.0318	0.0217	0.0182	0.071	0.0148	0.1017	0.0048
6	rs9264532	31234381	0.81	1.13085046114427	0.83	0.603719568470427	0.428086174568021	0.215979896308117	0.0135	0.0144	0.0078	0.0029	0.1654	0.0143	0.0075	0.0573	0.0074	0.1263	0.1351	0.023	0.0083	0.0998	0.0235	0.0097	0.0089	0.0047	0.0042	0.0318	0.0217	0.0182	0.0709	0.0148	0.1016	0.0047
6	rs28397309	31234438	0.81	1.13085046114427	0.84	0.549223467132668	0.426101065030791	0.21170551676307	0.0135	0.0144	0.0078	0.0029	0.1654	0.0143	0.0075	0.0573	0.0074	0.1263	0.1351	0.023	0.0083	0.0998	0.0235	0.0097	0.0089	0.0047	0.0042	0.0318	0.0217	0.0182	0.0709	0.0148	0.1016	0.0047
6	rs74562425	31234728	0.81	1.13085046114427	0.84	0.549223467132668	0.407870992159265	0.211386077689229	0.0134	0.0144	0.0078	0.0029	0.1654	0.0143	0.0075	0.0573	0.0073	0.1263	0.1351	0.023	0.0083	0.0998	0.0235	0.0097	0.0089	0.0047	0.0042	0.0318	0.0217	0.0182	0.0709	0.0148	0.1017	0.0047
6	rs111832522	31234799	0.81	1.13085046114427	0.84	0.549223467132668	0.409012994669465	0.204609657644606	0.0134	0.0144	0.0078	0.0029	0.1654	0.0142	0.0075	0.0573	0.0073	0.1263	0.1351	0.023	0.0083	0.0998	0.0235	0.0097	0.0089	0.0047	0.0042	0.0318	0.0217	0.0182	0.0709	0.0148	0.1017	0.0048
6	rs115841821	31234894	0.81	1.13085046114427	0.84	0.549223467132668	0.4134246214616	0.210960407392729	0.0134	0.0144	0.0078	0.0029	0.1654	0.0142	0.0075	0.0573	0.0073	0.1263	0.1351	0.023	0.0083	0.0998	0.0235	0.0097	0.0089	0.0047	0.0042	0.0318	0.0217	0.0182	0.0709	0.0148	0.1016	0.0047
6	rs111417879	31235152	0.82	1.05572611347058	0.84	0.549223467132668	0.41227646916752	0.209578943971884	0.0134	0.0144	0.0078	0.0029	0.1655	0.0143	0.0075	0.0573	0.0073	0.1263	0.1351	0.023	0.0082	0.0999	0.0235	0.0098	0.0089	0.0047	0.0042	0.0318	0.0217	0.0182	0.0709	0.0148	0.1017	0.0047
6	rs76235944	31235662	0.82	1.05572611347058	0.84	0.549223467132668	0.408042190590581	0.210960407392729	0.0132	0.0144	0.0077	0.003	0.1655	0.0143	0.0075	0.0574	0.0072	0.1263	0.1351	0.023	0.0082	0.1001	0.0235	0.0099	0.009	0.0047	0.0041	0.0317	0.0216	0.0181	0.0708	0.0148	0.1017	0.0046
6	rs28367569	31236102	0.82	1.05572611347058	0.84	0.549223467132668	0.429782973671656	0.201877822249935	0.0132	0.0144	0.0077	0.003	0.1656	0.0143	0.0075	0.0575	0.0073	0.1262	0.135	0.023	0.0082	0.1002	0.0235	0.0099	0.009	0.0048	0.0042	0.0317	0.0216	0.0182	0.0707	0.0148	0.1016	0.0046
6	rs111590662	31236168	0.82	1.05572611347058	0.84	0.549223467132668	0.432598779062075	0.194066926194425	0.0132	0.0144	0.0077	0.003	0.1656	0.0143	0.0075	0.0576	0.0073	0.1262	0.135	0.023	0.0082	0.1002	0.0235	0.0099	0.009	0.0048	0.0042	0.0317	0.0216	0.0181	0.0707	0.0148	0.1016	0.0046
6	rs9394047	31236250	0.82	1.05572611347058	0.84	0.549223467132668	0.4330101782305	0.196659018326756	0.0132	0.0144	0.0077	0.003	0.1656	0.0143	0.0075	0.0576	0.0073	0.1262	0.1349	0.023	0.0082	0.1002	0.0235	0.0099	0.009	0.0048	0.0042	0.0317	0.0216	0.0181	0.0707	0.0148	0.1016	0.0046
6	rs114472942	31236289	0.82	1.05572611347058	0.84	0.549223467132668	0.433715884259797	0.198011483840927	0.0132	0.0144	0.0077	0.003	0.1657	0.0143	0.0075	0.0576	0.0073	0.1262	0.1349	0.023	0.0082	0.1002	0.0235	0.0099	0.009	0.0048	0.0042	0.0317	0.0216	0.0181	0.0707	0.0148	0.1016	0.0046
6	rs78494903	31236416	0.82	1.05572611347058	0.84	0.549223467132668	0.440092804029662	0.203557499282664	0.0132	0.0144	0.0077	0.003	0.1657	0.0143	0.0075	0.0576	0.0073	0.1262	0.1349	0.023	0.0082	0.1002	0.0235	0.0099	0.009	0.0048	0.0042	0.0317	0.0216	0.0181	0.0707	0.0148	0.1016	0.0046
6	rs1049281	31236567	0.82	1.05572611347058	0.84	0.549223467132668	0.448547124596293	0.217267691610937	0.0132	0.0144	0.0077	0.003	0.1657	0.0142	0.0075	0.0577	0.0073	0.1262	0.1349	0.023	0.0082	0.1002	0.0235	0.0099	0.009	0.0048	0.0042	0.0317	0.0216	0.0181	0.0707	0.0148	0.1015	0.0046
6	rs114027487	31236571	0.81	1.13085046114427	0.84	0.549223467132668	0.487315824256311	0.217697515792572	0.0132	0.0144	0.0077	0.003	0.1657	0.0142	0.0075	0.0577	0.0074	0.1262	0.1349	0.023	0.0082	0.1002	0.0235	0.0099	0.009	0.0049	0.0042	0.0317	0.0216	0.0181	0.0707	0.0148	0.1015	0.0045
6	rs116229144	31236800	0.82	1.05572611347058	0.84	0.549223467132668	0.496952789125136	0.242871364984667	0.0132	0.0144	0.0077	0.003	0.1658	0.0142	0.0075	0.0577	0.0074	0.1261	0.1349	0.0231	0.0082	0.1002	0.0234	0.0099	0.009	0.0049	0.0042	0.0317	0.0216	0.0181	0.0707	0.0148	0.1015	0.0045
6	rs3176007	31236845	0.81	1.13085046114427	0.84	0.549223467132668	0.495633302986362	0.240314210332583	0.0132	0.0144	0.0077	0.003	0.1658	0.0142	0.0075	0.0577	0.0074	0.1262	0.1349	0.0231	0.0082	0.1002	0.0234	0.0099	0.009	0.0049	0.0042	0.0317	0.0215	0.0181	0.0707	0.0148	0.1015	0.0046
6	rs1049853	31236900	0.81	1.13085046114427	0.84	0.549223467132668	0.495633302986362	0.242760004644919	0.0132	0.0144	0.0077	0.003	0.1658	0.0142	0.0075	0.0576	0.0074	0.1262	0.1349	0.0231	0.0082	0.1002	0.0234	0.0099	0.009	0.0049	0.0042	0.0317	0.0215	0.018	0.0707	0.0148	0.1014	0.0046
6	rs1130838	31237124	0.81	1.13085046114427	0.84	0.549223467132668	0.496952789125136	0.237212873459777	0.0132	0.0144	0.0077	0.003	0.1658	0.0142	0.0075	0.0576	0.0074	0.1261	0.1349	0.0231	0.0082	0.1002	0.0234	0.0099	0.009	0.005	0.0042	0.0317	0.0215	0.018	0.0707	0.0148	0.1015	0.0046
6	rs17879162	31237257	0.81	1.13085046114427	0.84	0.549223467132668	0.494127386985328	0.235115774492863	0.0132	0.0144	0.0077	0.003	0.1657	0.0142	0.0075	0.0576	0.0074	0.1261	0.1349	0.0231	0.0082	0.1002	0.0234	0.0098	0.009	0.005	0.0042	0.0318	0.0215	0.018	0.0707	0.0148	0.1015	0.0046
6	rs41559915	31237275	0.81	1.13085046114427	0.83	0.603719568470427	0.495068325885286	0.234785201672574	0.0132	0.0144	0.0077	0.003	0.1657	0.0142	0.0075	0.0576	0.0074	0.1261	0.1349	0.0231	0.0082	0.1002	0.0234	0.0098	0.009	0.005	0.0042	0.0318	0.0215	0.018	0.0707	0.0148	0.1015	0.0046
6	Affx-37068371	31237354	0.81	1.13085046114427	0.83	0.603719568470427	0.50205803622427	0.232695058797546	0.0131	0.0145	0.0077	0.003	0.1656	0.0142	0.0075	0.0576	0.0074	0.1261	0.1349	0.0231	0.0082	0.1002	0.0234	0.0098	0.009	0.005	0.0042	0.0318	0.0215	0.018	0.0707	0.0148	0.1015	0.0046
6	rs9264643	31238492	0.82	1.05572611347058	0.83	0.603719568470427	0.519512925377409	0.241536117976837	0.0131	0.0145	0.0077	0.003	0.1653	0.0142	0.0076	0.0576	0.0075	0.1261	0.1349	0.0232	0.0082	0.1003	0.0234	0.0098	0.009	0.0051	0.0042	0.0318	0.0215	0.018	0.0707	0.0148	0.1015	0.0046
6	rs17884390	31238495	0.81	1.13085046114427	0.83	0.603719568470427	0.519127649793074	0.241091558614093	0.0131	0.0145	0.0077	0.003	0.1653	0.0142	0.0076	0.0576	0.0075	0.1261	0.135	0.0232	0.0082	0.1003	0.0234	0.0098	0.009	0.0051	0.0042	0.0318	0.0215	0.018	0.0707	0.0148	0.1015	0.0046
6	rs41550819	31238716	0.82	1.05572611347058	0.83	0.603719568470427	0.521634375624103	0.239315944137995	0.0131	0.0145	0.0077	0.003	0.1652	0.0142	0.0076	0.0576	0.0075	0.1261	0.135	0.0232	0.0082	0.1003	0.0234	0.0098	0.009	0.0051	0.0042	0.0318	0.0215	0.0179	0.0707	0.0148	0.1015	0.0046
6	rs41552817	31238943	0.82	1.05572611347058	0.83	0.603719568470427	0.526471156954184	0.240203226171442	0.0131	0.0145	0.0077	0.003	0.1652	0.0142	0.0076	0.0575	0.0075	0.1261	0.1349	0.0232	0.0082	0.1002	0.0234	0.0099	0.009	0.0051	0.0043	0.0318	0.0215	0.0179	0.0707	0.0148	0.1016	0.0047
6	rs2074491	31239896	0.82	1.05572611347058	0.83	0.603719568470427	0.562385683300469	0.238208322460195	0.0131	0.0145	0.0078	0.0031	0.1651	0.0141	0.0076	0.0575	0.0076	0.1262	0.135	0.0232	0.0083	0.1002	0.0234	0.0099	0.0091	0.0052	0.0043	0.0317	0.0214	0.0179	0.0706	0.0149	0.1015	0.0047
6	rs9366775	31240096	0.82	1.05572611347058	0.83	0.603719568470427	0.57930542996327	0.239205107862415	0.0131	0.0144	0.0078	0.0031	0.1651	0.0141	0.0076	0.0575	0.0077	0.1262	0.135	0.0232	0.0083	0.1001	0.0234	0.01	0.009	0.0052	0.0043	0.0317	0.0214	0.0179	0.0705	0.0149	0.1015	0.0047
6	rs28498059	31240353	0.82	1.05572611347058	0.83	0.603719568470427	0.58771676267086	0.235225998707462	0.0131	0.0144	0.0077	0.0031	0.165	0.0141	0.0076	0.0575	0.0078	0.1262	0.135	0.0231	0.0083	0.1001	0.0234	0.01	0.009	0.0053	0.0043	0.0316	0.0214	0.0179	0.0704	0.0149	0.1015	0.0047
6	rs2074488	31240431	0.82	1.05572611347058	0.83	0.603719568470427	0.589896567497282	0.233574384272801	0.0131	0.0144	0.0077	0.0031	0.165	0.0141	0.0077	0.0575	0.0078	0.1262	0.135	0.0231	0.0083	0.1001	0.0233	0.01	0.009	0.0053	0.0043	0.0316	0.0214	0.0179	0.0704	0.0149	0.1015	0.0048
6	rs9357121	31240479	0.82	1.05572611347058	0.83	0.603719568470427	0.59344672754852	0.235336239551216	0.0131	0.0144	0.0077	0.0031	0.165	0.0141	0.0077	0.0574	0.0078	0.1262	0.135	0.0231	0.0083	0.1001	0.0233	0.01	0.009	0.0053	0.0043	0.0316	0.0214	0.0179	0.0704	0.0149	0.1015	0.0048
6	rs4361609	31240635	0.82	1.05572611347058	0.83	0.603719568470427	0.620734992351639	0.237876357464678	0.0131	0.0145	0.0078	0.0031	0.1649	0.0141	0.0077	0.0574	0.0079	0.1262	0.135	0.0231	0.0083	0.1001	0.0233	0.01	0.009	0.0054	0.0043	0.0316	0.0214	0.0178	0.0704	0.0149	0.1015	0.0047
6	rs13203722	31240771	0.82	1.05572611347058	0.83	0.603719568470427	0.645881194133818	0.237876357464678	0.0131	0.0144	0.0078	0.0031	0.1649	0.0142	0.0076	0.0574	0.0079	0.1262	0.135	0.0232	0.0084	0.1001	0.0234	0.01	0.009	0.0055	0.0043	0.0315	0.0214	0.018	0.0704	0.015	0.101	0.0047
6	rs115345338	31240836	0.82	1.05572611347058	0.83	0.603719568470427	0.655508567935928	0.239205107862415	0.0131	0.0144	0.0078	0.0031	0.1649	0.0142	0.0076	0.0574	0.0079	0.1262	0.135	0.0232	0.0084	0.1001	0.0234	0.01	0.0091	0.0056	0.0043	0.0315	0.0214	0.018	0.0704	0.015	0.1008	0.0046
6	rs7454526	31240884	0.82	1.05572611347058	0.83	0.603719568470427	0.669383999825619	0.23876192736424	0.0131	0.0144	0.0079	0.0031	0.1649	0.0142	0.0076	0.0574	0.0079	0.1262	0.1349	0.0233	0.0084	0.1001	0.0234	0.01	0.0091	0.0056	0.0043	0.0315	0.0215	0.0181	0.0704	0.015	0.1006	0.0046
6	rs13218306	31240932	0.82	1.05572611347058	0.83	0.603719568470427	0.676552270539353	0.241202673904836	0.0131	0.0144	0.0079	0.0031	0.1648	0.0142	0.0076	0.0574	0.008	0.1262	0.1349	0.0233	0.0084	0.1001	0.0234	0.01	0.0091	0.0057	0.0043	0.0315	0.0215	0.0181	0.0704	0.015	0.1006	0.0046
6	rs7759127	31240988	0.82	1.05572611347058	0.83	0.603719568470427	0.682515603314245	0.242537332880538	0.0131	0.0144	0.0079	0.0032	0.1648	0.0142	0.0076	0.0574	0.008	0.1262	0.1349	0.0233	0.0084	0.1001	0.0234	0.01	0.0091	0.0057	0.0043	0.0315	0.0215	0.0181	0.0704	0.015	0.1006	0.0046
6	rs114183633	31241241	0.82	1.05572611347058	0.83	0.603719568470427	0.69892507523953	0.242871364984667	0.0131	0.0145	0.0079	0.0032	0.1648	0.0142	0.0076	0.0573	0.0081	0.1262	0.1349	0.0232	0.0084	0.1001	0.0234	0.01	0.0091	0.0058	0.0043	0.0315	0.0214	0.0181	0.0703	0.015	0.1006	0.0046
6	rs6923313	31241370	0.82	1.05572611347058	0.83	0.603719568470427	0.707046975512877	0.244097403400763	0.0131	0.0145	0.0079	0.0032	0.1648	0.0142	0.0076	0.0573	0.0081	0.1262	0.1349	0.0232	0.0084	0.1001	0.0234	0.01	0.0091	0.0059	0.0043	0.0314	0.0214	0.0181	0.0703	0.015	0.1006	0.0046
6	rs116713535	31241495	0.81	1.13085046114427	0.83	0.603719568470427	1.27219545970712	0.247563158973308	0.013	0.0145	0.0079	0.0032	0.1648	0.0142	0.0076	0.0571	0.0092	0.1261	0.1348	0.0232	0.0084	0.0998	0.0233	0.01	0.009	0.0059	0.0043	0.0313	0.0214	0.0181	0.0703	0.015	0.1004	0.0046
6	rs28367584	31241578	0.81	1.13085046114427	0.83	0.603719568470427	1.2943584940172	0.248235742009715	0.013	0.0145	0.0079	0.0032	0.1648	0.0142	0.0076	0.0571	0.0092	0.1261	0.1348	0.0232	0.0084	0.0998	0.0233	0.01	0.009	0.006	0.0043	0.0313	0.0214	0.0181	0.0703	0.015	0.1004	0.0046
6	rs2524084	31241639	0.81	1.13085046114427	0.83	0.603719568470427	1.30473205288478	0.244766980620074	0.0131	0.0145	0.0079	0.0032	0.1648	0.0142	0.0076	0.0571	0.0092	0.1262	0.1349	0.0232	0.0084	0.0997	0.0233	0.01	0.009	0.006	0.0043	0.0313	0.0214	0.0181	0.0703	0.015	0.1004	0.0046
6	rs2524082	31241761	0.81	1.13085046114427	0.83	0.603719568470427	1.2974006746146	0.240980459697896	0.0131	0.0145	0.0079	0.0032	0.1648	0.0142	0.0076	0.0571	0.0092	0.1261	0.1349	0.0232	0.0084	0.0997	0.0233	0.01	0.009	0.0061	0.0043	0.0313	0.0214	0.0181	0.0703	0.015	0.1004	0.0046
6	rs12111032	31242191	0.81	1.13085046114427	0.83	0.603719568470427	1.26540553817897	0.238651173414679	0.013	0.0146	0.008	0.0032	0.1648	0.0142	0.0075	0.057	0.0094	0.1259	0.1348	0.0232	0.0084	0.0997	0.0234	0.0098	0.0087	0.0064	0.0043	0.0312	0.0214	0.0181	0.0703	0.0151	0.1006	0.0047
6	rs2844619	31242223	0.81	1.13085046114427	0.83	0.603719568470427	1.28619612577719	0.238540435944697	0.013	0.0146	0.008	0.0032	0.1649	0.0142	0.0075	0.057	0.0094	0.1259	0.1347	0.0232	0.0085	0.0997	0.0234	0.0098	0.0087	0.0064	0.0043	0.0312	0.0214	0.0181	0.0703	0.0151	0.1006	0.0047
6	rs114164395	31242329	0.81	1.13085046114427	0.83	0.603719568470427	1.28572217536723	0.236881354710373	0.013	0.0146	0.008	0.0032	0.1649	0.0143	0.0075	0.0569	0.0094	0.1259	0.1347	0.0231	0.0085	0.0997	0.0234	0.0098	0.0087	0.0065	0.0043	0.0312	0.0214	0.0181	0.0703	0.0151	0.1006	0.0047
6	rs116468348	31242369	0.81	1.13085046114427	0.83	0.603719568470427	1.28515352286985	0.237212873459777	0.013	0.0146	0.008	0.0032	0.1648	0.0143	0.0075	0.0569	0.0094	0.1259	0.1347	0.0231	0.0085	0.0997	0.0234	0.0098	0.0087	0.0065	0.0043	0.0312	0.0214	0.0181	0.0703	0.0151	0.1006	0.0047
6	rs12662096	31242445	0.81	1.13085046114427	0.83	0.603719568470427	1.28657533409305	0.238097650956508	0.0131	0.0146	0.008	0.0032	0.1649	0.0143	0.0075	0.0569	0.0094	0.1258	0.1347	0.0231	0.0085	0.0997	0.0234	0.0098	0.0087	0.0066	0.0043	0.0312	0.0214	0.0181	0.0703	0.0151	0.1007	0.0047
6	rs2524078	31242649	0.81	1.13085046114427	0.83	0.603719568470427	1.29464358290932	0.247339093394564	0.0131	0.0146	0.008	0.0032	0.1648	0.0143	0.0075	0.0569	0.0094	0.1258	0.1347	0.0231	0.0085	0.0996	0.0234	0.0098	0.0087	0.0067	0.0043	0.0312	0.0214	0.0181	0.0702	0.0151	0.1007	0.0047
6	rs12199223	31242731	0.82	1.05572611347058	0.83	0.603719568470427	1.38006929867258	0.237655130025617	0.0131	0.0146	0.008	0.0032	0.165	0.0143	0.0075	0.0569	0.0095	0.126	0.1348	0.0231	0.0086	0.0999	0.0234	0.0098	0.0087	0.0049	0.0043	0.0313	0.0214	0.0181	0.0703	0.0151	0.1011	0.0048
6	rs3134745	31242762	0.82	1.05572611347058	0.83	0.603719568470427	1.4667241483494	0.233244511818629	0.0131	0.0146	0.008	0.0032	0.1651	0.0143	0.0075	0.057	0.0095	0.126	0.1349	0.0231	0.0086	0.1001	0.0234	0.0098	0.0087	0.0042	0.0043	0.0313	0.0215	0.0182	0.0703	0.0151	0.1012	0.0048
6	rs6913377	31243495	0.82	1.05572611347058	0.83	0.603719568470427	1.46353895993488	0.235887693037499	0.0131	0.0146	0.008	0.0032	0.1652	0.0143	0.0075	0.0569	0.0095	0.126	0.1349	0.0231	0.0086	0.1001	0.0233	0.0098	0.0086	0.0043	0.0043	0.0313	0.0215	0.0181	0.0702	0.0151	0.1013	0.0048
6	rs28373246	31243522	0.82	1.05572611347058	0.83	0.603719568470427	1.46393696923742	0.235667061808882	0.0131	0.0146	0.008	0.0032	0.1652	0.0143	0.0075	0.0569	0.0095	0.126	0.1349	0.0231	0.0086	0.1001	0.0233	0.0098	0.0086	0.0043	0.0043	0.0313	0.0215	0.0181	0.0702	0.0151	0.1013	0.0048
6	rs2524074	31244021	0.82	1.05572611347058	0.83	0.603719568470427	1.4682180814695	0.235887693037499	0.0131	0.0147	0.0079	0.0033	0.1652	0.0143	0.0075	0.0568	0.0096	0.1261	0.1348	0.0231	0.0087	0.1	0.0231	0.0097	0.0086	0.0045	0.0044	0.0313	0.0215	0.0182	0.0701	0.0152	0.1015	0.0048
6	rs13203895	31244082	0.82	1.05572611347058	0.83	0.603719568470427	1.47180580003851	0.241202673904836	0.0131	0.0147	0.0079	0.0033	0.1653	0.0143	0.0075	0.0568	0.0096	0.1262	0.1347	0.0231	0.0087	0.1	0.0231	0.0097	0.0086	0.0046	0.0044	0.0313	0.0215	0.0182	0.07	0.0152	0.1016	0.0048
6	rs6918237	31244154	0.82	1.05572611347058	0.83	0.603719568470427	1.47399987720334	0.243985864034284	0.0131	0.0147	0.0079	0.0033	0.1653	0.0142	0.0075	0.0567	0.0096	0.1262	0.1346	0.0231	0.0087	0.1	0.0231	0.0097	0.0086	0.0047	0.0044	0.0312	0.0215	0.0182	0.0699	0.0152	0.1016	0.0048
6	rs9264733	31244214	0.82	1.05572611347058	0.83	0.603719568470427	1.47939042192152	0.245101988245849	0.0131	0.0147	0.0079	0.0033	0.1653	0.0142	0.0075	0.0566	0.0097	0.1262	0.1346	0.0231	0.0087	0.1	0.023	0.0097	0.0086	0.0048	0.0044	0.0312	0.0214	0.0182	0.0698	0.0152	0.1017	0.0048
6	rs2524070	31244520	0.82	1.05572611347058	0.83	0.603719568470427	1.47879111614923	0.245213689870004	0.0131	0.0147	0.0078	0.0034	0.1653	0.0142	0.0075	0.0565	0.0097	0.1263	0.1345	0.023	0.0087	0.0999	0.023	0.0096	0.0085	0.005	0.0044	0.0312	0.0214	0.0182	0.0697	0.0152	0.1018	0.0048
6	rs6919409	31244532	0.82	1.05572611347058	0.83	0.603719568470427	1.48628883174706	0.245437141713546	0.0131	0.0147	0.0078	0.0034	0.1653	0.0142	0.0075	0.0565	0.0097	0.1263	0.1345	0.023	0.0087	0.0999	0.023	0.0096	0.0085	0.005	0.0044	0.0312	0.0214	0.0182	0.0697	0.0152	0.1018	0.0048
6	rs2524069	31244789	0.82	1.05572611347058	0.83	0.603719568470427	1.48789014130157	0.245101988245849	0.0132	0.0147	0.0078	0.0034	0.1653	0.0142	0.0075	0.0565	0.0097	0.1263	0.1345	0.023	0.0087	0.0999	0.023	0.0096	0.0085	0.0051	0.0044	0.0312	0.0214	0.0182	0.0697	0.0152	0.1018	0.0048
6	rs9391714	31245080	0.82	1.05572611347058	0.83	0.603719568470427	1.48708940762227	0.243985864034284	0.0132	0.0147	0.0078	0.0034	0.1653	0.0142	0.0075	0.0565	0.0097	0.1263	0.1345	0.023	0.0087	0.0999	0.023	0.0096	0.0085	0.0051	0.0044	0.0312	0.0214	0.0182	0.0697	0.0152	0.1018	0.0048
6	rs10456057	31245534	0.82	1.05572611347058	0.83	0.603719568470427	1.48598865648743	0.2405362278737	0.0132	0.0147	0.0078	0.0034	0.1654	0.0142	0.0075	0.0565	0.0097	0.1264	0.1344	0.023	0.0087	0.0999	0.023	0.0096	0.0085	0.0051	0.0044	0.0312	0.0214	0.0182	0.0696	0.0152	0.1018	0.0048
6	rs2853948	31245573	0.82	1.05572611347058	0.83	0.603719568470427	1.48138875065755	0.23998130709183	0.0132	0.0147	0.0078	0.0034	0.1654	0.0142	0.0075	0.0565	0.0097	0.1264	0.1344	0.023	0.0087	0.0999	0.023	0.0096	0.0085	0.0052	0.0044	0.0312	0.0214	0.0182	0.0696	0.0152	0.1017	0.0048
6	rs6906846	31245736	0.82	1.05572611347058	0.83	0.603719568470427	1.47949031487243	0.237765735486147	0.0132	0.0147	0.0078	0.0034	0.1654	0.0142	0.0075	0.0565	0.0097	0.1264	0.1344	0.023	0.0087	0.0999	0.023	0.0096	0.0085	0.0052	0.0044	0.0312	0.0214	0.0182	0.0696	0.0152	0.1017	0.0048
6	rs6907206	31245911	0.82	1.05572611347058	0.83	0.603719568470427	1.47799218030066	0.23876192736424	0.0132	0.0147	0.0078	0.0034	0.1653	0.0142	0.0075	0.0565	0.0097	0.1264	0.1344	0.023	0.0087	0.0999	0.023	0.0096	0.0085	0.0052	0.0044	0.0312	0.0214	0.0182	0.0696	0.0152	0.1017	0.0048
6	rs115330968	31246225	0.82	1.05572611347058	0.83	0.603719568470427	1.47799218030066	0.238208322460195	0.0132	0.0147	0.0078	0.0034	0.1653	0.0142	0.0075	0.0565	0.0097	0.1264	0.1344	0.023	0.0087	0.0999	0.023	0.0096	0.0085	0.0052	0.0044	0.0312	0.0214	0.0182	0.0696	0.0152	0.1018	0.0048
6	rs7381988	31246703	0.82	1.05572611347058	0.83	0.603719568470427	1.47809203862316	0.238208322460195	0.0132	0.0147	0.0078	0.0034	0.1653	0.0142	0.0075	0.0564	0.0097	0.1264	0.1344	0.023	0.0088	0.0999	0.023	0.0096	0.0085	0.0053	0.0044	0.0312	0.0214	0.0182	0.0696	0.0152	0.1018	0.0048
6	rs7382297	31247067	0.82	1.05572611347058	0.83	0.603719568470427	1.46981222598508	0.237102350661469	0.0132	0.0147	0.0078	0.0035	0.1653	0.0142	0.0075	0.0565	0.0098	0.1264	0.1343	0.023	0.0088	0.0999	0.023	0.0096	0.0085	0.0053	0.0044	0.0312	0.0214	0.0182	0.0695	0.0152	0.1018	0.0048
6	rs75214491	31247097	0.82	1.05572611347058	0.83	0.603719568470427	1.47060953652119	0.232695058797546	0.0132	0.0147	0.0078	0.0035	0.1653	0.0142	0.0075	0.0565	0.0098	0.1264	0.1343	0.023	0.0088	0.0999	0.023	0.0096	0.0085	0.0053	0.0044	0.0312	0.0214	0.0182	0.0695	0.0152	0.1018	0.0048
6	rs7755686	31247796	0.82	1.05572611347058	0.83	0.603719568470427	1.5334876363792	0.229516504139965	0.0132	0.0147	0.0077	0.0035	0.1652	0.0142	0.0075	0.0563	0.0098	0.1263	0.1342	0.0229	0.0088	0.0997	0.023	0.0096	0.0084	0.0054	0.0044	0.0326	0.0213	0.018	0.0693	0.0152	0.1017	0.0048
6	rs17198657	31248360	0.81	1.13085046114427	0.83	0.603719568470427	1.60780394977179	0.221146125014922	0.0132	0.0147	0.0076	0.0035	0.1651	0.0141	0.0075	0.0562	0.0099	0.1262	0.1341	0.0229	0.0088	0.0995	0.0229	0.0095	0.0084	0.0054	0.0044	0.0338	0.0212	0.018	0.0691	0.0152	0.1016	0.0048
6	rs9380234	31248568	0.81	1.13085046114427	0.83	0.603719568470427	1.64242365880923	0.221362252082895	0.0132	0.0147	0.0076	0.0035	0.1651	0.0141	0.0075	0.0562	0.0099	0.1262	0.1341	0.0229	0.0088	0.0995	0.0229	0.0095	0.0083	0.0054	0.0044	0.0343	0.0211	0.0179	0.0691	0.0152	0.1016	0.0048
6	rs7766452	31249792	0.81	1.13085046114427	0.83	0.603719568470427	1.96163299834484	0.230830052828632	0.0132	0.0146	0.0074	0.0035	0.1648	0.0139	0.0074	0.0559	0.01	0.1261	0.1338	0.0227	0.0087	0.0992	0.0228	0.0095	0.0082	0.0055	0.0044	0.0375	0.0209	0.0176	0.0686	0.0151	0.1013	0.0048
6	rs114720397	31250180	0.81	1.13085046114427	0.83	0.603719568470427	2.10496382941148	0.241424953590957	0.0132	0.0146	0.0074	0.0035	0.1647	0.0138	0.0074	0.0558	0.0101	0.1261	0.1337	0.0227	0.0087	0.0991	0.0227	0.0094	0.0081	0.0055	0.0044	0.0386	0.0208	0.0176	0.0685	0.0151	0.1012	0.0048
6	rs2853939	31250642	0.81	1.13085046114427	0.83	0.603719568470427	2.31034869489896	0.27757517708585	0.0131	0.0146	0.0073	0.0035	0.1647	0.0138	0.0074	0.0557	0.0102	0.1261	0.1336	0.0227	0.0087	0.099	0.0227	0.0094	0.008	0.0056	0.0044	0.0399	0.0207	0.0175	0.0683	0.0151	0.1011	0.0048
6	rs56742828	31250649	0.82	1.05572611347058	0.83	0.603719568470427	0.229252461793406	0.259984935510679	0.0131	0.0147	0.0075	0.0035	0.1656	0.014	0.0074	0.0564	0.0024	0.1274	0.1346	0.0227	0.0092	0.1008	0.0228	0.0094	0.008	0.0037	0.0046	0.0399	0.0215	0.0176	0.0691	0.0151	0.102	0.0048
6	rs28367590	31251057	0.82	1.05572611347058	0.83	0.603719568470427	0.250075302219518	0.263862866923018	0.0131	0.0147	0.0075	0.0035	0.1655	0.0139	0.0074	0.0564	0.0024	0.1274	0.1345	0.0227	0.0092	0.1007	0.0228	0.0094	0.008	0.0037	0.0046	0.0405	0.0214	0.0175	0.069	0.0151	0.102	0.0048
6	rs34626842	31251161	0.82	1.05572611347058	0.83	0.603719568470427	0.263056421135183	0.268562937978987	0.0131	0.0147	0.0075	0.0035	0.1655	0.0139	0.0074	0.0564	0.0024	0.1274	0.1345	0.0227	0.0092	0.1007	0.0228	0.0094	0.008	0.0037	0.0046	0.0408	0.0214	0.0173	0.069	0.0151	0.1019	0.0048
6	rs114507149	31251206	0.82	1.05572611347058	0.83	0.603719568470427	0.265239548169026	0.269137879817265	0.0131	0.0147	0.0075	0.0035	0.1655	0.0139	0.0074	0.0564	0.0024	0.1274	0.1345	0.0227	0.0092	0.1007	0.0228	0.0094	0.008	0.0037	0.0046	0.0408	0.0214	0.0173	0.069	0.0151	0.1019	0.0048
6	rs3873374	31251311	0.82	1.05572611347058	0.83	0.603719568470427	0.271062931070976	0.271095530975335	0.0131	0.0147	0.0075	0.0035	0.1655	0.0139	0.0074	0.0564	0.0024	0.1274	0.1345	0.0227	0.0092	0.1007	0.0228	0.0094	0.008	0.0037	0.0046	0.0409	0.0214	0.0173	0.0689	0.0151	0.1019	0.0048
6	rs3873375	31251360	0.82	1.05572611347058	0.83	0.603719568470427	0.273745185705613	0.270634511739007	0.0131	0.0147	0.0075	0.0035	0.1655	0.0139	0.0074	0.0564	0.0024	0.1274	0.1345	0.0227	0.0092	0.1007	0.0228	0.0094	0.008	0.0037	0.0046	0.041	0.0214	0.0173	0.0689	0.0151	0.1019	0.0048
6	rs115498811	31251362	0.82	1.05572611347058	0.83	0.603719568470427	0.273837931499871	0.270634511739007	0.0131	0.0147	0.0075	0.0035	0.1655	0.0139	0.0074	0.0564	0.0024	0.1274	0.1345	0.0227	0.0092	0.1007	0.0228	0.0094	0.008	0.0037	0.0046	0.041	0.0214	0.0173	0.0689	0.0151	0.1019	0.0048
6	rs2394963	31251462	0.81	1.13085046114427	0.83	0.603719568470427	0.276674815467602	0.269598107849824	0.0131	0.0147	0.0075	0.0035	0.1655	0.0139	0.0074	0.0563	0.0024	0.1274	0.1345	0.0227	0.0092	0.1007	0.0227	0.0094	0.008	0.0037	0.0046	0.041	0.0214	0.0173	0.0689	0.0151	0.1019	0.0048
6	rs76737289	31251760	0.81	1.13085046114427	0.83	0.603719568470427	0.281406565403496	0.269713202955679	0.0131	0.0147	0.0075	0.0035	0.1655	0.0139	0.0074	0.0563	0.0024	0.1274	0.1345	0.0227	0.0092	0.1007	0.0227	0.0094	0.008	0.0037	0.0046	0.0411	0.0214	0.0173	0.0689	0.0151	0.1019	0.0048
6	rs73728773	31251782	0.81	1.13085046114427	0.83	0.603719568470427	0.282773153734686	0.270288906856243	0.0131	0.0147	0.0075	0.0035	0.1655	0.0139	0.0074	0.0563	0.0024	0.1274	0.1345	0.0227	0.0092	0.1007	0.0227	0.0094	0.008	0.0037	0.0046	0.0411	0.0214	0.0173	0.0689	0.0151	0.1019	0.0048
6	rs2524057	31251895	0.81	1.13085046114427	0.83	0.603719568470427	0.284758646289298	0.270749743764592	0.0131	0.0147	0.0075	0.0035	0.1655	0.0139	0.0074	0.0563	0.0024	0.1274	0.1345	0.0227	0.0092	0.1007	0.0227	0.0094	0.008	0.0037	0.0046	0.0412	0.0214	0.0173	0.0689	0.0151	0.1019	0.0048
6	rs12189871	31251924	0.81	1.13085046114427	0.83	0.603719568470427	0.285232479935683	0.270634511739007	0.0131	0.0147	0.0075	0.0035	0.1655	0.0139	0.0074	0.0563	0.0024	0.1274	0.1345	0.0227	0.0092	0.1007	0.0227	0.0094	0.008	0.0037	0.0046	0.0412	0.0214	0.0173	0.0689	0.0151	0.1019	0.0048
6	rs114529772	31251937	0.81	1.13085046114427	0.83	0.603719568470427	0.285327297294852	0.270173735640947	0.0131	0.0147	0.0075	0.0035	0.1655	0.0139	0.0074	0.0563	0.0024	0.1274	0.1345	0.0227	0.0092	0.1007	0.0227	0.0094	0.008	0.0037	0.0046	0.0412	0.0214	0.0173	0.0689	0.0151	0.1019	0.0048
6	rs113629572	31252019	0.81	1.13085046114427	0.82	0.661616834019215	0.286704045061366	0.270519294909564	0.0131	0.0147	0.0075	0.0035	0.1655	0.0139	0.0074	0.0563	0.0024	0.1274	0.1345	0.0227	0.0092	0.1007	0.0227	0.0094	0.008	0.0037	0.0046	0.0412	0.0214	0.0173	0.0689	0.0151	0.1019	0.0048
6	rs114652772	31252026	0.81	1.13085046114427	0.82	0.661616834019215	0.286894219645996	0.270634511739007	0.0131	0.0147	0.0075	0.0035	0.1655	0.0139	0.0074	0.0563	0.0024	0.1274	0.1345	0.0227	0.0092	0.1007	0.0227	0.0094	0.008	0.0037	0.0046	0.0412	0.0214	0.0173	0.0689	0.0151	0.1019	0.0048
6	rs114108198	31252033	0.81	1.13085046114427	0.82	0.661616834019215	0.287132032744612	0.270519294909564	0.0131	0.0147	0.0075	0.0035	0.1655	0.0139	0.0074	0.0563	0.0024	0.1274	0.1345	0.0227	0.0092	0.1007	0.0227	0.0094	0.008	0.0037	0.0046	0.0412	0.0214	0.0173	0.0689	0.0151	0.1019	0.0048
6	rs73728774	31252075	0.81	1.13085046114427	0.82	0.661616834019215	0.288370359695281	0.27121082374264	0.0131	0.0147	0.0075	0.0035	0.1655	0.0139	0.0074	0.0563	0.0024	0.1274	0.1345	0.0227	0.0092	0.1007	0.0227	0.0094	0.008	0.0037	0.0046	0.0412	0.0214	0.0173	0.0689	0.0151	0.1019	0.0048
6	rs114115450	31252388	0.81	1.13085046114427	0.82	0.661616834019215	0.295521825926244	0.270634511739007	0.0131	0.0147	0.0075	0.0035	0.1655	0.0139	0.0074	0.0563	0.0024	0.1273	0.1344	0.0227	0.0092	0.1007	0.0227	0.0094	0.008	0.0037	0.0046	0.0414	0.0214	0.0173	0.0689	0.0151	0.1019	0.0048
6	rs116838750	31252641	0.81	1.13085046114427	0.82	0.661616834019215	0.301105223111364	0.270058579638946	0.0131	0.0147	0.0075	0.0035	0.1655	0.0139	0.0074	0.0563	0.0024	0.1273	0.1344	0.0227	0.0092	0.1006	0.0227	0.0094	0.008	0.0037	0.0046	0.0414	0.0214	0.0173	0.0689	0.0151	0.1019	0.0048
6	rs12191877	31252925	0.81	1.13085046114427	0.84	0.549223467132668	0.307237031660951	0.269022860928365	0.0131	0.0147	0.0075	0.0035	0.1654	0.0139	0.0074	0.0563	0.0024	0.1273	0.1344	0.0227	0.0092	0.1006	0.0227	0.0094	0.008	0.0037	0.0046	0.0415	0.0214	0.0173	0.0689	0.0151	0.1019	0.0048
6	rs60795668	31253246	0.81	1.13085046114427	0.84	0.549223467132668	0.31363359123692	0.27121082374264	0.0131	0.0147	0.0074	0.0035	0.1654	0.0139	0.0074	0.0563	0.0024	0.1273	0.1344	0.0227	0.0092	0.1006	0.0227	0.0094	0.008	0.0037	0.0046	0.0417	0.0214	0.0173	0.0689	0.0151	0.1019	0.0048
6	rs9461684	31253444	0.81	1.13085046114427	0.84	0.549223467132668	0.317434622147623	0.271441454797163	0.0131	0.0147	0.0074	0.0035	0.1654	0.0139	0.0074	0.0563	0.0024	0.1273	0.1344	0.0227	0.0092	0.1006	0.0227	0.0094	0.008	0.0037	0.0046	0.0417	0.0214	0.0173	0.0689	0.0151	0.1018	0.0048
6	rs73728777	31253458	0.81	1.13085046114427	0.84	0.549223467132668	0.315481085012268	0.270749743764592	0.0131	0.0147	0.0074	0.0035	0.1654	0.0139	0.0074	0.0563	0.0025	0.1273	0.1343	0.0227	0.0092	0.1006	0.0227	0.0094	0.008	0.0037	0.0046	0.0417	0.0213	0.0173	0.0689	0.0151	0.1018	0.0048
6	rs73728778	31253564	0.81	1.13085046114427	0.84	0.549223467132668	0.317836131079747	0.277110782499548	0.0131	0.0147	0.0074	0.0035	0.1654	0.0139	0.0074	0.0563	0.0025	0.1273	0.1343	0.0227	0.0092	0.1006	0.0227	0.0094	0.008	0.0037	0.0046	0.0418	0.0213	0.0172	0.0689	0.0151	0.1018	0.0048
6	rs114198295	31253667	0.81	1.13085046114427	0.84	0.549223467132668	0.321562720265355	0.277342949892001	0.0131	0.0147	0.0074	0.0035	0.1654	0.0139	0.0074	0.0563	0.0025	0.1273	0.1343	0.0227	0.0092	0.1006	0.0227	0.0094	0.008	0.0037	0.0046	0.0418	0.0213	0.0172	0.0689	0.0151	0.1018	0.0048
6	rs28367592	31253716	0.81	1.13085046114427	0.84	0.549223467132668	0.322320887104834	0.277110782499548	0.0131	0.0147	0.0074	0.0035	0.1654	0.0139	0.0074	0.0563	0.0025	0.1273	0.1343	0.0227	0.0092	0.1006	0.0227	0.0094	0.008	0.0037	0.0046	0.0418	0.0213	0.0172	0.0689	0.0151	0.1018	0.0048
6	rs2853935	31253878	0.81	1.13085046114427	0.84	0.549223467132668	0.325718781977659	0.277110782499548	0.0131	0.0147	0.0074	0.0035	0.1654	0.0139	0.0074	0.0563	0.0025	0.1273	0.1343	0.0227	0.0092	0.1006	0.0227	0.0094	0.008	0.0037	0.0046	0.0419	0.0213	0.0172	0.0689	0.0151	0.1018	0.0048
6	rs73728783	31253914	0.81	1.13085046114427	0.84	0.549223467132668	0.326431144657341	0.276994721239322	0.0131	0.0147	0.0074	0.0035	0.1654	0.0139	0.0074	0.0563	0.0025	0.1273	0.1343	0.0227	0.0092	0.1006	0.0227	0.0094	0.008	0.0037	0.0046	0.0419	0.0213	0.0172	0.0689	0.0151	0.1018	0.0048
6	rs114214374	31254015	0.81	1.13085046114427	0.84	0.549223467132668	0.32974919464924	0.279202439070719	0.0131	0.0147	0.0074	0.0035	0.1654	0.0139	0.0074	0.0563	0.0025	0.1273	0.1343	0.0227	0.0092	0.1006	0.0227	0.0094	0.008	0.0037	0.0046	0.0419	0.0213	0.0172	0.0689	0.0151	0.1018	0.0048
6	rs2853933	31254088	0.81	1.13085046114427	0.84	0.549223467132668	0.348231800065159	0.284335629527589	0.0131	0.0147	0.0074	0.0035	0.1654	0.0139	0.0073	0.0563	0.0025	0.1273	0.1342	0.0226	0.0092	0.1005	0.0227	0.0094	0.008	0.0037	0.0046	0.0423	0.0213	0.0172	0.0689	0.0151	0.1018	0.0048
6	rs7754443	31254263	0.81	1.13085046114427	0.84	0.549223467132668	0.372176143561225	0.285740545131732	0.0131	0.0147	0.0074	0.0035	0.1653	0.0139	0.0073	0.0562	0.0025	0.1273	0.1342	0.0226	0.0092	0.1005	0.0227	0.0094	0.008	0.0037	0.0046	0.0426	0.0213	0.0172	0.0688	0.0151	0.1017	0.0048
6	rs55691061	31254604	0.81	1.13085046114427	0.84	0.549223467132668	0.421274316577658	0.296107282084802	0.0131	0.0147	0.0074	0.0035	0.1653	0.0138	0.0073	0.0562	0.0025	0.1272	0.1342	0.0226	0.0092	0.1004	0.0226	0.0094	0.0079	0.0037	0.0046	0.0434	0.0212	0.0171	0.0688	0.0151	0.1017	0.0049
6	rs9380236	31254664	0.81	1.13085046114427	0.84	0.549223467132668	0.431248402271005	0.297529568665732	0.0131	0.0147	0.0074	0.0035	0.1653	0.0138	0.0073	0.0562	0.0025	0.1272	0.1342	0.0226	0.0092	0.1004	0.0226	0.0094	0.0079	0.0037	0.0046	0.0436	0.0212	0.0171	0.0687	0.0151	0.1016	0.0049
6	rs73728786	31254683	0.81	1.13085046114427	0.84	0.549223467132668	0.429607288378715	0.297529568665732	0.0131	0.0147	0.0074	0.0035	0.1653	0.0138	0.0073	0.0562	0.0025	0.1272	0.1342	0.0225	0.0092	0.1004	0.0226	0.0094	0.0079	0.0037	0.0046	0.0436	0.0212	0.0171	0.0687	0.0151	0.1016	0.0049
6	rs73728788	31254686	0.81	1.13085046114427	0.84	0.549223467132668	0.430134451080492	0.297648185287458	0.0131	0.0147	0.0074	0.0035	0.1653	0.0138	0.0073	0.0562	0.0025	0.1272	0.1342	0.0225	0.0092	0.1004	0.0226	0.0094	0.0079	0.0037	0.0046	0.0436	0.0212	0.0171	0.0687	0.0151	0.1016	0.0049
6	rs116455298	31254919	0.81	1.13085046114427	0.84	0.549223467132668	0.469905645321296	0.302166140036837	0.0131	0.0147	0.0074	0.0035	0.1652	0.0138	0.0073	0.0561	0.0025	0.1272	0.1341	0.0225	0.0092	0.1004	0.0226	0.0093	0.0079	0.0037	0.0046	0.0442	0.0212	0.017	0.0687	0.0151	0.1016	0.0049
6	rs9468920	31254936	0.81	1.13085046114427	0.84	0.549223467132668	0.47315431059198	0.303119890231718	0.0131	0.0147	0.0074	0.0035	0.1652	0.0138	0.0073	0.0561	0.0025	0.1272	0.1341	0.0225	0.0092	0.1004	0.0226	0.0093	0.0079	0.0037	0.0046	0.0442	0.0212	0.017	0.0687	0.0151	0.1016	0.0049
6	rs115309598	31254998	0.81	1.13085046114427	0.84	0.549223467132668	0.4841444438979	0.304552203402415	0.0131	0.0147	0.0074	0.0035	0.1652	0.0138	0.0073	0.0561	0.0025	0.1272	0.1341	0.0225	0.0092	0.1004	0.0226	0.0093	0.0079	0.0037	0.0046	0.0444	0.0212	0.017	0.0687	0.0151	0.1016	0.0049
6	rs73728791	31255052	0.81	1.13085046114427	0.84	0.549223467132668	0.494127386985328	0.305149596986818	0.0131	0.0147	0.0073	0.0035	0.1652	0.0138	0.0073	0.0561	0.0025	0.1272	0.1341	0.0225	0.0092	0.1004	0.0226	0.0093	0.0079	0.0037	0.0046	0.0445	0.0211	0.017	0.0687	0.0151	0.1016	0.0049
6	rs9468922	31255286	0.81	1.13085046114427	0.84	0.549223467132668	0.539865178508268	0.312104827994577	0.0131	0.0147	0.0073	0.0035	0.1652	0.0138	0.0073	0.0561	0.0025	0.1272	0.1341	0.0225	0.0092	0.1003	0.0225	0.0093	0.0078	0.0037	0.0046	0.045	0.0211	0.0169	0.0686	0.015	0.1015	0.0049
6	rs114875410	31255338	0.81	1.13085046114427	0.84	0.549223467132668	0.544321456216353	0.313911172123959	0.0131	0.0147	0.0073	0.0035	0.1652	0.0137	0.0073	0.0561	0.0025	0.1272	0.1341	0.0225	0.0092	0.1003	0.0225	0.0093	0.0078	0.0037	0.0046	0.0451	0.0211	0.0169	0.0686	0.015	0.1015	0.0049
6	rs2853929	31255434	0.81	1.13085046114427	0.84	0.549223467132668	0.553550522738095	0.314996462279819	0.0131	0.0147	0.0073	0.0035	0.1652	0.0137	0.0073	0.0561	0.0025	0.1272	0.134	0.0225	0.0092	0.1003	0.0225	0.0093	0.0078	0.0037	0.0046	0.0452	0.0211	0.0169	0.0686	0.015	0.1015	0.0049
6	rs2524051	31255500	0.81	1.13085046114427	0.84	0.549223467132668	0.570547738912106	0.315117118608855	0.0131	0.0147	0.0073	0.0035	0.1651	0.0137	0.0073	0.056	0.0025	0.1272	0.134	0.0225	0.0092	0.1003	0.0225	0.0093	0.0078	0.0037	0.0046	0.0454	0.0211	0.0169	0.0686	0.015	0.1015	0.0049
6	rs2524049	31255953	0.81	1.13085046114427	0.84	0.549223467132668	0.604018443534101	0.31704947963292	0.013	0.0147	0.0073	0.0035	0.1651	0.0137	0.0073	0.056	0.0025	0.1271	0.134	0.0225	0.0092	0.1003	0.0225	0.0093	0.0078	0.0037	0.0046	0.0457	0.021	0.0169	0.0685	0.015	0.1015	0.0049
6	rs17198734	31256026	0.81	1.13085046114427	0.84	0.549223467132668	0.608852237902943	0.318137967515248	0.013	0.0147	0.0073	0.0035	0.1651	0.0137	0.0073	0.056	0.0025	0.1271	0.134	0.0225	0.0092	0.1003	0.0225	0.0093	0.0078	0.0037	0.0046	0.0458	0.021	0.0169	0.0685	0.015	0.1015	0.0049
6	rs17198741	31256035	0.81	1.13085046114427	0.84	0.549223467132668	0.609267388879164	0.318016969964117	0.013	0.0147	0.0073	0.0035	0.1651	0.0137	0.0073	0.056	0.0025	0.1272	0.134	0.0225	0.0092	0.1003	0.0225	0.0093	0.0078	0.0037	0.0046	0.0458	0.021	0.0169	0.0685	0.015	0.1015	0.0049
6	rs55994500	31256050	0.81	1.13085046114427	0.84	0.549223467132668	0.610305836139803	0.318622093693423	0.013	0.0147	0.0073	0.0035	0.1651	0.0137	0.0073	0.056	0.0025	0.1272	0.134	0.0225	0.0092	0.1003	0.0225	0.0093	0.0078	0.0037	0.0046	0.0458	0.021	0.0169	0.0685	0.015	0.1015	0.0049
6	rs17192386	31256058	0.81	1.13085046114427	0.84	0.549223467132668	0.61113717982678	0.317895986017691	0.0131	0.0147	0.0073	0.0035	0.1651	0.0137	0.0073	0.056	0.0025	0.1272	0.134	0.0225	0.0092	0.1003	0.0225	0.0093	0.0078	0.0037	0.0046	0.0458	0.021	0.0169	0.0685	0.015	0.1015	0.0049
6	rs75009018	31256083	0.81	1.13085046114427	0.84	0.549223467132668	0.622690746281771	0.319833359672414	0.013	0.0147	0.0073	0.0035	0.1651	0.0137	0.0073	0.056	0.0025	0.1272	0.134	0.0225	0.0092	0.1003	0.0225	0.0093	0.0078	0.0037	0.0046	0.0459	0.021	0.0169	0.0685	0.015	0.1015	0.0049
6	rs17192400	31256320	0.81	1.13085046114427	0.84	0.549223467132668	0.640419006187623	0.321167317112758	0.013	0.0147	0.0073	0.0035	0.1651	0.0137	0.0073	0.056	0.0025	0.1272	0.134	0.0225	0.0092	0.1002	0.0225	0.0093	0.0078	0.0037	0.0046	0.0461	0.021	0.0168	0.0685	0.015	0.1015	0.0049
6	rs17192407	31256519	0.81	1.13085046114427	0.84	0.549223467132668	0.66160333116271	0.323353680398268	0.013	0.0147	0.0073	0.0035	0.1651	0.0137	0.0073	0.056	0.0025	0.1272	0.134	0.0224	0.0092	0.1002	0.0224	0.0093	0.0078	0.0036	0.0046	0.0462	0.021	0.0168	0.0684	0.015	0.1015	0.0049
6	rs17198748	31256521	0.81	1.13085046114427	0.84	0.549223467132668	0.66174704438727	0.323353680398268	0.013	0.0147	0.0073	0.0035	0.1651	0.0137	0.0073	0.056	0.0025	0.1272	0.134	0.0224	0.0092	0.1002	0.0224	0.0093	0.0078	0.0036	0.0046	0.0462	0.021	0.0168	0.0684	0.015	0.1015	0.0049
6	rs115654548	31256532	0.81	1.13085046114427	0.84	0.549223467132668	0.662681524027494	0.323475272943134	0.013	0.0147	0.0073	0.0035	0.1651	0.0137	0.0073	0.056	0.0025	0.1272	0.134	0.0224	0.0092	0.1002	0.0224	0.0093	0.0078	0.0036	0.0046	0.0462	0.021	0.0168	0.0684	0.015	0.1015	0.0049
6	rs9366776	31256630	0.81	1.13085046114427	0.84	0.549223467132668	0.672348508573319	0.321652798092679	0.013	0.0147	0.0073	0.0035	0.1651	0.0137	0.0073	0.056	0.0025	0.1272	0.134	0.0225	0.0092	0.1002	0.0224	0.0093	0.0078	0.0036	0.0046	0.0463	0.021	0.0168	0.0684	0.015	0.1014	0.0049
6	rs16899160	31256667	0.81	1.13085046114427	0.84	0.549223467132668	0.675173878241203	0.320803348217437	0.013	0.0147	0.0073	0.0035	0.1651	0.0137	0.0073	0.056	0.0025	0.1272	0.134	0.0225	0.0092	0.1002	0.0224	0.0093	0.0078	0.0036	0.0046	0.0463	0.021	0.0168	0.0684	0.015	0.1014	0.0049
6	rs17192428	31256697	0.81	1.13085046114427	0.84	0.549223467132668	0.678658568036427	0.322259952932859	0.013	0.0147	0.0073	0.0035	0.1651	0.0137	0.0073	0.056	0.0025	0.1272	0.134	0.0224	0.0092	0.1002	0.0224	0.0093	0.0078	0.0036	0.0046	0.0464	0.021	0.0168	0.0684	0.015	0.1014	0.0049
6	rs17192435	31256722	0.81	1.13085046114427	0.84	0.549223467132668	0.681131764457575	0.323232101297956	0.013	0.0147	0.0073	0.0035	0.1651	0.0137	0.0073	0.056	0.0025	0.1272	0.134	0.0224	0.0092	0.1002	0.0224	0.0093	0.0078	0.0036	0.0046	0.0464	0.021	0.0168	0.0684	0.015	0.1014	0.0049
6	rs2524044	31256753	0.81	1.13085046114427	0.84	0.549223467132668	0.685579084432592	0.323475272943134	0.013	0.0147	0.0072	0.0035	0.1651	0.0137	0.0073	0.056	0.0025	0.1271	0.134	0.0224	0.0092	0.1002	0.0224	0.0093	0.0078	0.0036	0.0046	0.0464	0.021	0.0168	0.0684	0.015	0.1014	0.0049
6	rs115595761	31256767	0.81	1.13085046114427	0.84	0.549223467132668	0.662753431746584	0.314272812070233	0.013	0.0147	0.0072	0.0035	0.1651	0.0137	0.0073	0.056	0.0025	0.1271	0.134	0.0224	0.0092	0.1002	0.0224	0.0093	0.0078	0.0036	0.0046	0.0464	0.021	0.0168	0.0684	0.015	0.1014	0.0049
6	rs116311956	31256875	0.81	1.13085046114427	0.84	0.549223467132668	0.676479692070645	0.315237788631086	0.013	0.0147	0.0072	0.0035	0.1651	0.0137	0.0073	0.056	0.0025	0.1271	0.134	0.0224	0.0092	0.1002	0.0224	0.0093	0.0077	0.0036	0.0046	0.0466	0.021	0.0168	0.0684	0.015	0.1014	0.0049
6	rs114949074	31256936	0.81	1.13085046114427	0.84	0.549223467132668	0.683244445595888	0.315962096114256	0.013	0.0147	0.0072	0.0035	0.1651	0.0137	0.0073	0.056	0.0025	0.1271	0.134	0.0224	0.0092	0.1002	0.0224	0.0093	0.0077	0.0036	0.0046	0.0466	0.021	0.0168	0.0684	0.015	0.1014	0.0049
6	rs2524043	31257012	0.81	1.13085046114427	0.84	0.549223467132668	0.690991595430656	0.314152251697365	0.013	0.0147	0.0072	0.0035	0.1651	0.0137	0.0073	0.056	0.0025	0.1271	0.134	0.0224	0.0092	0.1002	0.0224	0.0093	0.0077	0.0036	0.0046	0.0467	0.021	0.0168	0.0684	0.015	0.1014	0.0049
6	rs73728794	31257194	0.81	1.13085046114427	0.84	0.549223467132668	0.717220751893461	0.311022509625061	0.013	0.0147	0.0072	0.0035	0.165	0.0136	0.0073	0.0559	0.0025	0.1271	0.1339	0.0224	0.0092	0.1002	0.0224	0.0093	0.0077	0.0036	0.0046	0.047	0.0211	0.0168	0.0683	0.015	0.1014	0.0049
6	rs115482903	31257198	0.81	1.13085046114427	0.84	0.549223467132668	0.769586988545093	0.319106437253525	0.013	0.0147	0.0072	0.0035	0.165	0.0136	0.0073	0.0559	0.0025	0.1271	0.1339	0.0224	0.0092	0.1	0.0224	0.0093	0.0077	0.0036	0.0046	0.0474	0.0211	0.0167	0.0683	0.015	0.1013	0.0049
6	rs114526113	31257285	0.81	1.13085046114427	0.84	0.549223467132668	0.796373399645935	0.320803348217437	0.013	0.0147	0.0072	0.0035	0.165	0.0136	0.0073	0.0559	0.0025	0.127	0.1339	0.0224	0.0092	0.1	0.0223	0.0093	0.0077	0.0036	0.0046	0.0476	0.0211	0.0167	0.0682	0.015	0.1013	0.0049
6	rs80253433	31257289	0.81	1.13085046114427	0.84	0.549223467132668	0.797231502804825	0.320803348217437	0.013	0.0147	0.0072	0.0035	0.165	0.0136	0.0073	0.0559	0.0025	0.127	0.1339	0.0224	0.0092	0.1	0.0223	0.0093	0.0077	0.0036	0.0046	0.0476	0.0211	0.0167	0.0682	0.015	0.1013	0.0049
6	rs73728796	31257354	0.81	1.13085046114427	0.84	0.549223467132668	0.817393266229371	0.32298898344543	0.013	0.0147	0.0072	0.0035	0.1649	0.0136	0.0073	0.0559	0.0025	0.127	0.1339	0.0224	0.0092	0.1	0.0223	0.0093	0.0077	0.0036	0.0046	0.0478	0.0211	0.0167	0.0682	0.015	0.1013	0.0049
6	rs116491762	31257393	0.81	1.13085046114427	0.84	0.549223467132668	0.829657634108745	0.32432679690171	0.013	0.0147	0.0072	0.0035	0.1649	0.0136	0.0072	0.0559	0.0025	0.127	0.1339	0.0224	0.0092	0.1	0.0223	0.0093	0.0076	0.0036	0.0046	0.0479	0.0211	0.0167	0.0682	0.015	0.1013	0.0049
6	rs74808880	31257396	0.81	1.13085046114427	0.84	0.549223467132668	0.830610397220674	0.32457021025681	0.013	0.0147	0.0072	0.0035	0.1649	0.0136	0.0072	0.0559	0.0025	0.127	0.1339	0.0224	0.0092	0.1	0.0223	0.0093	0.0076	0.0036	0.0046	0.0479	0.0211	0.0167	0.0682	0.015	0.1013	0.0049
6	rs115466387	31257495	0.81	1.13085046114427	0.84	0.549223467132668	0.864169677264476	0.328716419914154	0.013	0.0147	0.0072	0.0035	0.1649	0.0136	0.0072	0.0558	0.0025	0.127	0.1339	0.0224	0.0092	0.1	0.0223	0.0093	0.0076	0.0036	0.0046	0.0481	0.0212	0.0166	0.0682	0.015	0.1012	0.0049
6	rs114596856	31257524	0.81	1.13085046114427	0.84	0.549223467132668	0.888053096560056	0.322381424346669	0.013	0.0147	0.0071	0.0035	0.1649	0.0136	0.0073	0.0558	0.0025	0.127	0.1338	0.0224	0.0092	0.0999	0.0223	0.0093	0.0076	0.0036	0.0046	0.0483	0.0212	0.0166	0.0682	0.015	0.1012	0.0049
6	rs116095150	31257549	0.81	1.13085046114427	0.84	0.549223467132668	0.894353597402827	0.323232101297956	0.013	0.0147	0.0071	0.0035	0.1649	0.0136	0.0072	0.0558	0.0025	0.127	0.1338	0.0224	0.0092	0.0999	0.0223	0.0093	0.0076	0.0036	0.0046	0.0483	0.0212	0.0166	0.0682	0.015	0.1012	0.0049
6	rs115313279	31257650	0.81	1.13085046114427	0.84	0.549223467132668	0.915931453948847	0.320560769884433	0.013	0.0147	0.0071	0.0035	0.1649	0.0136	0.0072	0.0558	0.0025	0.127	0.1338	0.0223	0.0092	0.0999	0.0223	0.0093	0.0076	0.0036	0.0046	0.0486	0.0212	0.0166	0.0681	0.015	0.1012	0.0049
6	rs114047638	31257666	0.81	1.13085046114427	0.84	0.549223467132668	0.918167350779126	0.320682052288788	0.013	0.0147	0.0071	0.0035	0.1649	0.0136	0.0072	0.0558	0.0025	0.127	0.1338	0.0223	0.0092	0.0999	0.0223	0.0093	0.0076	0.0036	0.0046	0.0486	0.0212	0.0166	0.0681	0.015	0.1012	0.0049
6	rs77546204	31257718	0.81	1.13085046114427	0.84	0.549223467132668	0.924057782799478	0.320682052288788	0.013	0.0147	0.0071	0.0035	0.1648	0.0136	0.0072	0.0558	0.0025	0.127	0.1338	0.0223	0.0092	0.0999	0.0223	0.0093	0.0076	0.0036	0.0046	0.0486	0.0212	0.0165	0.0681	0.015	0.1012	0.0049
6	rs116422780	31257732	0.81	1.13085046114427	0.84	0.549223467132668	0.924971789742777	0.320924657666739	0.013	0.0147	0.0071	0.0035	0.1648	0.0136	0.0072	0.0558	0.0025	0.127	0.1338	0.0223	0.0092	0.0999	0.0223	0.0093	0.0076	0.0036	0.0046	0.0487	0.0212	0.0165	0.0681	0.015	0.1012	0.0049
6	rs115835283	31257735	0.81	1.13085046114427	0.84	0.549223467132668	0.930463731500933	0.320682052288788	0.013	0.0147	0.0071	0.0035	0.1648	0.0136	0.0072	0.0558	0.0025	0.127	0.1338	0.0223	0.0092	0.0999	0.0223	0.0093	0.0076	0.0036	0.0046	0.0487	0.0212	0.0165	0.0681	0.015	0.1012	0.0049
6	rs115867506	31257755	0.81	1.13085046114427	0.84	0.549223467132668	0.9326309373092	0.32043950100801	0.013	0.0147	0.0071	0.0035	0.1648	0.0136	0.0072	0.0558	0.0025	0.127	0.1338	0.0223	0.0092	0.0999	0.0223	0.0093	0.0076	0.0036	0.0046	0.0487	0.0212	0.0165	0.0681	0.015	0.1012	0.0049
6	rs114338776	31257795	0.81	1.13085046114427	0.84	0.549223467132668	0.934883715495452	0.317170368243561	0.013	0.0147	0.0071	0.0035	0.1648	0.0136	0.0072	0.0558	0.0025	0.127	0.1338	0.0223	0.0092	0.0999	0.0223	0.0093	0.0076	0.0036	0.0046	0.0487	0.0212	0.0165	0.0681	0.015	0.1012	0.0049
6	rs117686116	31257800	0.81	1.13085046114427	0.84	0.549223467132668	0.936971634476675	0.317412186352451	0.013	0.0147	0.0071	0.0035	0.1649	0.0136	0.0072	0.0558	0.0025	0.127	0.1338	0.0223	0.0092	0.0999	0.0223	0.0093	0.0076	0.0036	0.0046	0.0487	0.0212	0.0165	0.0681	0.0149	0.1012	0.0049
6	rs116746941	31257848	0.81	1.13085046114427	0.84	0.549223467132668	0.939312399623389	0.318622093693423	0.013	0.0147	0.0071	0.0035	0.1648	0.0136	0.0072	0.0558	0.0025	0.127	0.1338	0.0223	0.0092	0.0999	0.0223	0.0093	0.0076	0.0036	0.0046	0.0488	0.0212	0.0165	0.0681	0.0149	0.1012	0.0049
6	rs114381246	31257855	0.81	1.13085046114427	0.84	0.549223467132668	0.94090215627346	0.31874315921305	0.013	0.0147	0.0071	0.0035	0.1648	0.0136	0.0072	0.0558	0.0025	0.127	0.1338	0.0223	0.0092	0.0999	0.0223	0.0093	0.0076	0.0036	0.0046	0.0488	0.0212	0.0165	0.0681	0.015	0.1012	0.0049
6	rs115328172	31257858	0.81	1.13085046114427	0.84	0.549223467132668	0.94098585857116	0.318622093693423	0.013	0.0147	0.0071	0.0035	0.1649	0.0136	0.0072	0.0558	0.0025	0.1269	0.1338	0.0223	0.0092	0.0999	0.0223	0.0093	0.0076	0.0036	0.0046	0.0488	0.0212	0.0165	0.0681	0.015	0.1012	0.0049
6	rs117468183	31257993	0.81	1.13085046114427	0.84	0.549223467132668	0.957956889654974	0.325300772011758	0.013	0.0147	0.0071	0.0035	0.1648	0.0136	0.0072	0.0558	0.0025	0.1269	0.1338	0.0223	0.0092	0.0999	0.0222	0.0093	0.0076	0.0036	0.0046	0.0489	0.0213	0.0165	0.0681	0.0149	0.1011	0.0049
6	rs16899166	31258096	0.81	1.13085046114427	0.84	0.549223467132668	0.969622926866495	0.320682052288788	0.013	0.0147	0.0071	0.0035	0.1648	0.0136	0.0072	0.0558	0.0025	0.1269	0.1338	0.0223	0.0092	0.0999	0.0222	0.0093	0.0076	0.0036	0.0046	0.049	0.0213	0.0165	0.0681	0.0149	0.1011	0.0049
6	rs28367594	31258141	0.81	1.13085046114427	0.84	0.549223467132668	0.97743256361451	0.320924657666739	0.013	0.0147	0.0071	0.0035	0.1648	0.0136	0.0072	0.0558	0.0025	0.1269	0.1338	0.0223	0.0092	0.0999	0.0222	0.0093	0.0076	0.0036	0.0046	0.049	0.0213	0.0165	0.0681	0.0149	0.1011	0.005
6	rs114393491	31258570	0.81	1.13085046114427	0.84	0.549223467132668	1.04912841154617	0.325300772011758	0.013	0.0147	0.0071	0.0035	0.1648	0.0136	0.0072	0.0557	0.0025	0.1269	0.1337	0.0223	0.0092	0.0998	0.0222	0.0094	0.0076	0.0036	0.0046	0.0495	0.0213	0.0164	0.068	0.0149	0.1011	0.005
6	rs16899168	31258687	0.81	1.13085046114427	0.84	0.549223467132668	1.07604461859159	0.325300772011758	0.013	0.0147	0.0071	0.0035	0.1648	0.0136	0.0072	0.0557	0.0025	0.1269	0.1337	0.0223	0.0092	0.0998	0.0222	0.0094	0.0076	0.0036	0.0046	0.0496	0.0214	0.0164	0.068	0.0149	0.1011	0.005
6	rs116837597	31258689	0.81	1.13085046114427	0.84	0.549223467132668	1.07684041191402	0.322867444700443	0.013	0.0147	0.0071	0.0035	0.1648	0.0136	0.0072	0.0557	0.0025	0.1269	0.1337	0.0223	0.0092	0.0998	0.0222	0.0094	0.0076	0.0036	0.0046	0.0496	0.0214	0.0164	0.068	0.0149	0.1011	0.005
6	rs117797246	31258828	0.81	1.13085046114427	0.84	0.549223467132668	1.123486870721	0.315720605577904	0.013	0.0147	0.0071	0.0035	0.1647	0.0136	0.0072	0.0557	0.0025	0.1269	0.1337	0.0223	0.0092	0.0998	0.0222	0.0093	0.0076	0.0036	0.0046	0.0497	0.0214	0.0164	0.068	0.0149	0.101	0.005
6	rs114555121	31258891	0.81	1.13085046114427	0.84	0.549223467132668	1.14461083703596	0.319106437253525	0.013	0.0147	0.0071	0.0035	0.1647	0.0136	0.0072	0.0557	0.0025	0.1269	0.1337	0.0223	0.0092	0.0998	0.0222	0.0093	0.0076	0.0036	0.0046	0.0498	0.0213	0.0164	0.068	0.0149	0.101	0.005
6	rs78950083	31258986	0.81	1.13085046114427	0.84	0.549223467132668	1.1889765300855	0.396538947424643	0.013	0.0147	0.0071	0.0035	0.1647	0.0136	0.0072	0.0557	0.0025	0.1269	0.1337	0.0223	0.0092	0.0998	0.0222	0.0093	0.0076	0.0036	0.0046	0.0499	0.0213	0.0164	0.068	0.015	0.101	0.005
6	rs79954546	31258987	0.82	1.05572611347058	0.84	0.549223467132668	0.107716416707817	0.209154484200556	0.0133	0.015	0.0077	0.0035	0.1658	0.0143	0.0077	0.0567	0.0026	0.1273	0.1344	0.0232	0.0094	0.1004	0.0232	0.0098	0.0083	0.0038	0.0047	0.0318	0.0218	0.0187	0.0694	0.0157	0.1039	0.005
6	rs116196347	31259056	0.82	1.05572611347058	0.84	0.549223467132668	0.108338000712112	0.210003689127119	0.0133	0.015	0.0077	0.0035	0.1658	0.0144	0.0077	0.0567	0.0026	0.1273	0.1344	0.0232	0.0094	0.1004	0.0232	0.0098	0.0083	0.0038	0.0047	0.0318	0.0218	0.0187	0.0694	0.0157	0.1039	0.005
6	rs73728799	31259255	0.82	1.05572611347058	0.84	0.549223467132668	0.106667486889427	0.210109919967117	0.0133	0.015	0.0077	0.0035	0.1658	0.0143	0.0077	0.0567	0.0026	0.1274	0.1345	0.0232	0.0094	0.1005	0.0232	0.0097	0.0083	0.0038	0.0047	0.0318	0.0216	0.0187	0.0694	0.0157	0.1039	0.005
6	rs73728802	31259263	0.82	1.05572611347058	0.84	0.549223467132668	0.106265746284155	0.210109919967117	0.0133	0.015	0.0077	0.0035	0.1658	0.0143	0.0077	0.0567	0.0026	0.1274	0.1345	0.0232	0.0094	0.1005	0.0232	0.0098	0.0083	0.0038	0.0047	0.0318	0.0216	0.0187	0.0694	0.0157	0.1039	0.005
6	rs35667233	31259269	0.82	1.05572611347058	0.84	0.549223467132668	0.105571623482515	0.210428719324643	0.0133	0.015	0.0077	0.0035	0.1658	0.0143	0.0077	0.0567	0.0026	0.1274	0.1345	0.0232	0.0094	0.1005	0.0232	0.0098	0.0083	0.0038	0.0047	0.0318	0.0216	0.0187	0.0694	0.0157	0.1039	0.005
6	rs28367596	31259446	0.82	1.05572611347058	0.84	0.549223467132668	0.107446853615376	0.210216168616924	0.0133	0.015	0.0077	0.0035	0.1658	0.0143	0.0077	0.0567	0.0026	0.1274	0.1345	0.0232	0.0094	0.1005	0.0232	0.0098	0.0083	0.0038	0.0047	0.0318	0.0215	0.0187	0.0694	0.0157	0.1039	0.005
6	rs2524163	31259579	0.82	1.05572611347058	0.84	0.549223467132668	0.108690310937515	0.21255813402868	0.0133	0.015	0.0077	0.0035	0.1658	0.0144	0.0077	0.0567	0.0026	0.1274	0.1345	0.0232	0.0094	0.1005	0.0232	0.0098	0.0083	0.0038	0.0047	0.0318	0.0215	0.0187	0.0694	0.0157	0.104	0.005
6	rs115754657	31259723	0.82	1.05572611347058	0.84	0.549223467132668	0.108744575362209	0.213625497193365	0.0134	0.015	0.0077	0.0035	0.1658	0.0144	0.0077	0.0567	0.0026	0.1274	0.1345	0.0232	0.0094	0.1005	0.0232	0.0098	0.0083	0.0038	0.0047	0.0318	0.0214	0.0187	0.0694	0.0157	0.104	0.005
6	rs34254374	31259834	0.82	1.05572611347058	0.84	0.549223467132668	0.108338000712112	0.213732330589478	0.0134	0.015	0.0077	0.0035	0.1658	0.0144	0.0077	0.0567	0.0026	0.1274	0.1345	0.0232	0.0094	0.1005	0.0232	0.0098	0.0083	0.0038	0.0047	0.0316	0.0214	0.0188	0.0694	0.0157	0.104	0.005
6	rs35206735	31259837	0.82	1.05572611347058	0.84	0.549223467132668	0.108283861980568	0.213732330589478	0.0134	0.015	0.0077	0.0035	0.1658	0.0144	0.0077	0.0567	0.0026	0.1274	0.1345	0.0232	0.0094	0.1005	0.0232	0.0098	0.0083	0.0038	0.0047	0.0316	0.0214	0.0188	0.0694	0.0157	0.104	0.005
6	rs114500903	31259869	0.82	1.05572611347058	0.84	0.549223467132668	0.10950603785273	0.214373701007763	0.0134	0.015	0.0077	0.0035	0.1658	0.0144	0.0077	0.0567	0.0026	0.1274	0.1345	0.0232	0.0094	0.1005	0.0232	0.0098	0.0084	0.0038	0.0047	0.0315	0.0214	0.0188	0.0694	0.0157	0.104	0.005
6	rs116452682	31259870	0.82	1.05572611347058	0.84	0.549223467132668	0.108907469218404	0.213732330589478	0.0134	0.015	0.0077	0.0035	0.1658	0.0144	0.0077	0.0567	0.0026	0.1274	0.1345	0.0232	0.0094	0.1005	0.0232	0.0098	0.0084	0.0038	0.0047	0.0315	0.0214	0.0188	0.0694	0.0157	0.104	0.005
6	rs115464798	31260128	0.82	1.05572611347058	0.84	0.549223467132668	0.108934632863884	0.214052936535515	0.0134	0.015	0.0077	0.0035	0.1658	0.0144	0.0077	0.0567	0.0026	0.1274	0.1345	0.0232	0.0094	0.1005	0.0232	0.0098	0.0084	0.0038	0.0047	0.0315	0.0213	0.0188	0.0694	0.0157	0.104	0.005
6	rs9468926	31260218	0.82	1.05572611347058	0.84	0.549223467132668	0.108283861980568	0.212131683724632	0.0134	0.015	0.0077	0.0036	0.1658	0.0143	0.0077	0.0567	0.0026	0.1274	0.1345	0.0232	0.0094	0.1005	0.0232	0.0097	0.0083	0.0038	0.0047	0.0315	0.0213	0.0188	0.0695	0.0157	0.104	0.005
6	rs114203148	31260364	0.82	1.05572611347058	0.84	0.549223467132668	0.109915316593141	0.21309159484377	0.0134	0.015	0.0077	0.0036	0.1658	0.0144	0.0077	0.0567	0.0026	0.1274	0.1345	0.0233	0.0095	0.1006	0.0232	0.0098	0.0084	0.0038	0.0047	0.0313	0.0213	0.0189	0.0695	0.0157	0.104	0.0051
6	rs2524156	31260397	0.82	1.05572611347058	0.84	0.549223467132668	0.111341460947542	0.212664790837299	0.0134	0.015	0.0077	0.0036	0.1658	0.0144	0.0077	0.0567	0.0026	0.1274	0.1345	0.0233	0.0095	0.1006	0.0232	0.0098	0.0084	0.0038	0.0047	0.0313	0.0213	0.0189	0.0695	0.0157	0.104	0.0051
6	rs117127791	31260398	0.82	1.05572611347058	0.84	0.549223467132668	0.111011342905654	0.212344873480002	0.0134	0.015	0.0077	0.0035	0.1657	0.0144	0.0077	0.0567	0.0026	0.1274	0.1345	0.0232	0.0095	0.1006	0.0233	0.0098	0.0084	0.0038	0.0047	0.0313	0.0213	0.0189	0.0695	0.0157	0.1041	0.0051
6	rs116065050	31260863	0.82	1.05572611347058	0.84	0.549223467132668	0.113752922646594	0.209578943971884	0.0134	0.015	0.0077	0.0036	0.1657	0.0144	0.0077	0.0567	0.0026	0.1274	0.1344	0.0232	0.0095	0.1006	0.0232	0.0098	0.0084	0.0038	0.0047	0.0313	0.0213	0.0189	0.0695	0.0157	0.1041	0.0051
6	rs115553935	31261039	0.82	1.05572611347058	0.84	0.549223467132668	0.114844264931394	0.209048413889045	0.0134	0.015	0.0077	0.0036	0.1657	0.0144	0.0077	0.0567	0.0026	0.1274	0.1344	0.0232	0.0095	0.1006	0.0232	0.0097	0.0084	0.0038	0.0047	0.0313	0.0213	0.0189	0.0695	0.0157	0.1041	0.0051
6	rs16899178	31261137	0.82	1.05572611347058	0.84	0.549223467132668	0.115237592303731	0.208624311328845	0.0134	0.015	0.0077	0.0036	0.1657	0.0144	0.0077	0.0567	0.0026	0.1274	0.1344	0.0232	0.0095	0.1006	0.0232	0.0097	0.0084	0.0038	0.0047	0.0313	0.0213	0.0189	0.0695	0.0157	0.1041	0.0052
6	rs75652792	31261221	0.82	1.05572611347058	0.84	0.549223467132668	0.115772715673205	0.208624311328845	0.0134	0.015	0.0077	0.0036	0.1657	0.0144	0.0077	0.0567	0.0026	0.1274	0.1344	0.0232	0.0095	0.1006	0.0232	0.0097	0.0084	0.0038	0.0047	0.0313	0.0213	0.0189	0.0695	0.0157	0.1041	0.0052
6	rs2243868	31261276	0.82	1.05572611347058	0.84	0.549223467132668	0.116139730114968	0.20798869413567	0.0134	0.015	0.0077	0.0036	0.1657	0.0144	0.0077	0.0567	0.0026	0.1274	0.1344	0.0232	0.0095	0.1006	0.0232	0.0097	0.0084	0.0038	0.0047	0.0313	0.0213	0.0189	0.0695	0.0157	0.1041	0.0052
6	rs73730013	31261514	0.82	1.05572611347058	0.84	0.549223467132668	0.115068922249603	0.204083351998169	0.0134	0.015	0.0077	0.0036	0.1657	0.0144	0.0077	0.0567	0.0026	0.1275	0.1344	0.0232	0.0095	0.1006	0.0232	0.0097	0.0084	0.0038	0.0047	0.0313	0.0213	0.0189	0.0695	0.0157	0.1041	0.0052
6	rs115748458	31261570	0.82	1.05572611347058	0.84	0.549223467132668	0.114788142754782	0.203872956522055	0.0134	0.015	0.0077	0.0036	0.1657	0.0144	0.0077	0.0567	0.0026	0.1275	0.1344	0.0232	0.0095	0.1006	0.0232	0.0097	0.0084	0.0038	0.0047	0.0313	0.0213	0.0189	0.0695	0.0157	0.1041	0.0052
6	rs116134275	31261571	0.82	1.05572611347058	0.84	0.549223467132668	0.114788142754782	0.203767785973492	0.0134	0.015	0.0077	0.0036	0.1657	0.0144	0.0077	0.0567	0.0026	0.1275	0.1344	0.0232	0.0095	0.1006	0.0232	0.0097	0.0084	0.0038	0.0047	0.0313	0.0213	0.0189	0.0695	0.0157	0.1041	0.0052
6	rs73730014	31261642	0.82	1.05572611347058	0.84	0.549223467132668	0.114844264931394	0.204293819943217	0.0134	0.015	0.0077	0.0036	0.1657	0.0144	0.0077	0.0567	0.0026	0.1275	0.1344	0.0232	0.0095	0.1006	0.0232	0.0097	0.0084	0.0038	0.0047	0.0313	0.0213	0.0189	0.0695	0.0157	0.1041	0.0052
6	rs34932440	31261664	0.82	1.05572611347058	0.84	0.549223467132668	0.114143949292543	0.204083351998169	0.0134	0.015	0.0077	0.0036	0.1657	0.0144	0.0077	0.0567	0.0026	0.1275	0.1344	0.0232	0.0095	0.1006	0.0232	0.0097	0.0084	0.0038	0.0047	0.0313	0.0213	0.0189	0.0695	0.0157	0.1041	0.0052
6	rs28367598	31261691	0.82	1.05572611347058	0.84	0.549223467132668	0.11467594897929	0.205663625006384	0.0134	0.015	0.0077	0.0036	0.1657	0.0144	0.0077	0.0567	0.0026	0.1275	0.1344	0.0232	0.0095	0.1006	0.0232	0.0097	0.0084	0.0038	0.0047	0.0313	0.0213	0.0189	0.0695	0.0157	0.1041	0.0052
6	rs115950506	31262035	0.82	1.05572611347058	0.84	0.549223467132668	0.115631746115899	0.205347245176615	0.0133	0.015	0.0077	0.0036	0.1657	0.0144	0.0077	0.0567	0.0026	0.1275	0.1344	0.0232	0.0094	0.1006	0.0232	0.0098	0.0084	0.0038	0.0047	0.0312	0.0213	0.0189	0.0695	0.0157	0.1041	0.0052
6	rs73730015	31262053	0.82	1.05572611347058	0.84	0.549223467132668	0.116083219942595	0.205663625006384	0.0133	0.015	0.0077	0.0036	0.1657	0.0144	0.0077	0.0567	0.0026	0.1275	0.1344	0.0232	0.0094	0.1006	0.0232	0.0098	0.0084	0.0038	0.0047	0.0312	0.0213	0.0189	0.0695	0.0157	0.1041	0.0052
6	rs3873379	31262169	0.82	1.05572611347058	0.84	0.549223467132668	0.116677418713677	0.204714973065625	0.0133	0.015	0.0077	0.0036	0.1657	0.0144	0.0077	0.0567	0.0026	0.1275	0.1344	0.0232	0.0094	0.1006	0.0232	0.0098	0.0084	0.0038	0.0047	0.0312	0.0213	0.0189	0.0695	0.0157	0.1041	0.0052
6	rs114634925	31262201	0.82	1.05572611347058	0.84	0.549223467132668	0.116620748156945	0.203557499282664	0.0133	0.015	0.0077	0.0036	0.1657	0.0144	0.0077	0.0567	0.0026	0.1275	0.1344	0.0232	0.0095	0.1006	0.0232	0.0098	0.0084	0.0038	0.0047	0.0312	0.0213	0.0189	0.0695	0.0157	0.1041	0.0052
6	rs115971093	31262439	0.82	1.05572611347058	0.84	0.549223467132668	0.119532493553421	0.204504360313567	0.0133	0.015	0.0077	0.0036	0.1656	0.0144	0.0077	0.0566	0.0026	0.1274	0.1345	0.0233	0.0096	0.1006	0.0232	0.0098	0.0084	0.0038	0.0047	0.0312	0.0213	0.0189	0.0695	0.0157	0.1041	0.0052
6	rs9348863	31262461	0.82	1.05572611347058	0.84	0.549223467132668	0.120252870057023	0.205031027814134	0.0133	0.015	0.0077	0.0036	0.1656	0.0144	0.0077	0.0566	0.0026	0.1274	0.1345	0.0233	0.0096	0.1006	0.0232	0.0098	0.0084	0.0038	0.0047	0.0312	0.0213	0.0189	0.0695	0.0157	0.1041	0.0052
6	rs114899495	31262761	0.82	1.05572611347058	0.84	0.549223467132668	0.113474123237005	0.20366263355854	0.0133	0.015	0.0077	0.0036	0.1657	0.0144	0.0077	0.0566	0.0026	0.1275	0.1345	0.0233	0.0096	0.1006	0.0232	0.0098	0.0084	0.0038	0.0047	0.0312	0.0213	0.0189	0.0695	0.0157	0.1042	0.005
6	rs116654277	31262769	0.82	1.05572611347058	0.84	0.549223467132668	0.113307045675389	0.203557499282664	0.0133	0.015	0.0077	0.0036	0.1657	0.0144	0.0077	0.0566	0.0026	0.1275	0.1345	0.0233	0.0096	0.1006	0.0232	0.0098	0.0084	0.0038	0.0047	0.0312	0.0213	0.0189	0.0695	0.0157	0.1042	0.005
6	rs9357123	31262869	0.82	1.05572611347058	0.84	0.549223467132668	0.111258874723282	0.203557499282664	0.0133	0.015	0.0077	0.0036	0.1657	0.0144	0.0077	0.0566	0.0026	0.1275	0.1345	0.0233	0.0096	0.1006	0.0232	0.0098	0.0083	0.0038	0.0047	0.0312	0.0213	0.0189	0.0695	0.0157	0.1042	0.005
6	rs2853926	31263051	0.82	1.05572611347058	0.84	0.549223467132668	0.108202685298765	0.19988926986268	0.0133	0.015	0.0077	0.0036	0.1657	0.0144	0.0077	0.0566	0.0026	0.1275	0.1345	0.0233	0.0096	0.1007	0.0232	0.0098	0.0083	0.0038	0.0047	0.0312	0.0213	0.0189	0.0695	0.0157	0.1042	0.0049
6	rs9468929	31263216	0.82	1.05572611347058	0.84	0.549223467132668	0.107608541242039	0.200202812698414	0.0133	0.015	0.0077	0.0036	0.1657	0.0144	0.0077	0.0566	0.0026	0.1275	0.1345	0.0233	0.0096	0.1007	0.0232	0.0098	0.0083	0.0038	0.0047	0.0312	0.0213	0.0189	0.0695	0.0157	0.1042	0.0049
6	rs28732109	31263297	0.82	1.05572611347058	0.84	0.549223467132668	0.107689441562236	0.199053962880584	0.0133	0.015	0.0077	0.0036	0.1657	0.0144	0.0077	0.0566	0.0026	0.1275	0.1345	0.0233	0.0096	0.1007	0.0232	0.0098	0.0083	0.0038	0.0047	0.0312	0.0213	0.0189	0.0695	0.0158	0.1042	0.0049
6	rs28894983	31263640	0.82	1.05572611347058	0.84	0.549223467132668	0.104218273574858	0.198532493241404	0.0133	0.015	0.0077	0.0036	0.1657	0.0144	0.0077	0.0566	0.0026	0.1275	0.1344	0.0233	0.0096	0.1007	0.0232	0.0098	0.0083	0.0038	0.0047	0.0312	0.0213	0.019	0.0695	0.0158	0.1042	0.0048
6	rs2894207	31263751	0.82	1.05572611347058	0.84	0.549223467132668	0.103506186472932	0.195828285934303	0.0133	0.0151	0.0077	0.0036	0.1657	0.0144	0.0077	0.0565	0.0026	0.1275	0.1344	0.0233	0.0096	0.1008	0.0232	0.0098	0.0083	0.0038	0.0047	0.0312	0.0213	0.019	0.0695	0.0158	0.1042	0.0048
6	rs28894990	31264319	0.82	1.05572611347058	0.84	0.549223467132668	0.0995283262908434	0.193136622072349	0.0133	0.0151	0.0078	0.0036	0.1657	0.0144	0.0076	0.0565	0.0026	0.1275	0.1343	0.0233	0.0096	0.1008	0.0231	0.0098	0.0083	0.0038	0.0047	0.0312	0.0213	0.019	0.0695	0.0159	0.1043	0.0048
6	rs3094682	31264461	0.82	1.05572611347058	0.83	0.603719568470427	0.0998625344230713	0.195620788276232	0.0133	0.0151	0.0078	0.0036	0.1657	0.0144	0.0076	0.0565	0.0026	0.1275	0.1343	0.0233	0.0096	0.1008	0.0231	0.0098	0.0083	0.0038	0.0047	0.0312	0.0213	0.019	0.0695	0.0159	0.1043	0.0048
6	rs2524132	31264912	0.82	1.05572611347058	0.83	0.603719568470427	0.0950724964915257	0.185952958339467	0.0133	0.0151	0.0079	0.0036	0.1656	0.0144	0.0076	0.0564	0.0026	0.1275	0.1342	0.0233	0.0096	0.1008	0.0231	0.0098	0.0082	0.0038	0.0047	0.0312	0.0213	0.019	0.0695	0.0159	0.1043	0.0048
6	rs2853925	31264922	0.82	1.05572611347058	0.83	0.603719568470427	0.0950724964915257	0.187382265027498	0.0133	0.0151	0.0079	0.0036	0.1656	0.0144	0.0077	0.0564	0.0026	0.1275	0.1342	0.0233	0.0096	0.1008	0.0231	0.0098	0.0082	0.0038	0.0047	0.0312	0.0213	0.019	0.0695	0.0159	0.1043	0.0048
6	rs2246954	31265262	0.82	1.05572611347058	0.83	0.603719568470427	0.0938052082823134	0.188098317716734	0.0133	0.0151	0.0078	0.0036	0.1656	0.0144	0.0077	0.0564	0.0026	0.1275	0.1342	0.0233	0.0096	0.1008	0.023	0.0097	0.0082	0.0038	0.0047	0.0311	0.0214	0.019	0.0695	0.0159	0.1044	0.0048
6	rs2524123	31265314	0.82	1.05572611347058	0.83	0.603719568470427	0.0931386235803232	0.187177849683327	0.0133	0.0151	0.0078	0.0036	0.1656	0.0144	0.0077	0.0564	0.0026	0.1275	0.1342	0.0233	0.0096	0.1008	0.023	0.0097	0.0082	0.0038	0.0047	0.0311	0.0214	0.019	0.0695	0.0159	0.1044	0.0048
6	rs9461685	31265355	0.82	1.05572611347058	0.83	0.603719568470427	0.0918632683635606	0.188507908465987	0.0133	0.0151	0.0078	0.0036	0.1656	0.0145	0.0077	0.0564	0.0026	0.1275	0.1342	0.0233	0.0096	0.1008	0.023	0.0098	0.0082	0.0038	0.0047	0.0311	0.0214	0.0191	0.0695	0.0159	0.1044	0.0048
6	rs2247056	31265490	0.82	1.05572611347058	0.83	0.603719568470427	0.14645834981829	0.194687968510382	0.0135	0.0152	0.0078	0.0041	0.165	0.0145	0.0079	0.0564	0.0027	0.1269	0.1337	0.0234	0.0099	0.1007	0.0231	0.0097	0.0082	0.004	0.0049	0.0311	0.0214	0.0191	0.0693	0.0158	0.1042	0.0052
6	rs3905495	31265539	0.82	1.05572611347058	0.83	0.603719568470427	0.136274159170973	0.193239914462742	0.0135	0.0152	0.0078	0.0041	0.1651	0.0145	0.0079	0.0564	0.0027	0.1269	0.1337	0.0234	0.0098	0.1007	0.0231	0.0097	0.0082	0.004	0.0049	0.0311	0.0213	0.0191	0.0693	0.0158	0.1042	0.0051
6	rs17192463	31265565	0.82	1.05572611347058	0.83	0.603719568470427	0.135900780377898	0.193549903792206	0.0135	0.0152	0.0078	0.004	0.1651	0.0145	0.0079	0.0564	0.0027	0.1269	0.1337	0.0234	0.0098	0.1007	0.0231	0.0097	0.0082	0.004	0.0049	0.0311	0.0213	0.0191	0.0693	0.0158	0.1042	0.0051
6	rs3828860	31265736	0.82	1.05572611347058	0.83	0.603719568470427	0.131590144801247	0.192930093404864	0.0135	0.0152	0.0077	0.004	0.1651	0.0146	0.0078	0.0563	0.0027	0.1269	0.1337	0.0234	0.0099	0.1007	0.0231	0.0097	0.0082	0.004	0.0049	0.0311	0.0213	0.0191	0.0694	0.0158	0.1043	0.0051
6	rs17192484	31265759	0.82	1.05572611347058	0.83	0.603719568470427	0.1302223454817	0.193549903792206	0.0135	0.0152	0.0077	0.004	0.1651	0.0146	0.0078	0.0563	0.0027	0.1269	0.1337	0.0234	0.0099	0.1007	0.023	0.0098	0.0082	0.004	0.0049	0.0311	0.0213	0.0191	0.0694	0.0158	0.1043	0.0051
6	rs115533686	31266106	0.82	1.05572611347058	0.83	0.603719568470427	0.116309361910195	0.192930093404864	0.0134	0.0152	0.0076	0.004	0.1651	0.0147	0.0078	0.0563	0.0027	0.127	0.1337	0.0235	0.0099	0.1008	0.023	0.0098	0.0082	0.004	0.0048	0.0311	0.0213	0.0192	0.0694	0.0157	0.1045	0.005
6	rs2524095	31266117	0.82	1.05572611347058	0.83	0.603719568470427	0.115575387819427	0.191486491249225	0.0134	0.0152	0.0076	0.004	0.1651	0.0147	0.0078	0.0563	0.0027	0.127	0.1337	0.0235	0.0099	0.1008	0.023	0.0098	0.0082	0.004	0.0048	0.0311	0.0213	0.0192	0.0694	0.0157	0.1045	0.005
6	rs16899203	31266335	0.82	1.05572611347058	0.83	0.603719568470427	0.115040825330213	0.189841171687917	0.0134	0.0152	0.0076	0.004	0.1651	0.0147	0.0078	0.0562	0.0027	0.1269	0.1337	0.0235	0.0102	0.1008	0.0229	0.0098	0.0081	0.004	0.0048	0.031	0.0214	0.0193	0.0694	0.0157	0.1045	0.0049
6	rs16899205	31266361	0.82	1.05572611347058	0.83	0.603719568470427	0.115659931591027	0.188200686942018	0.0134	0.0152	0.0076	0.004	0.1651	0.0147	0.0078	0.0562	0.0027	0.1269	0.1337	0.0235	0.0102	0.1008	0.0229	0.0098	0.0081	0.004	0.0048	0.031	0.0214	0.0193	0.0694	0.0157	0.1045	0.0049
6	rs16899207	31266387	0.82	1.05572611347058	0.83	0.603719568470427	0.115942018352639	0.189841171687917	0.0134	0.0152	0.0076	0.004	0.1651	0.0147	0.0078	0.0562	0.0027	0.1269	0.1337	0.0235	0.0103	0.1008	0.0229	0.0098	0.0081	0.004	0.0048	0.031	0.0214	0.0193	0.0694	0.0156	0.1045	0.0049
6	rs2524089	31266522	0.82	1.05572611347058	0.83	0.603719568470427	0.116479145639489	0.191795525003368	0.0134	0.0152	0.0075	0.004	0.1651	0.0147	0.0078	0.0562	0.0027	0.1269	0.1337	0.0235	0.0103	0.1008	0.0229	0.0098	0.0081	0.004	0.0048	0.031	0.0214	0.0193	0.0694	0.0156	0.1045	0.0049
6	rs2524085	31266564	0.82	1.05572611347058	0.83	0.603719568470427	0.115800922239674	0.190766070545243	0.0134	0.0152	0.0075	0.004	0.1651	0.0147	0.0078	0.0562	0.0027	0.1269	0.1337	0.0235	0.0103	0.1008	0.0229	0.0098	0.0081	0.004	0.0048	0.031	0.0214	0.0193	0.0694	0.0156	0.1045	0.0049
6	rs4543367	31266767	0.82	1.05572611347058	0.83	0.603719568470427	0.116734106157177	0.19025204923699	0.0134	0.0152	0.0075	0.0039	0.165	0.0147	0.0078	0.0562	0.0027	0.127	0.1336	0.0235	0.0103	0.1008	0.0229	0.0098	0.0081	0.004	0.0048	0.031	0.0214	0.0193	0.0694	0.0157	0.1045	0.0049
6	rs115739713	31267461	0.82	1.05572611347058	0.83	0.603719568470427	0.112640250547433	0.186156916101029	0.0134	0.0152	0.0075	0.0039	0.165	0.0148	0.0077	0.0561	0.0027	0.127	0.1336	0.0236	0.0102	0.1008	0.0229	0.0098	0.0081	0.004	0.0048	0.031	0.0214	0.0193	0.0694	0.0157	0.1046	0.005
6	rs16899208	31267496	0.82	1.05572611347058	0.83	0.603719568470427	0.112446225131183	0.186565060719387	0.0134	0.0152	0.0075	0.0039	0.165	0.0148	0.0077	0.0561	0.0027	0.127	0.1336	0.0236	0.0102	0.1008	0.0229	0.0098	0.0081	0.004	0.0048	0.031	0.0214	0.0193	0.0694	0.0157	0.1046	0.005
6	rs28367623	31267516	0.82	1.05572611347058	0.83	0.603719568470427	0.112612520011513	0.188303075145859	0.0134	0.0152	0.0075	0.0039	0.165	0.0148	0.0077	0.0561	0.0027	0.127	0.1336	0.0236	0.0102	0.1008	0.0229	0.0098	0.0081	0.004	0.0048	0.031	0.0214	0.0193	0.0694	0.0157	0.1046	0.005
6	rs111322268	31267544	0.82	1.05572611347058	0.83	0.603719568470427	0.111258874723282	0.189020323484929	0.0134	0.0152	0.0075	0.0039	0.165	0.0148	0.0077	0.0561	0.0027	0.127	0.1336	0.0236	0.0102	0.1008	0.0229	0.0098	0.0081	0.004	0.0048	0.031	0.0214	0.0193	0.0694	0.0157	0.1046	0.0049
6	rs9380238	31267618	0.82	1.05572611347058	0.83	0.603719568470427	0.110161336951123	0.189635846206003	0.0134	0.0152	0.0075	0.0039	0.165	0.0148	0.0077	0.0561	0.0027	0.127	0.1336	0.0236	0.0102	0.1008	0.0229	0.0098	0.0081	0.004	0.0048	0.031	0.0214	0.0194	0.0694	0.0157	0.1046	0.0049
6	rs28367630	31267934	0.82	1.05572611347058	0.83	0.603719568470427	0.104747705347177	0.185647165013415	0.0134	0.0152	0.0075	0.0039	0.1651	0.0148	0.0077	0.0561	0.0027	0.127	0.1336	0.0236	0.0102	0.1008	0.0229	0.0098	0.0081	0.004	0.0048	0.031	0.0214	0.0194	0.0693	0.0157	0.1046	0.0048
6	rs16899214	31268377	0.82	1.05572611347058	0.83	0.603719568470427	0.103269499240669	0.183917591988687	0.0134	0.0152	0.0075	0.0039	0.1651	0.0147	0.0077	0.0561	0.0027	0.1271	0.1337	0.0237	0.01	0.1009	0.0229	0.0098	0.0081	0.004	0.0048	0.031	0.0214	0.0194	0.0693	0.0157	0.1046	0.0049
6	rs6918048	31268429	0.82	1.05572611347058	0.83	0.603719568470427	0.103190678481506	0.184019178065033	0.0134	0.0152	0.0075	0.0039	0.1651	0.0147	0.0077	0.0561	0.0027	0.1271	0.1337	0.0237	0.01	0.1009	0.0228	0.0098	0.0081	0.004	0.0048	0.031	0.0214	0.0194	0.0693	0.0157	0.1046	0.0049
6	rs9394054	31268580	0.82	1.05572611347058	0.83	0.603719568470427	0.102299995600051	0.184425714497837	0.0134	0.0152	0.0075	0.0039	0.1651	0.0147	0.0077	0.0561	0.0027	0.1271	0.1337	0.0237	0.01	0.1009	0.0228	0.0098	0.0081	0.004	0.0048	0.031	0.0214	0.0194	0.0693	0.0157	0.1046	0.0049
6	rs2524145	31268747	0.82	1.05572611347058	0.83	0.603719568470427	0.101804356314041	0.189020323484929	0.0134	0.0152	0.0075	0.0039	0.1651	0.0147	0.0077	0.0561	0.0027	0.127	0.1337	0.0237	0.0099	0.1009	0.0228	0.0098	0.0081	0.004	0.0048	0.031	0.0214	0.0194	0.0693	0.0157	0.1047	0.0049
6	rs9380240	31268832	0.82	1.05572611347058	0.83	0.603719568470427	0.104086176307743	0.205663625006384	0.0134	0.0152	0.0075	0.0039	0.1651	0.0147	0.0078	0.0561	0.0027	0.127	0.1337	0.0237	0.0099	0.1009	0.0228	0.0098	0.0081	0.004	0.0048	0.031	0.0214	0.0195	0.0692	0.0158	0.1047	0.0049
6	rs116647350	31268833	0.82	1.05572611347058	0.83	0.603719568470427	0.0968041274984686	0.202507155376648	0.0134	0.0152	0.0076	0.0039	0.1651	0.0147	0.0078	0.0561	0.0027	0.1271	0.1337	0.0237	0.0099	0.1009	0.0228	0.0098	0.008	0.004	0.0047	0.0309	0.0213	0.0195	0.0692	0.0157	0.1049	0.0049
6	rs2394967	31269129	0.82	1.05572611347058	0.83	0.603719568470427	0.0878422967945644	0.192930093404864	0.0134	0.0152	0.0076	0.0039	0.1652	0.0147	0.0078	0.0561	0.0027	0.1271	0.1337	0.0237	0.0098	0.1009	0.0228	0.0098	0.008	0.004	0.0047	0.0309	0.0213	0.0196	0.0692	0.0157	0.1049	0.0049
6	rs2524066	31269154	0.82	1.05572611347058	0.82	0.661616834019215	0.0877948314554025	0.19272363959309	0.0134	0.0152	0.0076	0.0039	0.1652	0.0147	0.0078	0.0561	0.0027	0.1271	0.1337	0.0237	0.0098	0.1009	0.0228	0.0098	0.008	0.004	0.0047	0.0309	0.0213	0.0196	0.0692	0.0157	0.1049	0.0049
6	rs9366778	31269173	0.82	1.05572611347058	0.82	0.661616834019215	0.089153983888124	0.194273865754705	0.0134	0.0152	0.0076	0.0039	0.1652	0.0147	0.0078	0.0561	0.0027	0.1271	0.1337	0.0237	0.0098	0.1009	0.0228	0.0098	0.008	0.004	0.0047	0.0309	0.0213	0.0196	0.0692	0.0157	0.1049	0.0049
6	rs3873385	31269308	0.82	1.05572611347058	0.82	0.661616834019215	0.0862610700281991	0.193239914462742	0.0134	0.0152	0.0076	0.0039	0.1652	0.0147	0.0078	0.056	0.0027	0.1272	0.1337	0.0237	0.0097	0.1009	0.0228	0.0098	0.0081	0.004	0.0047	0.0309	0.0213	0.0196	0.0692	0.0157	0.1049	0.0049
6	rs3915971	31269348	0.82	1.05572611347058	0.82	0.661616834019215	0.0860266312763397	0.192001641399464	0.0134	0.0152	0.0076	0.0039	0.1652	0.0147	0.0078	0.056	0.0027	0.1272	0.1337	0.0237	0.0097	0.1009	0.0228	0.0098	0.0081	0.004	0.0047	0.0309	0.0213	0.0196	0.0692	0.0157	0.1049	0.0049
6	rs4523128	31269382	0.82	1.05572611347058	0.82	0.661616834019215	0.0846980787930335	0.191692494967594	0.0134	0.0151	0.0076	0.0038	0.1652	0.0147	0.0078	0.056	0.0027	0.1272	0.1337	0.0237	0.0097	0.1009	0.0228	0.0098	0.0081	0.004	0.0047	0.0309	0.0213	0.0196	0.0692	0.0157	0.1049	0.0049
6	rs115773168	31269430	0.82	1.05572611347058	0.82	0.661616834019215	0.085675734448753	0.191486491249225	0.0134	0.0152	0.0076	0.0038	0.1652	0.0147	0.0078	0.056	0.0027	0.1272	0.1337	0.0237	0.0097	0.1009	0.0228	0.0098	0.0081	0.004	0.0047	0.0309	0.0213	0.0196	0.0692	0.0157	0.1049	0.0049
6	rs9295970	31269522	0.82	1.05572611347058	0.82	0.661616834019215	0.088436988863279	0.196866886639905	0.0134	0.0152	0.0076	0.0038	0.1652	0.0147	0.0078	0.056	0.0027	0.1272	0.1337	0.0237	0.0097	0.1009	0.0227	0.0098	0.0081	0.004	0.0047	0.0309	0.0213	0.0196	0.0692	0.0158	0.1049	0.0049
6	rs114985235	31269693	0.82	1.05572611347058	0.83	0.603719568470427	0.0892019141611952	0.197386881057741	0.0134	0.0152	0.0076	0.0039	0.1652	0.0147	0.0078	0.056	0.0027	0.1272	0.1337	0.0237	0.0097	0.1009	0.0227	0.0098	0.0081	0.004	0.0047	0.0309	0.0213	0.0197	0.0692	0.0158	0.1049	0.0049
6	rs112039377	31270035	0.82	1.05572611347058	0.83	0.603719568470427	0.0884846742989674	0.199053962880584	0.0134	0.0151	0.0076	0.0039	0.1652	0.0147	0.0078	0.056	0.0027	0.1272	0.1337	0.0238	0.0097	0.1009	0.0227	0.0098	0.0081	0.004	0.0047	0.0309	0.0213	0.0197	0.0692	0.0158	0.1049	0.0049
6	rs7750269	31271157	0.82	1.05572611347058	0.83	0.603719568470427	0.0923034814392851	0.204504360313567	0.0134	0.0151	0.0076	0.0039	0.1651	0.0148	0.0079	0.0559	0.0028	0.1272	0.1337	0.0239	0.0097	0.1008	0.0225	0.0099	0.0082	0.004	0.0047	0.0308	0.0213	0.0197	0.0692	0.0158	0.1049	0.0049
6	rs9264848	31271195	0.82	1.05572611347058	0.83	0.603719568470427	0.0923034814392851	0.205136415540656	0.0134	0.0151	0.0076	0.0039	0.1651	0.0148	0.0079	0.0559	0.0028	0.1272	0.1337	0.0239	0.0097	0.1008	0.0224	0.0099	0.0082	0.004	0.0047	0.0308	0.0213	0.0197	0.0692	0.0158	0.1049	0.0049
6	rs9264850	31271240	0.82	1.05572611347058	0.83	0.603719568470427	0.0929909005598602	0.206402475603754	0.0134	0.0151	0.0076	0.004	0.1651	0.0148	0.0079	0.0558	0.0028	0.1272	0.1337	0.0239	0.0097	0.1008	0.0224	0.0099	0.0082	0.004	0.0047	0.0308	0.0213	0.0197	0.0692	0.0158	0.1049	0.0049
6	rs79424709	31271606	0.82	1.05572611347058	0.83	0.603719568470427	0.0934345134435533	0.210109919967117	0.0134	0.0151	0.0076	0.004	0.1651	0.0148	0.0079	0.0558	0.0028	0.1272	0.1337	0.0239	0.0097	0.1008	0.0224	0.0099	0.0082	0.004	0.0047	0.0308	0.0213	0.0198	0.0692	0.0158	0.1049	0.0049
6	rs9264869	31271630	0.82	1.05572611347058	0.83	0.603719568470427	0.0933358177261733	0.210641341207659	0.0134	0.0151	0.0076	0.004	0.1651	0.0148	0.0079	0.0558	0.0028	0.1271	0.1337	0.0239	0.0097	0.1008	0.0224	0.0099	0.0082	0.004	0.0047	0.0308	0.0213	0.0198	0.0692	0.0158	0.1049	0.0049
6	rs76492679	31271791	0.82	1.05572611347058	0.83	0.603719568470427	0.0934838859676665	0.210747678826595	0.0135	0.0151	0.0076	0.004	0.165	0.0148	0.0079	0.0558	0.0028	0.1272	0.1337	0.0239	0.0097	0.1007	0.0224	0.0099	0.0082	0.004	0.0047	0.0308	0.0213	0.0198	0.0692	0.0158	0.1049	0.0049
6	rs59009550	31271962	0.82	1.05572611347058	0.83	0.603719568470427	0.093311154073191	0.209685103519305	0.0135	0.0151	0.0076	0.004	0.165	0.0148	0.0079	0.0558	0.0028	0.1272	0.1337	0.0239	0.0097	0.1007	0.0223	0.0099	0.0082	0.0041	0.0047	0.0308	0.0213	0.0198	0.0692	0.0158	0.1049	0.0049
6	rs6457374	31272261	0.82	1.05572611347058	0.83	0.603719568470427	0.0949228478101665	0.209685103519305	0.0135	0.0151	0.0076	0.004	0.165	0.0148	0.0079	0.0557	0.0028	0.1271	0.1336	0.0239	0.0097	0.1007	0.0223	0.0099	0.0083	0.0041	0.0047	0.0308	0.0213	0.0198	0.0692	0.0158	0.1049	0.0049
6	rs9368677	31272321	0.82	1.05572611347058	0.83	0.603719568470427	0.0939785159000939	0.204714973065625	0.0135	0.0151	0.0076	0.004	0.165	0.0148	0.0079	0.0557	0.0028	0.1271	0.1336	0.024	0.0097	0.1007	0.0223	0.0099	0.0083	0.0041	0.0047	0.0308	0.0213	0.0198	0.0692	0.0158	0.1049	0.0049
6	rs79916750	31272327	0.82	1.05572611347058	0.83	0.603719568470427	0.0941024304837636	0.204714973065625	0.0135	0.0151	0.0076	0.004	0.165	0.0148	0.0079	0.0557	0.0028	0.1271	0.1336	0.024	0.0097	0.1007	0.0223	0.0099	0.0083	0.0041	0.0047	0.0308	0.0213	0.0198	0.0692	0.0158	0.1049	0.0049
6	rs9264899	31272421	0.82	1.05572611347058	0.83	0.603719568470427	0.0951973170523809	0.207353721949946	0.0135	0.0151	0.0076	0.004	0.165	0.0148	0.0079	0.0557	0.0028	0.1272	0.1336	0.024	0.0097	0.1007	0.0222	0.0099	0.0083	0.0041	0.0047	0.0308	0.0213	0.0199	0.0692	0.0158	0.1049	0.0049
6	rs9264902	31272506	0.82	1.05572611347058	0.83	0.603719568470427	0.0969051145929193	0.208306422178862	0.0135	0.0151	0.0076	0.0041	0.165	0.0148	0.0079	0.0557	0.0028	0.1272	0.1337	0.024	0.0097	0.1007	0.0222	0.0099	0.0083	0.004	0.0047	0.0308	0.0213	0.0199	0.0692	0.0159	0.1049	0.0049
6	rs74346766	31272532	0.82	1.05572611347058	0.83	0.603719568470427	0.0972844050465592	0.209048413889045	0.0135	0.0151	0.0076	0.0041	0.165	0.0148	0.0079	0.0557	0.0028	0.1272	0.1337	0.024	0.0097	0.1007	0.0222	0.0099	0.0083	0.004	0.0047	0.0308	0.0213	0.0199	0.0692	0.0159	0.1049	0.0049
6	rs9264916	31272774	0.82	1.05572611347058	0.83	0.603719568470427	0.101596115230466	0.22864215522869	0.0135	0.0151	0.0076	0.0041	0.165	0.0148	0.0079	0.0557	0.0028	0.1272	0.1337	0.024	0.0097	0.1007	0.0221	0.0099	0.0083	0.004	0.0047	0.0308	0.0213	0.0199	0.0692	0.0159	0.105	0.0049
6	rs9264917	31272808	0.82	1.05572611347058	0.83	0.603719568470427	0.101934642129695	0.229735260309747	0.0134	0.0151	0.0076	0.0041	0.165	0.0148	0.0079	0.0557	0.0028	0.1272	0.1337	0.024	0.0097	0.1007	0.0221	0.0099	0.0083	0.004	0.0047	0.0308	0.0213	0.0199	0.0692	0.0159	0.105	0.0049
6	rs12664384	31272892	0.82	1.05572611347058	0.83	0.603719568470427	0.102901989723731	0.230391933645373	0.0134	0.0151	0.0076	0.0041	0.165	0.0148	0.0079	0.0556	0.0028	0.1272	0.1337	0.024	0.0097	0.1007	0.0221	0.0099	0.0083	0.004	0.0047	0.0308	0.0213	0.0199	0.0692	0.0159	0.105	0.0049
6	rs396337	31272915	0.82	1.05572611347058	0.83	0.603719568470427	0.102980673048959	0.23072049778309	0.0134	0.0151	0.0076	0.0041	0.165	0.0148	0.0079	0.0556	0.0028	0.1272	0.1337	0.024	0.0097	0.1007	0.0221	0.0099	0.0083	0.004	0.0047	0.0308	0.0213	0.0199	0.0692	0.0159	0.105	0.0049
6	rs396038	31272980	0.82	1.05572611347058	0.83	0.603719568470427	0.101336188013685	0.232036267690517	0.0135	0.0151	0.0076	0.0041	0.165	0.0147	0.0079	0.0556	0.0028	0.1272	0.1337	0.024	0.0097	0.1007	0.022	0.0099	0.0083	0.004	0.0047	0.0308	0.0213	0.0199	0.0692	0.0159	0.105	0.0049
6	rs79409503	31273006	0.82	1.05572611347058	0.83	0.603719568470427	0.101414122536322	0.232036267690517	0.0135	0.0151	0.0076	0.0041	0.165	0.0147	0.0079	0.0556	0.0028	0.1272	0.1337	0.024	0.0097	0.1007	0.022	0.0099	0.0083	0.004	0.0047	0.0308	0.0213	0.02	0.0692	0.0158	0.105	0.0049
6	rs7760988	31273030	0.82	1.05572611347058	0.83	0.603719568470427	0.101622130814404	0.232804915938675	0.0135	0.0151	0.0076	0.0041	0.165	0.0147	0.0079	0.0556	0.0028	0.1272	0.1337	0.024	0.0097	0.1007	0.022	0.0099	0.0083	0.004	0.0047	0.0308	0.0213	0.02	0.0692	0.0158	0.105	0.0049
6	rs364415	31273224	0.82	1.05572611347058	0.83	0.603719568470427	0.103190678481506	0.234234580008827	0.0135	0.0151	0.0076	0.0041	0.165	0.0147	0.0079	0.0556	0.0028	0.1272	0.1337	0.0241	0.0097	0.1007	0.022	0.0099	0.0084	0.004	0.0047	0.0308	0.0213	0.02	0.0692	0.0158	0.105	0.0048
6	rs114000349	31273540	0.82	1.05572611347058	0.83	0.603719568470427	0.104218273574858	0.232695058797546	0.0135	0.0151	0.0076	0.0042	0.165	0.0147	0.0079	0.0555	0.0028	0.1272	0.1337	0.0241	0.0097	0.1007	0.0219	0.0099	0.0084	0.004	0.0047	0.0308	0.0213	0.02	0.0692	0.0159	0.105	0.0048
6	rs2508004	31273595	0.82	1.05572611347058	0.83	0.603719568470427	0.104482780888598	0.232036267690517	0.0135	0.0151	0.0076	0.0042	0.165	0.0147	0.0079	0.0555	0.0028	0.1272	0.1337	0.0241	0.0097	0.1007	0.0219	0.0099	0.0084	0.004	0.0047	0.0308	0.0213	0.02	0.0692	0.0159	0.105	0.0048
6	Affx-28448643	31273703	0.82	1.05572611347058	0.82	0.661616834019215	0.106801609484442	0.225481738887739	0.0135	0.0151	0.0076	0.0042	0.165	0.0147	0.0079	0.0555	0.0028	0.1272	0.1337	0.0241	0.0097	0.1007	0.0218	0.0099	0.0084	0.004	0.0047	0.0308	0.0213	0.02	0.0692	0.0159	0.105	0.0048
6	rs3873386	31273745	0.82	1.05572611347058	0.82	0.661616834019215	0.108013419630442	0.232695058797546	0.0135	0.0151	0.0076	0.0042	0.165	0.0147	0.0079	0.0555	0.0028	0.1272	0.1337	0.0241	0.0097	0.1007	0.0218	0.0099	0.0084	0.004	0.0047	0.0308	0.0213	0.02	0.0692	0.0159	0.105	0.0048
6	rs113997511	31274070	0.82	1.05572611347058	0.82	0.661616834019215	0.111231354384498	0.235225998707462	0.0134	0.0151	0.0076	0.0042	0.165	0.0147	0.0079	0.0555	0.0027	0.1272	0.1337	0.0241	0.0097	0.1007	0.0217	0.0099	0.0085	0.004	0.0047	0.0308	0.0213	0.0201	0.0692	0.0159	0.105	0.0048
6	rs9264942	31274380	0.82	1.05572611347058	0.82	0.661616834019215	0.117586444761911	0.237655130025617	0.0134	0.0151	0.0076	0.0043	0.1651	0.0147	0.0079	0.0554	0.0027	0.1273	0.1337	0.0242	0.0097	0.1007	0.0216	0.0099	0.0085	0.004	0.0047	0.0308	0.0213	0.0201	0.0692	0.0159	0.105	0.0048
6	rs9468942	31274441	0.82	1.05572611347058	0.82	0.661616834019215	0.118442585731078	0.231926527841757	0.0134	0.015	0.0076	0.0043	0.165	0.0147	0.0079	0.0554	0.0027	0.1273	0.1336	0.0242	0.0097	0.1007	0.0216	0.0099	0.0085	0.004	0.0047	0.0308	0.0213	0.0201	0.0692	0.016	0.105	0.0048
6	rs35647108	31274449	0.82	1.05572611347058	0.81	0.722979171095748	0.118872082922639	0.232255797695451	0.0134	0.015	0.0076	0.0043	0.1651	0.0147	0.0079	0.0554	0.0027	0.1273	0.1336	0.0242	0.0097	0.1007	0.0216	0.0099	0.0085	0.004	0.0047	0.0308	0.0213	0.0201	0.0692	0.016	0.105	0.0048
6	rs10484554	31274555	0.81	1.13085046114427	0.81	0.722979171095748	0.127572471124134	0.229844663708658	0.0134	0.015	0.0076	0.0043	0.165	0.0147	0.0079	0.0554	0.0027	0.1273	0.1336	0.0242	0.0098	0.1007	0.0215	0.01	0.0085	0.0039	0.0048	0.0308	0.0213	0.0201	0.0692	0.016	0.105	0.0048
6	rs9468944	31274582	0.81	1.13085046114427	0.81	0.722979171095748	0.128983641883601	0.228205386790011	0.0134	0.015	0.0076	0.0043	0.165	0.0147	0.0079	0.0554	0.0027	0.1273	0.1336	0.0242	0.0098	0.1007	0.0215	0.01	0.0085	0.0039	0.0048	0.0308	0.0213	0.0201	0.0692	0.016	0.105	0.0048
6	rs3094691	31274693	0.81	1.13085046114427	0.81	0.722979171095748	0.131590144801247	0.233464410079361	0.0134	0.015	0.0076	0.0043	0.165	0.0147	0.0079	0.0553	0.0027	0.1273	0.1336	0.0243	0.0098	0.1007	0.0214	0.0101	0.0086	0.0039	0.0048	0.0308	0.0213	0.0201	0.0691	0.016	0.105	0.0048
6	rs9264951	31275100	0.81	1.13085046114427	0.81	0.722979171095748	0.148613466420862	0.230830052828632	0.0135	0.015	0.0076	0.0044	0.165	0.0147	0.008	0.0553	0.0027	0.1272	0.1335	0.0243	0.0099	0.1007	0.0214	0.0101	0.0086	0.0039	0.0048	0.0307	0.0213	0.0202	0.0691	0.0161	0.1049	0.0049
6	rs74568989	31275113	0.81	1.13085046114427	0.81	0.722979171095748	0.149007315896098	0.230830052828632	0.0135	0.015	0.0076	0.0044	0.165	0.0147	0.008	0.0553	0.0027	0.1272	0.1335	0.0243	0.0099	0.1007	0.0214	0.0101	0.0085	0.0038	0.0048	0.0307	0.0213	0.0202	0.0691	0.016	0.1049	0.0049
6	rs2524168	31275163	0.81	1.13085046114427	0.81	0.722979171095748	0.153180102056519	0.226352149273201	0.0135	0.015	0.0076	0.0043	0.1651	0.0147	0.0079	0.0553	0.0027	0.1272	0.1335	0.0243	0.01	0.1008	0.0213	0.0101	0.0085	0.0038	0.0048	0.0306	0.0213	0.0201	0.0692	0.016	0.1049	0.0049
6	rs396243	31275174	0.81	1.13085046114427	0.81	0.722979171095748	0.155224788984115	0.226896709366062	0.0135	0.015	0.0076	0.0043	0.1651	0.0147	0.0079	0.0552	0.0027	0.1272	0.1335	0.0243	0.01	0.1008	0.0213	0.0101	0.0085	0.0038	0.0048	0.0306	0.0213	0.0201	0.0692	0.016	0.1049	0.0049
6	rs28367687	31275211	0.81	1.13085046114427	0.81	0.722979171095748	0.160320827961577	0.223093750891437	0.0135	0.015	0.0076	0.0044	0.1651	0.0147	0.008	0.0552	0.0027	0.1272	0.1335	0.0243	0.01	0.1008	0.0213	0.0101	0.0085	0.0038	0.0048	0.0306	0.0213	0.0201	0.0692	0.016	0.1048	0.0049
6	rs115628514	31275222	0.81	1.13085046114427	0.81	0.722979171095748	0.180791030153092	0.22179471331905	0.0135	0.015	0.0076	0.0044	0.1651	0.0147	0.008	0.0552	0.0027	0.1271	0.1335	0.0243	0.01	0.1008	0.0213	0.0101	0.0085	0.0038	0.0049	0.0306	0.0213	0.0201	0.0692	0.016	0.1048	0.0049
6	rs116186675	31275251	0.81	1.13085046114427	0.81	0.722979171095748	0.179506328745257	0.218235188306108	0.0135	0.015	0.0076	0.0044	0.1651	0.0147	0.008	0.0552	0.0027	0.1271	0.1335	0.0243	0.01	0.1008	0.0213	0.0101	0.0085	0.0037	0.0049	0.0306	0.0213	0.0201	0.0692	0.016	0.1048	0.0049
6	rs116704042	31275511	0.81	1.13085046114427	0.82	0.661616834019215	0.183895888743635	0.222768759221642	0.0134	0.015	0.0076	0.0044	0.1651	0.0147	0.008	0.0552	0.0027	0.1271	0.1335	0.0243	0.0101	0.1008	0.0213	0.0101	0.0085	0.0037	0.0049	0.0306	0.0212	0.0202	0.0693	0.016	0.1049	0.0049
6	rs77530144	31275657	0.81	1.13085046114427	0.82	0.661616834019215	0.185683769301496	0.222985403147802	0.0134	0.015	0.0076	0.0044	0.1651	0.0147	0.008	0.0552	0.0027	0.1271	0.1335	0.0243	0.0101	0.1008	0.0213	0.0101	0.0085	0.0037	0.0049	0.0306	0.0212	0.0202	0.0693	0.016	0.1049	0.0049
6	rs1619716	31275707	0.81	1.13085046114427	0.82	0.661616834019215	0.186020104154724	0.223527313617888	0.0134	0.015	0.0076	0.0044	0.1651	0.0147	0.008	0.0552	0.0027	0.1271	0.1335	0.0243	0.0101	0.1008	0.0213	0.0101	0.0085	0.0037	0.0049	0.0306	0.0212	0.0202	0.0693	0.016	0.1049	0.0049
6	rs114455662	31284326	0.81	1.13085046114427	0.82	0.661616834019215	0.238570111737837	0.225481738887739	0.0134	0.015	0.0076	0.0046	0.1646	0.0147	0.0081	0.0547	0.0029	0.127	0.1334	0.0246	0.0108	0.1006	0.0207	0.0102	0.0083	0.0036	0.0049	0.0304	0.0211	0.0204	0.0691	0.0165	0.1053	0.005
6	rs115955283	31286339	0.81	1.13085046114427	0.82	0.661616834019215	0.244547017983422	0.22559048049696	0.0134	0.015	0.0076	0.0046	0.1647	0.0147	0.0081	0.0547	0.0029	0.127	0.1334	0.0247	0.0109	0.1006	0.0207	0.0102	0.0083	0.0036	0.0049	0.0304	0.0211	0.0204	0.0691	0.0163	0.1053	0.005
6	rs28894993	31289714	0.81	1.13085046114427	0.82	0.661616834019215	0.248312944284243	0.223852665860229	0.0135	0.015	0.0076	0.0046	0.1647	0.0147	0.0081	0.0546	0.0029	0.127	0.1335	0.0247	0.0109	0.1006	0.0207	0.0102	0.0083	0.0036	0.0049	0.0303	0.021	0.0204	0.0691	0.016	0.1054	0.005
6	rs9265549	31298240	0.81	1.13085046114427	0.81	0.722979171095748	0.272494776224492	0.227659807517001	0.0134	0.0151	0.0076	0.0046	0.1648	0.0148	0.0081	0.0546	0.003	0.1272	0.1337	0.0247	0.0111	0.1006	0.0205	0.0102	0.0083	0.0035	0.005	0.0303	0.021	0.0205	0.0691	0.0153	0.1055	0.005
6	rs181524142	31298927	0.81	1.13085046114427	0.81	0.722979171095748	0.276581553105533	0.224612420923596	0.0134	0.0151	0.0076	0.0046	0.1649	0.0148	0.0081	0.0546	0.0029	0.1272	0.1337	0.0248	0.0111	0.1006	0.0205	0.0102	0.0083	0.0035	0.005	0.0303	0.021	0.0206	0.0691	0.0152	0.1056	0.005
6	rs9265604	31299450	0.81	1.13085046114427	0.82	0.661616834019215	0.279621241958025	0.224612420923596	0.0134	0.0151	0.0076	0.0046	0.1649	0.0148	0.0081	0.0546	0.0029	0.1272	0.1337	0.0248	0.0111	0.1006	0.0205	0.0102	0.0083	0.0035	0.005	0.0303	0.021	0.0206	0.0691	0.0151	0.1056	0.005
6	rs17192757	31299466	0.81	1.13085046114427	0.82	0.661616834019215	0.279105576958202	0.224178172405594	0.0134	0.0151	0.0076	0.0046	0.1648	0.0148	0.0081	0.0546	0.0029	0.1272	0.1337	0.0248	0.0111	0.1006	0.0205	0.0102	0.0083	0.0035	0.005	0.0303	0.021	0.0206	0.0691	0.0151	0.1056	0.005
6	rs28862571	31300011	0.81	1.13085046114427	0.82	0.661616834019215	0.276814740750439	0.22537301434759	0.0134	0.0151	0.0076	0.0046	0.1648	0.0148	0.0081	0.0546	0.0029	0.1272	0.1337	0.0248	0.0111	0.1006	0.0205	0.0102	0.0083	0.0035	0.005	0.0303	0.021	0.0206	0.0691	0.0151	0.1056	0.005
6	rs115819686	31300297	0.81	1.13085046114427	0.82	0.661616834019215	0.276721452996652	0.223635747212116	0.0134	0.0151	0.0076	0.0046	0.1648	0.0148	0.0081	0.0545	0.0029	0.1272	0.1337	0.0248	0.0111	0.1006	0.0205	0.0102	0.0083	0.0035	0.005	0.0303	0.021	0.0206	0.0691	0.0151	0.1056	0.005
6	rs79673440	31300766	0.81	1.13085046114427	0.82	0.661616834019215	0.277048034189816	0.222227450416585	0.0134	0.0151	0.0076	0.0046	0.1648	0.0148	0.0081	0.0545	0.0029	0.1272	0.1337	0.0248	0.0111	0.1006	0.0205	0.0102	0.0083	0.0035	0.005	0.0303	0.021	0.0206	0.0691	0.0151	0.1056	0.0051
6	rs116324499	31301289	0.81	1.13085046114427	0.82	0.661616834019215	0.274116270548914	0.223744197961251	0.0134	0.0151	0.0076	0.0046	0.1648	0.0148	0.0081	0.0546	0.0029	0.1272	0.1337	0.0248	0.0111	0.1006	0.0205	0.0103	0.0083	0.0035	0.0049	0.0303	0.021	0.0206	0.0691	0.0151	0.1056	0.005
6	rs77372868	31302008	0.81	1.13085046114427	0.82	0.661616834019215	0.276208672947869	0.224829647859156	0.0134	0.0151	0.0076	0.0046	0.1647	0.0148	0.0081	0.0546	0.0029	0.1272	0.1337	0.0248	0.0111	0.1006	0.0205	0.0102	0.0083	0.0035	0.0049	0.0303	0.021	0.0206	0.0692	0.0151	0.1056	0.0051
6	rs114516477	31302607	0.81	1.13085046114427	0.82	0.661616834019215	0.272726100477185	0.225699239170223	0.0134	0.0151	0.0076	0.0046	0.1647	0.0148	0.0081	0.0546	0.0029	0.1272	0.1337	0.0248	0.0111	0.1006	0.0205	0.0103	0.0083	0.0035	0.0049	0.0303	0.021	0.0206	0.0692	0.0151	0.1056	0.005
6	rs6942380	31302972	0.81	1.13085046114427	0.82	0.661616834019215	0.276488307671969	0.22559048049696	0.0134	0.0151	0.0076	0.0047	0.1647	0.0148	0.0081	0.0546	0.0029	0.1272	0.1337	0.0248	0.0111	0.1006	0.0205	0.0103	0.0083	0.0035	0.0049	0.0303	0.021	0.0206	0.0692	0.0151	0.1056	0.0049
6	rs77541424	31303155	0.81	1.13085046114427	0.82	0.661616834019215	0.276628182170538	0.226678834282372	0.0134	0.0151	0.0076	0.0047	0.1647	0.0148	0.0081	0.0546	0.0029	0.1272	0.1337	0.0248	0.0111	0.1006	0.0205	0.0103	0.0083	0.0035	0.0049	0.0303	0.021	0.0206	0.0692	0.0151	0.1056	0.0049
6	rs74634420	31303188	0.81	1.13085046114427	0.82	0.661616834019215	0.276861390975034	0.227441694554752	0.0134	0.0151	0.0076	0.0047	0.1647	0.0148	0.0081	0.0546	0.0029	0.1272	0.1337	0.0248	0.0111	0.1006	0.0205	0.0103	0.0083	0.0035	0.0049	0.0303	0.021	0.0206	0.0692	0.0151	0.1056	0.0049
6	rs28752896	31303428	0.81	1.13085046114427	0.82	0.661616834019215	0.280748104677179	0.231816804768686	0.0134	0.0151	0.0076	0.0047	0.1647	0.0148	0.0081	0.0546	0.0029	0.1272	0.1337	0.0248	0.0112	0.1006	0.0205	0.0103	0.0083	0.0035	0.0049	0.0303	0.021	0.0206	0.0692	0.0151	0.1056	0.0049
6	rs28752923	31303879	0.81	1.13085046114427	0.82	0.661616834019215	0.292871145527185	0.229735260309747	0.0134	0.0151	0.0076	0.0047	0.1647	0.0148	0.0081	0.0546	0.0029	0.1272	0.1337	0.0248	0.0112	0.1006	0.0205	0.0102	0.0083	0.0035	0.0049	0.0303	0.021	0.0206	0.0692	0.0151	0.1056	0.0049
6	rs114617616	31303906	0.81	1.13085046114427	0.82	0.661616834019215	0.294508246906809	0.230501438186522	0.0134	0.0151	0.0077	0.0047	0.1647	0.0148	0.0081	0.0546	0.0029	0.1272	0.1337	0.0248	0.0112	0.1005	0.0205	0.0102	0.0084	0.0035	0.0049	0.0303	0.021	0.0206	0.0692	0.0151	0.1056	0.0049
6	rs28752928	31304135	0.81	1.13085046114427	0.82	0.661616834019215	0.294652930410734	0.229407151379004	0.0134	0.0151	0.0076	0.0047	0.1647	0.0148	0.0081	0.0545	0.0029	0.1272	0.1337	0.0248	0.0113	0.1005	0.0204	0.0102	0.0084	0.0035	0.0049	0.0303	0.021	0.0206	0.0692	0.0151	0.1056	0.0049
6	rs9265759	31304437	0.81	1.13085046114427	0.82	0.661616834019215	0.299205502313628	0.22875138966079	0.0134	0.0151	0.0076	0.0047	0.1646	0.0148	0.0081	0.0545	0.0029	0.1272	0.1336	0.0248	0.0114	0.1005	0.0205	0.0102	0.0084	0.0035	0.0049	0.0303	0.021	0.0206	0.0692	0.0151	0.1056	0.0049
6	rs58432298	31304894	0.81	1.13085046114427	0.82	0.661616834019215	0.306103867090835	0.227223649507809	0.0134	0.0151	0.0076	0.0047	0.1646	0.0148	0.0081	0.0545	0.0029	0.1271	0.1336	0.0248	0.0116	0.1005	0.0206	0.0102	0.0084	0.0035	0.0049	0.0303	0.0211	0.0207	0.0692	0.0151	0.1055	0.0049
6	rs9378157	31305330	0.81	1.13085046114427	0.82	0.661616834019215	0.313733309767436	0.227114652465071	0.0134	0.0151	0.0076	0.0047	0.1645	0.0148	0.0081	0.0544	0.0029	0.127	0.1335	0.0248	0.0117	0.1004	0.0207	0.0102	0.0084	0.0035	0.0049	0.0303	0.0211	0.0208	0.0692	0.0151	0.1055	0.0049
6	rs1625792	31306420	0.81	1.13085046114427	0.82	0.661616834019215	0.337991248970774	0.22809623702766	0.0134	0.0151	0.0076	0.0047	0.1645	0.0148	0.0081	0.0544	0.0029	0.127	0.1335	0.0248	0.012	0.1004	0.0207	0.0102	0.0084	0.0035	0.0049	0.0303	0.0211	0.0208	0.0692	0.015	0.1055	0.0049
6	rs12665338	31307222	0.81	1.13085046114427	0.82	0.661616834019215	0.343039492507456	0.227768889453881	0.0134	0.0151	0.0076	0.0047	0.1645	0.0148	0.0081	0.0544	0.0028	0.127	0.1335	0.0248	0.012	0.1004	0.0207	0.0102	0.0084	0.0035	0.0049	0.0303	0.0211	0.0209	0.0692	0.0151	0.1055	0.0049
6	rs34213882	31307387	0.81	1.13085046114427	0.82	0.661616834019215	0.341734686889287	0.227659807517001	0.0134	0.0151	0.0076	0.0047	0.1645	0.0148	0.0081	0.0544	0.0028	0.127	0.1335	0.0247	0.012	0.1004	0.0207	0.0102	0.0084	0.0035	0.0049	0.0303	0.0211	0.0209	0.0692	0.0151	0.1055	0.0049
6	rs1622406	31308862	0.81	1.13085046114427	0.82	0.661616834019215	0.329646839579875	0.22831455349627	0.0134	0.0151	0.0076	0.0047	0.1645	0.0148	0.0081	0.0544	0.0028	0.127	0.1336	0.0247	0.0118	0.1004	0.0206	0.0102	0.0084	0.0035	0.0049	0.0303	0.0211	0.0209	0.0692	0.015	0.1056	0.0049
6	rs112544348	31308923	0.81	1.13085046114427	0.82	0.661616834019215	0.32887970504165	0.227332663539369	0.0134	0.0151	0.0076	0.0047	0.1645	0.0148	0.0081	0.0544	0.0028	0.127	0.1336	0.0247	0.0118	0.1004	0.0206	0.0102	0.0084	0.0035	0.0049	0.0303	0.0211	0.0209	0.0692	0.015	0.1056	0.0049
6	rs74892153	31309303	0.81	1.13085046114427	0.82	0.661616834019215	0.323181273669355	0.225264306881547	0.0134	0.0151	0.0076	0.0047	0.1645	0.0148	0.0081	0.0543	0.0028	0.127	0.1336	0.0247	0.0118	0.1004	0.0206	0.0102	0.0083	0.0034	0.0049	0.0303	0.021	0.0209	0.0692	0.015	0.1056	0.0049
6	rs28380862	31311795	0.81	1.13085046114427	0.82	0.661616834019215	0.294218993416709	0.219742984921617	0.0134	0.0152	0.0076	0.0047	0.1646	0.0149	0.008	0.0543	0.0028	0.1271	0.1337	0.0247	0.0116	0.1005	0.0206	0.0102	0.0083	0.0034	0.0049	0.0302	0.021	0.021	0.0691	0.015	0.1057	0.0049
6	rs3134792	31312326	0.81	1.13085046114427	0.82	0.661616834019215	0.292294505992055	0.222985403147802	0.0134	0.0152	0.0076	0.0047	0.1646	0.0149	0.008	0.0543	0.0028	0.1271	0.1337	0.0247	0.0116	0.1006	0.0206	0.0102	0.0083	0.0034	0.0049	0.0302	0.021	0.021	0.0691	0.015	0.1057	0.0049
6	rs114665205	31312423	0.81	1.13085046114427	0.82	0.661616834019215	0.291334786672886	0.222985403147802	0.0134	0.0152	0.0076	0.0047	0.1646	0.0149	0.008	0.0543	0.0028	0.1271	0.1337	0.0247	0.0116	0.1006	0.0206	0.0102	0.0083	0.0034	0.0049	0.0302	0.021	0.0211	0.0691	0.015	0.1057	0.0049
6	rs79587037	31312562	0.81	1.13085046114427	0.82	0.661616834019215	0.289946184576678	0.222985403147802	0.0134	0.0152	0.0076	0.0047	0.1646	0.0149	0.008	0.0543	0.0028	0.1271	0.1337	0.0247	0.0115	0.1006	0.0206	0.0102	0.0083	0.0034	0.0049	0.0302	0.021	0.0211	0.0691	0.015	0.1057	0.0049
6	rs75187621	31312917	0.81	1.13085046114427	0.82	0.661616834019215	0.285611850621548	0.22179471331905	0.0135	0.0152	0.0076	0.0047	0.1646	0.0149	0.008	0.0543	0.0028	0.1271	0.1337	0.0247	0.0115	0.1006	0.0206	0.0102	0.0083	0.0034	0.0049	0.0302	0.021	0.0211	0.0691	0.015	0.1057	0.0049
6	rs112587708	31313174	0.81	1.13085046114427	0.82	0.661616834019215	0.282160105900319	0.220498158502243	0.0135	0.0152	0.0076	0.0047	0.1646	0.0149	0.008	0.0543	0.0028	0.1271	0.1337	0.0247	0.0115	0.1006	0.0206	0.0102	0.0083	0.0034	0.0049	0.0302	0.021	0.0212	0.0691	0.015	0.1057	0.0049
6	rs111343098	31313414	0.81	1.13085046114427	0.82	0.661616834019215	0.279715054191798	0.221470341512069	0.0135	0.0152	0.0076	0.0047	0.1646	0.0149	0.008	0.0543	0.0028	0.1271	0.1337	0.0247	0.0115	0.1006	0.0206	0.0102	0.0083	0.0034	0.0049	0.0302	0.021	0.0212	0.0691	0.0149	0.1057	0.0049
6	rs111892155	31313808	0.81	1.13085046114427	0.82	0.661616834019215	0.275324168321278	0.221146125014922	0.0135	0.0152	0.0076	0.0047	0.1646	0.0149	0.008	0.0542	0.0028	0.1271	0.1337	0.0247	0.0114	0.1006	0.0206	0.0102	0.0083	0.0034	0.0049	0.0302	0.021	0.0213	0.0691	0.0149	0.1057	0.0049
6	rs111603143	31314752	0.81	1.13085046114427	0.82	0.661616834019215	0.266197744701215	0.21952737701207	0.0135	0.0152	0.0076	0.0047	0.1647	0.0149	0.008	0.0542	0.0028	0.1271	0.1337	0.0247	0.0113	0.1007	0.0206	0.0102	0.0083	0.0034	0.0049	0.0302	0.021	0.0215	0.0691	0.0149	0.1056	0.0048
6	rs2507997	31314781	0.81	1.13085046114427	0.82	0.661616834019215	0.266334782831845	0.220174408763185	0.0135	0.0152	0.0076	0.0047	0.1647	0.0149	0.008	0.0542	0.0028	0.1271	0.1337	0.0247	0.0113	0.1007	0.0206	0.0102	0.0083	0.0034	0.0049	0.0302	0.021	0.0215	0.0691	0.0149	0.1056	0.0048
6	rs114199487	31316112	0.81	1.13085046114427	0.82	0.661616834019215	0.260747581797957	0.220714078183654	0.0135	0.0152	0.0076	0.0047	0.1647	0.0149	0.008	0.0542	0.0028	0.1271	0.1337	0.0247	0.0112	0.1007	0.0206	0.0102	0.0083	0.0035	0.0049	0.0302	0.0209	0.0215	0.069	0.0149	0.1057	0.0049
6	rs28732138	31316699	0.81	1.13085046114427	0.82	0.661616834019215	0.257506885505203	0.221254179915476	0.0135	0.0152	0.0076	0.0047	0.1647	0.0149	0.008	0.0542	0.0028	0.1272	0.1337	0.0247	0.0111	0.1007	0.0206	0.0102	0.0083	0.0035	0.0049	0.0302	0.0209	0.0215	0.069	0.0149	0.1057	0.0049
6	rs4540292	31317182	0.81	1.13085046114427	0.82	0.661616834019215	0.25755174403234	0.220606109694163	0.0135	0.0152	0.0076	0.0047	0.1647	0.0149	0.008	0.0542	0.0028	0.1272	0.1337	0.0247	0.0111	0.1007	0.0206	0.0102	0.0083	0.0035	0.0049	0.0302	0.0209	0.0215	0.069	0.0149	0.1057	0.0049
6	rs11760087	31317284	0.81	1.13085046114427	0.82	0.661616834019215	0.257327493987456	0.220066526812829	0.0135	0.0152	0.0076	0.0047	0.1647	0.0149	0.008	0.0542	0.0028	0.1272	0.1337	0.0247	0.0111	0.1007	0.0206	0.0102	0.0083	0.0035	0.0049	0.0302	0.0209	0.0215	0.069	0.0149	0.1057	0.0049
6	rs2156875	31317347	0.81	1.13085046114427	0.82	0.661616834019215	0.25661060943555	0.219096369421157	0.0135	0.0152	0.0076	0.0047	0.1647	0.0149	0.008	0.0542	0.0028	0.1272	0.1337	0.0247	0.0111	0.1007	0.0206	0.0102	0.0083	0.0035	0.0049	0.0302	0.0209	0.0215	0.069	0.0149	0.1057	0.0049
6	rs62401893	31317361	0.81	1.13085046114427	0.82	0.661616834019215	0.256386806662344	0.218773296089836	0.0135	0.0152	0.0076	0.0047	0.1647	0.0149	0.008	0.0542	0.0028	0.1272	0.1337	0.0247	0.0111	0.1007	0.0206	0.0102	0.0083	0.0035	0.0049	0.0302	0.0209	0.0215	0.069	0.0149	0.1057	0.0049
6	rs111789237	31317404	0.81	1.13085046114427	0.82	0.661616834019215	0.257327493987456	0.215872693787667	0.0135	0.0152	0.0076	0.0047	0.1647	0.0149	0.008	0.0543	0.0028	0.1272	0.1337	0.0247	0.0111	0.1007	0.0205	0.0102	0.0083	0.0035	0.0049	0.0302	0.0209	0.0215	0.069	0.0149	0.1057	0.0049
6	rs9295984	31317697	0.81	1.13085046114427	0.82	0.661616834019215	0.254377375636831	0.2135186814323	0.0135	0.0152	0.0076	0.0047	0.1647	0.0149	0.008	0.0543	0.0028	0.1272	0.1337	0.0247	0.0111	0.1007	0.0205	0.0102	0.0083	0.0035	0.0049	0.0302	0.0209	0.0215	0.069	0.0149	0.1057	0.0049
6	rs2844586	31318024	0.81	1.13085046114427	0.82	0.661616834019215	0.249017067670767	0.205769121028153	0.0135	0.0152	0.0075	0.0047	0.1647	0.0149	0.008	0.0543	0.0028	0.1272	0.1337	0.0247	0.011	0.1007	0.0205	0.0102	0.0083	0.0035	0.0049	0.0302	0.0209	0.0215	0.069	0.0149	0.1057	0.0049
6	rs4394275	31318177	0.81	1.13085046114427	0.82	0.661616834019215	0.237152928692063	0.200725750430196	0.0135	0.0152	0.0076	0.0047	0.1647	0.0149	0.008	0.0542	0.0028	0.1271	0.1337	0.0247	0.011	0.1007	0.0205	0.0102	0.0083	0.0035	0.0049	0.0302	0.021	0.0215	0.069	0.0149	0.1057	0.0049
6	rs116321235	31318225	0.81	1.13085046114427	0.82	0.661616834019215	0.227028423683189	0.193653270935827	0.0135	0.0152	0.0076	0.0047	0.1646	0.0149	0.008	0.0542	0.0028	0.1271	0.1336	0.0247	0.011	0.1008	0.0205	0.0102	0.0083	0.0035	0.0049	0.0303	0.021	0.0216	0.069	0.0148	0.1057	0.0049
6	Affx-28451893	31318303	0.81	1.13085046114427	0.82	0.661616834019215	0.219400895851827	0.198428254519909	0.0135	0.0152	0.0076	0.0047	0.1646	0.0149	0.008	0.0542	0.0028	0.127	0.1336	0.0247	0.0109	0.1008	0.0205	0.0102	0.0083	0.0035	0.0049	0.0303	0.021	0.0216	0.069	0.0148	0.1057	0.0049
6	rs114657012	31318436	0.81	1.13085046114427	0.83	0.603719568470427	0.209790885269387	0.200516520419865	0.0135	0.0152	0.0076	0.0047	0.1646	0.015	0.0081	0.0541	0.0029	0.1269	0.1335	0.0247	0.0109	0.1008	0.0205	0.0103	0.0083	0.0036	0.0049	0.0303	0.021	0.0216	0.069	0.0149	0.1057	0.0049
6	rs115164306	31318693	0.81	1.13085046114427	0.83	0.603719568470427	0.205056827402732	0.22179471331905	0.0135	0.0152	0.0076	0.0047	0.1645	0.0151	0.0081	0.054	0.0029	0.1266	0.1334	0.0247	0.0108	0.1009	0.0205	0.0103	0.0083	0.0036	0.0049	0.0303	0.021	0.0217	0.0691	0.015	0.1057	0.0049
6	rs114677715	31318759	0.81	1.13085046114427	0.83	0.603719568470427	0.203361212947096	0.220822063965596	0.0135	0.0152	0.0076	0.0047	0.1644	0.0151	0.0081	0.054	0.0029	0.1266	0.1333	0.0247	0.0108	0.1009	0.0205	0.0103	0.0083	0.0037	0.0049	0.0303	0.021	0.0218	0.0691	0.015	0.1057	0.0049
6	rs112985609	31319264	0.81	1.13085046114427	0.83	0.603719568470427	0.182081019569363	0.223202115815338	0.0135	0.0151	0.0077	0.0048	0.1643	0.0153	0.0082	0.0539	0.003	0.1262	0.1331	0.0247	0.0107	0.1011	0.0205	0.0103	0.0083	0.0038	0.0049	0.0303	0.0211	0.0219	0.069	0.0151	0.1057	0.0049
6	rs116837718	31319304	0.81	1.13085046114427	0.83	0.603719568470427	0.174672686820068	0.215658341327121	0.0134	0.0151	0.0077	0.0048	0.1643	0.0153	0.0082	0.0539	0.003	0.1261	0.1331	0.0247	0.0106	0.1012	0.0205	0.0103	0.0083	0.0038	0.0049	0.0304	0.0211	0.0219	0.0691	0.0151	0.1057	0.0049
6	rs2442728	31319355	0.81	1.13085046114427	0.83	0.603719568470427	0.181601263343001	0.219958662185691	0.0134	0.0151	0.0077	0.0048	0.1643	0.0153	0.0082	0.0539	0.003	0.126	0.1331	0.0247	0.0106	0.1013	0.0206	0.0103	0.0083	0.0039	0.005	0.0304	0.0211	0.0219	0.0691	0.015	0.1057	0.0049
6	rs117667673	31319779	0.81	1.13085046114427	0.83	0.603719568470427	0.157387248956051	0.233024680425355	0.0134	0.0152	0.0077	0.0049	0.1642	0.0154	0.0082	0.0537	0.003	0.1254	0.1329	0.0248	0.0105	0.1017	0.0206	0.0104	0.0083	0.0039	0.0049	0.0304	0.021	0.0221	0.0691	0.015	0.1056	0.0048
6	rs186232685	31320001	0.81	1.13085046114427	0.83	0.603719568470427	0.14441863727434	0.229079194451356	0.0134	0.0152	0.0078	0.0049	0.1642	0.0155	0.0083	0.0536	0.003	0.125	0.1328	0.0248	0.0105	0.102	0.0206	0.0104	0.0083	0.004	0.0049	0.0305	0.021	0.0222	0.0691	0.0149	0.1055	0.0048
6	rs62396264	31320662	0.81	1.13085046114427	0.83	0.603719568470427	0.11913023797046	0.235336239551216	0.0135	0.0153	0.0078	0.005	0.1644	0.0157	0.0083	0.0532	0.0031	0.1238	0.1324	0.025	0.0104	0.1029	0.0204	0.0104	0.0083	0.0041	0.0048	0.0306	0.021	0.0225	0.0692	0.0148	0.1054	0.0048
6	rs2596503	31320810	0.81	1.13085046114427	0.83	0.603719568470427	0.113223563721642	0.235777369120738	0.0135	0.0154	0.0079	0.0051	0.1643	0.0158	0.0083	0.0532	0.0031	0.1235	0.1324	0.025	0.0104	0.1031	0.0204	0.0105	0.0083	0.0041	0.0048	0.0307	0.021	0.0225	0.0692	0.0148	0.1054	0.0048
6	rs77616974	31320930	0.8	1.20917223849118	0.83	0.603719568470427	0.110435091599307	0.233024680425355	0.0135	0.0153	0.0078	0.0051	0.1642	0.0161	0.0084	0.0531	0.0031	0.1231	0.1324	0.025	0.0104	0.1033	0.0203	0.0104	0.0083	0.0041	0.0047	0.0309	0.021	0.0226	0.0691	0.0148	0.1054	0.0047
6	rs2596502	31321032	0.8	1.20917223849118	0.83	0.603719568470427	0.121672485041785	0.236549984969912	0.0136	0.0153	0.0078	0.0051	0.1647	0.0163	0.0083	0.053	0.0031	0.1227	0.1322	0.025	0.0104	0.1034	0.0202	0.0104	0.0083	0.0041	0.0047	0.031	0.021	0.0225	0.0691	0.0147	0.1055	0.0047
6	rs9266093	31321087	0.81	1.13085046114427	0.83	0.603719568470427	0.103374651904817	0.23842971495909	0.0136	0.0153	0.0079	0.0051	0.1647	0.0165	0.0083	0.0528	0.0031	0.1226	0.1322	0.025	0.0103	0.1037	0.02	0.0104	0.0084	0.0041	0.0047	0.0311	0.021	0.0226	0.0691	0.0147	0.1055	0.0047
6	rs2596501	31321211	0.81	1.13085046114427	0.83	0.603719568470427	0.0907927838932328	0.27121082374264	0.0136	0.0153	0.0079	0.005	0.1649	0.0168	0.0083	0.0524	0.003	0.1226	0.1321	0.025	0.0102	0.104	0.0195	0.0107	0.0084	0.0039	0.0045	0.0314	0.0211	0.0225	0.0692	0.0147	0.1056	0.0045
6	rs116442786	31321336	0.81	1.13085046114427	0.83	0.603719568470427	0.088436988863279	0.292324603927345	0.0135	0.0152	0.0079	0.005	0.165	0.0169	0.0083	0.0525	0.003	0.1228	0.1322	0.0249	0.0101	0.1043	0.019	0.011	0.0083	0.0039	0.0044	0.0314	0.0212	0.0226	0.0693	0.0147	0.1057	0.0043
6	rs116234817	31321364	0.81	1.13085046114427	0.83	0.603719568470427	0.0890821191001917	0.302523690703936	0.0135	0.0152	0.0079	0.005	0.165	0.017	0.0083	0.0525	0.003	0.1228	0.1322	0.0248	0.01	0.1044	0.019	0.0111	0.0082	0.0038	0.0044	0.0314	0.0212	0.0226	0.0693	0.0147	0.1057	0.0043
6	rs12198288	31321638	0.81	1.13085046114427	0.83	0.603719568470427	0.0815360175372973	0.310541838394933	0.0135	0.015	0.0078	0.005	0.1654	0.0172	0.0082	0.0526	0.0029	0.1231	0.1323	0.0246	0.0098	0.1049	0.0188	0.011	0.008	0.0037	0.0042	0.0314	0.0214	0.0226	0.0697	0.0146	0.1059	0.0039
6	Affx-28452186	31321882	0.81	1.13085046114427	0.83	0.603719568470427	0.0802747553002345	0.322624407591086	0.0134	0.0149	0.0077	0.005	0.1658	0.0174	0.0082	0.0526	0.0028	0.1232	0.1323	0.0245	0.0095	0.1053	0.0187	0.0109	0.0078	0.0035	0.0041	0.0314	0.0216	0.0226	0.07	0.0146	0.106	0.0036
6	Affx-28452229	31322303	0.81	1.13085046114427	0.83	0.603719568470427	0.0905747980313666	0.326397518023405	0.0133	0.0147	0.0077	0.005	0.166	0.0177	0.0082	0.0527	0.0026	0.1235	0.1324	0.0243	0.0093	0.1057	0.0184	0.0107	0.0075	0.0034	0.0038	0.0315	0.0217	0.0225	0.0702	0.0146	0.1064	0.0033
6	rs3819299	31322367	0.81	1.13085046114427	0.83	0.603719568470427	0.0922545032301783	0.328960794301341	0.0133	0.0147	0.0077	0.005	0.166	0.0178	0.0082	0.0527	0.0026	0.1236	0.1324	0.0243	0.0093	0.1057	0.0184	0.0107	0.0075	0.0034	0.0038	0.0315	0.0218	0.0225	0.0702	0.0146	0.1064	0.0033
6	rs2523608	31322559	0.81	1.13085046114427	0.83	0.603719568470427	0.0979440454870807	0.33496449097656	0.0133	0.0147	0.0077	0.005	0.1661	0.0178	0.0082	0.0527	0.0026	0.1236	0.1324	0.0242	0.0092	0.1058	0.0184	0.0107	0.0074	0.0033	0.0038	0.0315	0.0218	0.0225	0.0703	0.0146	0.1064	0.0033
6	rs13214487	31322706	0.81	1.13085046114427	0.83	0.603719568470427	0.0979694721151993	0.336193615399693	0.0133	0.0147	0.0077	0.005	0.1661	0.0178	0.0082	0.0527	0.0026	0.1236	0.1324	0.0242	0.0092	0.1058	0.0184	0.0107	0.0074	0.0033	0.0038	0.0315	0.0218	0.0225	0.0703	0.0146	0.1064	0.0033
6	rs3819285	31322742	0.81	1.13085046114427	0.83	0.603719568470427	0.0981475743775466	0.336931717779373	0.0133	0.0147	0.0077	0.005	0.1661	0.0178	0.0082	0.0527	0.0026	0.1236	0.1324	0.0242	0.0092	0.1058	0.0184	0.0107	0.0074	0.0033	0.0038	0.0315	0.0218	0.0225	0.0703	0.0146	0.1064	0.0033
6	rs13214791	31322762	0.81	1.13085046114427	0.83	0.603719568470427	0.0980712200067954	0.336808668065401	0.0133	0.0147	0.0077	0.005	0.1661	0.0178	0.0082	0.0527	0.0026	0.1236	0.1324	0.0242	0.0092	0.1058	0.0184	0.0107	0.0074	0.0033	0.0038	0.0315	0.0218	0.0225	0.0703	0.0146	0.1064	0.0033
6	Affx-28452375	31322911	0.81	1.13085046114427	0.83	0.603719568470427	0.098785309730122	0.332755372513096	0.0133	0.0147	0.0077	0.005	0.1661	0.0178	0.0082	0.0527	0.0026	0.1236	0.1324	0.0242	0.0092	0.1058	0.0184	0.0107	0.0075	0.0033	0.0038	0.0315	0.0218	0.0225	0.0703	0.0146	0.1065	0.0033
6	rs1131500	31322980	0.81	1.13085046114427	0.83	0.603719568470427	0.0996053890386098	0.33373667732889	0.0133	0.0147	0.0077	0.0051	0.1659	0.0178	0.0082	0.0527	0.0026	0.124	0.1323	0.0242	0.0092	0.1057	0.0184	0.0107	0.0075	0.0033	0.0038	0.0315	0.0218	0.0225	0.0703	0.0146	0.1064	0.0033
6	rs41563818	31323414	0.81	1.13085046114427	0.83	0.603719568470427	0.101726234724566	0.339395448425031	0.0133	0.0147	0.0077	0.0051	0.1659	0.0178	0.0083	0.0527	0.0026	0.124	0.1323	0.0242	0.0092	0.1058	0.0184	0.0107	0.0075	0.0033	0.0038	0.0315	0.0218	0.0225	0.0703	0.0146	0.1064	0.0033
6	rs41545339	31323707	0.81	1.13085046114427	0.83	0.603719568470427	0.0903088210385636	0.366455098977251	0.0132	0.0147	0.0078	0.0051	0.1661	0.0179	0.0083	0.0529	0.0024	0.1242	0.1324	0.0241	0.009	0.1057	0.0185	0.0107	0.0075	0.003	0.0035	0.0315	0.0217	0.0226	0.0703	0.0146	0.1067	0.0031
6	rs17881233	31323745	0.81	1.13085046114427	0.83	0.603719568470427	0.0908655195338897	0.366959417921597	0.0132	0.0147	0.0078	0.0051	0.1661	0.0179	0.0083	0.0529	0.0024	0.1243	0.1324	0.0241	0.009	0.1057	0.0185	0.0107	0.0075	0.003	0.0035	0.0315	0.0217	0.0226	0.0703	0.0146	0.1067	0.0031
6	rs41541124	31323810	0.81	1.13085046114427	0.83	0.603719568470427	0.0871792642778939	0.368473550370898	0.0132	0.0147	0.0078	0.0051	0.1661	0.0179	0.0083	0.0529	0.0024	0.1243	0.1324	0.0241	0.009	0.1057	0.0185	0.0107	0.0075	0.003	0.0035	0.0315	0.0218	0.0226	0.0703	0.0146	0.1067	0.0031
6	rs1050529	31324615	0.81	1.13085046114427	0.83	0.603719568470427	0.0916924332809077	0.383072416048527	0.0132	0.0148	0.0078	0.0051	0.1661	0.0179	0.0083	0.0529	0.0024	0.1242	0.1324	0.0241	0.009	0.1057	0.0185	0.0107	0.0075	0.0029	0.0034	0.0315	0.0218	0.0226	0.0703	0.0146	0.1068	0.003
6	Affx-52270726	31324647	0.81	1.13085046114427	0.83	0.603719568470427	0.0911325321931123	0.382561969226766	0.0132	0.0148	0.0078	0.0051	0.1661	0.0179	0.0083	0.0529	0.0024	0.1242	0.1324	0.0241	0.009	0.1057	0.0185	0.0107	0.0075	0.0029	0.0034	0.0315	0.0218	0.0226	0.0704	0.0146	0.1068	0.003
6	rs9266258	31325912	0.81	1.13085046114427	0.83	0.603719568470427	0.0889863565364638	0.380522083691807	0.0131	0.0148	0.0079	0.0051	0.1663	0.0179	0.0083	0.0529	0.0024	0.1243	0.1325	0.0241	0.0089	0.1058	0.0185	0.0106	0.0074	0.0029	0.0034	0.0315	0.0219	0.0226	0.0704	0.0147	0.1068	0.0029
6	rs9266259	31325916	0.81	1.13085046114427	0.83	0.603719568470427	0.088436988863279	0.381796655269612	0.0131	0.0148	0.0079	0.0051	0.1662	0.0179	0.0083	0.0529	0.0024	0.1242	0.1324	0.0241	0.0089	0.106	0.0185	0.0107	0.0074	0.0029	0.0034	0.0315	0.0218	0.0225	0.0703	0.0147	0.1068	0.0029
6	rs9266268	31326050	0.81	1.13085046114427	0.83	0.603719568470427	0.0858159835823502	0.38166914454775	0.0131	0.0148	0.0078	0.0051	0.1662	0.0179	0.0083	0.0528	0.0024	0.1242	0.1324	0.0241	0.0089	0.1061	0.0185	0.0107	0.0074	0.0029	0.0034	0.0315	0.0219	0.0225	0.0703	0.0147	0.1068	0.0029
6	rs62396274	31326410	0.81	1.13085046114427	0.83	0.603719568470427	0.0836355108507981	0.380904330118517	0.0131	0.0148	0.0078	0.0051	0.1663	0.0179	0.0083	0.0528	0.0024	0.1242	0.1325	0.024	0.0089	0.1061	0.0185	0.0107	0.0074	0.0029	0.0033	0.0315	0.0219	0.0225	0.0703	0.0147	0.1068	0.0029
6	rs116738814	31326566	0.81	1.13085046114427	0.83	0.603719568470427	0.0830158144565671	0.382179258775085	0.0131	0.0148	0.0078	0.0051	0.1663	0.0179	0.0083	0.0528	0.0024	0.1242	0.1325	0.024	0.0089	0.1061	0.0185	0.0107	0.0074	0.0029	0.0033	0.0315	0.0219	0.0225	0.0703	0.0147	0.1068	0.0029
6	rs116269252	31326790	0.81	1.13085046114427	0.83	0.603719568470427	0.0820576911061963	0.382179258775085	0.0131	0.0147	0.0078	0.0051	0.1663	0.0179	0.0083	0.0528	0.0024	0.1242	0.1325	0.024	0.0089	0.1061	0.0185	0.0106	0.0074	0.0029	0.0033	0.0315	0.0219	0.0225	0.0703	0.0147	0.1068	0.0029
6	rs116666910	31327034	0.81	1.13085046114427	0.83	0.603719568470427	0.0807462514214933	0.383583052658114	0.0131	0.0147	0.0078	0.0051	0.1663	0.0179	0.0083	0.0528	0.0024	0.1242	0.1325	0.024	0.0089	0.1061	0.0184	0.0106	0.0074	0.0029	0.0033	0.0315	0.0219	0.0225	0.0703	0.0147	0.1068	0.0029
6	rs2523590	31327064	0.81	1.13085046114427	0.83	0.603719568470427	0.0809488636178407	0.385116099283249	0.0131	0.0147	0.0078	0.0051	0.1663	0.0179	0.0083	0.0528	0.0024	0.1242	0.1325	0.024	0.0089	0.1061	0.0184	0.0106	0.0074	0.0029	0.0033	0.0315	0.0219	0.0225	0.0703	0.0147	0.1068	0.0029
6	rs114783056	31327265	0.81	1.13085046114427	0.83	0.603719568470427	0.0804990563423361	0.392292726431946	0.0131	0.0147	0.0078	0.005	0.1664	0.0179	0.0083	0.0528	0.0024	0.1242	0.1326	0.024	0.0088	0.1061	0.0184	0.0106	0.0074	0.0029	0.0033	0.0316	0.0219	0.0225	0.0703	0.0147	0.1068	0.0028
6	rs68085422	31327326	0.81	1.13085046114427	0.83	0.603719568470427	0.0809488636178407	0.392035786290617	0.0131	0.0147	0.0078	0.005	0.1664	0.0179	0.0083	0.0528	0.0024	0.1242	0.1326	0.024	0.0088	0.1061	0.0184	0.0106	0.0074	0.0029	0.0033	0.0316	0.0219	0.0225	0.0703	0.0147	0.1068	0.0028
6	rs2523589	31327334	0.81	1.13085046114427	0.83	0.603719568470427	0.081739896950294	0.394221260866929	0.0131	0.0147	0.0078	0.005	0.1664	0.0179	0.0083	0.0528	0.0024	0.1242	0.1326	0.024	0.0088	0.1061	0.0184	0.0106	0.0074	0.0029	0.0033	0.0316	0.0219	0.0225	0.0703	0.0147	0.1068	0.0028
6	rs2523587	31327400	0.81	1.13085046114427	0.83	0.603719568470427	0.0863549592634924	0.392678223989459	0.0132	0.0148	0.0078	0.005	0.1663	0.018	0.0082	0.0528	0.0024	0.1242	0.1326	0.024	0.0089	0.1061	0.0184	0.0106	0.0074	0.0029	0.0033	0.0316	0.0219	0.0225	0.0703	0.0147	0.1067	0.0029
6	Affx-28453166	31327415	0.81	1.13085046114427	0.83	0.603719568470427	0.0858393726433964	0.391522045866783	0.0132	0.0148	0.0078	0.005	0.1663	0.018	0.0082	0.0528	0.0024	0.1242	0.1326	0.024	0.0089	0.1061	0.0184	0.0106	0.0074	0.003	0.0033	0.0316	0.0219	0.0225	0.0703	0.0147	0.1067	0.0029
6	rs72502573	31327446	0.81	1.13085046114427	0.83	0.603719568470427	0.0869904125159564	0.392292726431946	0.0132	0.0148	0.0078	0.005	0.1663	0.018	0.0082	0.0528	0.0024	0.1242	0.1326	0.024	0.0089	0.1061	0.0184	0.0106	0.0074	0.0029	0.0033	0.0316	0.0219	0.0225	0.0703	0.0147	0.1067	0.0029
6	rs36055487	31327481	0.81	1.13085046114427	0.83	0.603719568470427	0.087273787809489	0.392035786290617	0.0132	0.0148	0.0078	0.005	0.1663	0.018	0.0082	0.0528	0.0024	0.1242	0.1326	0.024	0.0089	0.1061	0.0184	0.0106	0.0074	0.0029	0.0033	0.0316	0.0219	0.0225	0.0703	0.0147	0.1067	0.0029
6	rs1811197	31327660	0.81	1.13085046114427	0.83	0.603719568470427	0.0905990023102235	0.393963971887036	0.0132	0.0148	0.0078	0.005	0.1662	0.018	0.0083	0.0528	0.0024	0.1242	0.1325	0.024	0.0089	0.1061	0.0184	0.0106	0.0074	0.0029	0.0034	0.0316	0.0219	0.0225	0.0703	0.0147	0.1067	0.0029
6	rs7767850	31328416	0.81	1.13085046114427	0.83	0.603719568470427	0.0874867038488291	0.394478596258916	0.0131	0.0148	0.0078	0.005	0.1663	0.018	0.0082	0.0527	0.0025	0.1242	0.1326	0.0239	0.0089	0.1063	0.0184	0.0106	0.0074	0.003	0.0033	0.0316	0.0219	0.0226	0.0702	0.0147	0.1067	0.0029
6	Affx-28453308	31330422	0.81	1.13085046114427	0.83	0.603719568470427	0.0824218515698521	0.390495125114985	0.0131	0.0148	0.0078	0.0049	0.1664	0.0181	0.0083	0.0526	0.0026	0.1242	0.1327	0.0237	0.0088	0.1066	0.0184	0.0103	0.0074	0.003	0.0032	0.0316	0.0219	0.0227	0.07	0.0146	0.1067	0.0029
6	rs2596548	31330546	0.81	1.13085046114427	0.83	0.603719568470427	0.0829013789618039	0.39525088067343	0.0131	0.0148	0.0078	0.0049	0.1664	0.0181	0.0083	0.0526	0.0026	0.1242	0.1327	0.0237	0.0088	0.1066	0.0184	0.0103	0.0074	0.003	0.0032	0.0316	0.022	0.0227	0.07	0.0146	0.1067	0.0029
6	rs9266340	31331306	0.81	1.13085046114427	0.83	0.603719568470427	0.0821941303501506	0.391522045866783	0.0131	0.0149	0.0078	0.0049	0.1664	0.0181	0.0083	0.0525	0.0027	0.1242	0.1327	0.0237	0.0088	0.1067	0.0184	0.0102	0.0073	0.003	0.0032	0.0317	0.022	0.0227	0.07	0.0146	0.1067	0.0028
6	rs2523554	31331829	0.81	1.13085046114427	0.83	0.603719568470427	0.0828327661039107	0.390623449330748	0.0131	0.0149	0.0078	0.0049	0.1665	0.0181	0.0083	0.0525	0.0027	0.1242	0.1327	0.0236	0.0088	0.1067	0.0184	0.0102	0.0073	0.003	0.0032	0.0317	0.022	0.0227	0.07	0.0146	0.1067	0.0028
6	rs2596551	31332239	0.81	1.13085046114427	0.83	0.603719568470427	0.0824902465630411	0.392292726431946	0.0131	0.0149	0.0078	0.0049	0.1665	0.0181	0.0083	0.0525	0.0026	0.1242	0.1328	0.0236	0.0088	0.1068	0.0184	0.0102	0.0073	0.003	0.0032	0.0317	0.022	0.0227	0.07	0.0146	0.1068	0.0028
6	rs2844580	31333303	0.81	1.13085046114427	0.83	0.603719568470427	0.0825358633906216	0.391136863018232	0.0131	0.0149	0.0078	0.0049	0.1666	0.0181	0.0083	0.0525	0.0026	0.1242	0.1328	0.0236	0.0088	0.1068	0.0184	0.0102	0.0073	0.003	0.0032	0.0317	0.022	0.0227	0.0699	0.0146	0.1068	0.0028
6	rs115783608	31333440	0.81	1.13085046114427	0.83	0.603719568470427	0.0833826864308406	0.394864686318367	0.0131	0.0149	0.0078	0.0049	0.1666	0.0181	0.0083	0.0525	0.0024	0.1242	0.1328	0.0236	0.0088	0.1068	0.0184	0.0102	0.0073	0.0029	0.0032	0.0317	0.022	0.0227	0.07	0.0146	0.1068	0.0028
6	rs2523545	31333499	0.81	1.13085046114427	0.83	0.603719568470427	0.0842812715636974	0.396410088724221	0.0131	0.0149	0.0078	0.0049	0.1667	0.0181	0.0083	0.0525	0.0023	0.1242	0.1328	0.0236	0.0089	0.1069	0.0184	0.0102	0.0073	0.0029	0.0032	0.0317	0.022	0.0227	0.07	0.0146	0.1068	0.0028
6	rs9501572	31333820	0.81	1.13085046114427	0.83	0.603719568470427	0.085605664666523	0.401573417502312	0.0131	0.0149	0.0078	0.0049	0.1667	0.0181	0.0083	0.0525	0.0023	0.1242	0.1328	0.0236	0.0089	0.1069	0.0184	0.0102	0.0073	0.0029	0.0031	0.0317	0.022	0.0227	0.0699	0.0146	0.1069	0.0028
6	rs2596574	31334174	0.82	1.05572611347058	0.83	0.603719568470427	0.0864489135065918	0.406365794144653	0.0131	0.0149	0.0078	0.0049	0.1667	0.0181	0.0083	0.0525	0.0022	0.1242	0.1328	0.0236	0.0089	0.1069	0.0184	0.0102	0.0073	0.0029	0.0031	0.0317	0.022	0.0228	0.0699	0.0146	0.1069	0.0028
6	rs9266380	31334477	0.82	1.05572611347058	0.83	0.603719568470427	0.0863784417293527	0.405717265901438	0.0131	0.0149	0.0078	0.0049	0.1667	0.0181	0.0083	0.0525	0.0022	0.1242	0.1328	0.0236	0.0089	0.1069	0.0184	0.0102	0.0073	0.0029	0.0031	0.0317	0.0221	0.0228	0.0699	0.0146	0.1069	0.0028
6	rs9266381	31334792	0.82	1.05572611347058	0.83	0.603719568470427	0.0864724122261341	0.408313077332514	0.0131	0.0149	0.0078	0.0049	0.1667	0.0181	0.0083	0.0525	0.0022	0.1242	0.1328	0.0236	0.0089	0.1069	0.0184	0.0102	0.0073	0.0029	0.0031	0.0317	0.0221	0.0228	0.0699	0.0146	0.1069	0.0028
6	rs7766461	31334799	0.82	1.05572611347058	0.83	0.603719568470427	0.0861906957564351	0.407793553039966	0.0131	0.0149	0.0078	0.0049	0.1667	0.0181	0.0083	0.0525	0.0022	0.1242	0.1328	0.0236	0.0089	0.1069	0.0184	0.0102	0.0073	0.0029	0.0031	0.0317	0.0221	0.0227	0.0699	0.0146	0.1069	0.0028
6	rs6457401	31334852	0.82	1.05572611347058	0.83	0.603719568470427	0.0859095641822199	0.409872733343736	0.0131	0.0149	0.0078	0.0049	0.1667	0.0181	0.0083	0.0525	0.0022	0.1242	0.1328	0.0236	0.0089	0.1069	0.0184	0.0102	0.0073	0.0029	0.0031	0.0317	0.0221	0.0227	0.0699	0.0146	0.1069	0.0028
6	rs2844575	31334945	0.82	1.05572611347058	0.83	0.603719568470427	0.0864959150095285	0.410002777911692	0.0131	0.0149	0.0078	0.0049	0.1667	0.0181	0.0083	0.0525	0.0022	0.1242	0.1328	0.0236	0.0089	0.1069	0.0183	0.0102	0.0073	0.0029	0.0031	0.0317	0.0221	0.0227	0.0699	0.0146	0.1069	0.0028
6	rs2523536	31336000	0.82	1.05572611347058	0.83	0.603719568470427	0.0815586547015055	0.407793553039966	0.0131	0.0149	0.0078	0.0049	0.1667	0.0181	0.0083	0.0525	0.0022	0.1242	0.1328	0.0236	0.0089	0.107	0.0185	0.0102	0.0073	0.0029	0.0031	0.0317	0.0221	0.0227	0.0699	0.0146	0.1068	0.0028
6	rs2523534	31336349	0.82	1.05572611347058	0.83	0.603719568470427	0.0813098672586799	0.408313077332514	0.0131	0.0149	0.0078	0.0049	0.1667	0.0181	0.0083	0.0525	0.0022	0.1242	0.1328	0.0236	0.0089	0.107	0.0185	0.0102	0.0072	0.0029	0.0031	0.0317	0.0221	0.0227	0.0699	0.0146	0.1068	0.0028
6	rs9266409	31336568	0.82	1.05572611347058	0.83	0.603719568470427	0.0811518014717056	0.40714440197708	0.0131	0.0149	0.0078	0.0049	0.1667	0.0181	0.0083	0.0525	0.0022	0.1242	0.1328	0.0236	0.0089	0.107	0.0185	0.0102	0.0072	0.0029	0.0031	0.0318	0.0221	0.0227	0.0699	0.0146	0.1068	0.0028
6	rs2844569	31336604	0.82	1.05572611347058	0.83	0.603719568470427	0.0809038105469265	0.407014605699748	0.0131	0.0149	0.0078	0.0049	0.1667	0.0181	0.0083	0.0525	0.0022	0.1242	0.1328	0.0236	0.0089	0.107	0.0185	0.0102	0.0072	0.0029	0.0031	0.0318	0.0221	0.0227	0.0699	0.0146	0.1068	0.0028
6	rs12660817	31336757	0.81	1.13085046114427	0.83	0.603719568470427	0.0807012707001993	0.405457934010764	0.0131	0.0149	0.0078	0.0049	0.1667	0.0181	0.0083	0.0525	0.0022	0.1242	0.1328	0.0236	0.0089	0.107	0.0185	0.0102	0.0072	0.0029	0.0031	0.0318	0.0221	0.0227	0.0699	0.0146	0.1068	0.0028
6	rs2253907	31336870	0.81	1.13085046114427	0.83	0.603719568470427	0.0809263350722467	0.407404028475456	0.0131	0.0149	0.0078	0.0049	0.1667	0.0181	0.0083	0.0525	0.0023	0.1242	0.1328	0.0236	0.0089	0.107	0.0185	0.0102	0.0072	0.0029	0.0031	0.0318	0.0221	0.0227	0.0699	0.0146	0.1068	0.0028
6	rs17199474	31336960	0.81	1.13085046114427	0.83	0.603719568470427	0.0808137526446129	0.406755047102918	0.0131	0.0149	0.0078	0.0049	0.1667	0.0181	0.0083	0.0525	0.0023	0.1242	0.1328	0.0236	0.0089	0.107	0.0185	0.0102	0.0072	0.0029	0.0031	0.0318	0.0221	0.0227	0.0699	0.0146	0.1068	0.0028
6	rs9266417	31336994	0.81	1.13085046114427	0.83	0.603719568470427	0.0807687478101865	0.40649553380204	0.0131	0.0149	0.0078	0.0049	0.1667	0.0181	0.0083	0.0525	0.0023	0.1242	0.1328	0.0236	0.0089	0.107	0.0185	0.0102	0.0072	0.0029	0.0031	0.0318	0.0221	0.0227	0.0699	0.0146	0.1068	0.0028
6	rs5006724	31337850	0.82	1.05572611347058	0.83	0.603719568470427	0.0804766081662448	0.404680210884957	0.0131	0.0149	0.0078	0.0049	0.1667	0.0181	0.0083	0.0526	0.0023	0.1241	0.1328	0.0235	0.0089	0.107	0.0185	0.0102	0.0072	0.0029	0.0031	0.0318	0.0222	0.0227	0.0698	0.0146	0.1068	0.0028
6	rs5006725	31337872	0.82	1.05572611347058	0.83	0.603719568470427	0.0804766081662448	0.405457934010764	0.0131	0.0149	0.0078	0.0049	0.1667	0.0181	0.0083	0.0526	0.0022	0.1242	0.1328	0.0235	0.0089	0.107	0.0185	0.0102	0.0072	0.0029	0.0031	0.0318	0.0222	0.0227	0.0698	0.0146	0.1068	0.0028
6	rs9295986	31338528	0.82	1.05572611347058	0.83	0.603719568470427	0.0808362610907247	0.407404028475456	0.0131	0.0149	0.0078	0.0049	0.1667	0.0181	0.0083	0.0526	0.0022	0.1242	0.1328	0.0235	0.0089	0.107	0.0185	0.0102	0.0072	0.0029	0.0031	0.0318	0.0222	0.0227	0.0698	0.0146	0.1068	0.0028
6	rs2596438	31339871	0.82	1.05572611347058	0.83	0.603719568470427	0.0812421006414423	0.405198647529321	0.0131	0.0149	0.0078	0.0049	0.1666	0.0181	0.0083	0.0526	0.0023	0.1242	0.1328	0.0235	0.009	0.1071	0.0184	0.0102	0.0072	0.0029	0.0031	0.0318	0.0222	0.0226	0.0698	0.0146	0.1069	0.0029
6	rs2844559	31340075	0.82	1.05572611347058	0.83	0.603719568470427	0.081355065120579	0.405976643178653	0.0131	0.0149	0.0078	0.0049	0.1666	0.0181	0.0083	0.0526	0.0023	0.1242	0.1328	0.0235	0.009	0.1071	0.0184	0.0102	0.0072	0.0029	0.0031	0.0318	0.0222	0.0226	0.0697	0.0146	0.1069	0.0029
6	rs9266490	31340158	0.82	1.05572611347058	0.83	0.603719568470427	0.0814228920927938	0.406106348830128	0.0131	0.0149	0.0078	0.0049	0.1666	0.0181	0.0083	0.0526	0.0023	0.1242	0.1328	0.0235	0.009	0.1071	0.0184	0.0102	0.0072	0.0029	0.0031	0.0318	0.0222	0.0226	0.0697	0.0146	0.1069	0.0029
6	Affx-28453750	31340491	0.82	1.05572611347058	0.83	0.603719568470427	0.0811518014717056	0.404809802999131	0.0131	0.0149	0.0078	0.0049	0.1666	0.0181	0.0083	0.0526	0.0023	0.1242	0.1328	0.0234	0.009	0.1071	0.0184	0.0102	0.0072	0.0029	0.0031	0.0318	0.0222	0.0226	0.0697	0.0146	0.1069	0.0029
6	rs72878039	31340795	0.82	1.05572611347058	0.83	0.603719568470427	0.0836815314697582	0.4080532925947	0.0131	0.0149	0.0078	0.0048	0.1665	0.0182	0.0083	0.0526	0.0023	0.1242	0.1331	0.0234	0.009	0.1071	0.0184	0.0102	0.0072	0.0029	0.0031	0.0318	0.0222	0.0227	0.0695	0.0147	0.1069	0.0029
6	rs6936035	31341156	0.82	1.05572611347058	0.83	0.603719568470427	0.0847444716990562	0.41130384207908	0.0131	0.0149	0.0077	0.0048	0.1665	0.0182	0.0082	0.0526	0.0023	0.1242	0.1332	0.0234	0.0089	0.1071	0.0184	0.0102	0.0072	0.0029	0.0031	0.0318	0.0222	0.0227	0.0694	0.0147	0.1069	0.0029
6	rs9266515	31341340	0.82	1.05572611347058	0.83	0.603719568470427	0.0843737820307543	0.412866600623244	0.0131	0.0149	0.0077	0.0048	0.1665	0.0182	0.0082	0.0526	0.0023	0.1242	0.1332	0.0234	0.0089	0.1071	0.0184	0.0102	0.0072	0.0029	0.0031	0.0318	0.0222	0.0227	0.0694	0.0147	0.1069	0.0029
6	rs2844555	31341379	0.82	1.05572611347058	0.83	0.603719568470427	0.0844432073848052	0.412866600623244	0.0131	0.0149	0.0077	0.0048	0.1664	0.0182	0.0082	0.0526	0.0023	0.1242	0.1332	0.0234	0.0089	0.1071	0.0184	0.0102	0.0072	0.0029	0.0031	0.0318	0.0222	0.0227	0.0694	0.0147	0.1069	0.0029
6	rs2523644	31342484	0.82	1.05572611347058	0.83	0.603719568470427	0.0835895064009665	0.413257542272414	0.0131	0.0149	0.0077	0.0048	0.1664	0.0182	0.0083	0.0525	0.0023	0.1242	0.1332	0.0234	0.0089	0.1071	0.0184	0.0102	0.0072	0.0029	0.0031	0.0319	0.0222	0.0227	0.0694	0.0147	0.1069	0.0029
6	rs2254556	31342631	0.82	1.05572611347058	0.83	0.603719568470427	0.0829242579871079	0.413387878526973	0.0131	0.0149	0.0077	0.0048	0.1665	0.0182	0.0083	0.0525	0.0023	0.1242	0.1333	0.0233	0.0089	0.1072	0.0183	0.0102	0.0072	0.0029	0.0031	0.0319	0.0222	0.0227	0.0694	0.0147	0.1069	0.0029
6	rs2507985	31343100	0.82	1.05572611347058	0.83	0.603719568470427	0.0815360175372973	0.414822314671154	0.0132	0.0149	0.0077	0.0048	0.1665	0.0182	0.0083	0.0525	0.0023	0.1242	0.1333	0.0233	0.0088	0.1072	0.0182	0.0102	0.0072	0.0029	0.0031	0.0319	0.0223	0.0227	0.0695	0.0147	0.1069	0.0029
6	rs5025315	31343604	0.82	1.05572611347058	0.83	0.603719568470427	0.0763058010022267	0.414952784916233	0.0132	0.0149	0.0077	0.0047	0.1665	0.0183	0.0083	0.0525	0.0023	0.1242	0.1334	0.0232	0.0088	0.1073	0.0182	0.0102	0.0072	0.0029	0.003	0.032	0.0223	0.0226	0.0695	0.0146	0.107	0.0029
6	rs6933050	31343632	0.82	1.05572611347058	0.83	0.603719568470427	0.075916015917121	0.414300545224982	0.0132	0.0149	0.0077	0.0047	0.1665	0.0183	0.0083	0.0525	0.0023	0.1242	0.1334	0.0232	0.0088	0.1073	0.0182	0.0102	0.0072	0.0029	0.003	0.032	0.0223	0.0226	0.0695	0.0146	0.107	0.0029
6	rs4959068	31343844	0.82	1.05572611347058	0.83	0.603719568470427	0.0746687979547041	0.41651929660244	0.0132	0.015	0.0077	0.0047	0.1665	0.0183	0.0083	0.0525	0.0023	0.1242	0.1334	0.0231	0.0088	0.1074	0.0182	0.0102	0.0071	0.0029	0.003	0.032	0.0223	0.0226	0.0695	0.0146	0.107	0.0029
6	rs71563326	31344024	0.82	1.05572611347058	0.83	0.603719568470427	0.0750758988584313	0.415605303304628	0.0132	0.015	0.0077	0.0047	0.1666	0.0182	0.0083	0.0525	0.0023	0.1242	0.1334	0.0231	0.0088	0.1074	0.0181	0.0102	0.0071	0.0029	0.003	0.032	0.0223	0.0226	0.0696	0.0146	0.107	0.0029
6	rs2523639	31344098	0.82	1.05572611347058	0.83	0.603719568470427	0.0751617867727492	0.415605303304628	0.0132	0.015	0.0077	0.0047	0.1666	0.0182	0.0083	0.0525	0.0023	0.1242	0.1335	0.0231	0.0088	0.1074	0.0181	0.0102	0.0071	0.0029	0.003	0.032	0.0223	0.0226	0.0696	0.0146	0.107	0.0029
6	rs13198903	31344157	0.82	1.05572611347058	0.83	0.603719568470427	0.0752262443760473	0.415213758847279	0.0132	0.015	0.0077	0.0047	0.1666	0.0182	0.0083	0.0525	0.0023	0.1242	0.1335	0.0231	0.0088	0.1074	0.0181	0.0101	0.0071	0.0029	0.003	0.032	0.0222	0.0226	0.0696	0.0146	0.107	0.0029
6	rs2523638	31344273	0.82	1.05572611347058	0.83	0.603719568470427	0.0751403088420752	0.416127518445292	0.0132	0.015	0.0077	0.0047	0.1666	0.0182	0.0083	0.0525	0.0023	0.1242	0.1335	0.0231	0.0088	0.1074	0.0181	0.0101	0.0071	0.0029	0.003	0.032	0.0222	0.0226	0.0696	0.0146	0.107	0.0029
6	rs3957110	31344348	0.82	1.05572611347058	0.83	0.603719568470427	0.0770455803580835	0.417956671785973	0.0132	0.015	0.0077	0.0047	0.1666	0.0183	0.0083	0.0525	0.0023	0.1241	0.1334	0.0231	0.0088	0.1074	0.0181	0.0101	0.0071	0.0029	0.003	0.032	0.0222	0.0226	0.0696	0.0146	0.107	0.0029
6	rs13202464	31344583	0.82	1.05572611347058	0.83	0.603719568470427	0.0766751151760979	0.417172482456739	0.0132	0.015	0.0077	0.0047	0.1666	0.0183	0.0083	0.0525	0.0023	0.1241	0.1335	0.0231	0.0088	0.1075	0.0181	0.0101	0.0071	0.0029	0.003	0.032	0.0222	0.0225	0.0696	0.0146	0.107	0.0029
6	rs116488202	31344916	0.82	1.05572611347058	0.83	0.603719568470427	0.0772640391208681	0.418479686400131	0.0132	0.015	0.0077	0.0047	0.1666	0.0183	0.0083	0.0525	0.0023	0.1241	0.1335	0.0231	0.0087	0.1075	0.0181	0.0101	0.0071	0.0029	0.003	0.032	0.0222	0.0225	0.0696	0.0146	0.107	0.0029
6	rs2844545	31345229	0.82	1.05572611347058	0.83	0.603719568470427	0.0767621798665289	0.416911174792667	0.0132	0.015	0.0077	0.0047	0.1666	0.0183	0.0083	0.0524	0.0023	0.1241	0.1335	0.023	0.0087	0.1075	0.0181	0.0101	0.0071	0.0029	0.003	0.032	0.0222	0.0225	0.0696	0.0146	0.107	0.0029
6	rs2442744	31345376	0.82	1.05572611347058	0.83	0.603719568470427	0.075916015917121	0.417695230975355	0.0132	0.015	0.0077	0.0047	0.1666	0.0183	0.0083	0.0524	0.0023	0.1241	0.1335	0.023	0.0087	0.1075	0.0181	0.0102	0.0071	0.0029	0.003	0.032	0.0222	0.0225	0.0696	0.0146	0.107	0.0029
6	rs2507984	31345596	0.82	1.05572611347058	0.83	0.603719568470427	0.0770237564089734	0.416649911554731	0.0132	0.015	0.0077	0.0047	0.1666	0.0183	0.0083	0.0524	0.0023	0.1241	0.1335	0.023	0.0087	0.1075	0.0181	0.0102	0.0071	0.0029	0.0031	0.032	0.0222	0.0225	0.0696	0.0146	0.107	0.0029
6	rs13193697	31345815	0.82	1.05572611347058	0.83	0.603719568470427	0.0766968753741074	0.416388692764934	0.0132	0.015	0.0077	0.0047	0.1666	0.0183	0.0083	0.0524	0.0023	0.1241	0.1335	0.023	0.0087	0.1075	0.0181	0.0102	0.0071	0.0029	0.0031	0.032	0.0222	0.0225	0.0696	0.0146	0.107	0.0029
6	rs2523632	31345844	0.82	1.05572611347058	0.83	0.603719568470427	0.0767404077191209	0.416258100044966	0.0132	0.015	0.0077	0.0047	0.1666	0.0183	0.0083	0.0524	0.0023	0.1241	0.1335	0.023	0.0087	0.1075	0.0181	0.0102	0.0071	0.0029	0.0031	0.032	0.0222	0.0225	0.0696	0.0146	0.107	0.0029
6	rs2507982	31346193	0.82	1.05572611347058	0.83	0.603719568470427	0.0762407473196052	0.417825945837008	0.0132	0.015	0.0077	0.0047	0.1666	0.0183	0.0083	0.0524	0.0023	0.1241	0.1335	0.023	0.0087	0.1075	0.0181	0.0102	0.0071	0.0029	0.0031	0.0321	0.0223	0.0225	0.0696	0.0146	0.1071	0.0029
6	rs2523627	31346445	0.82	1.05572611347058	0.83	0.603719568470427	0.0747972014856334	0.41586638861784	0.0132	0.015	0.0077	0.0047	0.1666	0.0183	0.0083	0.0524	0.0023	0.1241	0.1335	0.023	0.0087	0.1075	0.0181	0.0102	0.0071	0.0029	0.0031	0.0321	0.0223	0.0225	0.0696	0.0146	0.1071	0.0029
6	rs2523626	31346490	0.82	1.05572611347058	0.83	0.603719568470427	0.0733503085460639	0.41704182307281	0.0132	0.015	0.0077	0.0047	0.1666	0.0183	0.0083	0.0524	0.0023	0.1241	0.1336	0.0229	0.0087	0.1076	0.0181	0.0102	0.0071	0.0028	0.0031	0.0321	0.0223	0.0225	0.0696	0.0146	0.1071	0.0029
6	rs2442736	31346621	0.82	1.05572611347058	0.83	0.603719568470427	0.0736679034301015	0.417564527203756	0.0132	0.015	0.0077	0.0047	0.1666	0.0183	0.0083	0.0524	0.0023	0.1241	0.1336	0.0229	0.0087	0.1076	0.0181	0.0102	0.0071	0.0028	0.0031	0.0321	0.0223	0.0225	0.0696	0.0146	0.1071	0.0029
6	rs2244027	31347566	0.82	1.05572611347058	0.83	0.603719568470427	0.0666861063727617	0.410262900805693	0.0132	0.015	0.0077	0.0046	0.1667	0.0183	0.0083	0.0523	0.0023	0.1241	0.1337	0.0227	0.0087	0.1077	0.018	0.0101	0.0071	0.0028	0.003	0.0322	0.0223	0.0224	0.0697	0.0146	0.1072	0.003
6	rs9266658	31347644	0.82	1.05572611347058	0.83	0.603719568470427	0.0662894602096979	0.409352667664287	0.0132	0.015	0.0077	0.0046	0.1667	0.0183	0.0083	0.0523	0.0023	0.1241	0.1337	0.0227	0.0087	0.1077	0.018	0.0101	0.0071	0.0028	0.003	0.0322	0.0223	0.0224	0.0697	0.0146	0.1072	0.003
6	rs4713462	31347816	0.82	1.05572611347058	0.83	0.603719568470427	0.0655400988847748	0.409482667189685	0.0132	0.015	0.0077	0.0046	0.1667	0.0183	0.0083	0.0523	0.0023	0.1241	0.1337	0.0227	0.0087	0.1077	0.018	0.0101	0.0071	0.0028	0.003	0.0322	0.0223	0.0224	0.0697	0.0145	0.1072	0.003
6	rs2507980	31347877	0.82	1.05572611347058	0.83	0.603719568470427	0.0651088091033886	0.408962736705235	0.0132	0.015	0.0077	0.0046	0.1667	0.0183	0.0083	0.0523	0.0023	0.1241	0.1337	0.0227	0.0087	0.1077	0.018	0.0101	0.0071	0.0028	0.003	0.0322	0.0223	0.0224	0.0697	0.0146	0.1072	0.003
6	rs2596573	31347930	0.82	1.05572611347058	0.83	0.603719568470427	0.0646793868642611	0.407793553039966	0.0132	0.015	0.0077	0.0046	0.1667	0.0183	0.0083	0.0523	0.0023	0.1241	0.1337	0.0227	0.0087	0.1076	0.018	0.0101	0.0071	0.0028	0.003	0.0322	0.0223	0.0224	0.0697	0.0147	0.1072	0.003
6	rs75931194	31348200	0.82	1.05572611347058	0.83	0.603719568470427	0.0627318426823181	0.405587594281365	0.0132	0.015	0.0077	0.0046	0.1666	0.0183	0.0083	0.0523	0.0023	0.124	0.1337	0.0227	0.0087	0.1076	0.018	0.0101	0.0071	0.0028	0.003	0.0323	0.0223	0.0224	0.0697	0.0149	0.1072	0.003
6	rs9266689	31348580	0.82	1.05572611347058	0.83	0.603719568470427	0.061348539925942	0.403643883507069	0.0132	0.0149	0.0077	0.0045	0.1666	0.0183	0.0083	0.0523	0.0023	0.124	0.1337	0.0227	0.0087	0.1075	0.018	0.0101	0.0071	0.0028	0.003	0.0323	0.0223	0.0224	0.0697	0.0151	0.1072	0.003
6	rs115999992	31348987	0.82	1.05572611347058	0.83	0.603719568470427	0.0608420559684596	0.401832065863168	0.0132	0.0149	0.0077	0.0045	0.1666	0.0182	0.0083	0.0523	0.0023	0.124	0.1337	0.0226	0.0087	0.1075	0.018	0.0101	0.0071	0.0028	0.003	0.0323	0.0223	0.0224	0.0697	0.0152	0.1072	0.003
6	rs9266722	31349922	0.82	1.05572611347058	0.83	0.603719568470427	0.060394175559787	0.400151669941544	0.0132	0.0149	0.0077	0.0045	0.1667	0.0182	0.0083	0.0523	0.0023	0.124	0.1337	0.0226	0.0087	0.1075	0.018	0.0101	0.0071	0.0028	0.003	0.0323	0.0224	0.0223	0.0697	0.0152	0.1072	0.003
6	rs2523547	31350154	0.82	1.05572611347058	0.83	0.603719568470427	0.0598188995672401	0.399118543178129	0.0132	0.015	0.0077	0.0045	0.1667	0.0182	0.0083	0.0523	0.0023	0.124	0.1337	0.0226	0.0086	0.1076	0.018	0.0101	0.0071	0.0028	0.003	0.0323	0.0224	0.0223	0.0697	0.0152	0.1072	0.003
6	rs1521	31350704	0.82	1.05572611347058	0.83	0.603719568470427	0.0587340718651307	0.396796699474093	0.0132	0.015	0.0077	0.0045	0.1667	0.0182	0.0083	0.0523	0.0023	0.124	0.1338	0.0225	0.0086	0.1076	0.0179	0.0101	0.007	0.0027	0.003	0.0323	0.0224	0.0223	0.0697	0.0151	0.1072	0.003
6	rs2523488	31350855	0.82	1.05572611347058	0.83	0.603719568470427	0.058278364041622	0.394349922762874	0.0132	0.015	0.0077	0.0045	0.1667	0.0182	0.0082	0.0523	0.0023	0.124	0.1337	0.0225	0.0086	0.1077	0.0179	0.0101	0.007	0.0027	0.003	0.0323	0.0224	0.0223	0.0698	0.0151	0.1072	0.003
6	rs2523485	31351035	0.82	1.05572611347058	0.83	0.603719568470427	0.0574640193291496	0.392292726431946	0.0132	0.015	0.0077	0.0045	0.1667	0.0182	0.0082	0.0523	0.0023	0.124	0.1338	0.0225	0.0086	0.1077	0.0179	0.01	0.007	0.0027	0.003	0.0323	0.0224	0.0223	0.0698	0.0151	0.1072	0.003
6	rs3997984	31351090	0.82	1.05572611347058	0.83	0.603719568470427	0.0577346216202474	0.393063826291004	0.0132	0.015	0.0077	0.0045	0.1667	0.0182	0.0082	0.0523	0.0023	0.124	0.1338	0.0225	0.0086	0.1077	0.0179	0.01	0.007	0.0027	0.003	0.0324	0.0224	0.0223	0.0698	0.0151	0.1072	0.003
6	rs3016014	31351153	0.82	1.05572611347058	0.83	0.603719568470427	0.0573380274017898	0.393320952643982	0.0132	0.015	0.0077	0.0045	0.1667	0.0182	0.0082	0.0523	0.0023	0.124	0.1338	0.0225	0.0086	0.1077	0.0179	0.01	0.007	0.0027	0.003	0.0324	0.0224	0.0222	0.0698	0.0151	0.1072	0.003
6	rs2844532	31351175	0.82	1.05572611347058	0.83	0.603719568470427	0.0573020634845745	0.394607281352128	0.0132	0.015	0.0077	0.0045	0.1668	0.0182	0.0082	0.0523	0.0023	0.124	0.1338	0.0225	0.0086	0.1077	0.0179	0.01	0.007	0.0027	0.003	0.0324	0.0224	0.0222	0.0698	0.0151	0.1072	0.003
6	rs3016013	31351242	0.82	1.05572611347058	0.83	0.603719568470427	0.0569611544741204	0.393963971887036	0.0132	0.015	0.0077	0.0045	0.1668	0.0182	0.0082	0.0523	0.0023	0.124	0.1338	0.0225	0.0086	0.1077	0.0179	0.01	0.007	0.0027	0.003	0.0324	0.0224	0.0222	0.0698	0.0151	0.1072	0.003
6	rs3099849	31351415	0.82	1.05572611347058	0.83	0.603719568470427	0.0564078374038403	0.390623449330748	0.0132	0.015	0.0077	0.0045	0.1668	0.0182	0.0082	0.0523	0.0024	0.1241	0.1338	0.0225	0.0086	0.1077	0.0179	0.01	0.007	0.0027	0.0029	0.0324	0.0224	0.0222	0.0698	0.0151	0.1073	0.003
6	rs2442752	31351764	0.82	1.05572611347058	0.83	0.603719568470427	0.0550139949253171	0.391008492078606	0.0132	0.015	0.0077	0.0044	0.1668	0.0182	0.0082	0.0523	0.0024	0.1241	0.1338	0.0224	0.0086	0.1078	0.0179	0.01	0.007	0.0027	0.0029	0.0324	0.0224	0.0222	0.0698	0.0151	0.1073	0.003
6	rs2507976	31351887	0.82	1.05572611347058	0.83	0.603719568470427	0.0544386326366099	0.391136863018232	0.0132	0.015	0.0077	0.0044	0.1668	0.0182	0.0082	0.0522	0.0024	0.1241	0.1339	0.0224	0.0086	0.1079	0.0179	0.01	0.007	0.0027	0.0029	0.0324	0.0224	0.0222	0.0698	0.0151	0.1073	0.003
6	rs9266772	31352113	0.82	1.05572611347058	0.83	0.603719568470427	0.0528729116889087	0.391650463483023	0.0132	0.015	0.0077	0.0044	0.1668	0.0182	0.0082	0.0523	0.0024	0.124	0.1339	0.0224	0.0086	0.1079	0.0179	0.01	0.007	0.0027	0.0029	0.0324	0.0224	0.0222	0.0698	0.0151	0.1072	0.003
6	rs7741091	31352631	0.82	1.05572611347058	0.83	0.603719568470427	0.052482014390359	0.392935280557162	0.0132	0.015	0.0077	0.0044	0.1668	0.0182	0.0082	0.0522	0.0024	0.124	0.1339	0.0223	0.0086	0.108	0.0178	0.01	0.007	0.0027	0.0029	0.0324	0.0224	0.0222	0.0699	0.0151	0.1072	0.003
6	rs6903496	31352774	0.82	1.05572611347058	0.83	0.603719568470427	0.052261932464049	0.393063826291004	0.0132	0.015	0.0077	0.0044	0.1668	0.0182	0.0083	0.0522	0.0024	0.124	0.1339	0.0223	0.0086	0.108	0.0178	0.01	0.007	0.0027	0.0029	0.0324	0.0224	0.0222	0.0699	0.0151	0.1072	0.003
6	rs115258500	31352853	0.82	1.05572611347058	0.83	0.603719568470427	0.0526517306969012	0.392549713161475	0.0132	0.015	0.0077	0.0044	0.1668	0.0182	0.0083	0.0523	0.0024	0.124	0.1339	0.0223	0.0086	0.108	0.0178	0.01	0.007	0.0027	0.0029	0.0324	0.0224	0.0222	0.0699	0.0151	0.1072	0.003
6	rs9266774	31352880	0.82	1.05572611347058	0.83	0.603719568470427	0.0526687225476885	0.392806746455667	0.0132	0.015	0.0077	0.0044	0.1668	0.0182	0.0083	0.0523	0.0024	0.124	0.1339	0.0223	0.0086	0.108	0.0178	0.01	0.007	0.0027	0.0029	0.0324	0.0224	0.0222	0.0699	0.0151	0.1072	0.003
6	rs114994210	31352900	0.82	1.05572611347058	0.83	0.603719568470427	0.0525498568044553	0.391778892761039	0.0132	0.015	0.0077	0.0044	0.1668	0.0182	0.0083	0.0523	0.0024	0.124	0.1339	0.0223	0.0086	0.108	0.0178	0.01	0.007	0.0027	0.0029	0.0324	0.0224	0.0222	0.0699	0.0151	0.1072	0.003
6	rs2844531	31353171	0.82	1.05572611347058	0.83	0.603719568470427	0.0519919139039625	0.391393639915272	0.0132	0.015	0.0077	0.0044	0.1667	0.0182	0.0083	0.0523	0.0024	0.124	0.1339	0.0223	0.0086	0.108	0.0178	0.01	0.007	0.0027	0.0029	0.0324	0.0224	0.0222	0.0699	0.0151	0.1072	0.003
6	rs72882965	31353285	0.82	1.05572611347058	0.83	0.603719568470427	0.0513042720693748	0.385243930028369	0.0132	0.015	0.0077	0.0044	0.1667	0.0182	0.0083	0.0523	0.0024	0.124	0.1339	0.0223	0.0086	0.108	0.0178	0.01	0.007	0.0027	0.0029	0.0324	0.0224	0.0222	0.0699	0.0151	0.1072	0.003
6	rs2844529	31353593	0.82	1.05572611347058	0.83	0.603719568470427	0.0509710671128412	0.387034799202471	0.0132	0.015	0.0077	0.0044	0.1667	0.0182	0.0083	0.0523	0.0024	0.124	0.1339	0.0223	0.0086	0.108	0.0178	0.01	0.007	0.0027	0.0029	0.0324	0.0224	0.0222	0.0699	0.0151	0.1072	0.003
6	rs2523484	31353639	0.82	1.05572611347058	0.83	0.603719568470427	0.0510209547773284	0.386650847060502	0.0132	0.015	0.0077	0.0044	0.1667	0.0182	0.0083	0.0523	0.0024	0.124	0.1339	0.0223	0.0086	0.108	0.0178	0.01	0.007	0.0027	0.0029	0.0324	0.0224	0.0222	0.0699	0.0151	0.1072	0.003
6	rs2428486	31354104	0.82	1.05572611347058	0.83	0.603719568470427	0.0529240417777565	0.384860473236646	0.0132	0.015	0.0077	0.0044	0.1667	0.0182	0.0083	0.0523	0.0026	0.1239	0.1339	0.0223	0.0086	0.108	0.0178	0.01	0.007	0.0027	0.0029	0.0324	0.0224	0.0222	0.0699	0.0151	0.1071	0.003
6	rs6932730	31354182	0.82	1.05572611347058	0.83	0.603719568470427	0.0528218147292951	0.386139075771314	0.0132	0.015	0.0077	0.0044	0.1667	0.0182	0.0083	0.0523	0.0026	0.1239	0.1339	0.0223	0.0086	0.1081	0.0178	0.01	0.007	0.0027	0.0029	0.0324	0.0224	0.0222	0.0699	0.0151	0.1071	0.003
6	rs9266777	31354200	0.82	1.05572611347058	0.83	0.603719568470427	0.0528218147292951	0.386394937848779	0.0132	0.015	0.0077	0.0044	0.1667	0.0182	0.0083	0.0523	0.0026	0.1239	0.1339	0.0223	0.0086	0.1081	0.0178	0.01	0.007	0.0027	0.0029	0.0324	0.0224	0.0222	0.0699	0.0151	0.1071	0.003
6	rs12524487	31354238	0.82	1.05572611347058	0.83	0.603719568470427	0.0527877684908237	0.385883260852052	0.0132	0.015	0.0077	0.0044	0.1667	0.0182	0.0083	0.0522	0.0026	0.1239	0.1339	0.0223	0.0086	0.1081	0.0178	0.01	0.007	0.0027	0.0029	0.0324	0.0224	0.0222	0.0699	0.0151	0.1071	0.003
6	rs4711268	31354504	0.82	1.05572611347058	0.83	0.603719568470427	0.0547694081443405	0.388571666140115	0.0132	0.015	0.0078	0.0044	0.1666	0.0182	0.0083	0.0522	0.0026	0.1239	0.1339	0.0223	0.0086	0.1081	0.0178	0.01	0.007	0.0028	0.0029	0.0324	0.0224	0.0222	0.0699	0.0151	0.1071	0.003
6	rs13437082	31354560	0.82	1.05572611347058	0.83	0.603719568470427	0.0553295340596668	0.388956147064586	0.0132	0.015	0.0078	0.0044	0.1666	0.0182	0.0083	0.0522	0.0026	0.1239	0.1339	0.0223	0.0086	0.108	0.0178	0.01	0.007	0.0028	0.0029	0.0324	0.0224	0.0222	0.0699	0.0151	0.1071	0.003
6	rs4711269	31354819	0.82	1.05572611347058	0.83	0.603719568470427	0.0572481457475494	0.389981945165096	0.0132	0.015	0.0078	0.0045	0.1666	0.0182	0.0083	0.0522	0.0026	0.1239	0.1339	0.0223	0.0086	0.108	0.0178	0.01	0.007	0.0028	0.0029	0.0324	0.0224	0.0222	0.0699	0.0151	0.1071	0.003
6	rs7751505	31360255	0.82	1.05572611347058	0.83	0.603719568470427	0.0853024508539831	0.401961407193244	0.0132	0.015	0.0078	0.0049	0.1665	0.0183	0.0083	0.0522	0.0027	0.1238	0.1339	0.0222	0.0085	0.1081	0.0178	0.0099	0.007	0.0028	0.0029	0.0322	0.0224	0.0222	0.0699	0.015	0.1069	0.003
6	rs2523477	31360389	0.82	1.05572611347058	0.83	0.603719568470427	0.0857224679263214	0.402996549047423	0.0132	0.015	0.0078	0.0049	0.1665	0.0183	0.0083	0.0522	0.0027	0.1238	0.1339	0.0222	0.0085	0.1081	0.0178	0.0099	0.007	0.0028	0.0029	0.0322	0.0224	0.0222	0.0699	0.015	0.1069	0.003
6	rs7751725	31360433	0.82	1.05572611347058	0.83	0.603719568470427	0.0860500568761432	0.402867116363257	0.0132	0.015	0.0078	0.0049	0.1665	0.0183	0.0083	0.0522	0.0027	0.1238	0.1339	0.0222	0.0085	0.1081	0.0179	0.0099	0.007	0.0028	0.0029	0.0322	0.0224	0.0222	0.0699	0.015	0.1069	0.003
6	rs116562707	31360602	0.82	1.05572611347058	0.83	0.603719568470427	0.0872974288661775	0.406625284789071	0.0132	0.015	0.0078	0.0049	0.1665	0.0183	0.0083	0.0522	0.0026	0.1238	0.1339	0.0222	0.0085	0.1081	0.0179	0.0099	0.007	0.0028	0.0029	0.0322	0.0224	0.0222	0.0699	0.015	0.1069	0.003
6	rs2523476	31361424	0.82	1.05572611347058	0.83	0.603719568470427	0.0819895258868419	0.412215255089743	0.0132	0.015	0.0078	0.0049	0.1666	0.0183	0.0083	0.0522	0.0024	0.1238	0.134	0.0222	0.0085	0.1081	0.0179	0.0099	0.007	0.0028	0.0029	0.0322	0.0224	0.0222	0.0699	0.015	0.1069	0.0029
6	rs10947207	31361485	0.82	1.05572611347058	0.83	0.603719568470427	0.0814681301960365	0.412736309120951	0.0132	0.015	0.0078	0.0049	0.1666	0.0183	0.0083	0.0522	0.0024	0.1238	0.134	0.0222	0.0085	0.1081	0.0179	0.0099	0.007	0.0028	0.0029	0.0322	0.0224	0.0222	0.07	0.015	0.1069	0.0029
6	Affx-28454788	31361710	0.82	1.05572611347058	0.83	0.603719568470427	0.0798496892299289	0.41247575970419	0.0132	0.015	0.0078	0.0048	0.1666	0.0183	0.0083	0.0522	0.0024	0.1238	0.134	0.0222	0.0085	0.1082	0.0179	0.0099	0.007	0.0028	0.0029	0.0322	0.0224	0.0222	0.07	0.015	0.1069	0.0029
6	rs2523467	31362930	0.82	1.05572611347058	0.83	0.603719568470427	0.0739438718856776	0.407274209569924	0.0133	0.015	0.0078	0.0048	0.1666	0.0183	0.0083	0.0522	0.0025	0.1238	0.1339	0.0222	0.0085	0.1082	0.0179	0.0099	0.007	0.0029	0.0029	0.0322	0.0224	0.0221	0.07	0.015	0.1069	0.0029
6	rs115248790	31362988	0.82	1.05572611347058	0.83	0.603719568470427	0.0737739660434447	0.407014605699748	0.0133	0.015	0.0078	0.0048	0.1666	0.0183	0.0083	0.0522	0.0025	0.1238	0.1339	0.0222	0.0085	0.1082	0.0179	0.0099	0.007	0.0029	0.0029	0.0322	0.0224	0.0221	0.07	0.015	0.1069	0.0029
6	rs73728564	31363518	0.82	1.05572611347058	0.83	0.603719568470427	0.071859074949205	0.404161956150176	0.0133	0.015	0.0078	0.0047	0.1666	0.0183	0.0083	0.0522	0.0025	0.1237	0.1339	0.0222	0.0085	0.1082	0.0178	0.0099	0.007	0.0029	0.0029	0.0322	0.0224	0.0221	0.07	0.015	0.107	0.0029
6	rs66862067	31363606	0.82	1.05572611347058	0.83	0.603719568470427	0.0714633802998848	0.404421060767495	0.0133	0.015	0.0078	0.0047	0.1666	0.0183	0.0083	0.0522	0.0025	0.1237	0.1339	0.0222	0.0085	0.1083	0.0178	0.0099	0.007	0.0029	0.0029	0.0322	0.0224	0.0221	0.07	0.015	0.107	0.0029
6	rs28366130	31363805	0.82	1.05572611347058	0.83	0.603719568470427	0.0711519922956198	0.404421060767495	0.0133	0.015	0.0078	0.0047	0.1667	0.0183	0.0083	0.0522	0.0025	0.1237	0.1339	0.0221	0.0085	0.1083	0.0178	0.0099	0.007	0.0029	0.003	0.0322	0.0224	0.0221	0.07	0.015	0.107	0.0029
6	rs9501589	31364383	0.81	1.13085046114427	0.83	0.603719568470427	0.0686521283334818	0.405976643178653	0.0134	0.0151	0.0078	0.0047	0.1667	0.0183	0.0084	0.0521	0.0025	0.1236	0.1339	0.0221	0.0085	0.1083	0.0178	0.0099	0.007	0.0029	0.003	0.0321	0.0224	0.0221	0.0699	0.015	0.107	0.0029
6	rs2251396	31364707	0.81	1.13085046114427	0.83	0.603719568470427	0.0674239921617702	0.405198647529321	0.0134	0.0151	0.0079	0.0047	0.1667	0.0183	0.0084	0.0521	0.0025	0.1236	0.134	0.0221	0.0085	0.1083	0.0178	0.0099	0.007	0.0028	0.003	0.0321	0.0224	0.0221	0.0699	0.015	0.107	0.0029
6	rs4349859	31365787	0.81	1.13085046114427	0.83	0.603719568470427	0.0625030518920837	0.400797747020609	0.0134	0.0151	0.0079	0.0046	0.1668	0.0183	0.0084	0.0521	0.0025	0.1236	0.134	0.022	0.0085	0.1083	0.0178	0.0098	0.0071	0.0028	0.003	0.0321	0.0225	0.0221	0.0699	0.015	0.107	0.0029
6	rs115507472	31365969	0.81	1.13085046114427	0.83	0.603719568470427	0.062293810913501	0.400926996813227	0.0134	0.0151	0.0079	0.0046	0.1668	0.0183	0.0084	0.0521	0.0025	0.1236	0.134	0.022	0.0085	0.1083	0.0178	0.0098	0.0071	0.0028	0.003	0.0321	0.0225	0.0221	0.0699	0.015	0.107	0.0029
6	rs2596542	31366595	0.81	1.13085046114427	0.83	0.603719568470427	0.0620850324628535	0.4020907599526	0.0134	0.0151	0.0079	0.0046	0.1668	0.0183	0.0084	0.0522	0.0025	0.1236	0.134	0.022	0.0085	0.1083	0.0178	0.0098	0.0071	0.0028	0.003	0.0321	0.0225	0.0221	0.0699	0.015	0.107	0.0029
6	rs2428475	31366622	0.81	1.13085046114427	0.83	0.603719568470427	0.0619145575249607	0.401832065863168	0.0134	0.0151	0.0079	0.0046	0.1668	0.0183	0.0084	0.0522	0.0025	0.1236	0.1341	0.022	0.0085	0.1083	0.0178	0.0098	0.0071	0.0028	0.003	0.0321	0.0225	0.0221	0.0699	0.015	0.107	0.0029
6	rs2523454	31367865	0.81	1.13085046114427	0.83	0.603719568470427	0.0601153610776074	0.406365794144653	0.0135	0.0151	0.0079	0.0046	0.1668	0.0183	0.0084	0.0522	0.0025	0.1235	0.1341	0.022	0.0085	0.1084	0.0178	0.0098	0.0071	0.0028	0.003	0.0321	0.0223	0.022	0.0699	0.015	0.107	0.0029
6	rs2596540	31367882	0.81	1.13085046114427	0.83	0.603719568470427	0.0600782503108457	0.405846948868144	0.0135	0.0151	0.0079	0.0046	0.1668	0.0183	0.0084	0.0522	0.0025	0.1235	0.1341	0.022	0.0085	0.1084	0.0178	0.0098	0.0071	0.0028	0.003	0.0321	0.0223	0.022	0.0699	0.015	0.107	0.0029
6	rs114817040	31367936	0.81	1.13085046114427	0.83	0.603719568470427	0.0602267844145187	0.405587594281365	0.0135	0.0151	0.0079	0.0046	0.1668	0.0183	0.0084	0.0522	0.0025	0.1235	0.1341	0.022	0.0085	0.1084	0.0178	0.0098	0.0071	0.0028	0.003	0.0321	0.0223	0.022	0.0699	0.015	0.107	0.0029
6	rs2523452	31368540	0.81	1.13085046114427	0.83	0.603719568470427	0.0590086282323074	0.407014605699748	0.0135	0.0151	0.0079	0.0046	0.1669	0.0183	0.0084	0.0522	0.0025	0.1235	0.1341	0.0219	0.0085	0.1084	0.0178	0.0098	0.0071	0.0028	0.003	0.0321	0.0223	0.022	0.0699	0.015	0.107	0.0029
6	rs2844523	31368588	0.81	1.13085046114427	0.83	0.603719568470427	0.0588072038505243	0.405846948868144	0.0135	0.0151	0.0079	0.0045	0.1669	0.0183	0.0084	0.0522	0.0025	0.1235	0.1341	0.0219	0.0085	0.1084	0.0178	0.0098	0.0071	0.0028	0.003	0.0321	0.0223	0.022	0.0699	0.015	0.107	0.0029
6	rs2523451	31369151	0.81	1.13085046114427	0.83	0.603719568470427	0.0577346216202474	0.407274209569924	0.0135	0.0151	0.0079	0.0045	0.1669	0.0183	0.0084	0.0522	0.0025	0.1235	0.1341	0.0219	0.0085	0.1084	0.0178	0.0098	0.0071	0.0028	0.003	0.0322	0.0223	0.022	0.0699	0.015	0.107	0.003
6	rs114892859	31369278	0.81	1.13085046114427	0.83	0.603719568470427	0.0575000508079335	0.407404028475456	0.0135	0.015	0.0079	0.0045	0.1669	0.0183	0.0084	0.0522	0.0025	0.1235	0.1341	0.0219	0.0085	0.1084	0.0178	0.0098	0.0071	0.0028	0.003	0.0322	0.0223	0.022	0.0699	0.015	0.107	0.003
6	rs13220896	31369662	0.81	1.13085046114427	0.83	0.603719568470427	0.0592840344481794	0.410783281547667	0.0135	0.015	0.0079	0.0046	0.1669	0.0183	0.0084	0.0521	0.0025	0.1235	0.1341	0.0219	0.0085	0.1084	0.0178	0.0098	0.0071	0.0028	0.003	0.0322	0.0223	0.022	0.0699	0.015	0.107	0.003
6	rs3763288	31370367	0.81	1.13085046114427	0.83	0.603719568470427	0.0607485670287921	0.415996947968664	0.0135	0.015	0.0079	0.0047	0.1669	0.0183	0.0084	0.0521	0.0025	0.1235	0.134	0.0219	0.0085	0.1084	0.0178	0.0099	0.0071	0.0028	0.003	0.0322	0.0223	0.022	0.0699	0.015	0.107	0.003
6	rs17200067	31370722	0.81	1.13085046114427	0.83	0.603719568470427	0.062464973659788	0.41704182307281	0.0135	0.015	0.0079	0.0047	0.1669	0.0183	0.0084	0.0521	0.0025	0.1235	0.134	0.0218	0.0085	0.1084	0.0178	0.0099	0.0071	0.0028	0.003	0.0322	0.0223	0.0219	0.0699	0.015	0.107	0.003
6	rs116135464	31370984	0.81	1.13085046114427	0.83	0.603719568470427	0.0640194016586016	0.418872063643265	0.0135	0.015	0.0079	0.0047	0.1669	0.0183	0.0084	0.0521	0.0025	0.1235	0.134	0.0218	0.0085	0.1084	0.0178	0.0099	0.0071	0.0028	0.003	0.0322	0.0223	0.022	0.0699	0.015	0.107	0.003
6	rs2301750	31371342	0.81	1.13085046114427	0.83	0.603719568470427	0.0657367577576741	0.420966422415988	0.0135	0.015	0.0079	0.0047	0.1669	0.0183	0.0085	0.0521	0.0025	0.1234	0.134	0.0218	0.0086	0.1084	0.0178	0.0099	0.0071	0.0028	0.0029	0.0323	0.0224	0.022	0.0699	0.015	0.107	0.003
6	rs2301749	31371355	0.81	1.13085046114427	0.83	0.603719568470427	0.065756444905402	0.420835442213674	0.0135	0.015	0.0079	0.0047	0.1669	0.0183	0.0085	0.0521	0.0025	0.1234	0.134	0.0218	0.0086	0.1084	0.0178	0.0099	0.0071	0.0028	0.0029	0.0323	0.0224	0.022	0.0699	0.015	0.107	0.003
6	Affx-28455150	31371430	0.81	1.13085046114427	0.83	0.603719568470427	0.0659338032557487	0.421228415883212	0.0135	0.015	0.0079	0.0047	0.1669	0.0183	0.0085	0.0521	0.0025	0.1234	0.134	0.0218	0.0086	0.1084	0.0178	0.0099	0.0071	0.0028	0.0029	0.0323	0.0224	0.022	0.0699	0.015	0.107	0.003
6	rs116975856	31372474	0.81	1.13085046114427	0.83	0.603719568470427	0.0637296452948794	0.414691855576725	0.0135	0.015	0.0079	0.0047	0.1669	0.0183	0.0085	0.0521	0.0025	0.1234	0.134	0.0218	0.0086	0.1084	0.0178	0.0099	0.0071	0.0028	0.0029	0.0323	0.0225	0.022	0.0699	0.015	0.107	0.003
6	rs116795853	31373985	0.81	1.13085046114427	0.83	0.603719568470427	0.0639033953465452	0.414822314671154	0.0135	0.015	0.0079	0.0047	0.167	0.0183	0.0084	0.0521	0.0025	0.1233	0.134	0.0218	0.0086	0.1084	0.0178	0.0099	0.0071	0.0028	0.0029	0.0323	0.0225	0.022	0.0699	0.015	0.107	0.003
6	rs6910087	31377047	0.81	1.13085046114427	0.83	0.603719568470427	0.0649915088446931	0.412996903317771	0.0135	0.015	0.008	0.0047	0.167	0.0183	0.0083	0.052	0.0025	0.1233	0.134	0.0217	0.0087	0.1084	0.0178	0.0098	0.0072	0.0028	0.0029	0.0323	0.0227	0.022	0.0698	0.015	0.1069	0.0029
6	rs9380254	31378335	0.82	1.05572611347058	0.83	0.603719568470427	0.0629420518452148	0.416258100044966	0.0134	0.015	0.008	0.0047	0.167	0.0183	0.0084	0.052	0.0024	0.1232	0.1339	0.0216	0.0088	0.1084	0.0178	0.0098	0.0072	0.0028	0.0028	0.0325	0.0227	0.0219	0.0698	0.015	0.107	0.0029
6	rs1051785	31378388	0.82	1.05572611347058	0.83	0.603719568470427	0.0621608984049929	0.415605303304628	0.0134	0.015	0.008	0.0047	0.167	0.0183	0.0084	0.052	0.0024	0.1232	0.1339	0.0216	0.0088	0.1084	0.0178	0.0098	0.0072	0.0028	0.0028	0.0325	0.0227	0.0219	0.0698	0.015	0.107	0.0029
6	rs1051786	31378425	0.82	1.05572611347058	0.83	0.603719568470427	0.0621798744418483	0.417433834524958	0.0134	0.015	0.008	0.0047	0.167	0.0183	0.0084	0.052	0.0024	0.1232	0.134	0.0216	0.0088	0.1084	0.0178	0.0098	0.0072	0.0028	0.0028	0.0325	0.0227	0.0219	0.0698	0.015	0.107	0.0029
6	rs1063632	31378510	0.82	1.05572611347058	0.83	0.603719568470427	0.0602267844145187	0.417825945837008	0.0135	0.015	0.008	0.0047	0.167	0.0183	0.0083	0.052	0.0024	0.1232	0.134	0.0216	0.0088	0.1084	0.0178	0.0098	0.0073	0.0028	0.0028	0.0325	0.0227	0.0219	0.0698	0.015	0.107	0.0029
6	rs17206617	31378640	0.82	1.05572611347058	0.83	0.603719568470427	0.0591186886868485	0.417172482456739	0.0135	0.015	0.008	0.0047	0.167	0.0183	0.0083	0.052	0.0024	0.1232	0.134	0.0216	0.0088	0.1084	0.0178	0.0098	0.0073	0.0028	0.0028	0.0325	0.0227	0.0219	0.0698	0.015	0.107	0.0029
6	rs1051790	31378956	0.82	1.05572611347058	0.83	0.603719568470427	0.0573740063288951	0.42162148869977	0.0135	0.015	0.008	0.0046	0.1671	0.0183	0.0083	0.052	0.0024	0.1233	0.134	0.0216	0.0088	0.1084	0.0178	0.0098	0.0073	0.0028	0.0028	0.0324	0.0227	0.0219	0.0698	0.0149	0.1071	0.0029
6	rs41560824	31379043	0.82	1.05572611347058	0.83	0.603719568470427	0.0579336007026773	0.421752534991951	0.0135	0.015	0.008	0.0046	0.1671	0.0183	0.0083	0.052	0.0024	0.1233	0.134	0.0216	0.0088	0.1084	0.0178	0.0098	0.0073	0.0028	0.0028	0.0324	0.0227	0.0219	0.0698	0.0149	0.1071	0.0029
6	rs1051794	31379109	0.82	1.05572611347058	0.83	0.603719568470427	0.0576804335396312	0.421752534991951	0.0135	0.015	0.008	0.0046	0.1671	0.0183	0.0083	0.052	0.0024	0.1233	0.134	0.0216	0.0088	0.1084	0.0178	0.0099	0.0073	0.0028	0.0028	0.0324	0.0227	0.0219	0.0698	0.0149	0.1071	0.0029
6	rs3828875	31379168	0.82	1.05572611347058	0.83	0.603719568470427	0.0573380274017898	0.422539043765051	0.0135	0.015	0.008	0.0046	0.1671	0.0183	0.0083	0.052	0.0024	0.1232	0.134	0.0216	0.0089	0.1085	0.0178	0.0099	0.0073	0.0028	0.0028	0.0324	0.0227	0.0219	0.0698	0.0149	0.1071	0.0029
6	rs2256028	31379198	0.82	1.05572611347058	0.83	0.603719568470427	0.0574280028678381	0.422407931480707	0.0135	0.015	0.008	0.0046	0.1671	0.0183	0.0083	0.052	0.0024	0.1232	0.134	0.0216	0.0089	0.1085	0.0178	0.0099	0.0073	0.0028	0.0028	0.0324	0.0227	0.0219	0.0698	0.0149	0.1071	0.0029
6	rs41553616	31379990	0.82	1.05572611347058	0.83	0.603719568470427	0.055294414643485	0.421883592289604	0.0135	0.015	0.008	0.0046	0.1671	0.0183	0.0083	0.052	0.0024	0.1233	0.134	0.0215	0.0089	0.1085	0.0178	0.0099	0.0073	0.0028	0.0028	0.0323	0.0227	0.0219	0.0698	0.0148	0.1071	0.0029
6	rs41554412	31380194	0.82	1.05572611347058	0.83	0.603719568470427	0.0543691662771706	0.422539043765051	0.0135	0.015	0.008	0.0046	0.1671	0.0183	0.0083	0.052	0.0024	0.1233	0.134	0.0216	0.0088	0.1085	0.0178	0.0099	0.0073	0.0028	0.0028	0.0323	0.0227	0.0219	0.0698	0.0148	0.1071	0.0029
6	rs61738275	31380198	0.82	1.05572611347058	0.83	0.603719568470427	0.0545429433931129	0.42214573989048	0.0135	0.015	0.008	0.0046	0.1671	0.0183	0.0084	0.052	0.0024	0.1233	0.134	0.0216	0.0088	0.1085	0.0178	0.0099	0.0073	0.0028	0.0028	0.0323	0.0227	0.0219	0.0698	0.0148	0.1071	0.0029
6	rs2844514	31380340	0.82	1.05572611347058	0.83	0.603719568470427	0.0544560084934035	0.422539043765051	0.0135	0.015	0.008	0.0046	0.1671	0.0183	0.0084	0.052	0.0024	0.1233	0.134	0.0216	0.0088	0.1085	0.0178	0.0099	0.0073	0.0028	0.0028	0.0323	0.0227	0.0219	0.0698	0.0148	0.1071	0.0029
6	rs2256175	31380449	0.82	1.05572611347058	0.83	0.603719568470427	0.0544560084934035	0.42227683018828	0.0135	0.015	0.008	0.0046	0.1671	0.0183	0.0084	0.052	0.0024	0.1233	0.134	0.0216	0.0088	0.1085	0.0178	0.0099	0.0073	0.0028	0.0028	0.0323	0.0227	0.0219	0.0698	0.0147	0.1071	0.0029
6	rs2256183	31380529	0.82	1.05572611347058	0.83	0.603719568470427	0.0540573011709006	0.421883592289604	0.0134	0.015	0.008	0.0046	0.1671	0.0183	0.0084	0.052	0.0024	0.1233	0.134	0.0216	0.0088	0.1085	0.0178	0.0099	0.0073	0.0029	0.0028	0.0323	0.0227	0.0219	0.0698	0.0147	0.1071	0.0029
6	rs12213831	31380601	0.82	1.05572611347058	0.83	0.603719568470427	0.0535230099863504	0.420180706623902	0.0134	0.015	0.008	0.0046	0.1671	0.0183	0.0084	0.052	0.0024	0.1233	0.134	0.0216	0.0088	0.1085	0.0178	0.0099	0.0073	0.0029	0.0028	0.0323	0.0227	0.0218	0.0698	0.0147	0.1072	0.0029
6	rs114215172	31381062	0.82	1.05572611347058	0.83	0.603719568470427	0.0549090828717052	0.428976954637315	0.0135	0.015	0.0079	0.0046	0.1673	0.0183	0.0084	0.0521	0.0024	0.1234	0.134	0.0215	0.0088	0.1086	0.0178	0.0099	0.0072	0.0029	0.0028	0.0324	0.0228	0.0218	0.0698	0.0145	0.1073	0.0029
6	rs114109373	31381205	0.82	1.05572611347058	0.83	0.603719568470427	0.0524650629734454	0.427003382343553	0.0135	0.0151	0.0079	0.0045	0.1674	0.0183	0.0084	0.0521	0.0024	0.1234	0.134	0.0215	0.0088	0.1087	0.0178	0.0099	0.0072	0.0029	0.0028	0.0324	0.0228	0.0217	0.0698	0.0145	0.1074	0.0029
6	rs28642901	31381808	0.82	1.05572611347058	0.83	0.603719568470427	0.0517396238447392	0.423457137301792	0.0135	0.0151	0.0078	0.0044	0.1675	0.0183	0.0084	0.0521	0.0023	0.1234	0.1341	0.0214	0.0088	0.1087	0.0178	0.0099	0.0071	0.0028	0.0028	0.0324	0.0228	0.0216	0.0698	0.0145	0.1074	0.0029
6	rs113901367	31382015	0.82	1.05572611347058	0.83	0.603719568470427	0.0516054060659365	0.423194769970787	0.0135	0.0151	0.0078	0.0044	0.1675	0.0183	0.0084	0.0521	0.0023	0.1234	0.1341	0.0214	0.0088	0.1087	0.0178	0.0099	0.0071	0.0028	0.0028	0.0324	0.0228	0.0216	0.0698	0.0144	0.1074	0.0029
6	rs41546114	31382831	0.82	1.05572611347058	0.83	0.603719568470427	0.0490509764338999	0.421228415883212	0.0135	0.0151	0.0078	0.0044	0.1676	0.0183	0.0084	0.0521	0.0023	0.1235	0.1341	0.0214	0.0088	0.1088	0.0178	0.0099	0.007	0.0028	0.0028	0.0324	0.0228	0.0215	0.0698	0.0144	0.1075	0.0029
6	rs9266825	31382882	0.82	1.05572611347058	0.83	0.603719568470427	0.0492943680470149	0.420704473035851	0.0135	0.0151	0.0077	0.0044	0.1676	0.0183	0.0084	0.0521	0.0023	0.1235	0.1341	0.0214	0.0088	0.1088	0.0178	0.0099	0.007	0.0028	0.0028	0.0324	0.0228	0.0215	0.0698	0.0144	0.1075	0.0029
6	rs41545814	31382893	0.82	1.05572611347058	0.83	0.603719568470427	0.0495875123749139	0.418741260159837	0.0135	0.0151	0.0077	0.0044	0.1676	0.0183	0.0084	0.0521	0.0023	0.1235	0.1341	0.0214	0.0088	0.1088	0.0178	0.0099	0.007	0.0028	0.0028	0.0324	0.0228	0.0215	0.0698	0.0144	0.1075	0.0029
6	rs41545213	31382910	0.82	1.05572611347058	0.83	0.603719568470427	0.0501773240104593	0.422932446542514	0.0135	0.0151	0.0077	0.0044	0.1677	0.0183	0.0084	0.0521	0.0023	0.1235	0.1341	0.0214	0.0088	0.1088	0.0178	0.0099	0.007	0.0028	0.0028	0.0324	0.0228	0.0215	0.0698	0.0144	0.1075	0.0029
6	rs1882	31382911	0.82	1.05572611347058	0.83	0.603719568470427	0.0502102292676635	0.423719548513915	0.0135	0.0151	0.0077	0.0044	0.1677	0.0183	0.0084	0.0521	0.0023	0.1235	0.1341	0.0214	0.0088	0.1088	0.0178	0.0099	0.007	0.0028	0.0028	0.0324	0.0228	0.0215	0.0698	0.0144	0.1075	0.0029
6	rs3094584	31383848	0.82	1.05572611347058	0.83	0.603719568470427	0.0463179239569251	0.422801301298662	0.0135	0.0151	0.0077	0.0043	0.1678	0.0182	0.0084	0.0521	0.0023	0.1235	0.1342	0.0214	0.0087	0.1088	0.0178	0.0098	0.007	0.0027	0.0028	0.0325	0.0229	0.0215	0.0698	0.0144	0.1075	0.0029
6	rs73402206	31383960	0.82	1.05572611347058	0.84	0.549223467132668	0.0460845909300385	0.423194769970787	0.0135	0.0151	0.0077	0.0043	0.1678	0.0182	0.0083	0.0521	0.0023	0.1235	0.1342	0.0214	0.0087	0.1088	0.0178	0.0098	0.007	0.0027	0.0028	0.0325	0.0229	0.0215	0.0698	0.0144	0.1075	0.0029
6	rs6932236	31383979	0.82	1.05572611347058	0.84	0.549223467132668	0.0457747240126961	0.423457137301792	0.0135	0.0151	0.0077	0.0043	0.1678	0.0182	0.0083	0.0521	0.0023	0.1235	0.1342	0.0213	0.0087	0.1088	0.0178	0.0098	0.007	0.0027	0.0028	0.0325	0.0229	0.0215	0.0698	0.0144	0.1075	0.0029
6	rs145513012	31384175	0.82	1.05572611347058	0.84	0.549223467132668	0.0451898844359842	0.424507045221054	0.0135	0.0151	0.0077	0.0043	0.1679	0.0182	0.0083	0.0521	0.0023	0.1235	0.1342	0.0213	0.0087	0.1088	0.0178	0.0098	0.007	0.0027	0.0028	0.0325	0.0229	0.0215	0.0698	0.0144	0.1075	0.0029
6	rs17206708	31384431	0.82	1.05572611347058	0.84	0.549223467132668	0.0441258998129747	0.425820415342232	0.0135	0.0151	0.0077	0.0043	0.1679	0.0182	0.0083	0.0521	0.0023	0.1235	0.1342	0.0213	0.0087	0.1088	0.0178	0.0098	0.007	0.0027	0.0028	0.0325	0.0229	0.0215	0.0698	0.0144	0.1075	0.0028
6	rs2848713	31384479	0.82	1.05572611347058	0.84	0.549223467132668	0.043600369290083	0.425032262035792	0.0135	0.0151	0.0077	0.0043	0.1679	0.0182	0.0083	0.0521	0.0023	0.1235	0.1342	0.0213	0.0087	0.1088	0.0178	0.0098	0.007	0.0027	0.0028	0.0325	0.0229	0.0215	0.0698	0.0144	0.1075	0.0029
6	rs61079385	31384551	0.82	1.05572611347058	0.84	0.549223467132668	0.0434659266929307	0.425163593591042	0.0135	0.0151	0.0077	0.0043	0.1679	0.0182	0.0083	0.0521	0.0023	0.1235	0.1342	0.0213	0.0087	0.1088	0.0178	0.0098	0.007	0.0027	0.0028	0.0324	0.0229	0.0215	0.0698	0.0144	0.1075	0.0029
6	rs9468992	31384578	0.82	1.05572611347058	0.84	0.549223467132668	0.0434211754756382	0.425426289504591	0.0135	0.0151	0.0077	0.0043	0.1679	0.0182	0.0083	0.0521	0.0023	0.1235	0.1342	0.0213	0.0087	0.1088	0.0178	0.0098	0.007	0.0027	0.0028	0.0324	0.0229	0.0215	0.0698	0.0144	0.1075	0.0029
6	rs9266845	31384792	0.82	1.05572611347058	0.83	0.603719568470427	0.0424445962345672	0.42476963174179	0.0135	0.0151	0.0077	0.0043	0.1679	0.0182	0.0083	0.0521	0.0023	0.1234	0.1342	0.0213	0.0087	0.1088	0.0178	0.0098	0.0071	0.0028	0.0028	0.0324	0.0229	0.0215	0.0698	0.0144	0.1075	0.0028
6	rs9295990	31386019	0.82	1.05572611347058	0.83	0.603719568470427	0.0418601038540876	0.424638333008418	0.0135	0.0151	0.0077	0.0043	0.168	0.0182	0.0083	0.0521	0.0022	0.1235	0.1342	0.0213	0.0087	0.1088	0.0178	0.0098	0.0071	0.0027	0.0028	0.0324	0.0229	0.0214	0.0698	0.0144	0.1075	0.0028
6	rs115326349	31386518	0.82	1.05572611347058	0.83	0.603719568470427	0.0415120685066647	0.425951812468654	0.0135	0.0151	0.0077	0.0043	0.168	0.0182	0.0083	0.0521	0.0022	0.1235	0.1342	0.0213	0.0087	0.1088	0.0178	0.0098	0.007	0.0027	0.0028	0.0324	0.0229	0.0214	0.0698	0.0144	0.1075	0.0028
6	rs73402213	31387288	0.82	1.05572611347058	0.84	0.549223467132668	0.0416423483845249	0.424507045221054	0.0135	0.0152	0.0077	0.0043	0.168	0.0181	0.0083	0.0521	0.0023	0.1235	0.1342	0.0213	0.0087	0.1088	0.0178	0.0098	0.007	0.0027	0.0028	0.0324	0.0229	0.0214	0.0699	0.0144	0.1075	0.0028
6	rs2596530	31387373	0.82	1.05572611347058	0.84	0.549223467132668	0.0418746485675414	0.426214639476211	0.0135	0.0152	0.0077	0.0043	0.168	0.0181	0.0083	0.0521	0.0023	0.1235	0.1342	0.0213	0.0087	0.1088	0.0178	0.0098	0.007	0.0027	0.0028	0.0324	0.0229	0.0214	0.0699	0.0144	0.1075	0.0028
6	rs60543763	31387515	0.82	1.05572611347058	0.84	0.549223467132668	0.0417583877727281	0.426740424435094	0.0135	0.0152	0.0077	0.0043	0.168	0.0181	0.0083	0.0521	0.0023	0.1236	0.1342	0.0213	0.0087	0.1088	0.0178	0.0098	0.007	0.0027	0.0028	0.0324	0.0229	0.0214	0.0699	0.0144	0.1075	0.0028
6	rs2596531	31387557	0.82	1.05572611347058	0.84	0.549223467132668	0.0417293571755858	0.427003382343553	0.0135	0.0152	0.0077	0.0043	0.168	0.0181	0.0083	0.0521	0.0022	0.1236	0.1342	0.0213	0.0087	0.1088	0.0178	0.0098	0.007	0.0027	0.0028	0.0324	0.0229	0.0214	0.0699	0.0144	0.1075	0.0028
6	rs2596532	31387871	0.82	1.05572611347058	0.84	0.549223467132668	0.0393538458423564	0.427003382343553	0.0135	0.0152	0.0077	0.0042	0.1681	0.0181	0.0083	0.0521	0.0023	0.1236	0.1342	0.0213	0.0087	0.1089	0.0178	0.0098	0.007	0.0028	0.0028	0.0324	0.0229	0.0214	0.0699	0.0144	0.1076	0.0028
6	rs113203074	31387875	0.82	1.05572611347058	0.84	0.549223467132668	0.0390480103119384	0.426740424435094	0.0135	0.0152	0.0077	0.0042	0.1681	0.0181	0.0083	0.0521	0.0023	0.1236	0.1342	0.0213	0.0087	0.1089	0.0178	0.0098	0.007	0.0028	0.0028	0.0324	0.0229	0.0214	0.0699	0.0144	0.1075	0.0028
6	rs2848716	31387967	0.82	1.05572611347058	0.84	0.549223467132668	0.039075745615567	0.425951812468654	0.0135	0.0152	0.0077	0.0042	0.1681	0.0181	0.0083	0.0521	0.0023	0.1236	0.1342	0.0213	0.0087	0.1089	0.0178	0.0098	0.007	0.0028	0.0028	0.0324	0.0229	0.0214	0.0698	0.0144	0.1075	0.0028
6	rs9501106	31388109	0.82	1.05572611347058	0.84	0.549223467132668	0.0382085908424809	0.425032262035792	0.0135	0.0152	0.0077	0.0042	0.168	0.0181	0.0083	0.0521	0.0023	0.1236	0.1342	0.0213	0.0087	0.1089	0.0178	0.0098	0.007	0.0028	0.0028	0.0324	0.0229	0.0214	0.0699	0.0144	0.1076	0.0027
6	rs2844513	31388214	0.82	1.05572611347058	0.84	0.549223467132668	0.0376920214809568	0.426346069351981	0.0135	0.0152	0.0078	0.0042	0.168	0.0181	0.0083	0.0521	0.0023	0.1236	0.1342	0.0213	0.0087	0.1089	0.0179	0.0098	0.007	0.0028	0.0028	0.0324	0.0229	0.0213	0.0699	0.0144	0.1077	0.0027
6	rs115681000	31388386	0.82	1.05572611347058	0.84	0.549223467132668	0.0369929916780639	0.423982003585554	0.0135	0.0152	0.0078	0.0042	0.1679	0.0181	0.0083	0.0521	0.0023	0.1235	0.1342	0.0212	0.0087	0.1089	0.0178	0.0098	0.0071	0.0028	0.0027	0.0324	0.0229	0.0213	0.0698	0.0144	0.1079	0.0027
6	rs72847395	31388555	0.82	1.05572611347058	0.84	0.549223467132668	0.0365673111621212	0.421883592289604	0.0135	0.0152	0.0079	0.0042	0.1679	0.0181	0.0083	0.0522	0.0023	0.1235	0.1341	0.0212	0.0087	0.1088	0.0178	0.0098	0.0071	0.0028	0.0027	0.0325	0.0229	0.0212	0.0698	0.0144	0.1081	0.0027
6	rs72847400	31389121	0.82	1.05572611347058	0.84	0.549223467132668	0.036633598800131	0.419133703803598	0.0135	0.0152	0.0079	0.0042	0.1679	0.0181	0.0083	0.0522	0.0023	0.1235	0.1341	0.0211	0.0088	0.1088	0.0178	0.0098	0.0071	0.0029	0.0027	0.0325	0.0229	0.0212	0.0697	0.0144	0.1082	0.0027
6	rs115827739	31389208	0.82	1.05572611347058	0.84	0.549223467132668	0.0366468663157355	0.419133703803598	0.0135	0.0152	0.0079	0.0042	0.1679	0.0181	0.0083	0.0522	0.0023	0.1235	0.1341	0.0211	0.0088	0.1088	0.0178	0.0098	0.0071	0.0029	0.0027	0.0325	0.0229	0.0212	0.0697	0.0144	0.1082	0.0027
6	rs17200365	31389543	0.82	1.05572611347058	0.84	0.549223467132668	0.0363293642344581	0.416649911554731	0.0135	0.0152	0.0079	0.0042	0.1678	0.0181	0.0083	0.0522	0.0024	0.1234	0.1341	0.0211	0.0088	0.1088	0.0178	0.0097	0.0071	0.0029	0.0027	0.0325	0.0229	0.0211	0.0697	0.0143	0.1082	0.0027
6	rs17200372	31389593	0.82	1.05572611347058	0.84	0.549223467132668	0.0362766333575685	0.416780537619058	0.0135	0.0152	0.0079	0.0042	0.1678	0.0181	0.0083	0.0522	0.0024	0.1234	0.1341	0.0211	0.0088	0.1088	0.0178	0.0097	0.0071	0.0029	0.0027	0.0325	0.0229	0.0211	0.0697	0.0143	0.1082	0.0027
6	rs17200400	31389923	0.82	1.05572611347058	0.84	0.549223467132668	0.0364085602001976	0.419133703803598	0.0135	0.0152	0.008	0.0042	0.1679	0.018	0.0083	0.0522	0.0024	0.1235	0.134	0.0211	0.0088	0.1088	0.0178	0.0097	0.0071	0.0029	0.0027	0.0325	0.0229	0.0211	0.0697	0.0143	0.1083	0.0027
6	rs112111750	31389968	0.82	1.05572611347058	0.84	0.549223467132668	0.0364878758164998	0.419133703803598	0.0135	0.0152	0.008	0.0042	0.1679	0.018	0.0083	0.0522	0.0024	0.1235	0.134	0.0211	0.0088	0.1088	0.0178	0.0097	0.0071	0.0029	0.0027	0.0325	0.0229	0.0211	0.0697	0.0143	0.1083	0.0027
6	rs10223421	31390055	0.82	1.05572611347058	0.84	0.549223467132668	0.0367132538537748	0.419133703803598	0.0135	0.0152	0.008	0.0042	0.1679	0.018	0.0083	0.0522	0.0024	0.1234	0.134	0.0211	0.0088	0.1088	0.0178	0.0097	0.0071	0.0029	0.0027	0.0325	0.0229	0.0211	0.0697	0.0143	0.1083	0.0027
6	rs114869225	31390239	0.82	1.05572611347058	0.84	0.549223467132668	0.0364482030471042	0.419264540475035	0.0135	0.0152	0.008	0.0042	0.1679	0.018	0.0083	0.0522	0.0024	0.1234	0.134	0.0211	0.0088	0.1088	0.0178	0.0097	0.0071	0.0029	0.0027	0.0325	0.0229	0.0211	0.0697	0.0143	0.1083	0.0027
6	rs112729487	31390610	0.82	1.05572611347058	0.84	0.549223467132668	0.0364217711583869	0.412085019590346	0.0135	0.0152	0.008	0.0042	0.1679	0.018	0.0083	0.0522	0.0023	0.1234	0.134	0.0211	0.0087	0.1088	0.0178	0.0097	0.0071	0.0029	0.0027	0.0325	0.0229	0.0211	0.0697	0.0143	0.1084	0.0027
6	rs58045889	31390637	0.82	1.05572611347058	0.84	0.549223467132668	0.0373548191325875	0.415735840395575	0.0135	0.0152	0.008	0.0042	0.1679	0.018	0.0083	0.0523	0.0023	0.1234	0.134	0.0211	0.0087	0.1088	0.0178	0.0097	0.0071	0.0029	0.0027	0.0325	0.0229	0.0212	0.0697	0.0143	0.1084	0.0026
6	rs115330856	31390874	0.82	1.05572611347058	0.84	0.549223467132668	0.0371401085742306	0.417564527203756	0.0135	0.0152	0.008	0.0042	0.1679	0.018	0.0083	0.0523	0.0023	0.1234	0.134	0.0211	0.0087	0.1088	0.0178	0.0097	0.0071	0.0029	0.0027	0.0325	0.0229	0.0212	0.0697	0.0143	0.1085	0.0026
6	rs113424809	31391262	0.81	1.13085046114427	0.84	0.549223467132668	0.0370731871328173	0.419657116821642	0.0135	0.0152	0.008	0.0042	0.1679	0.018	0.0083	0.0523	0.0023	0.1234	0.134	0.0211	0.0087	0.1088	0.0178	0.0097	0.0071	0.003	0.0027	0.0325	0.0229	0.0212	0.0697	0.0143	0.1085	0.0026
6	rs4418214	31391401	0.81	1.13085046114427	0.84	0.549223467132668	0.0371133299694173	0.420573514885241	0.0135	0.0152	0.008	0.0041	0.1679	0.018	0.0083	0.0523	0.0023	0.1234	0.134	0.0211	0.0087	0.1088	0.0178	0.0097	0.0071	0.003	0.0027	0.0325	0.0229	0.0212	0.0697	0.0143	0.1086	0.0026
6	rs115368838	31392188	0.81	1.13085046114427	0.84	0.549223467132668	0.0370063492360406	0.423588337424064	0.0135	0.0152	0.008	0.0041	0.1679	0.018	0.0083	0.0523	0.0023	0.1234	0.134	0.0211	0.0087	0.1088	0.0178	0.0097	0.0071	0.003	0.0027	0.0325	0.0229	0.0211	0.0697	0.0143	0.1086	0.0026
6	rs2524279	31392906	0.81	1.13085046114427	0.84	0.549223467132668	0.0370063492360406	0.426608961834101	0.0135	0.0152	0.0081	0.0041	0.1679	0.018	0.0082	0.0523	0.0023	0.1234	0.134	0.0211	0.0087	0.1088	0.0178	0.0097	0.0071	0.003	0.0027	0.0325	0.0228	0.0211	0.0697	0.0143	0.1087	0.0026
6	rs56403814	31393910	0.81	1.13085046114427	0.84	0.549223467132668	0.0367132538537748	0.426477510138837	0.0135	0.0152	0.0081	0.0041	0.1679	0.018	0.0082	0.0523	0.0023	0.1234	0.134	0.0211	0.0087	0.1088	0.0178	0.0097	0.0071	0.003	0.0027	0.0325	0.0228	0.0211	0.0697	0.0143	0.1088	0.0026
6	rs2516472	31394700	0.81	1.13085046114427	0.84	0.549223467132668	0.0365143409578956	0.425820415342232	0.0135	0.0152	0.0081	0.0041	0.1679	0.018	0.0082	0.0522	0.0022	0.1234	0.134	0.0211	0.0086	0.1088	0.0178	0.0097	0.0071	0.003	0.0027	0.0325	0.0228	0.0211	0.0697	0.0143	0.1089	0.0026
6	rs114399331	31397844	0.81	1.13085046114427	0.84	0.549223467132668	0.0361187593509271	0.424244502495123	0.0135	0.0151	0.0082	0.0041	0.1678	0.018	0.0082	0.0522	0.0022	0.1234	0.134	0.021	0.0086	0.1088	0.0178	0.0096	0.0071	0.0031	0.0027	0.0325	0.0228	0.0211	0.0697	0.0143	0.1091	0.0026
6	rs114635873	31398058	0.81	1.13085046114427	0.84	0.549223467132668	0.0361844821279896	0.421490453415777	0.0135	0.0151	0.0082	0.0041	0.1678	0.018	0.0082	0.0522	0.0022	0.1234	0.134	0.021	0.0086	0.1088	0.0178	0.0096	0.0071	0.0031	0.0027	0.0325	0.0228	0.0211	0.0697	0.0143	0.1091	0.0026
6	rs115434718	31398180	0.81	1.13085046114427	0.83	0.603719568470427	0.0361976366341846	0.42214573989048	0.0135	0.0151	0.0082	0.0041	0.1678	0.018	0.0082	0.0522	0.0022	0.1234	0.134	0.021	0.0086	0.1088	0.0178	0.0096	0.0071	0.0031	0.0027	0.0325	0.0228	0.0211	0.0697	0.0143	0.1091	0.0026
6	rs4090414	31398662	0.81	1.13085046114427	0.83	0.603719568470427	0.0366203346143456	0.426083220514208	0.0135	0.0151	0.0082	0.0041	0.1678	0.018	0.0082	0.0522	0.0022	0.1234	0.134	0.021	0.0086	0.1088	0.0178	0.0096	0.0071	0.0031	0.0027	0.0325	0.0228	0.0211	0.0697	0.0143	0.1092	0.0026
6	rs114849343	31400873	0.81	1.13085046114427	0.83	0.603719568470427	0.0354790555323457	0.423850770568644	0.0135	0.0151	0.0081	0.0041	0.1679	0.018	0.0082	0.0522	0.0022	0.1234	0.1341	0.021	0.0086	0.1089	0.0178	0.0096	0.007	0.003	0.0027	0.0325	0.0228	0.0211	0.0697	0.0143	0.109	0.0025
6	rs111331141	31400947	0.81	1.13085046114427	0.83	0.603719568470427	0.0354531136425334	0.423982003585554	0.0135	0.0151	0.0081	0.0041	0.1679	0.018	0.0082	0.0522	0.0022	0.1234	0.1341	0.021	0.0086	0.1089	0.0178	0.0096	0.007	0.003	0.0027	0.0325	0.0228	0.0211	0.0697	0.0143	0.109	0.0025
6	rs4307194	31401385	0.81	1.13085046114427	0.83	0.603719568470427	0.0353494779265607	0.424638333008418	0.0135	0.0152	0.0081	0.0041	0.168	0.018	0.0082	0.0522	0.0022	0.1234	0.1341	0.0211	0.0086	0.1089	0.0178	0.0096	0.007	0.003	0.0027	0.0325	0.0228	0.0211	0.0697	0.0143	0.109	0.0025
6	rs2263323	31401466	0.81	1.13085046114427	0.83	0.603719568470427	0.0356479994602656	0.425426289504591	0.0134	0.0152	0.0081	0.0041	0.168	0.018	0.0082	0.0522	0.0022	0.1235	0.1341	0.021	0.0086	0.1089	0.0178	0.0096	0.007	0.003	0.0027	0.0325	0.0228	0.0211	0.0697	0.0143	0.109	0.0025
6	rs60937396	31404373	0.81	1.13085046114427	0.83	0.603719568470427	0.0354790555323457	0.423982003585554	0.0135	0.0152	0.008	0.0041	0.1681	0.018	0.0083	0.0523	0.0021	0.1236	0.1342	0.021	0.0085	0.1089	0.0179	0.0096	0.007	0.0029	0.0027	0.0325	0.0228	0.0211	0.0697	0.0143	0.1088	0.0025
6	rs116363196	31405472	0.81	1.13085046114427	0.83	0.603719568470427	0.035517993099691	0.425032262035792	0.0135	0.0152	0.008	0.0041	0.1681	0.018	0.0083	0.0523	0.0021	0.1236	0.1343	0.0211	0.0085	0.109	0.0179	0.0095	0.007	0.0029	0.0027	0.0325	0.0228	0.0211	0.0697	0.0143	0.1087	0.0025
6	rs113310853	31405598	0.81	1.13085046114427	0.83	0.603719568470427	0.0330854007012968	0.421228415883212	0.0135	0.0152	0.008	0.004	0.1681	0.0179	0.0082	0.0523	0.0021	0.1236	0.1343	0.021	0.0085	0.1091	0.0179	0.0095	0.0069	0.0029	0.0027	0.0326	0.0229	0.0211	0.0698	0.0143	0.1087	0.0025
6	rs73404209	31405671	0.81	1.13085046114427	0.83	0.603719568470427	0.0338326827118673	0.419133703803598	0.0135	0.0152	0.008	0.004	0.1681	0.0179	0.0082	0.0523	0.0022	0.1236	0.1343	0.021	0.0085	0.1091	0.0179	0.0095	0.0069	0.0029	0.0027	0.0326	0.0229	0.0211	0.0698	0.0143	0.1087	0.0025
6	rs116766359	31407133	0.82	1.05572611347058	0.83	0.603719568470427	0.0353236019435937	0.423194769970787	0.0134	0.0152	0.008	0.004	0.1682	0.0179	0.0082	0.0523	0.0022	0.1237	0.1344	0.021	0.0085	0.1091	0.0179	0.0095	0.0069	0.0027	0.0027	0.0326	0.0229	0.0211	0.0698	0.0143	0.1085	0.0025
6	rs2516470	31407331	0.82	1.05572611347058	0.83	0.603719568470427	0.0356349839696832	0.426740424435094	0.0134	0.0152	0.008	0.004	0.1682	0.0179	0.0082	0.0523	0.0022	0.1237	0.1344	0.021	0.0085	0.1091	0.0179	0.0095	0.0069	0.0027	0.0027	0.0326	0.0229	0.0211	0.0698	0.0143	0.1085	0.0025
6	rs114658269	31407380	0.81	1.13085046114427	0.83	0.603719568470427	0.0352073229870222	0.424900941418479	0.0134	0.0152	0.008	0.004	0.1682	0.0179	0.0082	0.0523	0.0022	0.1237	0.1344	0.021	0.0085	0.1091	0.0179	0.0095	0.0069	0.0027	0.0027	0.0326	0.0229	0.0211	0.0698	0.0143	0.1085	0.0025
6	rs2524277	31407579	0.81	1.13085046114427	0.83	0.603719568470427	0.0356089628941167	0.42779251752812	0.0134	0.0152	0.0079	0.004	0.1682	0.0179	0.0082	0.0524	0.0022	0.1237	0.1344	0.021	0.0085	0.1091	0.0179	0.0095	0.0069	0.0027	0.0027	0.0327	0.0229	0.021	0.0698	0.0143	0.1085	0.0025
6	rs7772549	31407643	0.81	1.13085046114427	0.83	0.603719568470427	0.0357131264559131	0.428450429452184	0.0134	0.0152	0.0079	0.004	0.1682	0.0179	0.0082	0.0524	0.0022	0.1237	0.1344	0.021	0.0085	0.1091	0.0179	0.0095	0.0069	0.0027	0.0027	0.0327	0.0228	0.021	0.0698	0.0143	0.1086	0.0025
6	rs76151409	31407653	0.81	1.13085046114427	0.83	0.603719568470427	0.035726161766169	0.428713670318754	0.0134	0.0152	0.0079	0.004	0.1682	0.0179	0.0082	0.0524	0.0022	0.1237	0.1344	0.021	0.0085	0.1091	0.0179	0.0095	0.0069	0.0027	0.0027	0.0327	0.0228	0.021	0.0698	0.0143	0.1086	0.0025
6	rs75518104	31407752	0.81	1.13085046114427	0.83	0.603719568470427	0.0370063492360406	0.428976954637315	0.0134	0.0152	0.0079	0.004	0.1681	0.0179	0.0082	0.0524	0.0022	0.1237	0.1344	0.021	0.0085	0.1091	0.0179	0.0095	0.0069	0.0027	0.0027	0.0329	0.0228	0.021	0.0698	0.0142	0.1088	0.0025
6	rs2844520	31407758	0.81	1.13085046114427	0.83	0.603719568470427	0.0371401085742306	0.429108613084435	0.0134	0.0152	0.0079	0.004	0.168	0.0179	0.0082	0.0524	0.0022	0.1237	0.1344	0.021	0.0085	0.1091	0.0179	0.0095	0.0069	0.0027	0.0027	0.0329	0.0228	0.021	0.0698	0.0142	0.1088	0.0025
6	rs9469003	31407828	0.81	1.13085046114427	0.83	0.603719568470427	0.038482423925257	0.428318825320055	0.0134	0.0151	0.0079	0.004	0.1679	0.0179	0.0082	0.0525	0.0022	0.1236	0.1343	0.021	0.0085	0.1091	0.0178	0.0094	0.0069	0.0027	0.0027	0.0333	0.0228	0.021	0.0698	0.0142	0.1091	0.0025
6	rs3094738	31407913	0.81	1.13085046114427	0.83	0.603719568470427	0.0417729082603475	0.427397900932292	0.0133	0.0151	0.0078	0.004	0.1677	0.0178	0.0082	0.0526	0.0022	0.1236	0.1342	0.021	0.0085	0.1091	0.0178	0.0094	0.0068	0.0027	0.0027	0.0338	0.0228	0.021	0.0698	0.0141	0.1095	0.0025
6	Affx-28456399	31407916	0.81	1.13085046114427	0.83	0.603719568470427	0.0417874322077849	0.427134877645668	0.0133	0.0151	0.0078	0.004	0.1677	0.0178	0.0082	0.0526	0.0022	0.1236	0.1342	0.021	0.0085	0.1091	0.0178	0.0094	0.0068	0.0027	0.0027	0.0338	0.0228	0.021	0.0698	0.0141	0.1095	0.0025
6	rs6938674	31408004	0.81	1.13085046114427	0.83	0.603719568470427	0.0411372749740059	0.422801301298662	0.0133	0.0151	0.0078	0.004	0.1677	0.0178	0.0082	0.0525	0.0022	0.1236	0.1342	0.021	0.0085	0.1091	0.0178	0.0094	0.0068	0.0027	0.0027	0.0338	0.0228	0.0209	0.0698	0.0141	0.1094	0.0025
6	rs114842164	31408137	0.81	1.13085046114427	0.83	0.603719568470427	0.0406079284438485	0.420573514885241	0.0133	0.0151	0.0078	0.004	0.1677	0.0178	0.0082	0.0525	0.0022	0.1236	0.1342	0.021	0.0085	0.1091	0.0178	0.0094	0.0068	0.0027	0.0027	0.0338	0.0228	0.0209	0.0699	0.0141	0.1094	0.0025
6	rs2524276	31408265	0.81	1.13085046114427	0.83	0.603719568470427	0.04038047808702	0.420704473035851	0.0133	0.0151	0.0078	0.004	0.1677	0.0178	0.0082	0.0525	0.0022	0.1236	0.1342	0.021	0.0085	0.1091	0.0178	0.0094	0.0068	0.0027	0.0027	0.0337	0.0228	0.0209	0.0699	0.0141	0.1094	0.0025
6	rs73404234	31408276	0.81	1.13085046114427	0.83	0.603719568470427	0.0403946680199205	0.421228415883212	0.0133	0.0151	0.0078	0.004	0.1677	0.0178	0.0082	0.0525	0.0022	0.1236	0.1342	0.021	0.0085	0.1091	0.0178	0.0094	0.0068	0.0027	0.0027	0.0337	0.0228	0.0209	0.0699	0.0141	0.1094	0.0025
6	rs116825375	31409179	0.81	1.13085046114427	0.83	0.603719568470427	0.0383864287459782	0.423457137301792	0.0134	0.0151	0.0078	0.0039	0.1677	0.0178	0.0082	0.0525	0.0021	0.1236	0.1343	0.021	0.0085	0.1092	0.0178	0.0094	0.0068	0.0027	0.0027	0.0336	0.0228	0.0209	0.07	0.0141	0.1092	0.0025
6	rs111242499	31409313	0.81	1.13085046114427	0.83	0.603719568470427	0.0380858061609069	0.423588337424064	0.0134	0.0151	0.0078	0.0039	0.1677	0.0178	0.0082	0.0525	0.0021	0.1236	0.1343	0.021	0.0085	0.1092	0.0178	0.0094	0.0068	0.0027	0.0027	0.0335	0.0228	0.0209	0.07	0.0141	0.1092	0.0025
6	rs115660274	31409802	0.81	1.13085046114427	0.83	0.603719568470427	0.0366999696836201	0.421752534991951	0.0134	0.0151	0.0078	0.0039	0.1677	0.0178	0.0082	0.0525	0.0021	0.1237	0.1344	0.021	0.0085	0.1093	0.0178	0.0094	0.0068	0.0027	0.0027	0.0334	0.0228	0.0209	0.07	0.0141	0.1091	0.0025
6	rs34441152	31410072	0.81	1.13085046114427	0.82	0.661616834019215	0.0360924934517613	0.425032262035792	0.0134	0.0151	0.0078	0.0039	0.1677	0.0178	0.0082	0.0525	0.0021	0.1237	0.1344	0.021	0.0085	0.1093	0.0178	0.0094	0.0068	0.0027	0.0027	0.0334	0.0229	0.0209	0.07	0.0141	0.109	0.0025
6	rs116619302	31410274	0.81	1.13085046114427	0.82	0.661616834019215	0.0354920314234081	0.424900941418479	0.0134	0.0151	0.0078	0.0039	0.1677	0.0178	0.0082	0.0525	0.0021	0.1236	0.1344	0.021	0.0085	0.1093	0.0179	0.0094	0.0068	0.0027	0.0027	0.0333	0.0229	0.0209	0.0701	0.0141	0.109	0.0025
6	rs73404248	31410352	0.81	1.13085046114427	0.82	0.661616834019215	0.0352718894921659	0.424507045221054	0.0134	0.0151	0.0078	0.0039	0.1677	0.0178	0.0082	0.0525	0.0021	0.1236	0.1345	0.021	0.0085	0.1094	0.0179	0.0094	0.0068	0.0027	0.0027	0.0333	0.0229	0.0209	0.0701	0.0141	0.1089	0.0025
6	rs2844510	31410408	0.81	1.13085046114427	0.82	0.661616834019215	0.0351299517397623	0.424113247561946	0.0134	0.0151	0.0078	0.0039	0.1677	0.0178	0.0082	0.0525	0.0021	0.1236	0.1345	0.021	0.0085	0.1094	0.0179	0.0094	0.0068	0.0027	0.0027	0.0333	0.0229	0.0209	0.0701	0.0141	0.1089	0.0025
6	rs115130140	31410537	0.81	1.13085046114427	0.82	0.661616834019215	0.0348729018974782	0.424244502495123	0.0134	0.0151	0.0078	0.0039	0.1677	0.0178	0.0082	0.0524	0.0021	0.1236	0.1345	0.021	0.0085	0.1094	0.0179	0.0094	0.0068	0.0027	0.0027	0.0333	0.0229	0.0209	0.0701	0.0141	0.1089	0.0025
6	rs3869129	31410649	0.81	1.13085046114427	0.81	0.722979171095748	0.0347193019665204	0.424900941418479	0.0134	0.0151	0.0078	0.0039	0.1678	0.0179	0.0082	0.0524	0.0021	0.1236	0.1345	0.021	0.0085	0.1094	0.0179	0.0094	0.0068	0.0027	0.0027	0.0333	0.0229	0.0209	0.0701	0.0141	0.1089	0.0025
6	rs72848740	31410679	0.81	1.13085046114427	0.81	0.722979171095748	0.0346554412474315	0.424900941418479	0.0134	0.0151	0.0078	0.0039	0.1678	0.0179	0.0082	0.0524	0.0021	0.1236	0.1345	0.021	0.0085	0.1094	0.0179	0.0094	0.0068	0.0027	0.0027	0.0333	0.0229	0.0209	0.0701	0.0141	0.1089	0.0025
6	rs3869132	31410948	0.81	1.13085046114427	0.8	0.78786632127418	0.034071756779314	0.426346069351981	0.0134	0.0151	0.0078	0.0039	0.1678	0.0179	0.0082	0.0524	0.0021	0.1237	0.1346	0.021	0.0085	0.1094	0.0178	0.0094	0.0068	0.0027	0.0026	0.0332	0.0229	0.0209	0.0701	0.0141	0.1088	0.0024
6	rs56014128	31411421	0.81	1.13085046114427	0.8	0.78786632127418	0.0331596048385736	0.426871897939137	0.0134	0.0152	0.0078	0.0039	0.1678	0.0179	0.0082	0.0524	0.0021	0.1237	0.1346	0.021	0.0085	0.1094	0.0179	0.0094	0.0068	0.0027	0.0026	0.0331	0.0229	0.0209	0.0702	0.0141	0.1087	0.0024
6	rs116255593	31412447	0.81	1.13085046114427	0.8	0.78786632127418	0.0308069962000854	0.425951812468654	0.0134	0.0151	0.0078	0.0039	0.1679	0.0179	0.0082	0.0524	0.0021	0.1237	0.1348	0.0209	0.0085	0.1095	0.0179	0.0095	0.0068	0.0027	0.0026	0.033	0.0229	0.0209	0.0703	0.0142	0.1085	0.0024
6	rs2395004	31412513	0.81	1.13085046114427	0.8	0.78786632127418	0.0307365245511805	0.425689029137624	0.0134	0.0151	0.0078	0.0039	0.1679	0.0179	0.0082	0.0524	0.002	0.1237	0.1348	0.0209	0.0085	0.1095	0.0179	0.0095	0.0068	0.0027	0.0026	0.0329	0.0229	0.0209	0.0703	0.0142	0.1085	0.0024
6	rs73404267	31412836	0.81	1.13085046114427	0.8	0.78786632127418	0.0295900561176288	0.42227683018828	0.0134	0.0152	0.008	0.0039	0.168	0.0179	0.0082	0.0523	0.002	0.1237	0.1346	0.0209	0.0085	0.1095	0.0179	0.0095	0.0068	0.0027	0.0026	0.0329	0.023	0.0209	0.0704	0.0142	0.1083	0.0024
6	rs114878174	31412898	0.81	1.13085046114427	0.8	0.78786632127418	0.0293735270078265	0.422407931480707	0.0134	0.0152	0.008	0.0039	0.168	0.0179	0.0082	0.0523	0.002	0.1237	0.1346	0.0209	0.0084	0.1095	0.0179	0.0095	0.0068	0.0027	0.0026	0.0329	0.023	0.0209	0.0704	0.0142	0.1083	0.0024
6	Affx-28456540	31412961	0.81	1.13085046114427	0.8	0.78786632127418	0.0292033746725591	0.423063602767457	0.0134	0.0152	0.0081	0.0039	0.168	0.0179	0.0082	0.0523	0.002	0.1238	0.1346	0.0209	0.0084	0.1095	0.0179	0.0095	0.0068	0.0027	0.0026	0.0329	0.023	0.0209	0.0704	0.0142	0.1083	0.0024
6	rs9765960	31413000	0.81	1.13085046114427	0.8	0.78786632127418	0.0290564732279137	0.422539043765051	0.0134	0.0152	0.0081	0.0039	0.168	0.0179	0.0082	0.0523	0.002	0.1238	0.1346	0.0209	0.0084	0.1095	0.0179	0.0095	0.0068	0.0027	0.0026	0.0329	0.023	0.0209	0.0704	0.0142	0.1082	0.0024
6	rs72851111	31414673	0.81	1.13085046114427	0.8	0.78786632127418	0.0263110387792359	0.42476963174179	0.0134	0.0152	0.0081	0.0039	0.1682	0.0179	0.0083	0.0523	0.002	0.1238	0.1348	0.0209	0.0084	0.1096	0.0179	0.0095	0.0068	0.0027	0.0026	0.0328	0.0229	0.0208	0.0704	0.0142	0.1079	0.0024
6	rs2516464	31416156	0.81	1.13085046114427	0.8	0.78786632127418	0.0251725493806606	0.427134877645668	0.0134	0.0152	0.008	0.0038	0.1683	0.0179	0.0083	0.0523	0.002	0.1238	0.1348	0.0209	0.0084	0.1096	0.0179	0.0095	0.0068	0.0027	0.0026	0.0329	0.0229	0.0208	0.0704	0.0142	0.1077	0.0024
6	rs56180073	31416956	0.81	1.13085046114427	0.8	0.78786632127418	0.0249592675768951	0.429503653545232	0.0134	0.0152	0.0079	0.0038	0.1686	0.0179	0.0082	0.0523	0.002	0.1238	0.1349	0.0208	0.0084	0.1097	0.0179	0.0095	0.0068	0.0027	0.0026	0.0328	0.0229	0.0208	0.0705	0.0142	0.1077	0.0024
6	rs2524280	31416990	0.81	1.13085046114427	0.8	0.78786632127418	0.0249289044913874	0.429240282386569	0.0134	0.0152	0.0079	0.0038	0.1686	0.0179	0.0082	0.0523	0.002	0.1238	0.1349	0.0208	0.0084	0.1097	0.0179	0.0095	0.0067	0.0027	0.0026	0.0328	0.0229	0.0207	0.0705	0.0142	0.1077	0.0024
6	rs17200414	31417136	0.81	1.13085046114427	0.8	0.78786632127418	0.0249795243071164	0.429108613084435	0.0134	0.0152	0.0079	0.0038	0.1686	0.0179	0.0082	0.0523	0.002	0.1238	0.1349	0.0208	0.0084	0.1097	0.0179	0.0095	0.0067	0.0027	0.0026	0.0328	0.0229	0.0207	0.0705	0.0142	0.1078	0.0024
6	rs3128982	31417191	0.81	1.13085046114427	0.8	0.78786632127418	0.0254178898175322	0.431216622713537	0.0134	0.0152	0.0079	0.0038	0.1686	0.0179	0.0083	0.0522	0.002	0.1238	0.1349	0.0208	0.0084	0.1097	0.0179	0.0095	0.0067	0.0027	0.0026	0.0328	0.0229	0.0207	0.0705	0.0142	0.1078	0.0024
6	rs55691135	31417249	0.81	1.13085046114427	0.8	0.78786632127418	0.0254384115718689	0.431348465334757	0.0134	0.0152	0.0079	0.0038	0.1686	0.0179	0.0083	0.0522	0.002	0.1238	0.1349	0.0208	0.0084	0.1097	0.0179	0.0095	0.0067	0.0027	0.0026	0.0328	0.0229	0.0207	0.0705	0.0142	0.1078	0.0024
6	rs2596460	31417510	0.81	1.13085046114427	0.8	0.78786632127418	0.0254589451446876	0.430952969911439	0.0134	0.0152	0.0079	0.0038	0.1686	0.0179	0.0083	0.0522	0.002	0.1238	0.1349	0.0208	0.0084	0.1097	0.0179	0.0095	0.0067	0.0027	0.0026	0.0329	0.0229	0.0207	0.0705	0.0142	0.1078	0.0024
6	rs10947210	31417742	0.81	1.13085046114427	0.8	0.78786632127418	0.0255309057686859	0.4314803187659	0.0134	0.0152	0.0079	0.0038	0.1686	0.0179	0.0083	0.0522	0.002	0.1238	0.1349	0.0208	0.0084	0.1097	0.0179	0.0095	0.0067	0.0027	0.0026	0.0329	0.0229	0.0207	0.0705	0.0142	0.1078	0.0024
6	rs116447526	31417995	0.81	1.13085046114427	0.8	0.78786632127418	0.0255206168076898	0.430557571848859	0.0134	0.0152	0.0079	0.0038	0.1686	0.0179	0.0083	0.0522	0.002	0.1238	0.1349	0.0208	0.0084	0.1097	0.0179	0.0095	0.0067	0.0027	0.0026	0.0329	0.0229	0.0207	0.0705	0.0142	0.1077	0.0023
6	rs2596457	31418022	0.81	1.13085046114427	0.8	0.78786632127418	0.0255103308046789	0.430557571848859	0.0134	0.0152	0.0079	0.0038	0.1686	0.0179	0.0083	0.0522	0.002	0.1238	0.1349	0.0208	0.0084	0.1097	0.0179	0.0095	0.0067	0.0027	0.0026	0.0329	0.0229	0.0207	0.0705	0.0142	0.1077	0.0023
6	rs3099836	31418070	0.81	1.13085046114427	0.8	0.78786632127418	0.0255309057686859	0.430557571848859	0.0134	0.0152	0.0079	0.0038	0.1686	0.0179	0.0083	0.0522	0.002	0.1238	0.1349	0.0208	0.0084	0.1097	0.0179	0.0095	0.0067	0.0027	0.0026	0.0329	0.0229	0.0207	0.0705	0.0142	0.1077	0.0023
6	rs2523693	31418124	0.81	1.13085046114427	0.8	0.78786632127418	0.0255103308046789	0.430425794142742	0.0134	0.0152	0.0079	0.0038	0.1686	0.0179	0.0083	0.0522	0.002	0.1238	0.1349	0.0208	0.0084	0.1097	0.0179	0.0095	0.0067	0.0027	0.0026	0.033	0.0229	0.0207	0.0705	0.0142	0.1077	0.0023
6	rs2516459	31419042	0.81	1.13085046114427	0.8	0.78786632127418	0.0255823949581561	0.4314803187659	0.0134	0.0152	0.0079	0.0038	0.1686	0.0179	0.0083	0.0522	0.002	0.1238	0.1349	0.0208	0.0084	0.1097	0.0179	0.0095	0.0067	0.0027	0.0026	0.0331	0.0228	0.0207	0.0705	0.0142	0.1077	0.0023
6	rs7746061	31419216	0.81	1.13085046114427	0.8	0.78786632127418	0.0255514925663151	0.430952969911439	0.0134	0.0152	0.0079	0.0038	0.1686	0.0179	0.0083	0.0522	0.002	0.1238	0.1349	0.0208	0.0084	0.1097	0.0179	0.0095	0.0067	0.0027	0.0026	0.0331	0.0228	0.0207	0.0705	0.0142	0.1077	0.0023
6	rs72851131	31419604	0.81	1.13085046114427	0.8	0.78786632127418	0.0255617904037889	0.430952969911439	0.0134	0.0152	0.0078	0.0038	0.1686	0.0179	0.0083	0.0522	0.002	0.1238	0.1349	0.0208	0.0084	0.1097	0.0179	0.0095	0.0067	0.0027	0.0026	0.0331	0.0227	0.0207	0.0705	0.0142	0.1077	0.0023
6	rs2516436	31419877	0.81	1.13085046114427	0.8	0.78786632127418	0.0256959317734754	0.432403595239717	0.0134	0.0152	0.0078	0.0038	0.1686	0.0179	0.0083	0.0522	0.002	0.1238	0.1349	0.0208	0.0084	0.1097	0.0179	0.0095	0.0067	0.0027	0.0026	0.0331	0.0227	0.0207	0.0705	0.0142	0.1077	0.0023
6	rs60796110	31420056	0.81	1.13085046114427	0.8	0.78786632127418	0.0254076333712427	0.4314803187659	0.0134	0.0152	0.0078	0.0038	0.1687	0.0179	0.0083	0.0522	0.002	0.1238	0.135	0.0208	0.0084	0.1097	0.0179	0.0095	0.0067	0.0027	0.0026	0.033	0.0227	0.0207	0.0705	0.0142	0.1077	0.0024
6	rs3131622	31420500	0.81	1.13085046114427	0.8	0.78786632127418	0.0252235219540523	0.433195395871847	0.0134	0.0152	0.0078	0.0038	0.1687	0.0179	0.0083	0.0523	0.002	0.1238	0.135	0.0208	0.0084	0.1097	0.0179	0.0095	0.0067	0.0027	0.0026	0.0329	0.0227	0.0207	0.0705	0.0142	0.1077	0.0024
6	rs61591291	31421170	0.82	1.05572611347058	0.8	0.78786632127418	0.0246869493048997	0.434648037229202	0.0134	0.0152	0.0078	0.0038	0.1688	0.0179	0.0083	0.0523	0.002	0.1238	0.135	0.0208	0.0084	0.1098	0.0179	0.0095	0.0067	0.0027	0.0026	0.0327	0.0227	0.0207	0.0705	0.0142	0.1077	0.0023
6	rs2263316	31421297	0.82	1.05572611347058	0.8	0.78786632127418	0.0246467873057892	0.43478016005149	0.0134	0.0152	0.0078	0.0038	0.1688	0.0179	0.0083	0.0523	0.002	0.1239	0.135	0.0208	0.0084	0.1098	0.0179	0.0095	0.0067	0.0027	0.0026	0.0326	0.0227	0.0207	0.0705	0.0142	0.1077	0.0023
6	rs2254386	31425033	0.82	1.05572611347058	0.8	0.78786632127418	0.0246668624603688	0.437689575104006	0.0134	0.0152	0.0078	0.0038	0.1688	0.0179	0.0083	0.0523	0.002	0.1238	0.135	0.0208	0.0084	0.1098	0.0179	0.0096	0.0067	0.0027	0.0026	0.0326	0.0227	0.0207	0.0705	0.0142	0.1078	0.0023
6	rs3130906	31425181	0.82	1.05572611347058	0.8	0.78786632127418	0.0246267238377614	0.436763289897696	0.0134	0.0152	0.0078	0.0038	0.1688	0.0179	0.0083	0.0523	0.002	0.1238	0.135	0.0208	0.0084	0.1098	0.0179	0.0096	0.0067	0.0027	0.0026	0.0326	0.0227	0.0207	0.0705	0.0142	0.1078	0.0023
6	rs9469013	31425281	0.82	1.05572611347058	0.8	0.78786632127418	0.0246066720528866	0.436763289897696	0.0134	0.0152	0.0078	0.0038	0.1688	0.0179	0.0083	0.0523	0.002	0.1238	0.135	0.0208	0.0084	0.1098	0.0179	0.0096	0.0067	0.0027	0.0026	0.0326	0.0227	0.0207	0.0705	0.0142	0.1078	0.0023
6	rs3131621	31425499	0.82	1.05572611347058	0.8	0.78786632127418	0.0246267238377614	0.436631006227912	0.0134	0.0152	0.0078	0.0038	0.1688	0.0179	0.0083	0.0523	0.002	0.1238	0.1351	0.0208	0.0084	0.1098	0.0179	0.0096	0.0067	0.0027	0.0026	0.0326	0.0227	0.0207	0.0705	0.0142	0.1078	0.0023
6	rs2596480	31425985	0.82	1.05572611347058	0.8	0.78786632127418	0.0238631315078332	0.429767068092039	0.0135	0.0152	0.0078	0.0038	0.1688	0.0179	0.0083	0.0523	0.002	0.1238	0.135	0.0208	0.0084	0.1098	0.0179	0.0096	0.0067	0.0027	0.0026	0.0326	0.0227	0.0206	0.0705	0.0142	0.1078	0.0023
6	rs115408371	31426248	0.81	1.13085046114427	0.8	0.78786632127418	0.0224339801411519	0.426608961834101	0.0135	0.0152	0.0078	0.0038	0.1688	0.0179	0.0083	0.0523	0.0021	0.1238	0.135	0.0208	0.0084	0.1097	0.0179	0.0096	0.0067	0.0027	0.0026	0.0325	0.0227	0.0206	0.0706	0.0142	0.1077	0.0023
6	rs2523685	31426256	0.81	1.13085046114427	0.8	0.78786632127418	0.0219592795393869	0.425557653857515	0.0136	0.0152	0.0078	0.0038	0.1688	0.0179	0.0083	0.0522	0.0021	0.1238	0.135	0.0208	0.0084	0.1097	0.0179	0.0096	0.0068	0.0027	0.0026	0.0325	0.0227	0.0206	0.0706	0.0142	0.1076	0.0023
6	rs2523684	31426399	0.81	1.13085046114427	0.8	0.78786632127418	0.0207643316887465	0.418479686400131	0.0136	0.0152	0.0078	0.0038	0.1688	0.0178	0.0083	0.0522	0.0021	0.1238	0.135	0.0208	0.0084	0.1097	0.0178	0.0096	0.0068	0.0027	0.0026	0.0325	0.0227	0.0206	0.0706	0.0142	0.1076	0.0023
6	rs72851199	31426427	0.81	1.13085046114427	0.8	0.78786632127418	0.0205698477100997	0.416911174792667	0.0136	0.0152	0.0078	0.0038	0.1688	0.0178	0.0083	0.0522	0.0021	0.1238	0.135	0.0207	0.0084	0.1097	0.0179	0.0096	0.0068	0.0027	0.0027	0.0325	0.0227	0.0206	0.0706	0.0142	0.1076	0.0023
6	rs6930572	31428169	0.81	1.13085046114427	0.8	0.78786632127418	0.0163923144786281	0.430425794142742	0.0136	0.0152	0.0079	0.0037	0.1688	0.0178	0.0085	0.0522	0.002	0.1235	0.1351	0.0204	0.0083	0.1098	0.018	0.0096	0.0068	0.0029	0.0029	0.0326	0.0229	0.0203	0.0706	0.0142	0.1075	0.0024
6	rs77004371	31428447	0.81	1.13085046114427	0.8	0.78786632127418	0.0157812875366568	0.429767068092039	0.0136	0.0152	0.0079	0.0037	0.1688	0.0178	0.0085	0.0522	0.002	0.1235	0.1351	0.0204	0.0083	0.1098	0.018	0.0096	0.0068	0.0029	0.003	0.0326	0.0229	0.0202	0.0706	0.0142	0.1075	0.0024
6	rs2596472	31428967	0.81	1.13085046114427	0.8	0.78786632127418	0.0149975675743915	0.429371962541054	0.0135	0.0152	0.0079	0.0037	0.1688	0.0178	0.0086	0.0522	0.002	0.1234	0.1352	0.0203	0.0083	0.1099	0.0181	0.0096	0.0068	0.003	0.003	0.0326	0.0229	0.0201	0.0706	0.0142	0.1074	0.0025
6	rs67068100	31429913	0.81	1.13085046114427	0.8	0.78786632127418	0.013823723159436	0.428187232058917	0.0136	0.0152	0.0079	0.0036	0.1688	0.0177	0.0087	0.0521	0.002	0.1231	0.135	0.0201	0.0083	0.11	0.0182	0.0096	0.0069	0.003	0.0031	0.0327	0.0231	0.02	0.0708	0.0142	0.1074	0.0024
6	rs3094228	31429927	0.81	1.13085046114427	0.8	0.78786632127418	0.0138566599061006	0.430425794142742	0.0136	0.0152	0.0079	0.0036	0.1688	0.0177	0.0087	0.0521	0.002	0.1231	0.1351	0.0201	0.0083	0.11	0.0182	0.0096	0.0069	0.003	0.0031	0.0327	0.0231	0.02	0.0708	0.0142	0.1074	0.0024
6	rs16899661	31430401	0.81	1.13085046114427	0.8	0.78786632127418	0.014095527667158	0.423588337424064	0.0136	0.0152	0.0079	0.0036	0.1689	0.0177	0.0087	0.0521	0.002	0.1231	0.135	0.02	0.0083	0.11	0.0182	0.0096	0.0068	0.003	0.0032	0.0328	0.0231	0.0199	0.0708	0.0142	0.1074	0.0024
6	rs115138709	31430600	0.81	1.13085046114427	0.8	0.78786632127418	0.01394919288276	0.42162148869977	0.0136	0.0152	0.0079	0.0036	0.1689	0.0177	0.0087	0.0521	0.002	0.123	0.135	0.02	0.0083	0.11	0.0182	0.0096	0.0068	0.0031	0.0032	0.0328	0.0231	0.0199	0.0708	0.0142	0.1074	0.0024
6	rs3094605	31430694	0.81	1.13085046114427	0.8	0.78786632127418	0.013823723159436	0.421359429142685	0.0136	0.0152	0.0079	0.0036	0.1689	0.0177	0.0087	0.0521	0.002	0.123	0.135	0.02	0.0082	0.11	0.0182	0.0096	0.0068	0.0031	0.0032	0.0329	0.0231	0.0199	0.0708	0.0142	0.1074	0.0024
6	rs2596473	31430799	0.81	1.13085046114427	0.8	0.78786632127418	0.01394919288276	0.425820415342232	0.0136	0.0152	0.008	0.0036	0.1689	0.0177	0.0087	0.0521	0.0021	0.123	0.135	0.02	0.0082	0.11	0.0182	0.0096	0.0068	0.0031	0.0032	0.0329	0.0232	0.0199	0.0708	0.0143	0.1074	0.0024
6	rs45533135	31430951	0.81	1.13085046114427	0.8	0.78786632127418	0.01394919288276	0.426477510138837	0.0136	0.0152	0.008	0.0036	0.169	0.0177	0.0087	0.0521	0.0021	0.123	0.135	0.02	0.0082	0.11	0.0182	0.0097	0.0068	0.0031	0.0032	0.0329	0.0232	0.0199	0.0708	0.0143	0.1074	0.0024
6	rs77803816	31431063	0.81	1.13085046114427	0.8	0.78786632127418	0.0138962608991306	0.425951812468654	0.0136	0.0152	0.0079	0.0036	0.169	0.0177	0.0087	0.052	0.0021	0.123	0.135	0.02	0.0082	0.11	0.0182	0.0097	0.0067	0.0031	0.0032	0.0329	0.0232	0.0199	0.0708	0.0143	0.1074	0.0024
6	rs11557308	31431403	0.81	1.13085046114427	0.8	0.78786632127418	0.0137974156633859	0.425032262035792	0.0136	0.0152	0.0079	0.0035	0.169	0.0177	0.0087	0.052	0.0021	0.123	0.1349	0.02	0.0082	0.11	0.0183	0.0097	0.0067	0.0031	0.0033	0.0329	0.0232	0.0199	0.0708	0.0143	0.1074	0.0024
6	rs78121360	31431508	0.81	1.13085046114427	0.8	0.78786632127418	0.0138368908717177	0.42476963174179	0.0136	0.0152	0.0079	0.0035	0.169	0.0177	0.0087	0.052	0.0021	0.123	0.1349	0.0199	0.0082	0.11	0.0183	0.0097	0.0067	0.0031	0.0033	0.0329	0.0232	0.0199	0.0708	0.0143	0.1074	0.0024
6	rs17206855	31431539	0.81	1.13085046114427	0.8	0.78786632127418	0.0136925575043911	0.424375768382391	0.0136	0.0152	0.0079	0.0035	0.169	0.0177	0.0087	0.052	0.0021	0.123	0.1349	0.0199	0.0082	0.11	0.0183	0.0097	0.0067	0.0031	0.0033	0.0329	0.0232	0.0199	0.0708	0.0143	0.1074	0.0024
6	rs2255221	31431691	0.81	1.13085046114427	0.8	0.78786632127418	0.0137514670703762	0.425294936081538	0.0136	0.0152	0.0079	0.0035	0.1691	0.0177	0.0087	0.052	0.0021	0.123	0.1349	0.0199	0.0082	0.11	0.0183	0.0097	0.0067	0.0031	0.0033	0.0329	0.0232	0.0199	0.0708	0.0143	0.1074	0.0024
6	rs2255223	31431723	0.81	1.13085046114427	0.8	0.78786632127418	0.0137842758720508	0.423588337424064	0.0136	0.0152	0.0079	0.0035	0.1691	0.0177	0.0087	0.052	0.0021	0.123	0.1349	0.0199	0.0082	0.11	0.0183	0.0097	0.0067	0.0031	0.0033	0.0329	0.0232	0.0199	0.0708	0.0143	0.1074	0.0024
6	rs2395029	31431780	0.81	1.13085046114427	0.8	0.78786632127418	0.0136143034537199	0.421097413640073	0.0136	0.0152	0.0079	0.0035	0.1691	0.0177	0.0087	0.052	0.0021	0.123	0.1348	0.0199	0.0082	0.11	0.0183	0.0097	0.0067	0.0031	0.0033	0.0329	0.0232	0.0199	0.0708	0.0143	0.1074	0.0024
6	rs2395030	31431874	0.81	1.13085046114427	0.8	0.78786632127418	0.0134717019971005	0.420442567764563	0.0136	0.0152	0.0079	0.0035	0.1691	0.0177	0.0087	0.052	0.0021	0.123	0.1348	0.0199	0.0082	0.11	0.0183	0.0097	0.0067	0.0031	0.0033	0.0329	0.0232	0.0199	0.0708	0.0143	0.1074	0.0024
6	rs2284178	31432125	0.81	1.13085046114427	0.8	0.78786632127418	0.0130631785813971	0.415474777347755	0.0136	0.0152	0.0079	0.0035	0.1691	0.0177	0.0087	0.052	0.0021	0.123	0.1347	0.0199	0.0082	0.11	0.0183	0.0097	0.0067	0.0031	0.0033	0.0329	0.0232	0.0199	0.0708	0.0143	0.1074	0.0024
6	rs17206904	31432502	0.81	1.13085046114427	0.8	0.78786632127418	0.0124191187364792	0.404939406479812	0.0136	0.0152	0.0079	0.0035	0.1691	0.0176	0.0087	0.0519	0.0021	0.123	0.1347	0.0199	0.0082	0.1099	0.0184	0.0097	0.0067	0.0031	0.0033	0.0329	0.0232	0.0198	0.0708	0.0144	0.1073	0.0024
6	rs77424484	31432587	0.81	1.13085046114427	0.8	0.78786632127418	0.0123342657780515	0.40455063014013	0.0136	0.0152	0.0079	0.0035	0.1691	0.0176	0.0087	0.0519	0.0021	0.123	0.1347	0.0199	0.0082	0.1099	0.0184	0.0097	0.0067	0.0031	0.0033	0.0329	0.0232	0.0198	0.0708	0.0144	0.1074	0.0024
6	rs11757571	31432787	0.81	1.13085046114427	0.8	0.78786632127418	0.0121718459846789	0.403773384586784	0.0137	0.0152	0.0079	0.0035	0.1691	0.0176	0.0088	0.0519	0.0021	0.123	0.1347	0.0198	0.0082	0.1099	0.0184	0.0097	0.0067	0.0031	0.0033	0.0329	0.0232	0.0198	0.0708	0.0144	0.1074	0.0024
6	rs11757602	31432802	0.81	1.13085046114427	0.8	0.78786632127418	0.0121598788835314	0.403773384586784	0.0137	0.0152	0.0079	0.0035	0.1691	0.0176	0.0088	0.0519	0.0021	0.123	0.1347	0.0198	0.0082	0.1099	0.0184	0.0097	0.0067	0.0031	0.0033	0.0329	0.0232	0.0198	0.0708	0.0144	0.1074	0.0024
6	rs11759988	31432861	0.81	1.13085046114427	0.8	0.78786632127418	0.0121061358615832	0.403643883507069	0.0137	0.0152	0.008	0.0035	0.1691	0.0176	0.0088	0.0519	0.0021	0.123	0.1347	0.0198	0.0082	0.1099	0.0184	0.0097	0.0067	0.0031	0.0033	0.0329	0.0232	0.0198	0.0708	0.0144	0.1074	0.0023
6	rs74290508	31433606	0.81	1.13085046114427	0.8	0.78786632127418	0.012473896991124	0.4002808624299	0.0137	0.0152	0.008	0.0034	0.169	0.0175	0.0088	0.0519	0.0021	0.123	0.1346	0.0197	0.0083	0.1099	0.0184	0.0097	0.0067	0.0032	0.0034	0.0329	0.0232	0.0198	0.0708	0.0145	0.1073	0.0024
6	rs74290509	31434027	0.81	1.13085046114427	0.8	0.78786632127418	0.0104463871164183	0.401444110477265	0.0137	0.0152	0.008	0.0034	0.169	0.0175	0.0089	0.0518	0.0021	0.123	0.1345	0.0197	0.0083	0.11	0.0184	0.0097	0.0067	0.0032	0.0034	0.0329	0.0233	0.0197	0.0708	0.0146	0.1073	0.0023
6	rs73728585	31434028	0.81	1.13085046114427	0.8	0.78786632127418	0.0098666368638791	0.403643883507069	0.0137	0.0152	0.0081	0.0034	0.1691	0.0175	0.0089	0.0518	0.0021	0.123	0.1345	0.0197	0.0082	0.1101	0.0184	0.0097	0.0067	0.0032	0.0033	0.0329	0.0233	0.0197	0.0709	0.0146	0.1073	0.0024
6	rs3128987	31434198	0.81	1.13085046114427	0.8	0.78786632127418	0.00895492385003623	0.4020907599526	0.0137	0.0152	0.0081	0.0034	0.1691	0.0175	0.0089	0.0517	0.0021	0.123	0.1345	0.0196	0.0082	0.1101	0.0184	0.0097	0.0067	0.0032	0.0033	0.0329	0.0233	0.0197	0.0709	0.0147	0.1073	0.0024
6	rs3094013	31434366	0.81	1.13085046114427	0.8	0.78786632127418	0.0083716807357358	0.401444110477265	0.0138	0.0152	0.0081	0.0034	0.169	0.0174	0.0089	0.0517	0.0022	0.123	0.1345	0.0196	0.0082	0.1101	0.0184	0.0097	0.0067	0.0032	0.0033	0.0329	0.0233	0.0196	0.0708	0.0147	0.1073	0.0024
6	rs3131618	31434621	0.8	1.20917223849118	0.8	0.78786632127418	0.00764387493784779	0.407274209569924	0.0138	0.0152	0.0081	0.0034	0.1689	0.0174	0.009	0.0515	0.0022	0.1229	0.1345	0.0195	0.0082	0.1101	0.0184	0.0097	0.0067	0.0033	0.0033	0.033	0.0234	0.0196	0.0709	0.0148	0.1074	0.0024
6	rs78551378	31434802	0.8	1.20917223849118	0.8	0.78786632127418	0.00661227046918936	0.397570232602079	0.0139	0.0152	0.0082	0.0034	0.1688	0.0174	0.0091	0.0514	0.0022	0.1227	0.1344	0.0195	0.0082	0.1101	0.0184	0.0097	0.0067	0.0033	0.0033	0.0329	0.0234	0.0196	0.0709	0.0149	0.1073	0.0025
6	rs35163515	31434968	0.8	1.20917223849118	0.8	0.78786632127418	0.00599595181382041	0.396152405986527	0.014	0.0152	0.0082	0.0034	0.1686	0.0174	0.0091	0.0513	0.0022	0.1227	0.1342	0.0195	0.0082	0.1102	0.0185	0.0097	0.0067	0.0034	0.0033	0.033	0.0234	0.0196	0.071	0.015	0.1073	0.0025
6	rs2516518	31435119	0.8	1.20917223849118	0.8	0.78786632127418	0.00561158926153088	0.390880132815514	0.014	0.0152	0.0083	0.0034	0.1685	0.0174	0.0092	0.0513	0.0023	0.1225	0.1341	0.0195	0.0082	0.1102	0.0185	0.0097	0.0068	0.0034	0.0033	0.033	0.0234	0.0196	0.0711	0.0151	0.1073	0.0025
6	rs2516517	31435326	0.8	1.20917223849118	0.8	0.78786632127418	0.00509428605722251	0.385243930028369	0.014	0.0153	0.0083	0.0034	0.1681	0.0174	0.0093	0.0512	0.0023	0.1223	0.1339	0.0194	0.0084	0.1101	0.0186	0.0098	0.0068	0.0034	0.0032	0.0329	0.0234	0.0196	0.0712	0.0152	0.1073	0.0026
6	rs9366784	31435354	0.8	1.20917223849118	0.8	0.78786632127418	0.00499363030509762	0.382561969226766	0.014	0.0153	0.0083	0.0034	0.1681	0.0174	0.0093	0.0512	0.0024	0.1223	0.1339	0.0194	0.0084	0.1101	0.0186	0.0098	0.0068	0.0034	0.0032	0.0329	0.0234	0.0196	0.0712	0.0152	0.1073	0.0026
6	rs2523676	31435991	0.79	1.29072091625847	0.8	0.78786632127418	0.00314355752982049	0.351044096756812	0.0142	0.0156	0.0085	0.0034	0.1668	0.017	0.0097	0.0513	0.0027	0.1215	0.1334	0.0193	0.0087	0.1098	0.0188	0.01	0.0069	0.0035	0.0031	0.0329	0.0236	0.0199	0.0713	0.0155	0.1075	0.0028
6	rs79948024	31436262	0.79	1.29072091625847	0.8	0.78786632127418	0.00322207987378807	0.315479169740318	0.0143	0.0156	0.0085	0.0034	0.1665	0.017	0.0097	0.0512	0.0028	0.1213	0.1334	0.0192	0.0088	0.1098	0.0189	0.0099	0.0069	0.0035	0.0031	0.0328	0.0236	0.02	0.0714	0.0156	0.1074	0.0028
6	rs2859448	31436273	0.79	1.29072091625847	0.8	0.78786632127418	0.00366201965034776	0.334596009092351	0.0144	0.0157	0.0085	0.0034	0.1666	0.017	0.0097	0.0513	0.0028	0.1214	0.1334	0.0192	0.0088	0.1099	0.0189	0.0099	0.0068	0.0035	0.0031	0.0328	0.0236	0.02	0.0713	0.0156	0.1074	0.0028
6	rs2596454	31436312	0.79	1.29072091625847	0.8	0.78786632127418	0.00225116567276457	0.31874315921305	0.0144	0.0157	0.0085	0.0034	0.1665	0.0169	0.0097	0.051	0.0029	0.1213	0.1331	0.0192	0.0088	0.1098	0.0189	0.0099	0.0068	0.0034	0.0031	0.0325	0.0236	0.02	0.071	0.0156	0.1074	0.0043
6	rs114419903	31436411	0.79	1.29072091625847	0.8	0.78786632127418	0.00193873461760822	0.308981186909106	0.0144	0.0157	0.0085	0.0033	0.1667	0.0168	0.0096	0.051	0.0029	0.1214	0.1334	0.0191	0.0087	0.1098	0.0188	0.0099	0.0067	0.0034	0.0031	0.0325	0.0236	0.02	0.0711	0.0155	0.1074	0.0042
6	rs77523206	31436465	0.79	1.29072091625847	0.8	0.78786632127418	0.00191460219345206	0.311503401974444	0.0144	0.0157	0.0085	0.0033	0.1667	0.0168	0.0096	0.051	0.0029	0.1215	0.1335	0.0191	0.0087	0.1099	0.0188	0.0099	0.0067	0.0034	0.003	0.0325	0.0236	0.02	0.0711	0.0151	0.1075	0.0042
6	rs2244579	31436639	0.79	1.29072091625847	0.8	0.78786632127418	0.00202440018308896	0.315117118608855	0.0145	0.0158	0.0084	0.0032	0.1667	0.0168	0.0095	0.051	0.0029	0.1215	0.1336	0.019	0.0087	0.11	0.0188	0.0099	0.0067	0.0033	0.003	0.0325	0.0237	0.0201	0.0713	0.015	0.1075	0.0041
6	rs4713467	31437275	0.79	1.29072091625847	0.8	0.78786632127418	0.00217185295300196	0.318501041760164	0.0144	0.0158	0.0084	0.0032	0.1667	0.0168	0.0095	0.051	0.0029	0.1215	0.1336	0.019	0.0088	0.1101	0.0188	0.0099	0.0067	0.0033	0.003	0.0325	0.0237	0.0201	0.0713	0.015	0.1076	0.004
6	rs2395031	31437305	0.79	1.29072091625847	0.8	0.78786632127418	0.0022080527931083	0.320318245663164	0.0144	0.0158	0.0084	0.0032	0.1667	0.0168	0.0095	0.051	0.0029	0.1215	0.1336	0.019	0.0088	0.1101	0.0188	0.0099	0.0067	0.0033	0.003	0.0325	0.0237	0.0201	0.0713	0.015	0.1076	0.004
6	rs9404989	31437566	0.79	1.29072091625847	0.79	0.8563340912432	0.00220963763607522	0.320682052288788	0.0144	0.0158	0.0084	0.0032	0.1668	0.0168	0.0095	0.051	0.0029	0.1215	0.1336	0.019	0.0088	0.1101	0.0188	0.0099	0.0067	0.0033	0.003	0.0325	0.0237	0.0201	0.0714	0.015	0.1076	0.004
6	rs2244839	31438368	0.79	1.29072091625847	0.79	0.8563340912432	0.00220172255925657	0.319348690478575	0.0144	0.0158	0.0084	0.0032	0.1668	0.0168	0.0095	0.051	0.0029	0.1215	0.1337	0.0189	0.0088	0.1101	0.0187	0.0099	0.0067	0.0033	0.0029	0.0325	0.0237	0.0201	0.0714	0.015	0.1076	0.0039
6	rs7758090	31438794	0.79	1.29072091625847	0.79	0.8563340912432	0.00223192163876651	0.318864238315384	0.0144	0.0158	0.0084	0.0032	0.1668	0.0168	0.0095	0.051	0.0029	0.1216	0.1337	0.0189	0.0088	0.1101	0.0187	0.0099	0.0067	0.0033	0.0029	0.0325	0.0237	0.0201	0.0714	0.015	0.1076	0.0039
6	rs2844505	31439063	0.79	1.29072091625847	0.79	0.8563340912432	0.00228679261503209	0.320924657666739	0.0144	0.0158	0.0084	0.0032	0.1669	0.0168	0.0095	0.051	0.003	0.1216	0.1337	0.0189	0.0088	0.1101	0.0187	0.0098	0.0067	0.0033	0.0029	0.0325	0.0237	0.0201	0.0714	0.015	0.1076	0.0039
6	rs9267139	31439498	0.79	1.29072091625847	0.79	0.8563340912432	0.00229822294839376	0.32043950100801	0.0144	0.0158	0.0084	0.0032	0.1669	0.0168	0.0095	0.051	0.003	0.1215	0.1337	0.0189	0.0088	0.1101	0.0187	0.0098	0.0067	0.0033	0.0029	0.0325	0.0237	0.02	0.0715	0.015	0.1076	0.0038
6	rs2523663	31439740	0.79	1.29072091625847	0.79	0.8563340912432	0.00228190790078537	0.31825897866741	0.0144	0.0158	0.0084	0.0032	0.1669	0.0168	0.0095	0.051	0.003	0.1215	0.1337	0.0189	0.0088	0.1101	0.0187	0.0098	0.0067	0.0033	0.0029	0.0325	0.0237	0.02	0.0715	0.015	0.1076	0.0038
6	rs1055569	31440082	0.79	1.29072091625847	0.79	0.8563340912432	0.00237112570489013	0.318380003416938	0.0144	0.0158	0.0084	0.0032	0.1669	0.0168	0.0095	0.051	0.003	0.1215	0.1337	0.0189	0.0088	0.1101	0.0188	0.0098	0.0067	0.0032	0.0027	0.0325	0.0238	0.02	0.0716	0.015	0.1077	0.0038
6	rs2516440	31440497	0.79	1.29072091625847	0.79	0.8563340912432	0.00238120912135806	0.315841344010582	0.0144	0.0158	0.0084	0.0031	0.1669	0.0168	0.0095	0.051	0.003	0.1214	0.1337	0.0189	0.0088	0.1102	0.0188	0.0098	0.0066	0.0032	0.0027	0.0326	0.0238	0.02	0.0716	0.015	0.1078	0.0037
6	rs3828886	31440552	0.79	1.29072091625847	0.79	0.8563340912432	0.00241336708966338	0.316566061568284	0.0144	0.0158	0.0084	0.0031	0.1669	0.0168	0.0095	0.051	0.003	0.1214	0.1337	0.0189	0.0088	0.1102	0.0188	0.0098	0.0066	0.0032	0.0027	0.0326	0.0238	0.02	0.0716	0.015	0.1078	0.0037
6	rs3828890	31440669	0.79	1.29072091625847	0.79	0.8563340912432	0.00245103671521453	0.317412186352451	0.0144	0.0158	0.0084	0.0031	0.167	0.0168	0.0095	0.051	0.003	0.1214	0.1337	0.0189	0.0088	0.1102	0.0188	0.0098	0.0066	0.0032	0.0027	0.0326	0.0238	0.0201	0.0716	0.015	0.1078	0.0037
6	rs4413654	31441349	0.79	1.29072091625847	0.79	0.8563340912432	0.00256866933358872	0.312345494932485	0.0144	0.0158	0.0085	0.0031	0.1668	0.0168	0.0095	0.051	0.003	0.1216	0.1336	0.0189	0.0087	0.1101	0.0188	0.0098	0.0066	0.0032	0.0027	0.0326	0.0239	0.0201	0.0716	0.0151	0.1079	0.0036
6	rs12665745	31441901	0.79	1.29072091625847	0.79	0.8563340912432	0.00262460352074298	0.310181480226413	0.0144	0.0158	0.0085	0.0031	0.1668	0.0168	0.0094	0.051	0.003	0.1216	0.1336	0.0189	0.0087	0.1101	0.0188	0.0098	0.0066	0.0032	0.0026	0.0326	0.0239	0.0201	0.0716	0.015	0.1079	0.0036
6	rs6940467	31442137	0.79	1.29072091625847	0.79	0.8563340912432	0.00268150752825083	0.308741294732316	0.0144	0.0159	0.0085	0.0031	0.1668	0.0168	0.0094	0.051	0.003	0.1216	0.1336	0.0189	0.0087	0.1101	0.0188	0.0098	0.0066	0.0032	0.0026	0.0326	0.0239	0.0201	0.0716	0.015	0.108	0.0036
6	rs2844503	31442731	0.79	1.29072091625847	0.79	0.8563340912432	0.00301539594873511	0.312345494932485	0.0143	0.0159	0.0085	0.0031	0.1668	0.0168	0.0094	0.051	0.0031	0.1216	0.1335	0.0189	0.0087	0.1101	0.0188	0.0098	0.0066	0.0032	0.0027	0.0326	0.0239	0.0201	0.0716	0.015	0.1081	0.0035
6	rs7741521	31442748	0.79	1.29072091625847	0.79	0.8563340912432	0.00290324478722959	0.313549655750438	0.0143	0.0159	0.0084	0.0031	0.1668	0.0168	0.0094	0.051	0.0031	0.1216	0.1335	0.0189	0.0087	0.1102	0.0188	0.0098	0.0067	0.0032	0.0027	0.0326	0.0239	0.0201	0.0716	0.015	0.1081	0.0035
6	rs3131643	31442782	0.79	1.29072091625847	0.79	0.8563340912432	0.002905217897995	0.316928604656389	0.0143	0.0159	0.0084	0.0031	0.1667	0.0168	0.0094	0.051	0.0031	0.1216	0.1334	0.0189	0.0087	0.1102	0.0188	0.0098	0.0067	0.0032	0.0027	0.0326	0.0239	0.0201	0.0716	0.015	0.1081	0.0035
6	rs12660382	31443323	0.79	1.29072091625847	0.79	0.8563340912432	0.00309967217213792	0.31825897866741	0.0143	0.0159	0.0084	0.0031	0.1666	0.0168	0.0095	0.051	0.0031	0.1217	0.1334	0.0189	0.0087	0.1103	0.0188	0.0098	0.0067	0.0032	0.0027	0.0326	0.024	0.0201	0.0716	0.015	0.1081	0.0035
6	rs12660700	31443738	0.79	1.29072091625847	0.79	0.8563340912432	0.00295289407601484	0.312586216985442	0.0144	0.0159	0.0084	0.0031	0.1667	0.0167	0.0095	0.051	0.0031	0.1217	0.1333	0.0189	0.0087	0.1103	0.0188	0.0098	0.0066	0.0032	0.0027	0.0325	0.024	0.0202	0.0716	0.015	0.1082	0.0034
6	rs9267156	31443910	0.79	1.29072091625847	0.79	0.8563340912432	0.00301742952982613	0.312706598670723	0.0144	0.0159	0.0084	0.0031	0.1667	0.0167	0.0095	0.051	0.0031	0.1217	0.1332	0.019	0.0087	0.1103	0.0189	0.0098	0.0066	0.0032	0.0027	0.0324	0.024	0.0202	0.0716	0.015	0.1082	0.0034
6	rs115363051	31444174	0.79	1.29072091625847	0.79	0.8563340912432	0.00306038749824905	0.312345494932485	0.0144	0.016	0.0084	0.003	0.1667	0.0167	0.0095	0.051	0.0031	0.1217	0.1332	0.019	0.0087	0.1103	0.0189	0.0098	0.0066	0.0031	0.0027	0.0324	0.024	0.0202	0.0717	0.015	0.1082	0.0033
6	rs12524498	31444187	0.79	1.29072091625847	0.79	0.8563340912432	0.00306450397608765	0.312345494932485	0.0144	0.016	0.0084	0.003	0.1667	0.0167	0.0095	0.051	0.0031	0.1217	0.1332	0.019	0.0087	0.1103	0.0189	0.0098	0.0066	0.0031	0.0027	0.0324	0.024	0.0202	0.0717	0.015	0.1083	0.0033
6	rs2844502	31445216	0.79	1.29072091625847	0.78	0.928434583535755	0.00319006090027302	0.308381560662893	0.0145	0.016	0.0084	0.0029	0.1668	0.0167	0.0095	0.0509	0.0031	0.1218	0.133	0.019	0.0087	0.1104	0.0189	0.0097	0.0066	0.0031	0.0027	0.0322	0.024	0.0203	0.0718	0.0151	0.1084	0.0032
6	rs3021366	31445771	0.79	1.29072091625847	0.78	0.928434583535755	0.00331528406066011	0.304313344114709	0.0145	0.016	0.0085	0.0029	0.1669	0.0167	0.0096	0.0509	0.0031	0.1218	0.1328	0.019	0.0088	0.1105	0.019	0.0097	0.0065	0.0031	0.0027	0.0321	0.024	0.0203	0.0718	0.0151	0.1084	0.0031
6	rs2395488	31445909	0.79	1.29072091625847	0.78	0.928434583535755	0.00330215193745278	0.304671654085224	0.0145	0.016	0.0085	0.0029	0.1669	0.0167	0.0096	0.0509	0.0031	0.1218	0.1328	0.019	0.0088	0.1105	0.019	0.0097	0.0065	0.0031	0.0027	0.032	0.024	0.0203	0.0718	0.0151	0.1084	0.0031
6	rs2248372	31446466	0.79	1.29072091625847	0.78	0.928434583535755	0.00356114895436938	0.306824160239112	0.0145	0.016	0.0085	0.0029	0.167	0.0167	0.0096	0.051	0.0031	0.1218	0.1328	0.019	0.0088	0.1105	0.019	0.0097	0.0065	0.0031	0.0027	0.032	0.024	0.0203	0.0718	0.0151	0.1084	0.0031
6	rs2248373	31446546	0.79	1.29072091625847	0.78	0.928434583535755	0.00358674123629609	0.306824160239112	0.0145	0.016	0.0085	0.0029	0.167	0.0167	0.0096	0.051	0.0031	0.1218	0.1327	0.019	0.0088	0.1105	0.019	0.0097	0.0065	0.0031	0.0027	0.0319	0.024	0.0203	0.0718	0.0151	0.1084	0.0031
6	rs2248459	31446710	0.79	1.29072091625847	0.78	0.928434583535755	0.00367151659965952	0.305269117735672	0.0145	0.016	0.0085	0.0029	0.1669	0.0167	0.0096	0.051	0.0032	0.1218	0.1327	0.019	0.0088	0.1105	0.019	0.0097	0.0065	0.0031	0.0027	0.0319	0.024	0.0203	0.0718	0.0151	0.1084	0.0031
6	rs2248462	31446796	0.79	1.29072091625847	0.78	0.928434583535755	0.00372169544419548	0.305269117735672	0.0145	0.016	0.0085	0.0029	0.1669	0.0167	0.0096	0.051	0.0032	0.1217	0.1327	0.019	0.0088	0.1105	0.019	0.0097	0.0065	0.0031	0.0027	0.0319	0.024	0.0203	0.0718	0.0151	0.1084	0.0031
6	rs2243429	31446820	0.79	1.29072091625847	0.78	0.928434583535755	0.00371689329232774	0.304552203402415	0.0145	0.016	0.0085	0.0029	0.1669	0.0167	0.0096	0.051	0.0032	0.1217	0.1327	0.019	0.0088	0.1105	0.019	0.0097	0.0065	0.0031	0.0027	0.0319	0.024	0.0203	0.0718	0.0151	0.1084	0.0031
6	rs79118723	31446920	0.79	1.29072091625847	0.78	0.928434583535755	0.00375544791054916	0.3044327667443	0.0146	0.016	0.0085	0.0029	0.1669	0.0167	0.0096	0.051	0.0032	0.1217	0.1326	0.019	0.0088	0.1105	0.019	0.0097	0.0065	0.0031	0.0027	0.0319	0.024	0.0203	0.0718	0.0151	0.1084	0.0031
6	rs2516513	31447588	0.78	1.37552415152317	0.78	0.928434583535755	0.00389039410831697	0.303955160435429	0.0146	0.016	0.0085	0.0028	0.167	0.0167	0.0096	0.051	0.0032	0.1217	0.1326	0.019	0.0088	0.1106	0.019	0.0097	0.0065	0.0031	0.0027	0.0319	0.0239	0.0204	0.0718	0.0151	0.1084	0.0031
6	rs2523651	31448154	0.78	1.37552415152317	0.77	1.00421642385407	0.00392785339467132	0.305747340710229	0.0146	0.016	0.0085	0.0028	0.167	0.0167	0.0096	0.0509	0.0032	0.1218	0.1326	0.019	0.0088	0.1106	0.019	0.0097	0.0065	0.0031	0.0027	0.0319	0.0239	0.0204	0.0718	0.0151	0.1084	0.0031
6	rs2516424	31448315	0.78	1.37552415152317	0.77	1.00421642385407	0.00393537926218797	0.305986536131528	0.0146	0.016	0.0085	0.0028	0.167	0.0167	0.0096	0.0509	0.0032	0.1218	0.1326	0.019	0.0088	0.1106	0.019	0.0097	0.0065	0.0031	0.0027	0.0319	0.0239	0.0204	0.0718	0.0151	0.1084	0.0031
6	rs2248613	31448432	0.78	1.37552415152317	0.78	0.928434583535755	0.00394040281986223	0.30634543409516	0.0146	0.016	0.0085	0.0028	0.167	0.0167	0.0096	0.0509	0.0032	0.1218	0.1326	0.019	0.0088	0.1106	0.019	0.0097	0.0065	0.0031	0.0027	0.0319	0.0239	0.0204	0.0718	0.0151	0.1084	0.0031
6	rs2248617	31448533	0.78	1.37552415152317	0.78	0.928434583535755	0.00394543143172097	0.30634543409516	0.0146	0.016	0.0085	0.0028	0.167	0.0167	0.0096	0.0509	0.0032	0.1218	0.1326	0.019	0.0088	0.1106	0.019	0.0097	0.0065	0.0031	0.0027	0.0319	0.0239	0.0204	0.0718	0.0151	0.1084	0.0031
6	rs2516511	31448625	0.78	1.37552415152317	0.78	0.928434583535755	0.00395046510124094	0.30634543409516	0.0146	0.016	0.0085	0.0028	0.167	0.0167	0.0096	0.0509	0.0032	0.1218	0.1326	0.019	0.0088	0.1106	0.019	0.0097	0.0065	0.0031	0.0027	0.0319	0.0239	0.0204	0.0718	0.0151	0.1084	0.0031
6	rs3749945	31448818	0.78	1.37552415152317	0.78	0.928434583535755	0.00395802509624045	0.306704457765356	0.0146	0.016	0.0085	0.0028	0.167	0.0167	0.0096	0.0509	0.0032	0.1218	0.1326	0.019	0.0088	0.1106	0.019	0.0097	0.0065	0.0031	0.0027	0.0319	0.0239	0.0204	0.0718	0.0151	0.1084	0.0031
6	rs3749946	31448862	0.78	1.37552415152317	0.78	0.928434583535755	0.00395802509624045	0.306584769247575	0.0146	0.016	0.0085	0.0028	0.167	0.0167	0.0096	0.0509	0.0032	0.1218	0.1326	0.019	0.0088	0.1106	0.019	0.0097	0.0065	0.0031	0.0027	0.0319	0.0239	0.0204	0.0718	0.0151	0.1084	0.0031
6	rs3099844	31448976	0.78	1.37552415152317	0.78	0.928434583535755	0.00396054762717127	0.306824160239112	0.0146	0.016	0.0085	0.0028	0.167	0.0167	0.0096	0.0509	0.0032	0.1218	0.1326	0.019	0.0088	0.1106	0.019	0.0097	0.0065	0.0031	0.0027	0.0319	0.0239	0.0204	0.0718	0.0151	0.1084	0.0031
6	rs2523650	31449022	0.78	1.37552415152317	0.78	0.928434583535755	0.00396054762717127	0.306943876665039	0.0146	0.016	0.0085	0.0028	0.167	0.0167	0.0096	0.0509	0.0032	0.1218	0.1326	0.019	0.0088	0.1106	0.019	0.0097	0.0065	0.0031	0.0027	0.0319	0.0239	0.0204	0.0718	0.0151	0.1084	0.0031
6	rs12196211	31449041	0.78	1.37552415152317	0.78	0.928434583535755	0.00396054762717127	0.306943876665039	0.0146	0.016	0.0085	0.0028	0.167	0.0167	0.0096	0.0509	0.0032	0.1218	0.1326	0.019	0.0088	0.1106	0.019	0.0097	0.0065	0.0031	0.0027	0.0319	0.0239	0.0204	0.0718	0.0151	0.1084	0.0031
6	rs2904776	31449081	0.78	1.37552415152317	0.78	0.928434583535755	0.00396054762717127	0.306465094689574	0.0146	0.016	0.0085	0.0028	0.167	0.0167	0.0096	0.0509	0.0032	0.1218	0.1326	0.019	0.0088	0.1106	0.019	0.0097	0.0065	0.0031	0.0027	0.0319	0.0239	0.0204	0.0718	0.0151	0.1084	0.0031
6	rs2516422	31449269	0.78	1.37552415152317	0.78	0.928434583535755	0.00386310349385637	0.306106154812326	0.0145	0.016	0.0085	0.0028	0.167	0.0167	0.0096	0.0509	0.0032	0.1218	0.1326	0.019	0.0088	0.1106	0.019	0.0097	0.0065	0.0031	0.0027	0.0321	0.0239	0.0203	0.0718	0.0151	0.1083	0.0031
6	rs2905722	31449327	0.78	1.37552415152317	0.78	0.928434583535755	0.0038606300381892	0.307902109894629	0.0146	0.016	0.0085	0.0028	0.1669	0.0167	0.0096	0.0509	0.0032	0.1218	0.1326	0.019	0.0088	0.1106	0.019	0.0097	0.0065	0.0031	0.0027	0.0321	0.0239	0.0203	0.0718	0.0151	0.1083	0.0031
6	rs2523647	31449778	0.78	1.37552415152317	0.78	0.928434583535755	0.00385074870790745	0.305388652486261	0.0146	0.016	0.0085	0.0028	0.1669	0.0167	0.0096	0.0509	0.0032	0.1218	0.1326	0.019	0.0088	0.1106	0.0191	0.0097	0.0065	0.0031	0.0027	0.0321	0.0239	0.0203	0.0718	0.0151	0.1083	0.0031
6	rs9267176	31449830	0.78	1.37552415152317	0.78	0.928434583535755	0.00388542090149866	0.302881368181338	0.0146	0.016	0.0084	0.0028	0.1669	0.0167	0.0096	0.0509	0.0032	0.1218	0.1325	0.019	0.0088	0.1106	0.0191	0.0096	0.0065	0.0031	0.0028	0.032	0.0239	0.0203	0.0718	0.0151	0.1083	0.0031
6	rs2516509	31449994	0.78	1.37552415152317	0.79	0.8563340912432	0.00402402381460504	0.303835793958286	0.0146	0.0161	0.0084	0.0028	0.167	0.0167	0.0097	0.0509	0.0032	0.1219	0.1325	0.019	0.0088	0.1106	0.0191	0.0096	0.0065	0.003	0.0028	0.032	0.0239	0.0203	0.0718	0.0151	0.1083	0.003
6	rs2523710	31450909	0.78	1.37552415152317	0.79	0.8563340912432	0.00397570943547144	0.304791118788898	0.0146	0.0161	0.0084	0.0028	0.167	0.0167	0.0097	0.0509	0.0032	0.1219	0.1325	0.0191	0.0088	0.1106	0.0191	0.0096	0.0065	0.003	0.0028	0.032	0.0239	0.0203	0.0718	0.0151	0.1083	0.003
6	rs2523708	31451279	0.78	1.37552415152317	0.79	0.8563340912432	0.00396559649053773	0.305149596986818	0.0146	0.0161	0.0084	0.0028	0.167	0.0167	0.0097	0.0509	0.0032	0.1218	0.1325	0.0191	0.0088	0.1107	0.0191	0.0096	0.0065	0.003	0.0028	0.032	0.0239	0.0203	0.0718	0.0151	0.1083	0.003
6	rs2523705	31451680	0.79	1.29072091625847	0.79	0.8563340912432	0.00398077352399992	0.305388652486261	0.0146	0.0161	0.0084	0.0028	0.167	0.0167	0.0097	0.0509	0.0032	0.1218	0.1325	0.0191	0.0088	0.1107	0.0191	0.0096	0.0065	0.003	0.0028	0.032	0.0239	0.0203	0.0719	0.0151	0.1083	0.003
6	rs2523700	31453029	0.79	1.29072091625847	0.79	0.8563340912432	0.00401381412927464	0.304552203402415	0.0146	0.0161	0.0085	0.0028	0.167	0.0167	0.0097	0.0509	0.0032	0.122	0.1325	0.0191	0.0088	0.1106	0.0191	0.0096	0.0065	0.0031	0.0028	0.032	0.0239	0.0204	0.0718	0.0151	0.1082	0.003
6	rs2428501	31453547	0.79	1.29072091625847	0.79	0.8563340912432	0.00435080454654973	0.30503009024352	0.0146	0.0161	0.0085	0.0028	0.167	0.0167	0.0097	0.0509	0.0033	0.122	0.1325	0.0191	0.0088	0.1106	0.0191	0.0096	0.0065	0.003	0.0029	0.0319	0.0239	0.0203	0.0718	0.0151	0.1082	0.003
6	rs2516500	31453640	0.79	1.29072091625847	0.79	0.8563340912432	0.00890753651644128	0.299429142349	0.0144	0.0161	0.0085	0.0027	0.1669	0.0167	0.0097	0.0509	0.0038	0.1218	0.1325	0.019	0.0088	0.1105	0.0191	0.0096	0.0065	0.003	0.0029	0.0319	0.0239	0.0203	0.0717	0.0151	0.1081	0.003
6	rs3132469	31456567	0.79	1.29072091625847	0.79	0.8563340912432	0.00879458542012598	0.303000622169218	0.0145	0.0161	0.0084	0.0027	0.1669	0.0167	0.0097	0.0509	0.0037	0.1217	0.1328	0.019	0.0087	0.1106	0.0191	0.0097	0.0065	0.0031	0.0028	0.0319	0.0239	0.0204	0.0717	0.0151	0.1081	0.0028
6	rs3094009	31457178	0.79	1.29072091625847	0.79	0.8563340912432	0.0087665188012581	0.301451419550361	0.0145	0.016	0.0085	0.0028	0.1669	0.0167	0.0097	0.0509	0.0037	0.1218	0.1327	0.019	0.0087	0.1106	0.0191	0.0097	0.0065	0.0031	0.0028	0.0319	0.0239	0.0204	0.0718	0.0151	0.1081	0.0028
6	rs9267280	31457633	0.79	1.29072091625847	0.79	0.8563340912432	0.00873386067282691	0.302046984679206	0.0145	0.016	0.0084	0.0028	0.1669	0.0167	0.0097	0.0509	0.0037	0.1218	0.1327	0.019	0.0087	0.1106	0.0191	0.0097	0.0065	0.0031	0.0028	0.0319	0.0239	0.0204	0.0718	0.0151	0.1081	0.0028
6	rs7744016	31458827	0.79	1.29072091625847	0.79	0.8563340912432	0.00856277586000919	0.300618221720003	0.0145	0.016	0.0084	0.0027	0.1669	0.0167	0.0097	0.0509	0.0037	0.1218	0.1328	0.0191	0.0087	0.1106	0.0191	0.0097	0.0065	0.0031	0.0028	0.0319	0.0239	0.0204	0.0718	0.0151	0.1081	0.0028
6	rs2516415	31459742	0.79	1.29072091625847	0.79	0.8563340912432	0.00845772110884286	0.300499250035185	0.0145	0.016	0.0084	0.0027	0.1669	0.0167	0.0097	0.0509	0.0037	0.1218	0.1328	0.0191	0.0087	0.1106	0.0191	0.0097	0.0065	0.0031	0.0028	0.0319	0.0239	0.0203	0.0718	0.0151	0.1081	0.0028
6	rs3130922	31461089	0.79	1.29072091625847	0.79	0.8563340912432	0.00848503139724569	0.300618221720003	0.0146	0.0161	0.0084	0.0027	0.1669	0.0167	0.0096	0.0508	0.0036	0.1218	0.133	0.019	0.0088	0.1107	0.0191	0.0097	0.0065	0.0032	0.0028	0.0317	0.0239	0.0204	0.0717	0.0151	0.1081	0.0027
6	rs2516412	31462321	0.79	1.29072091625847	0.79	0.8563340912432	0.00938024398219803	0.292678604437585	0.0146	0.0162	0.0084	0.0027	0.1668	0.0166	0.0096	0.0506	0.0036	0.1218	0.1332	0.019	0.0089	0.1107	0.0192	0.0096	0.0065	0.0033	0.0027	0.0317	0.0238	0.0204	0.0717	0.0151	0.108	0.0026
6	rs2516408	31463491	0.79	1.29072091625847	0.79	0.8563340912432	0.0105320290802709	0.287264917912144	0.0146	0.0163	0.0084	0.0026	0.1667	0.0166	0.0096	0.0505	0.0036	0.1218	0.1334	0.019	0.009	0.1108	0.0193	0.0096	0.0065	0.0034	0.0027	0.0317	0.0238	0.0205	0.0716	0.0151	0.108	0.0025
6	rs2534679	31463790	0.79	1.29072091625847	0.79	0.8563340912432	0.00985131351731481	0.283867794437624	0.0146	0.0163	0.0084	0.0026	0.1667	0.0166	0.0096	0.0505	0.0035	0.1218	0.1335	0.019	0.009	0.1108	0.0193	0.0096	0.0065	0.0034	0.0027	0.0317	0.0237	0.0205	0.0716	0.0151	0.108	0.0025
6	rs6916187	31463926	0.79	1.29072091625847	0.79	0.8563340912432	0.00989221585485909	0.287382279670815	0.0146	0.0163	0.0084	0.0026	0.1667	0.0166	0.0096	0.0505	0.0035	0.1218	0.1335	0.019	0.009	0.1108	0.0193	0.0096	0.0065	0.0034	0.0027	0.0317	0.0237	0.0205	0.0716	0.0151	0.108	0.0025
6	rs6916394	31464050	0.79	1.29072091625847	0.79	0.8563340912432	0.00988709604642369	0.287734452506649	0.0146	0.0163	0.0084	0.0026	0.1667	0.0166	0.0096	0.0505	0.0035	0.1218	0.1335	0.019	0.009	0.1108	0.0193	0.0097	0.0065	0.0034	0.0027	0.0317	0.0237	0.0205	0.0716	0.0151	0.108	0.0025
6	rs3828903	31464739	0.79	1.29072091625847	0.79	0.8563340912432	0.00923356207839356	0.288086756597189	0.0148	0.0163	0.0084	0.0026	0.1667	0.0166	0.0096	0.0505	0.0035	0.1218	0.1335	0.019	0.0089	0.1108	0.0193	0.0097	0.0065	0.0035	0.0027	0.0317	0.0237	0.0205	0.0716	0.0152	0.108	0.0025
6	rs3828905	31464902	0.79	1.29072091625847	0.79	0.8563340912432	0.00923842323197401	0.2887917581057	0.0148	0.0163	0.0084	0.0026	0.1667	0.0166	0.0096	0.0505	0.0035	0.1218	0.1335	0.019	0.0089	0.1108	0.0193	0.0097	0.0065	0.0035	0.0027	0.0317	0.0237	0.0205	0.0716	0.0152	0.108	0.0025
6	rs6922431	31465030	0.79	1.29072091625847	0.79	0.8563340912432	0.00887919584272505	0.289026875031552	0.0148	0.0163	0.0084	0.0026	0.1667	0.0166	0.0096	0.0505	0.0035	0.1218	0.1335	0.019	0.0089	0.1108	0.0193	0.0097	0.0065	0.0035	0.0027	0.0317	0.0237	0.0205	0.0716	0.0152	0.108	0.0025
6	rs3094005	31465047	0.79	1.29072091625847	0.79	0.8563340912432	0.00887919584272505	0.289144455305643	0.0148	0.0163	0.0084	0.0026	0.1667	0.0166	0.0096	0.0505	0.0035	0.1218	0.1335	0.019	0.0089	0.1108	0.0193	0.0097	0.0065	0.0035	0.0027	0.0317	0.0237	0.0205	0.0716	0.0152	0.108	0.0025
6	rs2534674	31465103	0.79	1.29072091625847	0.79	0.8563340912432	0.00887919584272505	0.289144455305643	0.0148	0.0163	0.0084	0.0026	0.1667	0.0166	0.0096	0.0505	0.0035	0.1218	0.1335	0.019	0.0089	0.1108	0.0193	0.0097	0.0065	0.0035	0.0027	0.0317	0.0237	0.0205	0.0716	0.0152	0.108	0.0025
6	rs2534673	31465490	0.79	1.29072091625847	0.79	0.8563340912432	0.00887919584272505	0.289262050115139	0.0148	0.0163	0.0084	0.0026	0.1667	0.0166	0.0096	0.0505	0.0035	0.1218	0.1335	0.019	0.0089	0.1108	0.0193	0.0097	0.0065	0.0035	0.0027	0.0317	0.0237	0.0205	0.0716	0.0152	0.108	0.0025
6	rs6915833	31465637	0.79	1.29072091625847	0.79	0.8563340912432	0.00890280829778641	0.290203331382721	0.0148	0.0163	0.0084	0.0026	0.1667	0.0166	0.0096	0.0505	0.0035	0.1218	0.1336	0.019	0.0088	0.1108	0.0193	0.0097	0.0065	0.0035	0.0027	0.0317	0.0237	0.0205	0.0715	0.0152	0.108	0.0025
6	rs2534671	31465661	0.79	1.29072091625847	0.79	0.8563340912432	0.00890280829778641	0.290203331382721	0.0148	0.0163	0.0084	0.0026	0.1667	0.0166	0.0096	0.0505	0.0035	0.1218	0.1336	0.019	0.0088	0.1108	0.0193	0.0097	0.0065	0.0035	0.0027	0.0317	0.0237	0.0205	0.0715	0.0152	0.108	0.0025
6	rs3828912	31465726	0.79	1.29072091625847	0.79	0.8563340912432	0.00890280829778641	0.290203331382721	0.0148	0.0163	0.0084	0.0026	0.1667	0.0166	0.0096	0.0505	0.0035	0.1218	0.1336	0.019	0.0088	0.1108	0.0193	0.0097	0.0065	0.0035	0.0027	0.0317	0.0237	0.0205	0.0715	0.0152	0.108	0.0025
6	rs116226697	31470455	0.78	1.37552415152317	0.79	0.8563340912432	0.00845317592086193	0.286678328200725	0.0148	0.0165	0.0084	0.0025	0.1666	0.0166	0.0096	0.0503	0.0034	0.1217	0.1339	0.019	0.009	0.1106	0.0194	0.0097	0.0065	0.0037	0.0026	0.0316	0.0236	0.0205	0.0714	0.0152	0.108	0.0025
6	rs9267404	31470545	0.78	1.37552415152317	0.79	0.8563340912432	0.00845317592086193	0.286561054103229	0.0148	0.0165	0.0084	0.0025	0.1666	0.0166	0.0096	0.0503	0.0034	0.1217	0.1339	0.019	0.009	0.1106	0.0194	0.0097	0.0065	0.0037	0.0026	0.0316	0.0236	0.0205	0.0714	0.0152	0.108	0.0025
6	rs2534657	31472459	0.78	1.37552415152317	0.79	0.8563340912432	0.00843501379930762	0.284569635300239	0.0148	0.0165	0.0084	0.0025	0.1666	0.0166	0.0096	0.0503	0.0034	0.1217	0.1339	0.019	0.009	0.1106	0.0194	0.0097	0.0065	0.0037	0.0026	0.0316	0.0236	0.0205	0.0714	0.0152	0.108	0.0025
6	rs2855812	31472720	0.78	1.37552415152317	0.79	0.8563340912432	0.00842141175666698	0.285037823137226	0.0148	0.0165	0.0084	0.0025	0.1666	0.0166	0.0096	0.0503	0.0034	0.1217	0.1339	0.019	0.009	0.1106	0.0194	0.0097	0.0065	0.0037	0.0026	0.0316	0.0236	0.0205	0.0714	0.0152	0.108	0.0025
6	rs3134899	31473286	0.78	1.37552415152317	0.79	0.8563340912432	0.00836266286457242	0.284803699847686	0.0148	0.0165	0.0084	0.0025	0.1665	0.0166	0.0096	0.0503	0.0034	0.1217	0.134	0.019	0.009	0.1106	0.0194	0.0097	0.0065	0.0037	0.0026	0.0316	0.0236	0.0205	0.0714	0.0152	0.108	0.0025
6	rs200411452	31473486	0.78	1.37552415152317	0.79	0.8563340912432	0.00835815671018763	0.284569635300239	0.0148	0.0165	0.0084	0.0025	0.1665	0.0166	0.0096	0.0503	0.0034	0.1217	0.134	0.019	0.009	0.1106	0.0194	0.0097	0.0065	0.0037	0.0026	0.0316	0.0236	0.0205	0.0714	0.0152	0.108	0.0025
6	Affx-28458228	31474000	0.78	1.37552415152317	0.79	0.8563340912432	0.00835815671018763	0.284569635300239	0.0148	0.0165	0.0084	0.0025	0.1666	0.0166	0.0096	0.0503	0.0034	0.1217	0.134	0.0191	0.009	0.1106	0.0194	0.0097	0.0065	0.0038	0.0026	0.0316	0.0236	0.0205	0.0714	0.0152	0.108	0.0025
6	rs41293883	31474820	0.78	1.37552415152317	0.79	0.8563340912432	0.00838070602660282	0.284569635300239	0.0148	0.0165	0.0084	0.0025	0.1665	0.0166	0.0096	0.0502	0.0033	0.1217	0.134	0.0191	0.009	0.1106	0.0195	0.0096	0.0065	0.0038	0.0026	0.0316	0.0236	0.0205	0.0714	0.0152	0.108	0.0026
6	rs45627734	31474884	0.78	1.37552415152317	0.79	0.8563340912432	0.0083716807357358	0.285389118141479	0.0148	0.0165	0.0084	0.0025	0.1665	0.0166	0.0096	0.0502	0.0033	0.1217	0.134	0.0191	0.009	0.1106	0.0195	0.0096	0.0065	0.0038	0.0026	0.0316	0.0236	0.0205	0.0713	0.0152	0.108	0.0026
6	rs3131638	31475127	0.78	1.37552415152317	0.79	0.8563340912432	0.00833115869058017	0.283517072647608	0.0148	0.0166	0.0084	0.0025	0.1664	0.0166	0.0096	0.0502	0.0033	0.1216	0.134	0.0191	0.009	0.1106	0.0195	0.0096	0.0065	0.0038	0.0026	0.0316	0.0236	0.0205	0.0713	0.0153	0.108	0.0026
6	rs3130615	31475413	0.78	1.37552415152317	0.79	0.8563340912432	0.00830422729377824	0.282115512348375	0.0148	0.0166	0.0085	0.0025	0.1663	0.0167	0.0096	0.0502	0.0033	0.1216	0.1341	0.0191	0.009	0.1106	0.0196	0.0096	0.0065	0.0039	0.0026	0.0316	0.0236	0.0205	0.0713	0.0153	0.108	0.0026
6	rs3132468	31475486	0.78	1.37552415152317	0.79	0.8563340912432	0.00832217416086563	0.283166483432737	0.0148	0.0166	0.0085	0.0025	0.1663	0.0167	0.0096	0.0502	0.0033	0.1216	0.1341	0.0191	0.009	0.1106	0.0196	0.0096	0.0065	0.0039	0.0026	0.0316	0.0236	0.0205	0.0713	0.0153	0.108	0.0026
6	rs115231984	31475513	0.78	1.37552415152317	0.79	0.8563340912432	0.00832217416086563	0.283283331766947	0.0148	0.0166	0.0085	0.0025	0.1663	0.0167	0.0096	0.0502	0.0033	0.1216	0.1341	0.0191	0.009	0.1106	0.0196	0.0096	0.0065	0.0039	0.0026	0.0316	0.0236	0.0205	0.0713	0.0153	0.108	0.0026
6	rs3131635	31476134	0.78	1.37552415152317	0.79	0.8563340912432	0.00830871123769964	0.282465703172052	0.0148	0.0166	0.0085	0.0025	0.1663	0.0167	0.0096	0.0502	0.0033	0.1216	0.1341	0.0191	0.009	0.1106	0.0196	0.0096	0.0065	0.0039	0.0026	0.0316	0.0236	0.0205	0.0713	0.0153	0.108	0.0026
6	rs2844498	31476854	0.78	1.37552415152317	0.79	0.8563340912432	0.00832217416086563	0.283049649841416	0.0148	0.0166	0.0085	0.0025	0.1663	0.0167	0.0096	0.0502	0.0033	0.1215	0.1341	0.0191	0.009	0.1106	0.0196	0.0096	0.0065	0.0039	0.0026	0.0316	0.0236	0.0205	0.0713	0.0153	0.108	0.0026
6	rs17200670	31477524	0.78	1.37552415152317	0.79	0.8563340912432	0.00756007621960556	0.280133613546453	0.0148	0.0166	0.0085	0.0025	0.1662	0.0167	0.0096	0.0502	0.0033	0.1215	0.134	0.0191	0.0091	0.1106	0.0196	0.0096	0.0065	0.0039	0.0027	0.0316	0.0235	0.0205	0.0712	0.0153	0.108	0.0026
6	rs1065076	31477681	0.78	1.37552415152317	0.79	0.8563340912432	0.00749769095561878	0.27908610919341	0.0148	0.0166	0.0085	0.0025	0.1662	0.0166	0.0096	0.0502	0.0033	0.1215	0.134	0.0191	0.0091	0.1106	0.0196	0.0096	0.0065	0.0039	0.0028	0.0316	0.0235	0.0205	0.0712	0.0153	0.1079	0.0026
6	rs2246618	31478986	0.78	1.37552415152317	0.79	0.8563340912432	0.0070482337725801	0.273057568878456	0.0148	0.0166	0.0085	0.0025	0.1659	0.0166	0.0096	0.0501	0.0033	0.1215	0.1339	0.0191	0.0093	0.1105	0.0196	0.0096	0.0065	0.0039	0.003	0.0315	0.0235	0.0205	0.0712	0.0154	0.1079	0.0026
6	rs115707901	31480212	0.78	1.37552415152317	0.79	0.8563340912432	0.00691479830272009	0.271902898866162	0.0148	0.0166	0.0085	0.0025	0.166	0.0167	0.0096	0.0501	0.0033	0.1215	0.134	0.0191	0.0093	0.1105	0.0196	0.0096	0.0065	0.0039	0.003	0.0315	0.0235	0.0205	0.0711	0.0154	0.1078	0.0026
6	rs2844496	31480398	0.78	1.37552415152317	0.79	0.8563340912432	0.00693039481411564	0.271787515114599	0.0148	0.0166	0.0085	0.0025	0.166	0.0167	0.0096	0.0501	0.0033	0.1215	0.134	0.019	0.0093	0.1105	0.0196	0.0096	0.0065	0.0039	0.003	0.0315	0.0235	0.0205	0.0711	0.0154	0.1078	0.0026
6	Affx-28458373	31480874	0.78	1.37552415152317	0.79	0.8563340912432	0.00693820322134793	0.269022860928365	0.0148	0.0166	0.0085	0.0025	0.1659	0.0167	0.0096	0.0501	0.0033	0.1215	0.1341	0.019	0.0094	0.1105	0.0196	0.0096	0.0066	0.0039	0.003	0.0315	0.0235	0.0204	0.0711	0.0154	0.1078	0.0026
6	rs3131633	31480923	0.78	1.37552415152317	0.79	0.8563340912432	0.4279108336493	0.277691313097827	0.0148	0.0166	0.0082	0.0025	0.1655	0.0167	0.0094	0.0499	0.0032	0.1211	0.1339	0.0177	0.0092	0.1104	0.019	0.0096	0.0062	0.0099	0.0029	0.0315	0.0235	0.02	0.0709	0.0149	0.1074	0.0026
6	rs2246871	31481146	0.77	1.46360790478102	0.79	0.8563340912432	4.26302393624029	0.35154228611399	0.0147	0.0166	0.008	0.0025	0.1651	0.0166	0.0092	0.0496	0.0032	0.1208	0.1337	0.0165	0.009	0.1102	0.0185	0.0096	0.0059	0.0156	0.0028	0.0315	0.0235	0.0196	0.0706	0.0145	0.1071	0.0026
6	rs2246986	31482203	0.77	1.46360790478102	0.79	0.8563340912432	4.13694109914074	0.344090821582801	0.0147	0.0166	0.008	0.0025	0.1651	0.0166	0.0092	0.0497	0.0032	0.1208	0.1337	0.0165	0.009	0.1102	0.0185	0.0096	0.0059	0.0155	0.0028	0.0315	0.0235	0.0196	0.0706	0.0145	0.1071	0.0026
6	rs62397979	31483206	0.77	1.46360790478102	0.79	0.8563340912432	3.71885640073161	0.335701808560119	0.0147	0.0165	0.0081	0.0025	0.1651	0.0166	0.0093	0.0496	0.0032	0.1207	0.1338	0.0166	0.0091	0.1102	0.0186	0.0096	0.006	0.0151	0.0028	0.0315	0.0235	0.0196	0.0707	0.0145	0.1072	0.0027
6	rs2844494	31483415	0.77	1.46360790478102	0.79	0.8563340912432	3.62186478072012	0.333859399609434	0.0147	0.0165	0.0081	0.0025	0.1651	0.0167	0.0094	0.0496	0.0032	0.1207	0.1338	0.0166	0.0091	0.1102	0.0186	0.0095	0.006	0.015	0.0028	0.0315	0.0235	0.0196	0.0707	0.0145	0.1072	0.0027
6	rs9267444	31483458	0.77	1.46360790478102	0.79	0.8563340912432	3.59769284285534	0.333123263135579	0.0147	0.0165	0.0081	0.0025	0.1651	0.0167	0.0094	0.0496	0.0032	0.1207	0.1338	0.0166	0.0091	0.1102	0.0186	0.0095	0.006	0.0149	0.0028	0.0315	0.0235	0.0196	0.0707	0.0145	0.1072	0.0027
6	rs17200698	31483700	0.77	1.46360790478102	0.79	0.8563340912432	3.46370654784552	0.334227645271916	0.0147	0.0165	0.0081	0.0025	0.1651	0.0167	0.0094	0.0496	0.0032	0.1207	0.1338	0.0166	0.0091	0.1102	0.0186	0.0095	0.006	0.0148	0.0028	0.0315	0.0235	0.0195	0.0707	0.0145	0.1072	0.0027
6	rs2395045	31484517	0.77	1.46360790478102	0.79	0.8563340912432	2.93241204602	0.335455983647688	0.0148	0.0166	0.0081	0.0025	0.165	0.0166	0.0095	0.0495	0.0033	0.1206	0.1338	0.0166	0.0091	0.1102	0.0187	0.0095	0.0061	0.0144	0.0027	0.0314	0.0234	0.0194	0.0707	0.0145	0.1073	0.0032
6	rs3093999	31484550	0.77	1.46360790478102	0.79	0.8563340912432	2.91039838027593	0.335333090830472	0.0148	0.0166	0.0081	0.0025	0.165	0.0166	0.0095	0.0495	0.0033	0.1206	0.1338	0.0166	0.0091	0.1102	0.0188	0.0095	0.0061	0.0143	0.0027	0.0314	0.0234	0.0194	0.0707	0.0145	0.1073	0.0032
6	rs3131631	31484683	0.77	1.46360790478102	0.79	0.8563340912432	2.81615312761225	0.333491272199191	0.0148	0.0167	0.0081	0.0025	0.165	0.0166	0.0095	0.0495	0.0033	0.1205	0.1338	0.0166	0.0091	0.1102	0.0188	0.0095	0.0061	0.0143	0.0027	0.0315	0.0234	0.0194	0.0707	0.0145	0.1074	0.0032
6	rs2516491	31485101	0.77	1.46360790478102	0.79	0.8563340912432	2.5602335500608	0.338039752138928	0.0149	0.0167	0.0081	0.0025	0.1649	0.0166	0.0095	0.0494	0.0035	0.1204	0.1339	0.0166	0.0091	0.1102	0.0189	0.0095	0.0061	0.014	0.0027	0.0314	0.0233	0.0194	0.0706	0.0146	0.1075	0.0035
6	rs3093998	31485174	0.77	1.46360790478102	0.79	0.8563340912432	2.52796304721903	0.33828612531729	0.0149	0.0167	0.0082	0.0025	0.1649	0.0166	0.0095	0.0494	0.0035	0.1198	0.1344	0.0166	0.0091	0.1103	0.0189	0.0095	0.0061	0.014	0.0027	0.0313	0.0233	0.0194	0.0706	0.0145	0.1075	0.0035
6	rs114921900	31486065	0.77	1.46360790478102	0.79	0.8563340912432	2.20751261525086	0.322867444700443	0.015	0.0167	0.0081	0.0024	0.165	0.0165	0.0096	0.0494	0.0033	0.1198	0.135	0.0167	0.009	0.1104	0.019	0.0094	0.006	0.0134	0.0026	0.031	0.0234	0.0194	0.071	0.0145	0.1075	0.0033
6	rs2516489	31488038	0.77	1.46360790478102	0.79	0.8563340912432	1.85151553531038	0.304313344114709	0.0151	0.0168	0.0082	0.0023	0.165	0.0164	0.0097	0.0495	0.0032	0.12	0.1356	0.0168	0.0089	0.1106	0.0191	0.0093	0.0059	0.0127	0.0025	0.0307	0.0234	0.0194	0.0715	0.0145	0.1075	0.0032
6	rs3130636	31488191	0.77	1.46360790478102	0.79	0.8563340912432	1.85032584730918	0.304313344114709	0.0151	0.0168	0.0081	0.0023	0.165	0.0164	0.0097	0.0495	0.0032	0.12	0.1356	0.0168	0.0089	0.1106	0.0191	0.0093	0.0059	0.0127	0.0025	0.0307	0.0234	0.0194	0.0715	0.0145	0.1075	0.0032
6	rs115742528	31488322	0.77	1.46360790478102	0.79	0.8563340912432	1.85021770685088	0.3044327667443	0.0151	0.0168	0.0081	0.0023	0.165	0.0165	0.0097	0.0495	0.0032	0.12	0.1356	0.0168	0.0089	0.1106	0.0191	0.0093	0.0059	0.0127	0.0025	0.0307	0.0234	0.0194	0.0715	0.0145	0.1075	0.0032
6	rs116462901	31488532	0.77	1.46360790478102	0.79	0.8563340912432	1.8504339899338	0.304552203402415	0.0151	0.0168	0.0081	0.0023	0.165	0.0165	0.0097	0.0495	0.0032	0.12	0.1356	0.0168	0.0089	0.1106	0.0191	0.0093	0.0059	0.0127	0.0025	0.0307	0.0234	0.0194	0.0715	0.0145	0.1075	0.0032
6	rs4959079	31488879	0.77	1.46360790478102	0.79	0.8563340912432	1.85021770685088	0.304313344114709	0.0151	0.0168	0.0081	0.0023	0.165	0.0165	0.0097	0.0495	0.0032	0.12	0.1356	0.0168	0.0089	0.1106	0.0191	0.0093	0.0059	0.0127	0.0025	0.0307	0.0234	0.0194	0.0715	0.0145	0.1075	0.0032
6	rs3093995	31488904	0.77	1.46360790478102	0.79	0.8563340912432	1.84492147978938	0.303597103150958	0.015	0.0167	0.0081	0.0023	0.165	0.0165	0.0097	0.0495	0.0032	0.12	0.1356	0.0168	0.0089	0.1106	0.0191	0.0093	0.0059	0.0127	0.0025	0.0307	0.0234	0.0194	0.0715	0.0145	0.1075	0.0032
6	rs3132454	31489644	0.77	1.46360790478102	0.79	0.8563340912432	1.84103369420437	0.304671654085224	0.015	0.0167	0.0081	0.0023	0.1651	0.0165	0.0097	0.0495	0.0032	0.12	0.1356	0.0168	0.0089	0.1106	0.0191	0.0093	0.0059	0.0127	0.0025	0.0307	0.0235	0.0194	0.0715	0.0145	0.1075	0.0031
6	rs3093993	31490725	0.77	1.46360790478102	0.79	0.8563340912432	1.83402121721065	0.304313344114709	0.015	0.0167	0.0081	0.0023	0.1651	0.0165	0.0097	0.0495	0.0032	0.12	0.1356	0.0168	0.0089	0.1106	0.0191	0.0093	0.0059	0.0127	0.0025	0.0307	0.0235	0.0194	0.0715	0.0145	0.1075	0.0031
6	rs9469021	31490970	0.77	1.46360790478102	0.79	0.8563340912432	1.83089554137192	0.303597103150958	0.015	0.0167	0.0081	0.0023	0.1651	0.0165	0.0097	0.0496	0.0032	0.12	0.1356	0.0168	0.0089	0.1106	0.0191	0.0093	0.0059	0.0127	0.0025	0.0306	0.0235	0.0194	0.0715	0.0145	0.1075	0.0031
6	rs3095227	31491000	0.77	1.46360790478102	0.79	0.8563340912432	1.8297104198249	0.303835793958286	0.015	0.0167	0.0081	0.0023	0.1651	0.0165	0.0097	0.0496	0.0032	0.12	0.1356	0.0168	0.0089	0.1106	0.0191	0.0093	0.0059	0.0127	0.0025	0.0306	0.0235	0.0194	0.0715	0.0145	0.1075	0.0031
6	rs3093992	31491131	0.77	1.46360790478102	0.79	0.8563340912432	1.82701794360975	0.304671654085224	0.015	0.0167	0.0081	0.0023	0.165	0.0165	0.0097	0.0495	0.0032	0.12	0.1356	0.0168	0.0089	0.1106	0.0191	0.0093	0.0059	0.0127	0.0025	0.0306	0.0235	0.0194	0.0715	0.0145	0.1075	0.0031
6	rs3093988	31492453	0.78	1.37552415152317	0.79	0.8563340912432	1.68797665094121	0.30323917236499	0.015	0.0167	0.0081	0.0023	0.1651	0.0165	0.0098	0.0495	0.0032	0.1201	0.1357	0.0169	0.0089	0.1107	0.019	0.0093	0.0059	0.0124	0.0025	0.0305	0.0235	0.0194	0.0717	0.0144	0.1075	0.0031
6	rs2734574	31493888	0.78	1.37552415152317	0.79	0.8563340912432	1.51601486840343	0.298241482058562	0.0151	0.0167	0.0081	0.0022	0.165	0.0165	0.0098	0.0496	0.0031	0.1201	0.1358	0.017	0.0089	0.1108	0.0191	0.0093	0.0059	0.0121	0.0025	0.0304	0.0235	0.0194	0.0719	0.0144	0.1075	0.003
6	rs2734573	31494738	0.78	1.37552415152317	0.79	0.8563340912432	1.38884151441052	0.295396910593623	0.0152	0.0167	0.0081	0.0022	0.165	0.0165	0.0099	0.0496	0.0031	0.1202	0.1359	0.017	0.0088	0.1108	0.0191	0.0093	0.0059	0.0119	0.0025	0.0302	0.0235	0.0194	0.072	0.0144	0.1075	0.003
6	rs116537084	31495917	0.78	1.37552415152317	0.79	0.8563340912432	1.35871384502763	0.293741383962787	0.0152	0.0167	0.0081	0.0022	0.165	0.0165	0.0099	0.0496	0.0031	0.1202	0.1359	0.0171	0.0088	0.1108	0.0191	0.0093	0.0059	0.0118	0.0025	0.0302	0.0235	0.0194	0.0721	0.0144	0.1075	0.003
6	rs2516484	31496381	0.78	1.37552415152317	0.79	0.8563340912432	1.34663585160012	0.293150806912992	0.0152	0.0167	0.0081	0.0022	0.165	0.0165	0.0099	0.0496	0.0031	0.1202	0.1359	0.0171	0.0088	0.1108	0.0191	0.0093	0.0059	0.0118	0.0025	0.0302	0.0235	0.0194	0.0721	0.0144	0.1075	0.003
6	rs3130054	31496776	0.78	1.37552415152317	0.79	0.8563340912432	1.34046764765316	0.293268893540152	0.0152	0.0167	0.0081	0.0022	0.165	0.0165	0.0099	0.0496	0.0031	0.1202	0.1359	0.0171	0.0088	0.1107	0.0191	0.0093	0.0059	0.0118	0.0025	0.0302	0.0235	0.0194	0.0721	0.0144	0.1075	0.003
6	rs2259435	31496915	0.78	1.37552415152317	0.79	0.8563340912432	1.33950483045057	0.293268893540152	0.0152	0.0167	0.0081	0.0022	0.165	0.0165	0.0099	0.0496	0.0031	0.1202	0.1359	0.0171	0.0088	0.1107	0.0191	0.0093	0.0059	0.0118	0.0025	0.0302	0.0235	0.0194	0.0721	0.0144	0.1075	0.003
6	rs3093983	31496925	0.78	1.37552415152317	0.79	0.8563340912432	1.34249041288435	0.293623239777972	0.0152	0.0167	0.0081	0.0022	0.165	0.0165	0.0099	0.0496	0.0031	0.1202	0.1359	0.0171	0.0088	0.1107	0.0191	0.0093	0.0059	0.0118	0.0025	0.0302	0.0235	0.0194	0.0721	0.0144	0.1075	0.003
6	rs78957773	31496949	0.78	1.37552415152317	0.79	0.8563340912432	1.34017877509355	0.293977715466915	0.0152	0.0167	0.0081	0.0022	0.165	0.0165	0.0099	0.0496	0.0031	0.1202	0.1359	0.0171	0.0088	0.1107	0.0191	0.0093	0.0059	0.0118	0.0025	0.0302	0.0235	0.0194	0.0721	0.0144	0.1075	0.003
6	rs114064880	31497310	0.78	1.37552415152317	0.79	0.8563340912432	1.3107421253127	0.294568795660129	0.0152	0.0167	0.0081	0.0022	0.1651	0.0165	0.0099	0.0495	0.0031	0.1203	0.136	0.0171	0.0088	0.1107	0.019	0.0093	0.0059	0.0117	0.0025	0.0301	0.0235	0.0194	0.0722	0.0144	0.1075	0.0029
6	rs3130055	31497399	0.78	1.37552415152317	0.79	0.8563340912432	1.30482736889275	0.294687054769864	0.0152	0.0167	0.0081	0.0022	0.1652	0.0165	0.0099	0.0495	0.0031	0.1203	0.136	0.0171	0.0088	0.1107	0.019	0.0093	0.0059	0.0117	0.0025	0.0301	0.0235	0.0194	0.0722	0.0144	0.1075	0.0029
6	rs3093981	31497457	0.78	1.37552415152317	0.79	0.8563340912432	1.29977926935773	0.294923616028765	0.0152	0.0167	0.0081	0.0022	0.1652	0.0165	0.0099	0.0495	0.0031	0.1203	0.136	0.0171	0.0088	0.1107	0.019	0.0093	0.0059	0.0116	0.0024	0.0301	0.0235	0.0194	0.0722	0.0144	0.1075	0.0029
6	rs3115537	31497835	0.78	1.37552415152317	0.79	0.8563340912432	1.29606938600255	0.295160234647221	0.0152	0.0167	0.0081	0.0022	0.1652	0.0165	0.0099	0.0495	0.0031	0.1203	0.136	0.0171	0.0088	0.1107	0.019	0.0093	0.0059	0.0116	0.0024	0.0301	0.0235	0.0194	0.0723	0.0144	0.1075	0.0029
6	rs3219190	31497975	0.78	1.37552415152317	0.79	0.8563340912432	1.29654478648845	0.294332320499874	0.0152	0.0167	0.0081	0.0022	0.1652	0.0165	0.0099	0.0495	0.0031	0.1203	0.136	0.0171	0.0088	0.1107	0.0191	0.0093	0.0059	0.0116	0.0024	0.0301	0.0235	0.0194	0.0722	0.0144	0.1075	0.0029
6	rs10819	31498203	0.78	1.37552415152317	0.79	0.8563340912432	1.2974006746146	0.292678604437585	0.0152	0.0167	0.0081	0.0022	0.1651	0.0165	0.0099	0.0495	0.0031	0.1203	0.136	0.0171	0.0088	0.1107	0.0192	0.0093	0.0059	0.0116	0.0024	0.03	0.0235	0.0194	0.0722	0.0144	0.1075	0.0029
6	rs3093978	31498497	0.78	1.37552415152317	0.79	0.8563340912432	1.2986373369679	0.291027713771247	0.0152	0.0167	0.0081	0.0022	0.1651	0.0165	0.0099	0.0495	0.0031	0.1202	0.136	0.0171	0.0088	0.1107	0.0193	0.0093	0.0059	0.0116	0.0024	0.03	0.0235	0.0194	0.0722	0.0144	0.1074	0.0029
6	rs2516478	31498737	0.78	1.37552415152317	0.79	0.8563340912432	1.2982567777157	0.290909901413091	0.0152	0.0167	0.0081	0.0022	0.1651	0.0165	0.0099	0.0495	0.0031	0.1202	0.136	0.0171	0.0088	0.1107	0.0193	0.0093	0.0059	0.0116	0.0024	0.03	0.0235	0.0194	0.0722	0.0144	0.1074	0.0029
6	rs3130056	31499354	0.78	1.37552415152317	0.79	0.8563340912432	1.29711535468281	0.290792103530093	0.0152	0.0167	0.0081	0.0022	0.1651	0.0165	0.0099	0.0495	0.0031	0.1202	0.136	0.0171	0.0088	0.1107	0.0193	0.0093	0.0059	0.0116	0.0024	0.03	0.0235	0.0194	0.0722	0.0144	0.1074	0.0029
6	rs57256697	31500495	0.78	1.37552415152317	0.79	0.8563340912432	1.2803238554548	0.28961492171579	0.0153	0.0167	0.0081	0.0022	0.1651	0.0165	0.01	0.0495	0.0031	0.1202	0.136	0.0171	0.0087	0.1109	0.0193	0.0093	0.0059	0.0115	0.0024	0.03	0.0235	0.0194	0.0724	0.0144	0.1074	0.0029
6	rs9267481	31500842	0.78	1.37552415152317	0.79	0.8563340912432	1.27361177733199	0.289967923990191	0.0153	0.0167	0.0081	0.0022	0.1651	0.0165	0.01	0.0495	0.0031	0.1202	0.136	0.0171	0.0087	0.1109	0.0193	0.0093	0.0059	0.0114	0.0024	0.0299	0.0236	0.0194	0.0724	0.0144	0.1075	0.0029
6	rs77689490	31501009	0.78	1.37552415152317	0.79	0.8563340912432	1.2707797453142	0.290085620434842	0.0153	0.0167	0.0081	0.0022	0.1651	0.0165	0.01	0.0495	0.0031	0.1202	0.136	0.0171	0.0087	0.111	0.0193	0.0093	0.0059	0.0114	0.0024	0.0299	0.0236	0.0194	0.0724	0.0144	0.1075	0.0028
6	rs11796	31501212	0.78	1.37552415152317	0.79	0.8563340912432	1.26889306508045	0.289144455305643	0.0153	0.0167	0.0081	0.0022	0.1651	0.0165	0.01	0.0495	0.0031	0.1203	0.136	0.0172	0.0086	0.111	0.0193	0.0093	0.0059	0.0114	0.0023	0.0299	0.0236	0.0194	0.0724	0.0144	0.1075	0.0028
6	rs74981283	31501292	0.78	1.37552415152317	0.79	0.8563340912432	1.26908168479438	0.289262050115139	0.0153	0.0167	0.0081	0.0022	0.1651	0.0165	0.01	0.0495	0.0031	0.1203	0.136	0.0172	0.0086	0.111	0.0193	0.0093	0.0059	0.0114	0.0023	0.0299	0.0236	0.0194	0.0724	0.0144	0.1075	0.0028
6	rs3093948	31501413	0.78	1.37552415152317	0.79	0.8563340912432	1.26672471040107	0.289379659456013	0.0153	0.0167	0.0081	0.0022	0.1651	0.0165	0.01	0.0495	0.0031	0.1203	0.136	0.0172	0.0086	0.111	0.0193	0.0093	0.0059	0.0114	0.0023	0.0299	0.0236	0.0194	0.0724	0.0144	0.1075	0.0028
6	rs3131628	31502767	0.78	1.37552415152317	0.79	0.8563340912432	1.263616075886	0.289732574626647	0.0153	0.0167	0.0081	0.0022	0.1651	0.0165	0.01	0.0495	0.0031	0.1203	0.136	0.0172	0.0086	0.111	0.0193	0.0093	0.0059	0.0114	0.0023	0.0299	0.0236	0.0194	0.0725	0.0144	0.1075	0.0028
6	rs3093976	31502861	0.78	1.37552415152317	0.79	0.8563340912432	1.26342776791911	0.289850242052787	0.0153	0.0167	0.0081	0.0022	0.1651	0.0165	0.01	0.0495	0.0031	0.1203	0.136	0.0172	0.0086	0.111	0.0193	0.0093	0.0059	0.0114	0.0023	0.0299	0.0236	0.0194	0.0725	0.0144	0.1075	0.0028
6	rs7753431	31503118	0.78	1.37552415152317	0.79	0.8563340912432	1.26295704508827	0.289967923990191	0.0153	0.0167	0.0081	0.0022	0.1651	0.0165	0.01	0.0495	0.0031	0.1203	0.136	0.0172	0.0086	0.111	0.0193	0.0093	0.0059	0.0113	0.0023	0.0299	0.0236	0.0194	0.0725	0.0144	0.1075	0.0028
6	rs55799418	31503219	0.78	1.37552415152317	0.79	0.8563340912432	1.26276877479264	0.289967923990191	0.0153	0.0167	0.0081	0.0022	0.1651	0.0165	0.01	0.0495	0.0031	0.1203	0.136	0.0172	0.0086	0.111	0.0193	0.0093	0.0059	0.0113	0.0023	0.0299	0.0236	0.0194	0.0725	0.0144	0.1075	0.0028
6	rs17207085	31503552	0.78	1.37552415152317	0.79	0.8563340912432	1.26210991353819	0.289850242052787	0.0153	0.0167	0.0081	0.0022	0.1651	0.0165	0.01	0.0495	0.0031	0.1203	0.136	0.0172	0.0086	0.111	0.0193	0.0093	0.0059	0.0113	0.0023	0.0299	0.0236	0.0194	0.0725	0.0144	0.1075	0.0028
6	rs2075580	31503975	0.78	1.37552415152317	0.79	0.8563340912432	1.2616393791139	0.289967923990191	0.0153	0.0167	0.0081	0.0022	0.1651	0.0165	0.01	0.0495	0.0031	0.1203	0.136	0.0172	0.0086	0.111	0.0193	0.0093	0.0059	0.0113	0.0023	0.0299	0.0236	0.0194	0.0725	0.0144	0.1075	0.0028
6	rs9267482	31504015	0.78	1.37552415152317	0.79	0.8563340912432	1.26145118419094	0.289967923990191	0.0153	0.0167	0.0081	0.0022	0.1651	0.0165	0.01	0.0495	0.0031	0.1203	0.136	0.0172	0.0086	0.111	0.0193	0.0093	0.0059	0.0113	0.0023	0.0299	0.0236	0.0194	0.0725	0.0144	0.1075	0.0028
6	rs114751021	31504194	0.78	1.37552415152317	0.79	0.8563340912432	1.26079258678608	0.289967923990191	0.0153	0.0167	0.008	0.0022	0.1651	0.0165	0.01	0.0495	0.0031	0.1203	0.136	0.0172	0.0086	0.111	0.0193	0.0093	0.0059	0.0113	0.0023	0.0299	0.0236	0.0194	0.0725	0.0144	0.1075	0.0028
6	rs10456396	31504546	0.78	1.37552415152317	0.79	0.8563340912432	1.2590056306349	0.289732574626647	0.0153	0.0167	0.008	0.0022	0.1651	0.0165	0.01	0.0495	0.0031	0.1203	0.136	0.0172	0.0086	0.111	0.0193	0.0093	0.0059	0.0113	0.0023	0.0299	0.0236	0.0194	0.0725	0.0144	0.1075	0.0028
6	rs72847238	31505421	0.78	1.37552415152317	0.79	0.8563340912432	1.20114012639572	0.287969307323229	0.0153	0.0167	0.0081	0.0022	0.1651	0.0166	0.01	0.0495	0.0031	0.1203	0.136	0.0172	0.0086	0.1111	0.0193	0.0093	0.0059	0.0112	0.0023	0.0298	0.0236	0.0194	0.0725	0.0144	0.1075	0.0028
6	rs2734583	31505480	0.78	1.37552415152317	0.79	0.8563340912432	1.19735687957529	0.288909309296894	0.0153	0.0167	0.0081	0.0022	0.1651	0.0166	0.01	0.0495	0.003	0.1203	0.136	0.0172	0.0086	0.1111	0.0193	0.0093	0.0059	0.0112	0.0023	0.0298	0.0236	0.0194	0.0726	0.0144	0.1075	0.0028
6	rs3093974	31506210	0.78	1.37552415152317	0.79	0.8563340912432	1.30806968696125	0.293386994562684	0.0148	0.0167	0.0081	0.0022	0.1651	0.0167	0.0101	0.0495	0.0031	0.1203	0.136	0.0169	0.0087	0.111	0.0194	0.0093	0.0059	0.0113	0.0023	0.0298	0.0236	0.0195	0.0726	0.0145	0.1075	0.0028
6	rs1129640	31506624	0.78	1.37552415152317	0.79	0.8563340912432	1.31341663335462	0.294095902778297	0.0147	0.0167	0.0081	0.0022	0.1651	0.0167	0.0101	0.0495	0.0031	0.1203	0.136	0.0169	0.0087	0.111	0.0194	0.0093	0.0059	0.0113	0.0023	0.0298	0.0236	0.0195	0.0726	0.0145	0.1075	0.0028
6	rs933208	31506648	0.78	1.37552415152317	0.79	0.8563340912432	1.32154833115873	0.294923616028765	0.0147	0.0167	0.0081	0.0022	0.1652	0.0167	0.0101	0.0495	0.0031	0.1203	0.1361	0.0169	0.0087	0.1111	0.0194	0.0093	0.0059	0.0113	0.0023	0.0298	0.0236	0.0195	0.0725	0.0145	0.1075	0.0028
6	rs2071596	31506691	0.78	1.37552415152317	0.8	0.78786632127418	1.32154833115873	0.295041918170026	0.0147	0.0167	0.0081	0.0022	0.1652	0.0167	0.0101	0.0495	0.0031	0.1203	0.1361	0.0169	0.0087	0.1111	0.0194	0.0093	0.0059	0.0113	0.0023	0.0298	0.0236	0.0195	0.0725	0.0145	0.1075	0.0028
6	rs2516393	31506744	0.78	1.37552415152317	0.8	0.78786632127418	1.32164411134154	0.294923616028765	0.0147	0.0167	0.0081	0.0022	0.1652	0.0167	0.0101	0.0495	0.0031	0.1203	0.1361	0.0169	0.0087	0.1111	0.0194	0.0094	0.0059	0.0113	0.0023	0.0298	0.0236	0.0195	0.0725	0.0145	0.1075	0.0028
6	rs71563350	31506774	0.78	1.37552415152317	0.8	0.78786632127418	1.32164411134154	0.294923616028765	0.0146	0.0167	0.0081	0.0022	0.1652	0.0167	0.0101	0.0495	0.0031	0.1203	0.1361	0.0169	0.0087	0.1111	0.0194	0.0094	0.0059	0.0113	0.0023	0.0298	0.0236	0.0195	0.0725	0.0145	0.1075	0.0028
6	rs2523512	31506801	0.78	1.37552415152317	0.8	0.78786632127418	1.32011194390333	0.294687054769864	0.0146	0.0167	0.0081	0.0022	0.1652	0.0167	0.0101	0.0495	0.0031	0.1203	0.1361	0.0169	0.0087	0.1111	0.0194	0.0094	0.0059	0.0113	0.0023	0.0298	0.0236	0.0195	0.0725	0.0145	0.1075	0.0028
6	rs2523511	31506854	0.78	1.37552415152317	0.8	0.78786632127418	1.31599758132461	0.295396910593623	0.0147	0.0167	0.0081	0.0022	0.1652	0.0167	0.0101	0.0495	0.0031	0.1203	0.1361	0.0169	0.0087	0.1111	0.0194	0.0094	0.0059	0.0113	0.0023	0.0298	0.0236	0.0195	0.0725	0.0145	0.1075	0.0028
6	rs2239709	31507447	0.78	1.37552415152317	0.8	0.78786632127418	1.27068538581136	0.297885461275152	0.0146	0.0167	0.0081	0.0022	0.1651	0.0167	0.0101	0.0495	0.0031	0.1202	0.1361	0.0169	0.0087	0.1111	0.0194	0.0094	0.006	0.0112	0.0023	0.0297	0.0236	0.0195	0.0726	0.0145	0.1075	0.0028
6	rs35340190	31507834	0.78	1.37552415152317	0.8	0.78786632127418	1.24493230285328	0.298835134575165	0.0146	0.0167	0.0081	0.0022	0.1651	0.0167	0.0101	0.0495	0.0031	0.1202	0.1361	0.0169	0.0087	0.1111	0.0194	0.0093	0.006	0.0112	0.0023	0.0297	0.0236	0.0195	0.0726	0.0145	0.1075	0.0029
6	rs12665489	31507987	0.78	1.37552415152317	0.8	0.78786632127418	1.2349305812852	0.299191496639808	0.0146	0.0167	0.0081	0.0022	0.1651	0.0167	0.0101	0.0495	0.0031	0.1202	0.1361	0.0169	0.0087	0.1111	0.0194	0.0093	0.006	0.0112	0.0023	0.0297	0.0236	0.0195	0.0726	0.0145	0.1075	0.0029
6	rs12665501	31508069	0.78	1.37552415152317	0.8	0.78786632127418	1.22989480767685	0.299429142349	0.0146	0.0167	0.0081	0.0022	0.1651	0.0168	0.0101	0.0495	0.0031	0.1202	0.1361	0.0169	0.0087	0.1111	0.0194	0.0093	0.0061	0.0112	0.0023	0.0297	0.0236	0.0195	0.0726	0.0145	0.1075	0.0029
6	rs77639798	31509043	0.78	1.37552415152317	0.8	0.78786632127418	1.08765104285138	0.303716441528849	0.0146	0.0167	0.0081	0.0022	0.165	0.0168	0.0102	0.0495	0.0031	0.1201	0.1361	0.0169	0.0087	0.1111	0.0193	0.0093	0.0063	0.011	0.0024	0.0296	0.0235	0.0195	0.0727	0.0145	0.1076	0.003
6	rs3130059	31509284	0.78	1.37552415152317	0.8	0.78786632127418	1.00187418797408	0.306824160239112	0.0146	0.0167	0.0081	0.0022	0.165	0.0168	0.0102	0.0495	0.0031	0.1201	0.136	0.0169	0.0087	0.1111	0.0193	0.0093	0.0064	0.0109	0.0024	0.0295	0.0235	0.0195	0.0727	0.0145	0.1076	0.0031
6	rs2239525	31509372	0.78	1.37552415152317	0.8	0.78786632127418	0.998440929934959	0.305986536131528	0.0146	0.0167	0.0081	0.0022	0.1649	0.0168	0.0102	0.0495	0.0031	0.1201	0.136	0.0169	0.0087	0.1111	0.0193	0.0093	0.0064	0.0109	0.0024	0.0295	0.0235	0.0195	0.0727	0.0145	0.1076	0.0031
6	rs2239526	31509432	0.78	1.37552415152317	0.8	0.78786632127418	0.99492683897812	0.305866931429557	0.0146	0.0167	0.0081	0.0022	0.1649	0.0168	0.0102	0.0495	0.0031	0.1201	0.136	0.0169	0.0087	0.1111	0.0193	0.0093	0.0064	0.0109	0.0024	0.0295	0.0235	0.0195	0.0727	0.0145	0.1076	0.0031
6	rs2239527	31509779	0.78	1.37552415152317	0.8	0.78786632127418	0.980665793362516	0.305388652486261	0.0146	0.0167	0.0081	0.0022	0.1649	0.0168	0.0102	0.0495	0.0031	0.1201	0.136	0.0169	0.0087	0.1111	0.0193	0.0093	0.0063	0.0108	0.0024	0.0295	0.0235	0.0195	0.0728	0.0145	0.1076	0.0031
6	rs2523506	31509967	0.78	1.37552415152317	0.8	0.78786632127418	0.973184999654993	0.30503009024352	0.0146	0.0167	0.0081	0.0022	0.1649	0.0168	0.0102	0.0495	0.0031	0.1201	0.136	0.0169	0.0087	0.1111	0.0193	0.0093	0.0063	0.0108	0.0024	0.0295	0.0235	0.0195	0.0728	0.0145	0.1076	0.003
6	rs2523504	31510858	0.78	1.37552415152317	0.8	0.78786632127418	0.939563339667233	0.302046984679206	0.0147	0.0167	0.0081	0.0022	0.165	0.0168	0.0102	0.0496	0.0031	0.1201	0.136	0.0169	0.0087	0.1111	0.0193	0.0093	0.0062	0.0107	0.0024	0.0295	0.0235	0.0195	0.0729	0.0145	0.1076	0.003
6	rs2844509	31510924	0.78	1.37552415152317	0.8	0.78786632127418	0.935635143423443	0.302285309496075	0.0147	0.0167	0.0081	0.0022	0.165	0.0168	0.0102	0.0495	0.0031	0.1201	0.136	0.0169	0.0087	0.1111	0.0193	0.0093	0.0062	0.0107	0.0024	0.0295	0.0235	0.0195	0.0729	0.0145	0.1076	0.003
6	rs12662306	31511138	0.78	1.37552415152317	0.8	0.78786632127418	0.882097217768021	0.302046984679206	0.0147	0.0167	0.0081	0.0022	0.165	0.0168	0.0103	0.0495	0.0031	0.1201	0.136	0.0169	0.0087	0.1111	0.0193	0.0093	0.0062	0.0107	0.0025	0.0295	0.0235	0.0195	0.0729	0.0145	0.1076	0.003
6	rs9267487	31511350	0.78	1.37552415152317	0.8	0.78786632127418	0.871127504026401	0.300737207556742	0.0147	0.0167	0.0081	0.0022	0.165	0.0167	0.0103	0.0495	0.0031	0.1201	0.136	0.0169	0.0087	0.1111	0.0193	0.0093	0.0061	0.0107	0.0025	0.0295	0.0235	0.0195	0.0729	0.0145	0.1076	0.003
6	rs2251824	31511857	0.78	1.37552415152317	0.8	0.78786632127418	0.869831236468828	0.298004120633286	0.0147	0.0167	0.0081	0.0022	0.1651	0.0167	0.0103	0.0496	0.0031	0.1201	0.1361	0.0169	0.0087	0.1111	0.0193	0.0093	0.0061	0.0106	0.0024	0.0295	0.0235	0.0195	0.073	0.0145	0.1076	0.003
6	rs2071594	31512720	0.78	1.37552415152317	0.8	0.78786632127418	0.832278858634771	0.294095902778297	0.0148	0.0168	0.0081	0.0022	0.1652	0.0166	0.0103	0.0496	0.0032	0.1201	0.1361	0.0169	0.0087	0.1111	0.0193	0.0092	0.006	0.0106	0.0024	0.0294	0.0235	0.0195	0.0731	0.0145	0.1076	0.0029
6	rs2071593	31512799	0.78	1.37552415152317	0.8	0.78786632127418	0.831484174525468	0.294095902778297	0.0148	0.0168	0.0081	0.0022	0.1652	0.0166	0.0103	0.0496	0.0032	0.1201	0.1361	0.0169	0.0087	0.1111	0.0193	0.0092	0.006	0.0106	0.0024	0.0294	0.0235	0.0195	0.0731	0.0145	0.1076	0.0029
6	rs45529339	31512936	0.78	1.37552415152317	0.8	0.78786632127418	0.830054561851839	0.29385954252709	0.0148	0.0168	0.0081	0.0022	0.1652	0.0166	0.0103	0.0496	0.0032	0.1201	0.1361	0.0169	0.0087	0.1111	0.0193	0.0092	0.0059	0.0106	0.0024	0.0294	0.0235	0.0195	0.0731	0.0145	0.1076	0.0029
6	rs2239705	31513402	0.78	1.37552415152317	0.8	0.78786632127418	0.820076803641151	0.294568795660129	0.0148	0.0168	0.0081	0.0022	0.1652	0.0166	0.0103	0.0495	0.0032	0.1201	0.1361	0.0169	0.0087	0.1111	0.0193	0.0092	0.0059	0.0106	0.0024	0.0294	0.0235	0.0195	0.0731	0.0145	0.1076	0.003
6	rs2523503	31513559	0.78	1.37552415152317	0.8	0.78786632127418	0.805364198621852	0.294568795660129	0.0148	0.0168	0.0081	0.0022	0.1652	0.0166	0.0103	0.0495	0.0032	0.1201	0.1361	0.0169	0.0087	0.1111	0.0193	0.0092	0.0059	0.0106	0.0025	0.0294	0.0235	0.0195	0.0731	0.0145	0.1076	0.003
6	rs2523502	31513864	0.78	1.37552415152317	0.8	0.78786632127418	0.805677705880478	0.292796633443496	0.0148	0.0168	0.0081	0.0022	0.1652	0.0166	0.0103	0.0497	0.0031	0.12	0.136	0.0169	0.0087	0.1112	0.0193	0.0092	0.0059	0.0105	0.0024	0.0294	0.0236	0.0195	0.0731	0.0145	0.1075	0.003
6	rs9267488	31514247	0.78	1.37552415152317	0.8	0.78786632127418	0.78293045100218	0.292442589675527	0.0148	0.0168	0.0081	0.0022	0.1652	0.0166	0.0103	0.0497	0.0032	0.12	0.1361	0.0169	0.0087	0.1112	0.0193	0.0092	0.0059	0.0104	0.0024	0.0293	0.0236	0.0195	0.0732	0.0145	0.1075	0.003
6	rs34568880	31514448	0.78	1.37552415152317	0.8	0.78786632127418	0.777056293018999	0.292324603927345	0.0148	0.0168	0.0081	0.0022	0.1652	0.0166	0.0103	0.0496	0.0032	0.12	0.1361	0.0169	0.0087	0.1113	0.0193	0.0092	0.0059	0.0104	0.0024	0.0293	0.0236	0.0195	0.0732	0.0145	0.1075	0.003
6	Affx-28459031	31514616	0.78	1.37552415152317	0.8	0.78786632127418	0.772124565093522	0.292560589846934	0.0148	0.0168	0.0081	0.0022	0.1652	0.0166	0.0103	0.0496	0.0032	0.1201	0.1361	0.0169	0.0087	0.1113	0.0193	0.0092	0.0059	0.0104	0.0024	0.0293	0.0236	0.0195	0.0732	0.0145	0.1076	0.003
6	rs3219184	31515140	0.78	1.37552415152317	0.8	0.78786632127418	0.755200119842048	0.292678604437585	0.0148	0.0168	0.0081	0.0021	0.1652	0.0166	0.0103	0.0496	0.0031	0.1201	0.1361	0.0169	0.0087	0.1113	0.0193	0.0092	0.0059	0.0104	0.0024	0.0292	0.0236	0.0195	0.0732	0.0145	0.1076	0.003
6	rs2071591	31515799	0.78	1.37552415152317	0.8	0.78786632127418	0.586968319525345	0.293150806912992	0.0148	0.0168	0.0081	0.0022	0.1651	0.0166	0.0104	0.0494	0.0031	0.1202	0.1363	0.0169	0.0087	0.1114	0.0194	0.0092	0.0059	0.0099	0.0024	0.0293	0.0236	0.0195	0.0732	0.0145	0.1076	0.003
6	rs3219183	31516363	0.78	1.37552415152317	0.8	0.78786632127418	0.584250441230478	0.292678604437585	0.0148	0.0168	0.0081	0.0022	0.1651	0.0166	0.0104	0.0494	0.0031	0.1202	0.1363	0.0169	0.0087	0.1114	0.0194	0.0092	0.0059	0.0099	0.0024	0.0293	0.0236	0.0195	0.0732	0.0145	0.1076	0.003
6	rs7738380	31518015	0.78	1.37552415152317	0.8	0.78786632127418	0.580116965578297	0.291970733262023	0.0147	0.0168	0.0081	0.0022	0.1651	0.0166	0.0104	0.0494	0.0031	0.1201	0.1363	0.0169	0.0087	0.1114	0.0194	0.0092	0.0059	0.0099	0.0024	0.0293	0.0236	0.0195	0.0732	0.0145	0.1076	0.003
6	rs2523500	31518354	0.78	1.37552415152317	0.8	0.78786632127418	0.579643505541556	0.291734891674382	0.0147	0.0168	0.0081	0.0022	0.1651	0.0166	0.0104	0.0494	0.0031	0.1201	0.1363	0.0169	0.0087	0.1114	0.0195	0.0092	0.0059	0.0099	0.0024	0.0293	0.0236	0.0195	0.0732	0.0145	0.1076	0.003
6	rs115623520	31518433	0.78	1.37552415152317	0.8	0.78786632127418	0.57944064917712	0.291734891674382	0.0147	0.0168	0.0081	0.0022	0.1651	0.0166	0.0104	0.0494	0.0031	0.1201	0.1363	0.0169	0.0087	0.1114	0.0195	0.0092	0.0059	0.0099	0.0024	0.0293	0.0236	0.0195	0.0732	0.0145	0.1076	0.003
6	rs116157207	31518764	0.78	1.37552415152317	0.8	0.78786632127418	0.578224205215926	0.291734891674382	0.0147	0.0168	0.0081	0.0022	0.1651	0.0167	0.0105	0.0494	0.0031	0.1201	0.1363	0.0169	0.0087	0.1114	0.0195	0.0092	0.0059	0.0099	0.0024	0.0292	0.0236	0.0195	0.0732	0.0145	0.1076	0.003
6	rs6916921	31520426	0.78	1.37552415152317	0.79	0.8563340912432	0.574918808661447	0.291616992549309	0.0147	0.0168	0.0081	0.0022	0.1651	0.0167	0.0105	0.0494	0.0031	0.1201	0.1363	0.0169	0.0087	0.1114	0.0195	0.0092	0.0059	0.0099	0.0024	0.0292	0.0236	0.0195	0.0732	0.0145	0.1075	0.003
6	rs2255798	31521302	0.78	1.37552415152317	0.79	0.8563340912432	0.573033977641486	0.29138123765663	0.0147	0.0168	0.0081	0.0022	0.1651	0.0167	0.0105	0.0494	0.0031	0.1201	0.1364	0.0169	0.0087	0.1114	0.0195	0.0092	0.0059	0.0099	0.0024	0.0292	0.0236	0.0195	0.0732	0.0145	0.1075	0.003
6	rs6929796	31522669	0.78	1.37552415152317	0.79	0.8563340912432	0.572966715654272	0.291263381897018	0.0147	0.0168	0.0081	0.0022	0.1651	0.0167	0.0105	0.0494	0.0031	0.1201	0.1364	0.0169	0.0087	0.1114	0.0195	0.0092	0.0059	0.0098	0.0024	0.0292	0.0236	0.0195	0.0732	0.0145	0.1075	0.003
6	rs114820425	31524511	0.78	1.37552415152317	0.79	0.8563340912432	0.526148044335458	0.291263381897018	0.0147	0.0168	0.0081	0.0022	0.165	0.0166	0.0105	0.0494	0.0031	0.1203	0.1363	0.0169	0.0087	0.1113	0.0196	0.0092	0.0059	0.0098	0.0025	0.0292	0.0236	0.0195	0.0732	0.0145	0.1075	0.003
6	rs2857605	31524851	0.78	1.37552415152317	0.79	0.8563340912432	0.517716138658716	0.291145540600557	0.0147	0.0168	0.0081	0.0022	0.165	0.0166	0.0105	0.0495	0.0031	0.1204	0.1363	0.0169	0.0087	0.1113	0.0196	0.0092	0.0059	0.0098	0.0025	0.0292	0.0236	0.0195	0.0732	0.0145	0.1075	0.003
6	rs2239707	31525319	0.78	1.37552415152317	0.79	0.8563340912432	0.510495023476337	0.289732574626647	0.0147	0.0168	0.0081	0.0021	0.165	0.0167	0.0105	0.0495	0.0031	0.1204	0.1363	0.0169	0.0087	0.1113	0.0196	0.0092	0.0059	0.0098	0.0026	0.0292	0.0236	0.0195	0.0732	0.0145	0.1075	0.003
6	rs2230365	31525448	0.78	1.37552415152317	0.79	0.8563340912432	0.520926767903875	0.28820422044287	0.0147	0.0167	0.0081	0.002	0.165	0.0167	0.0105	0.0496	0.0032	0.1204	0.1363	0.0169	0.0087	0.1113	0.0196	0.0092	0.0059	0.0098	0.0026	0.0292	0.0236	0.0195	0.0732	0.0145	0.1075	0.003
6	rs13192469	31526856	0.78	1.37552415152317	0.79	0.8563340912432	0.49444093748829	0.287851872625035	0.0147	0.0167	0.0081	0.0021	0.1649	0.0167	0.0105	0.0496	0.0032	0.1204	0.1363	0.017	0.0087	0.1113	0.0196	0.0092	0.0059	0.0097	0.0025	0.0292	0.0236	0.0195	0.0733	0.0144	0.1075	0.003
6	rs72847263	31527304	0.78	1.37552415152317	0.79	0.8563340912432	0.474383050181882	0.288439191833232	0.0147	0.0167	0.0081	0.0021	0.1649	0.0167	0.0106	0.0496	0.0032	0.1204	0.1364	0.017	0.0087	0.1113	0.0196	0.0092	0.006	0.0096	0.0025	0.0292	0.0236	0.0195	0.0733	0.0144	0.1075	0.003
6	rs72847264	31527468	0.78	1.37552415152317	0.79	0.8563340912432	0.467644166930836	0.28961492171579	0.0147	0.0167	0.0081	0.002	0.1649	0.0167	0.0106	0.0496	0.0032	0.1204	0.1364	0.017	0.0087	0.1113	0.0196	0.0092	0.0059	0.0096	0.0025	0.0293	0.0236	0.0195	0.0733	0.0144	0.1075	0.0029
6	rs4947324	31528130	0.78	1.37552415152317	0.79	0.8563340912432	0.432363780744413	0.291145540600557	0.0147	0.0167	0.0081	0.0021	0.1648	0.0166	0.0106	0.0496	0.0032	0.1205	0.1364	0.0171	0.0087	0.1113	0.0197	0.0093	0.006	0.0094	0.0025	0.0293	0.0236	0.0195	0.0733	0.0143	0.1075	0.0029
6	rs13215091	31528690	0.78	1.37552415152317	0.79	0.8563340912432	0.428086174568021	0.291263381897018	0.0147	0.0167	0.0081	0.0021	0.1648	0.0166	0.0106	0.0496	0.0032	0.1205	0.1364	0.0171	0.0087	0.1113	0.0197	0.0093	0.006	0.0094	0.0025	0.0293	0.0236	0.0195	0.0733	0.0143	0.1075	0.0029
6	rs928815	31531215	0.78	1.37552415152317	0.79	0.8563340912432	0.425751227091142	0.291263381897018	0.0147	0.0167	0.0081	0.0021	0.1648	0.0166	0.0106	0.0496	0.0032	0.1205	0.1365	0.0171	0.0087	0.1113	0.0197	0.0093	0.006	0.0094	0.0025	0.0293	0.0236	0.0195	0.0733	0.0143	0.1075	0.0029
6	rs7762619	31531310	0.78	1.37552415152317	0.79	0.8563340912432	0.425634646157727	0.291263381897018	0.0147	0.0167	0.0081	0.0021	0.1648	0.0166	0.0106	0.0496	0.0032	0.1205	0.1365	0.0171	0.0087	0.1113	0.0197	0.0093	0.006	0.0094	0.0025	0.0293	0.0236	0.0195	0.0733	0.0143	0.1075	0.0029
6	rs2857709	31532814	0.78	1.37552415152317	0.79	0.8563340912432	0.424178722804855	0.29138123765663	0.0147	0.0167	0.0081	0.0021	0.1648	0.0166	0.0106	0.0496	0.0032	0.1205	0.1365	0.0171	0.0087	0.1113	0.0197	0.0093	0.006	0.0094	0.0025	0.0293	0.0236	0.0195	0.0733	0.0143	0.1075	0.0029
6	rs2857602	31533378	0.78	1.37552415152317	0.79	0.8563340912432	0.423597047646922	0.291145540600557	0.0147	0.0167	0.0081	0.0021	0.1648	0.0166	0.0106	0.0496	0.0032	0.1205	0.1365	0.0171	0.0087	0.1113	0.0197	0.0093	0.006	0.0094	0.0025	0.0293	0.0236	0.0195	0.0733	0.0143	0.1075	0.0029
6	rs2857708	31533606	0.78	1.37552415152317	0.79	0.8563340912432	0.423131993243092	0.291145540600557	0.0147	0.0167	0.0081	0.0021	0.1648	0.0166	0.0106	0.0496	0.0032	0.1204	0.1365	0.0171	0.0087	0.1113	0.0197	0.0093	0.006	0.0094	0.0025	0.0293	0.0236	0.0195	0.0733	0.0143	0.1075	0.0029
6	rs17200740	31535539	0.78	1.37552415152317	0.79	0.8563340912432	0.416301979302141	0.290321056829815	0.0147	0.0167	0.0081	0.0021	0.1648	0.0166	0.0106	0.0496	0.0032	0.1204	0.1365	0.0171	0.0087	0.1113	0.0197	0.0093	0.006	0.0094	0.0025	0.0293	0.0236	0.0195	0.0733	0.0143	0.1075	0.003
6	rs2844484	31536224	0.78	1.37552415152317	0.79	0.8563340912432	0.413596981914097	0.290085620434842	0.0147	0.0167	0.0081	0.0021	0.1648	0.0166	0.0106	0.0496	0.0032	0.1204	0.1365	0.0171	0.0087	0.1113	0.0197	0.0093	0.006	0.0093	0.0025	0.0293	0.0236	0.0195	0.0733	0.0143	0.1075	0.003
6	rs2009658	31538244	0.78	1.37552415152317	0.79	0.8563340912432	0.33303330582955	0.286443794630137	0.0148	0.0167	0.0081	0.0021	0.1649	0.0166	0.0108	0.0496	0.0032	0.1202	0.1365	0.0172	0.0087	0.1113	0.0197	0.0092	0.006	0.009	0.0025	0.0293	0.0236	0.0195	0.0733	0.0143	0.1075	0.003
6	rs3093539	31538277	0.78	1.37552415152317	0.79	0.8563340912432	0.331440446131848	0.286326549785513	0.0148	0.0167	0.0081	0.0021	0.1649	0.0166	0.0108	0.0496	0.0032	0.1202	0.1365	0.0172	0.0087	0.1113	0.0197	0.0092	0.006	0.009	0.0025	0.0293	0.0236	0.0196	0.0733	0.0143	0.1075	0.003
6	rs2516312	31539435	0.78	1.37552415152317	0.79	0.8563340912432	0.301154017791969	0.283867794437624	0.0148	0.0167	0.0081	0.002	0.1649	0.0166	0.0108	0.0497	0.0032	0.1201	0.1366	0.0173	0.0086	0.1113	0.0197	0.0092	0.006	0.0088	0.0024	0.0294	0.0235	0.0196	0.0734	0.0143	0.1075	0.003
6	rs2844482	31539767	0.78	1.37552415152317	0.79	0.8563340912432	0.293737240654758	0.283283331766947	0.0148	0.0167	0.0081	0.002	0.1649	0.0166	0.0108	0.0497	0.0032	0.1201	0.1366	0.0173	0.0086	0.1113	0.0197	0.0092	0.006	0.0087	0.0024	0.0294	0.0235	0.0196	0.0734	0.0143	0.1075	0.003
6	rs2071590	31539768	0.78	1.37552415152317	0.79	0.8563340912432	0.293737240654758	0.283283331766947	0.0148	0.0167	0.0081	0.002	0.1649	0.0166	0.0108	0.0497	0.0032	0.1201	0.1366	0.0173	0.0086	0.1113	0.0197	0.0092	0.006	0.0087	0.0024	0.0294	0.0235	0.0196	0.0734	0.0143	0.1075	0.003
6	rs2239704	31540141	0.78	1.37552415152317	0.79	0.8563340912432	0.287227187496585	0.283166483432737	0.0148	0.0168	0.0081	0.002	0.1649	0.0166	0.0108	0.0497	0.0032	0.12	0.1366	0.0173	0.0086	0.1114	0.0197	0.0092	0.006	0.0087	0.0024	0.0294	0.0235	0.0196	0.0733	0.0143	0.1075	0.003
6	rs909253	31540313	0.78	1.37552415152317	0.79	0.8563340912432	0.296053487981449	0.283166483432737	0.0148	0.0168	0.0081	0.002	0.1649	0.0166	0.0108	0.0497	0.0033	0.12	0.1366	0.0173	0.0087	0.1114	0.0197	0.0092	0.006	0.0087	0.0024	0.0294	0.0235	0.0196	0.0733	0.0143	0.1075	0.003
6	rs2229094	31540556	0.78	1.37552415152317	0.79	0.8563340912432	0.290951370359986	0.283283331766947	0.0148	0.0168	0.0081	0.002	0.1649	0.0166	0.0109	0.0496	0.0033	0.1201	0.1366	0.0173	0.0087	0.1114	0.0197	0.0092	0.006	0.0086	0.0024	0.0294	0.0235	0.0196	0.0733	0.0143	0.1075	0.003
6	rs3093542	31540693	0.78	1.37552415152317	0.79	0.8563340912432	0.291047199179878	0.283049649841416	0.0148	0.0168	0.0081	0.002	0.1649	0.0166	0.0109	0.0496	0.0033	0.12	0.1366	0.0173	0.0087	0.1114	0.0197	0.0092	0.006	0.0086	0.0024	0.0293	0.0235	0.0196	0.0733	0.0143	0.1075	0.003
6	rs2229092	31540757	0.78	1.37552415152317	0.79	0.8563340912432	0.290663984942176	0.283049649841416	0.0148	0.0168	0.0081	0.002	0.1649	0.0166	0.0109	0.0496	0.0033	0.12	0.1366	0.0173	0.0087	0.1114	0.0197	0.0092	0.006	0.0086	0.0024	0.0293	0.0235	0.0196	0.0734	0.0143	0.1075	0.003
6	rs1041981	31540784	0.78	1.37552415152317	0.79	0.8563340912432	0.290472478871275	0.282932830997095	0.0148	0.0168	0.0081	0.002	0.1649	0.0166	0.0109	0.0496	0.0033	0.12	0.1366	0.0173	0.0087	0.1114	0.0197	0.0092	0.006	0.0086	0.0024	0.0293	0.0235	0.0196	0.0734	0.0143	0.1075	0.003
6	rs1799964	31542308	0.78	1.37552415152317	0.79	0.8563340912432	0.274023473922067	0.283049649841416	0.0148	0.0167	0.0081	0.002	0.1649	0.0166	0.0109	0.0497	0.0033	0.12	0.1366	0.0173	0.0087	0.1114	0.0197	0.0092	0.006	0.0085	0.0024	0.0294	0.0235	0.0196	0.0735	0.0143	0.1075	0.003
6	rs1800750	31542963	0.78	1.37552415152317	0.79	0.8563340912432	0.257192995071145	0.283166483432737	0.0148	0.0167	0.0081	0.002	0.1649	0.0166	0.0109	0.0496	0.0033	0.1199	0.1366	0.0173	0.0087	0.1115	0.0197	0.0091	0.006	0.0084	0.0024	0.0294	0.0235	0.0196	0.0735	0.0144	0.1075	0.003
6	rs1800629	31543031	0.78	1.37552415152317	0.79	0.8563340912432	0.25491238003207	0.283166483432737	0.0148	0.0167	0.0081	0.002	0.1649	0.0166	0.0109	0.0496	0.0033	0.1199	0.1366	0.0173	0.0087	0.1115	0.0197	0.0091	0.006	0.0084	0.0024	0.0294	0.0235	0.0196	0.0735	0.0144	0.1075	0.003
6	rs1800610	31543827	0.78	1.37552415152317	0.79	0.8563340912432	0.226944733846243	0.283166483432737	0.0148	0.0167	0.0081	0.002	0.1649	0.0166	0.011	0.0497	0.0033	0.12	0.1366	0.0174	0.0087	0.1115	0.0197	0.0091	0.006	0.0083	0.0024	0.0294	0.0235	0.0195	0.0735	0.0144	0.1076	0.0029
6	rs3093662	31544189	0.78	1.37552415152317	0.79	0.8563340912432	0.213775788994041	0.284218648692039	0.0148	0.0167	0.0081	0.002	0.1648	0.0166	0.011	0.0497	0.0033	0.12	0.1366	0.0173	0.0087	0.1116	0.0197	0.0091	0.006	0.0082	0.0024	0.0295	0.0234	0.0195	0.0735	0.0144	0.1076	0.0029
6	rs3093664	31544642	0.78	1.37552415152317	0.79	0.8563340912432	0.184416326510826	0.285037823137226	0.0148	0.0167	0.0081	0.002	0.1648	0.0165	0.0111	0.0497	0.0033	0.12	0.1366	0.0174	0.0087	0.1116	0.0198	0.0091	0.006	0.008	0.0024	0.0295	0.0234	0.0195	0.0735	0.0144	0.1076	0.0029
6	rs3093665	31545391	0.78	1.37552415152317	0.79	0.8563340912432	0.141661749941232	0.286092103997928	0.0148	0.0168	0.0081	0.002	0.1649	0.0165	0.0112	0.0497	0.0032	0.12	0.1367	0.0174	0.0086	0.1116	0.0198	0.0091	0.006	0.0077	0.0024	0.0295	0.0234	0.0195	0.0736	0.0144	0.1077	0.0029
6	rs3093668	31546495	0.78	1.37552415152317	0.79	0.8563340912432	0.0946737629341659	0.28820422044287	0.0148	0.0168	0.0081	0.002	0.1649	0.0165	0.0113	0.0497	0.0032	0.1201	0.1367	0.0175	0.0086	0.1116	0.0198	0.0091	0.006	0.0072	0.0024	0.0296	0.0234	0.0195	0.0736	0.0144	0.1077	0.0029
6	rs3093671	31546980	0.78	1.37552415152317	0.79	0.8563340912432	0.0621608984049929	0.290438796772111	0.0148	0.0168	0.0081	0.002	0.1649	0.0164	0.0115	0.0497	0.0032	0.1201	0.1368	0.0176	0.0086	0.1116	0.0199	0.0091	0.006	0.0067	0.0024	0.0296	0.0233	0.0195	0.0737	0.0144	0.1078	0.0029
6	rs3093672	31547420	0.78	1.37552415152317	0.79	0.8563340912432	0.0417293571755858	0.293268893540152	0.0148	0.0168	0.0081	0.0021	0.165	0.0164	0.0116	0.0497	0.0032	0.1201	0.1368	0.0177	0.0085	0.1116	0.0199	0.009	0.006	0.0063	0.0024	0.0296	0.0233	0.0195	0.0738	0.0144	0.1078	0.0029
6	rs3093561	31547474	0.78	1.37552415152317	0.79	0.8563340912432	0.0397174104918514	0.293741383962787	0.0148	0.0168	0.0081	0.0021	0.165	0.0164	0.0117	0.0497	0.0032	0.1201	0.1369	0.0177	0.0085	0.1116	0.0199	0.009	0.006	0.0062	0.0024	0.0296	0.0233	0.0195	0.0738	0.0144	0.1078	0.0029
6	rs769177	31547611	0.78	1.37552415152317	0.79	0.8563340912432	0.0371669005534139	0.294332320499874	0.0148	0.0168	0.0081	0.0021	0.165	0.0164	0.0117	0.0497	0.0032	0.1201	0.1369	0.0177	0.0085	0.1116	0.0199	0.009	0.006	0.0062	0.0024	0.0296	0.0233	0.0195	0.0738	0.0144	0.1078	0.0029
6	rs3093559	31547792	0.78	1.37552415152317	0.79	0.8563340912432	0.0360924934517613	0.294687054769864	0.0148	0.0168	0.0081	0.0021	0.165	0.0164	0.0117	0.0497	0.0032	0.1202	0.1369	0.0177	0.0085	0.1116	0.0199	0.009	0.006	0.0061	0.0024	0.0296	0.0233	0.0195	0.0738	0.0144	0.1078	0.0029
6	rs3093553	31549556	0.78	1.37552415152317	0.79	0.8563340912432	0.0281308487423873	0.297173804336051	0.0149	0.0168	0.0081	0.0021	0.165	0.0163	0.0118	0.0497	0.0032	0.1202	0.1369	0.0177	0.0085	0.1116	0.02	0.009	0.006	0.0059	0.0024	0.0296	0.0233	0.0195	0.0738	0.0144	0.1078	0.0029
6	rs3093551	31550452	0.78	1.37552415152317	0.79	0.8563340912432	0.0228684389947096	0.298478900403108	0.0149	0.0168	0.0081	0.0021	0.165	0.0163	0.0118	0.0497	0.0032	0.1203	0.137	0.0177	0.0085	0.1116	0.02	0.009	0.006	0.0057	0.0024	0.0296	0.0233	0.0195	0.0738	0.0144	0.1078	0.0029
6	rs7766988	31551347	0.78	1.37552415152317	0.79	0.8563340912432	0.0186149128014179	0.300023504892742	0.0149	0.0169	0.0081	0.0021	0.1651	0.0163	0.0118	0.0497	0.0032	0.1204	0.137	0.0178	0.0085	0.1116	0.02	0.009	0.006	0.0054	0.0024	0.0296	0.0233	0.0195	0.0738	0.0144	0.1078	0.0029
6	rs17200775	31553936	0.78	1.37552415152317	0.79	0.8563340912432	0.0102661438347525	0.3044327667443	0.0149	0.0169	0.0081	0.0021	0.1651	0.0163	0.0119	0.0497	0.0031	0.1205	0.1371	0.0178	0.0085	0.1117	0.0201	0.009	0.006	0.0048	0.0024	0.0296	0.0233	0.0196	0.0739	0.0144	0.1079	0.0029
6	rs9368696	31554382	0.78	1.37552415152317	0.79	0.8563340912432	0.00929202428711226	0.304791118788898	0.0149	0.0169	0.0081	0.0021	0.1652	0.0163	0.012	0.0496	0.0031	0.1205	0.137	0.0178	0.0085	0.1117	0.0201	0.009	0.006	0.0047	0.0024	0.0296	0.0233	0.0196	0.0739	0.0144	0.1079	0.0029
6	Affx-28459705	31555130	0.78	1.37552415152317	0.79	0.8563340912432	0.00691479830272009	0.308021951719163	0.0149	0.0169	0.0081	0.0021	0.1653	0.0163	0.012	0.0496	0.0031	0.1206	0.1371	0.0178	0.0085	0.1117	0.0202	0.009	0.006	0.0044	0.0024	0.0296	0.0233	0.0196	0.0739	0.0144	0.1079	0.0029
6	rs2256974	31555392	0.78	1.37552415152317	0.79	0.8563340912432	0.00628379595157769	0.308261677107082	0.0149	0.0169	0.0081	0.0021	0.1653	0.0163	0.012	0.0497	0.0031	0.1207	0.1371	0.0178	0.0085	0.1117	0.0202	0.009	0.006	0.0042	0.0024	0.0296	0.0233	0.0197	0.0739	0.0144	0.1079	0.0029
6	rs13211368	31555818	0.78	1.37552415152317	0.79	0.8563340912432	0.00552920156985394	0.307542667944204	0.0149	0.0169	0.0081	0.0021	0.1653	0.0162	0.0121	0.0497	0.0031	0.1207	0.1371	0.0179	0.0085	0.1116	0.0202	0.0089	0.006	0.0041	0.0024	0.0296	0.0233	0.0197	0.0738	0.0144	0.1079	0.0029
6	rs1052248	31556581	0.78	1.37552415152317	0.79	0.8563340912432	0.00429673429629238	0.307303109617828	0.0149	0.0169	0.0081	0.0021	0.1653	0.0162	0.0121	0.0497	0.0031	0.1208	0.1371	0.0179	0.0085	0.1116	0.0203	0.0089	0.006	0.0038	0.0025	0.0296	0.0233	0.0197	0.0738	0.0144	0.1079	0.0029
6	rs986475	31556709	0.78	1.37552415152317	0.79	0.8563340912432	0.00429135644779575	0.307902109894629	0.0149	0.0169	0.0081	0.0021	0.1653	0.0162	0.0121	0.0497	0.0031	0.1208	0.1371	0.0179	0.0085	0.1116	0.0203	0.0089	0.006	0.0038	0.0025	0.0296	0.0233	0.0197	0.0738	0.0144	0.1079	0.0029
6	rs3179004	31556922	0.78	1.37552415152317	0.79	0.8563340912432	0.00464349972529039	0.314152251697365	0.0149	0.0169	0.0081	0.0021	0.1653	0.0164	0.0121	0.0497	0.0031	0.1208	0.1371	0.0178	0.0085	0.1116	0.0203	0.0089	0.006	0.0037	0.0025	0.0296	0.0233	0.0197	0.0739	0.0144	0.1079	0.0029
6	rs3179003	31556928	0.78	1.37552415152317	0.79	0.8563340912432	0.00464635957189139	0.314152251697365	0.0149	0.0169	0.0081	0.0021	0.1653	0.0164	0.0121	0.0497	0.0031	0.1208	0.1371	0.0178	0.0085	0.1116	0.0203	0.0089	0.006	0.0037	0.0025	0.0296	0.0233	0.0197	0.0739	0.0144	0.1079	0.0029
6	rs34816476	31557381	0.78	1.37552415152317	0.79	0.8563340912432	0.00473279848165327	0.31825897866741	0.0149	0.0169	0.0081	0.0021	0.1653	0.0165	0.0121	0.0497	0.0031	0.1208	0.1371	0.0177	0.0085	0.1116	0.0204	0.0089	0.006	0.0036	0.0025	0.0296	0.0233	0.0197	0.0739	0.0144	0.1078	0.0029
6	rs11575841	31557491	0.78	1.37552415152317	0.79	0.8563340912432	0.00479405095688783	0.31825897866741	0.0149	0.0169	0.0081	0.0021	0.1653	0.0165	0.0121	0.0497	0.0031	0.1208	0.1371	0.0177	0.0085	0.1116	0.0204	0.0089	0.006	0.0036	0.0025	0.0296	0.0233	0.0197	0.074	0.0143	0.1078	0.0029
6	rs11575840	31557640	0.78	1.37552415152317	0.79	0.8563340912432	0.00483818114326105	0.318864238315384	0.0149	0.0169	0.0081	0.0021	0.1653	0.0165	0.0121	0.0497	0.0031	0.1208	0.1371	0.0177	0.0085	0.1116	0.0204	0.0089	0.006	0.0036	0.0025	0.0295	0.0233	0.0197	0.074	0.0143	0.1078	0.0029
6	rs11575839	31557791	0.78	1.37552415152317	0.79	0.8563340912432	0.004703846808481	0.319106437253525	0.0149	0.017	0.0081	0.0021	0.1653	0.0165	0.0122	0.0497	0.0031	0.1208	0.1371	0.0177	0.0085	0.1116	0.0203	0.0089	0.006	0.0035	0.0025	0.0295	0.0233	0.0197	0.074	0.0144	0.1078	0.0029
6	rs11575838	31560565	0.78	1.37552415152317	0.79	0.8563340912432	0.00482932978902883	0.324935430844425	0.0149	0.017	0.0081	0.0021	0.1653	0.0165	0.0122	0.0497	0.0031	0.1208	0.1372	0.0177	0.0084	0.1116	0.0203	0.0089	0.006	0.0035	0.0024	0.0295	0.0234	0.0196	0.074	0.0144	0.1079	0.0029
6	rs11575837	31560670	0.78	1.37552415152317	0.79	0.8563340912432	0.00483227883199105	0.325178978230885	0.0149	0.017	0.0081	0.0021	0.1653	0.0165	0.0122	0.0497	0.0031	0.1208	0.1372	0.0177	0.0084	0.1116	0.0203	0.0089	0.006	0.0035	0.0024	0.0295	0.0234	0.0196	0.074	0.0144	0.1079	0.0029
6	rs2736191	31560910	0.78	1.37552415152317	0.79	0.8563340912432	0.00485592191226857	0.32590994164905	0.0149	0.017	0.008	0.0021	0.1653	0.0165	0.0122	0.0497	0.0031	0.1208	0.1372	0.0177	0.0084	0.1116	0.0203	0.0089	0.006	0.0035	0.0024	0.0294	0.0234	0.0196	0.074	0.0144	0.1079	0.0029
6	rs11575835	31560948	0.78	1.37552415152317	0.79	0.8563340912432	0.00485592191226857	0.32590994164905	0.0149	0.017	0.008	0.0021	0.1653	0.0165	0.0122	0.0497	0.0031	0.1208	0.1372	0.0177	0.0084	0.1116	0.0203	0.0089	0.006	0.0035	0.0024	0.0294	0.0234	0.0196	0.074	0.0144	0.1079	0.0029
6	rs2515920	31562615	0.78	1.37552415152317	0.79	0.8563340912432	0.00513746382576608	0.330305802187718	0.0149	0.017	0.008	0.0021	0.1653	0.0165	0.0122	0.0497	0.0031	0.1209	0.1372	0.0177	0.0084	0.1116	0.0203	0.0089	0.006	0.0035	0.0024	0.0294	0.0234	0.0196	0.0739	0.0144	0.1078	0.0029
6	rs2844480	31564821	0.78	1.37552415152317	0.79	0.8563340912432	0.00562153955427802	0.329938822764809	0.0149	0.017	0.008	0.0021	0.1653	0.0166	0.0122	0.0498	0.0031	0.1209	0.1373	0.0177	0.0084	0.1115	0.0203	0.0089	0.006	0.0035	0.0024	0.0295	0.0234	0.0196	0.0738	0.0144	0.1078	0.0029
6	rs62395787	31566198	0.78	1.37552415152317	0.79	0.8563340912432	0.00644088291630682	0.346197403457613	0.0149	0.017	0.008	0.0021	0.1653	0.0166	0.0122	0.0498	0.0031	0.1209	0.1373	0.0177	0.0084	0.1115	0.0203	0.0089	0.006	0.0035	0.0024	0.0295	0.0234	0.0196	0.0737	0.0144	0.1078	0.0029
6	Affx-28459929	31566204	0.78	1.37552415152317	0.79	0.8563340912432	0.00644826242529521	0.345701403819056	0.0149	0.017	0.008	0.0021	0.1653	0.0166	0.0122	0.0498	0.0031	0.1209	0.1373	0.0177	0.0084	0.1115	0.0203	0.0089	0.006	0.0035	0.0024	0.0295	0.0234	0.0196	0.0737	0.0144	0.1078	0.0029
6	rs17200810	31566507	0.78	1.37552415152317	0.79	0.8563340912432	0.00660098688043376	0.349053368000104	0.0149	0.0171	0.008	0.0021	0.1653	0.0165	0.0122	0.0498	0.0031	0.1209	0.1373	0.0177	0.0084	0.1114	0.0203	0.0089	0.006	0.0035	0.0024	0.0295	0.0234	0.0196	0.0737	0.0144	0.1078	0.0029
6	rs77056483	31568279	0.78	1.37552415152317	0.79	0.8563340912432	0.0079038633291959	0.363936452423715	0.0149	0.0171	0.008	0.0021	0.1653	0.0165	0.0123	0.0498	0.0031	0.1209	0.1373	0.0177	0.0084	0.1114	0.0203	0.0089	0.006	0.0035	0.0024	0.0295	0.0234	0.0196	0.0737	0.0144	0.1078	0.0029
6	rs9267512	31568419	0.78	1.37552415152317	0.79	0.8563340912432	0.0080167126004715	0.364691529659476	0.0149	0.0171	0.008	0.0021	0.1653	0.0165	0.0123	0.0498	0.003	0.1209	0.1373	0.0177	0.0084	0.1114	0.0203	0.0089	0.006	0.0035	0.0024	0.0295	0.0234	0.0196	0.0737	0.0144	0.1078	0.0029
6	rs2857595	31568469	0.78	1.37552415152317	0.79	0.8563340912432	0.00835365240929758	0.369483949663843	0.0149	0.0171	0.008	0.0021	0.1653	0.0165	0.0123	0.0498	0.003	0.1209	0.1373	0.0177	0.0084	0.1114	0.0203	0.0089	0.006	0.0035	0.0024	0.0295	0.0234	0.0196	0.0737	0.0144	0.1078	0.0029
6	rs72850135	31570670	0.77	1.46360790478102	0.79	0.8563340912432	0.00385321716748489	0.345825384522591	0.0153	0.0178	0.0074	0.0019	0.1639	0.0161	0.0135	0.049	0.0023	0.1218	0.1392	0.0177	0.0077	0.1114	0.0207	0.0079	0.0055	0.0031	0.0019	0.0297	0.0217	0.0188	0.0759	0.0147	0.109	0.0036
6	rs2736186	31572333	0.76	1.55499655060948	0.79	0.8563340912432	0.0403237526182723	0.313911172123959	0.0156	0.0183	0.0068	0.0014	0.1631	0.0156	0.0143	0.0487	0.0017	0.1227	0.1413	0.0178	0.007	0.1113	0.0208	0.0069	0.005	0.0027	0.0015	0.0295	0.0205	0.0183	0.0774	0.0148	0.1099	0.004
6	rs9378200	31572927	0.76	1.55499655060948	0.79	0.8563340912432	0.0954222537450492	0.311984515203109	0.0156	0.0184	0.0067	0.0013	0.163	0.0155	0.0145	0.0485	0.0016	0.1231	0.1417	0.0178	0.0068	0.1112	0.0208	0.0067	0.0049	0.0027	0.0015	0.0295	0.0203	0.0183	0.0776	0.0148	0.1099	0.0041
6	rs79589473	31573382	0.76	1.55499655060948	0.79	0.8563340912432	0.101960711768999	0.314393386162258	0.0156	0.0184	0.0067	0.0013	0.163	0.0155	0.0145	0.0485	0.0016	0.1231	0.1417	0.0178	0.0068	0.1112	0.0208	0.0067	0.0049	0.0027	0.0015	0.0295	0.0202	0.0183	0.0777	0.0148	0.1099	0.0041
6	rs9348876	31575276	0.76	1.55499655060948	0.79	0.8563340912432	0.130343578084856	0.339395448425031	0.0156	0.0184	0.0066	0.0013	0.1629	0.0155	0.0145	0.0485	0.0016	0.1232	0.1417	0.0178	0.0068	0.1112	0.0208	0.0066	0.0049	0.0026	0.0014	0.0295	0.0202	0.0183	0.0777	0.0149	0.1099	0.0041
6	rs2857609	31577825	0.76	1.55499655060948	0.79	0.8563340912432	0.0772421753011689	0.354410797068161	0.0157	0.0185	0.0066	0.0013	0.1628	0.0155	0.0145	0.0485	0.0015	0.1233	0.1418	0.0178	0.0067	0.1113	0.0208	0.0066	0.0049	0.0026	0.0014	0.0295	0.0201	0.0183	0.0779	0.0148	0.11	0.0041
6	rs2844477	31578772	0.76	1.55499655060948	0.79	0.8563340912432	0.0425327491611305	0.303119890231718	0.0157	0.0185	0.0066	0.0013	0.1627	0.0155	0.0145	0.0485	0.0015	0.1234	0.1419	0.0179	0.0067	0.1113	0.0209	0.0066	0.0049	0.0026	0.0014	0.0296	0.0201	0.0183	0.078	0.0148	0.1101	0.0041
6	rs2857600	31582287	0.76	1.55499655060948	0.79	0.8563340912432	0.0361976366341846	0.302523690703936	0.0157	0.0186	0.0067	0.0013	0.1626	0.0155	0.0144	0.0484	0.0015	0.1235	0.142	0.0179	0.0067	0.1113	0.0209	0.0066	0.0049	0.0026	0.0014	0.0296	0.0201	0.0183	0.078	0.0148	0.1101	0.0041
6	rs28732150	31583224	0.76	1.55499655060948	0.79	0.8563340912432	0.0355829550235569	0.304552203402415	0.0157	0.0186	0.0067	0.0013	0.1626	0.0155	0.0144	0.0484	0.0015	0.1235	0.1421	0.0179	0.0067	0.1113	0.0209	0.0066	0.0049	0.0026	0.0014	0.0296	0.0201	0.0183	0.078	0.0148	0.1102	0.0041
6	rs2736182	31583312	0.76	1.55499655060948	0.79	0.8563340912432	0.0355829550235569	0.304791118788898	0.0157	0.0186	0.0067	0.0013	0.1626	0.0155	0.0144	0.0484	0.0015	0.1235	0.1421	0.0179	0.0067	0.1113	0.0209	0.0066	0.0049	0.0026	0.0014	0.0296	0.0201	0.0183	0.078	0.0148	0.1102	0.0041
6	rs45593732	31583725	0.76	1.55499655060948	0.79	0.8563340912432	0.0354401476430437	0.305866931429557	0.0157	0.0186	0.0067	0.0012	0.1626	0.0155	0.0144	0.0484	0.0015	0.1235	0.1421	0.0179	0.0067	0.1113	0.0209	0.0066	0.0049	0.0026	0.0014	0.0296	0.0201	0.0183	0.078	0.0148	0.1102	0.0041
6	rs34451818	31583841	0.76	1.55499655060948	0.79	0.8563340912432	0.0352073229870222	0.305269117735672	0.0157	0.0186	0.0067	0.0012	0.1626	0.0155	0.0144	0.0484	0.0015	0.1235	0.1421	0.0179	0.0067	0.1113	0.0209	0.0066	0.0049	0.0026	0.0014	0.0296	0.0201	0.0183	0.0781	0.0148	0.1102	0.0041
6	rs2269475	31583931	0.76	1.55499655060948	0.79	0.8563340912432	0.0346426789264585	0.306106154812326	0.0157	0.0186	0.0066	0.0012	0.1625	0.0155	0.0144	0.0484	0.0015	0.1236	0.142	0.0179	0.0067	0.1113	0.0209	0.0066	0.0049	0.0026	0.0014	0.0296	0.0201	0.0183	0.0781	0.0148	0.1102	0.0041
6	rs2857597	31585000	0.76	1.55499655060948	0.79	0.8563340912432	0.0343500482482628	0.30634543409516	0.0157	0.0185	0.0066	0.0012	0.1625	0.0155	0.0144	0.0484	0.0015	0.1235	0.142	0.0179	0.0067	0.1113	0.0209	0.0066	0.0049	0.0026	0.0014	0.0296	0.0202	0.0183	0.0781	0.0148	0.1102	0.0041
6	rs2857698	31585084	0.76	1.55499655060948	0.79	0.8563340912432	0.0343246837878981	0.306465094689574	0.0157	0.0185	0.0066	0.0012	0.1625	0.0155	0.0144	0.0484	0.0015	0.1235	0.142	0.0179	0.0067	0.1113	0.0209	0.0066	0.0049	0.0026	0.0014	0.0296	0.0202	0.0183	0.0781	0.0148	0.1102	0.0041
6	rs2857697	31585219	0.76	1.55499655060948	0.79	0.8563340912432	0.0344389267204083	0.306704457765356	0.0157	0.0185	0.0066	0.0012	0.1625	0.0155	0.0144	0.0484	0.0015	0.1235	0.142	0.0179	0.0067	0.1113	0.0209	0.0066	0.0049	0.0026	0.0014	0.0296	0.0202	0.0183	0.0781	0.0148	0.1102	0.0041
6	rs2736177	31586094	0.76	1.55499655060948	0.79	0.8563340912432	0.0347320839357968	0.307183351358197	0.0157	0.0185	0.0066	0.0013	0.1625	0.0155	0.0144	0.0484	0.0015	0.1236	0.142	0.0179	0.0067	0.1113	0.0209	0.0066	0.0049	0.0027	0.0014	0.0296	0.0202	0.0183	0.0781	0.0148	0.1102	0.0041
6	rs2736176	31587561	0.76	1.55499655060948	0.79	0.8563340912432	0.0369929916780639	0.305388652486261	0.0157	0.0185	0.0066	0.0013	0.1625	0.0155	0.0144	0.0484	0.0015	0.1237	0.142	0.0179	0.0067	0.1112	0.0209	0.0066	0.0048	0.0027	0.0014	0.0297	0.0202	0.0183	0.0782	0.0148	0.1101	0.0041
6	rs3763295	31587938	0.76	1.55499655060948	0.79	0.8563340912432	0.0370731871328173	0.308861233876846	0.0157	0.0185	0.0066	0.0013	0.1626	0.0155	0.0144	0.0484	0.0015	0.1237	0.142	0.0179	0.0065	0.1113	0.0209	0.0066	0.0049	0.0027	0.0014	0.0296	0.0201	0.0183	0.0783	0.0148	0.1101	0.0041
6	rs2857693	31588384	0.76	1.55499655060948	0.79	0.8563340912432	0.0375568889797461	0.312104827994577	0.0157	0.0185	0.0065	0.0012	0.1627	0.0155	0.0144	0.0483	0.0015	0.1238	0.1421	0.0179	0.0063	0.1113	0.0209	0.0065	0.0049	0.0027	0.0014	0.0296	0.0201	0.0183	0.0783	0.0148	0.1101	0.0041
6	rs114469043	31588865	0.76	1.55499655060948	0.79	0.8563340912432	0.0378817712649095	0.311984515203109	0.0157	0.0185	0.0065	0.0012	0.1627	0.0155	0.0144	0.0483	0.0015	0.1238	0.1421	0.0179	0.0063	0.1113	0.0209	0.0065	0.0049	0.0027	0.0014	0.0296	0.0201	0.0183	0.0783	0.0148	0.1101	0.0041
6	rs3115665	31589264	0.76	1.55499655060948	0.79	0.8563340912432	0.0380177103705324	0.312104827994577	0.0157	0.0185	0.0065	0.0012	0.1627	0.0155	0.0144	0.0483	0.0015	0.1238	0.1421	0.0179	0.0063	0.1113	0.0209	0.0065	0.0049	0.0027	0.0014	0.0296	0.0201	0.0183	0.0783	0.0148	0.1101	0.0041
6	rs2844472	31589676	0.76	1.55499655060948	0.79	0.8563340912432	0.0381676322808291	0.312345494932485	0.0157	0.0185	0.0065	0.0012	0.1627	0.0155	0.0144	0.0483	0.0015	0.1238	0.1421	0.0179	0.0063	0.1113	0.0209	0.0065	0.0049	0.0027	0.0014	0.0296	0.0201	0.0183	0.0783	0.0148	0.1101	0.0041
6	rs2736173	31589735	0.76	1.55499655060948	0.79	0.8563340912432	0.0381539861691235	0.312345494932485	0.0157	0.0185	0.0065	0.0012	0.1627	0.0155	0.0144	0.0483	0.0015	0.1238	0.1421	0.0179	0.0063	0.1113	0.0209	0.0065	0.0049	0.0027	0.0014	0.0296	0.0201	0.0183	0.0783	0.0148	0.1101	0.0041
6	rs3993757	31590746	0.76	1.55499655060948	0.79	0.8563340912432	0.0378681958587137	0.311623659583544	0.0157	0.0185	0.0065	0.0012	0.1627	0.0155	0.0144	0.0483	0.0015	0.1237	0.1421	0.0179	0.0063	0.1113	0.0209	0.0065	0.0049	0.0027	0.0014	0.0297	0.0201	0.0183	0.0783	0.0148	0.1101	0.0041
6	rs2736172	31590898	0.76	1.55499655060948	0.79	0.8563340912432	0.0378410551349653	0.311623659583544	0.0157	0.0185	0.0066	0.0012	0.1627	0.0155	0.0144	0.0483	0.0015	0.1237	0.1421	0.0179	0.0063	0.1113	0.0209	0.0065	0.0049	0.0027	0.0014	0.0297	0.0201	0.0183	0.0783	0.0148	0.1101	0.0041
6	rs3130070	31591808	0.76	1.55499655060948	0.79	0.8563340912432	0.0376784931241971	0.31186421620162	0.0157	0.0185	0.0066	0.0012	0.1627	0.0155	0.0144	0.0484	0.0015	0.1237	0.1421	0.0179	0.0063	0.1113	0.0209	0.0065	0.0049	0.0027	0.0014	0.0297	0.0201	0.0183	0.0783	0.0148	0.1101	0.0041
6	rs2260050	31591928	0.76	1.55499655060948	0.79	0.8563340912432	0.0376920214809568	0.31186421620162	0.0157	0.0185	0.0066	0.0012	0.1627	0.0155	0.0144	0.0484	0.0015	0.1237	0.1421	0.0179	0.0063	0.1113	0.0209	0.0065	0.0049	0.0027	0.0014	0.0297	0.0201	0.0183	0.0783	0.0148	0.1101	0.0041
6	rs2280801	31592064	0.76	1.55499655060948	0.79	0.8563340912432	0.0376920214809568	0.31186421620162	0.0157	0.0185	0.0066	0.0012	0.1627	0.0155	0.0144	0.0484	0.0015	0.1237	0.1421	0.0179	0.0063	0.1113	0.0209	0.0065	0.0049	0.0027	0.0014	0.0297	0.0201	0.0183	0.0783	0.0148	0.1101	0.0041
6	rs17200837	31593265	0.76	1.55499655060948	0.79	0.8563340912432	0.0377868140320273	0.31186421620162	0.0157	0.0185	0.0066	0.0012	0.1627	0.0155	0.0144	0.0484	0.0015	0.1238	0.1421	0.0179	0.0063	0.1113	0.0209	0.0065	0.0049	0.0027	0.0014	0.0297	0.0201	0.0183	0.0783	0.0148	0.1101	0.0041
6	rs2260000	31593476	0.76	1.55499655060948	0.79	0.8563340912432	0.0377190882698724	0.311984515203109	0.0157	0.0185	0.0066	0.0012	0.1627	0.0155	0.0144	0.0484	0.0015	0.1238	0.1421	0.0179	0.0063	0.1113	0.0209	0.0065	0.0049	0.0027	0.0014	0.0297	0.0201	0.0183	0.0783	0.0148	0.1101	0.0041
6	rs3130071	31594628	0.76	1.55499655060948	0.79	0.8563340912432	0.0372071136054506	0.314393386162258	0.0157	0.0185	0.0066	0.0013	0.1627	0.0156	0.0144	0.0484	0.0015	0.1238	0.1421	0.0179	0.0063	0.1113	0.0209	0.0065	0.0049	0.0027	0.0014	0.0297	0.0201	0.0183	0.0782	0.0148	0.11	0.0041
6	rs2736171	31595487	0.76	1.55499655060948	0.79	0.8563340912432	0.0372473567660648	0.317895986017691	0.0157	0.0185	0.0065	0.0013	0.1627	0.0155	0.0144	0.0484	0.0015	0.1238	0.142	0.0179	0.0063	0.1113	0.0209	0.0065	0.0049	0.0027	0.0014	0.0297	0.0201	0.0183	0.0782	0.0148	0.11	0.0041
6	rs1046080	31595882	0.76	1.55499655060948	0.79	0.8563340912432	0.0372742022716056	0.317412186352451	0.0157	0.0185	0.0065	0.0013	0.1627	0.0155	0.0144	0.0484	0.0015	0.1238	0.142	0.0179	0.0063	0.1113	0.0209	0.0065	0.0049	0.0027	0.0014	0.0297	0.0201	0.0183	0.0782	0.0148	0.11	0.004
6	rs3132450	31596138	0.76	1.55499655060948	0.79	0.8563340912432	0.0374759705303552	0.316928604656389	0.0157	0.0185	0.0065	0.0013	0.1627	0.0155	0.0144	0.0484	0.0015	0.1238	0.142	0.0179	0.0063	0.1113	0.0209	0.0065	0.0049	0.0027	0.0014	0.0297	0.0201	0.0183	0.0782	0.0148	0.11	0.004
6	rs2736165	31596675	0.76	1.55499655060948	0.79	0.8563340912432	0.0374355565706336	0.31704947963292	0.0157	0.0185	0.0065	0.0013	0.1627	0.0155	0.0144	0.0484	0.0015	0.1238	0.142	0.0179	0.0063	0.1113	0.0209	0.0065	0.0049	0.0027	0.0014	0.0297	0.0201	0.0183	0.0782	0.0148	0.11	0.004
6	rs2736163	31597708	0.76	1.55499655060948	0.79	0.8563340912432	0.0370598128713374	0.317412186352451	0.0157	0.0185	0.0066	0.0013	0.1627	0.0155	0.0144	0.0484	0.0015	0.1238	0.142	0.0179	0.0064	0.1113	0.021	0.0065	0.0049	0.0027	0.0014	0.0297	0.0201	0.0183	0.0782	0.0148	0.11	0.004
6	rs17207225	31597757	0.76	1.55499655060948	0.79	0.8563340912432	0.0370063492360406	0.317291270484632	0.0157	0.0185	0.0066	0.0013	0.1627	0.0155	0.0144	0.0484	0.0015	0.1238	0.142	0.0179	0.0064	0.1113	0.021	0.0065	0.0049	0.0027	0.0014	0.0297	0.0201	0.0183	0.0782	0.0148	0.11	0.004
6	rs2736161	31598293	0.76	1.55499655060948	0.79	0.8563340912432	0.0368063363612075	0.317291270484632	0.0157	0.0185	0.0066	0.0013	0.1627	0.0155	0.0144	0.0483	0.0015	0.1238	0.142	0.0179	0.0064	0.1113	0.021	0.0065	0.0049	0.0027	0.0014	0.0297	0.0201	0.0183	0.0782	0.0148	0.11	0.004
6	rs11538262	31598523	0.76	1.55499655060948	0.79	0.8563340912432	0.0367265413559303	0.317170368243561	0.0157	0.0185	0.0066	0.0013	0.1627	0.0155	0.0144	0.0483	0.0015	0.1238	0.142	0.0179	0.0064	0.1113	0.021	0.0065	0.0049	0.0027	0.0014	0.0297	0.0201	0.0183	0.0782	0.0148	0.11	0.004
6	Affx-28460544	31599594	0.76	1.55499655060948	0.79	0.8563340912432	0.0366999696836201	0.318137967515248	0.0157	0.0185	0.0066	0.0013	0.1627	0.0155	0.0144	0.0483	0.0015	0.1238	0.142	0.0179	0.0063	0.1113	0.021	0.0065	0.0049	0.0027	0.0014	0.0297	0.0201	0.0183	0.0782	0.0148	0.11	0.004
6	rs2736158	31600304	0.76	1.55499655060948	0.79	0.8563340912432	0.0367132538537748	0.317291270484632	0.0157	0.0185	0.0065	0.0013	0.1627	0.0155	0.0144	0.0483	0.0015	0.1238	0.142	0.0179	0.0063	0.1113	0.021	0.0065	0.0049	0.0027	0.0014	0.0297	0.0201	0.0183	0.0782	0.0148	0.11	0.004
6	rs2736157	31600820	0.76	1.55499655060948	0.79	0.8563340912432	0.0367797246918193	0.317291270484632	0.0157	0.0185	0.0065	0.0013	0.1627	0.0155	0.0144	0.0483	0.0015	0.1238	0.142	0.0179	0.0063	0.1113	0.021	0.0065	0.0049	0.0027	0.0014	0.0297	0.0201	0.0183	0.0782	0.0148	0.11	0.004
6	rs3130627	31600851	0.76	1.55499655060948	0.79	0.8563340912432	0.0390341477505628	0.315237788631086	0.0157	0.0185	0.0065	0.0013	0.1627	0.0155	0.0144	0.0483	0.0015	0.1237	0.142	0.0179	0.0063	0.1113	0.021	0.0065	0.0049	0.0028	0.0014	0.0297	0.0201	0.0183	0.0783	0.0148	0.11	0.004
6	rs2272593	31601344	0.76	1.55499655060948	0.79	0.8563340912432	0.0391312569561826	0.314996462279819	0.0157	0.0185	0.0065	0.0013	0.1627	0.0155	0.0144	0.0483	0.0015	0.1237	0.142	0.0179	0.0063	0.1113	0.021	0.0065	0.0049	0.0028	0.0014	0.0297	0.0201	0.0184	0.0783	0.0148	0.11	0.004
6	rs2242659	31601513	0.76	1.55499655060948	0.79	0.8563340912432	0.0398437966074419	0.315841344010582	0.0157	0.0185	0.0066	0.0013	0.1627	0.0155	0.0144	0.0483	0.0015	0.1237	0.142	0.0179	0.0063	0.1113	0.021	0.0065	0.0049	0.0028	0.0014	0.0297	0.0201	0.0183	0.0783	0.0148	0.11	0.004
6	rs11538263	31601735	0.76	1.55499655060948	0.79	0.8563340912432	0.0398016371936823	0.315599880819916	0.0157	0.0185	0.0066	0.0013	0.1627	0.0155	0.0144	0.0483	0.0015	0.1237	0.142	0.0179	0.0063	0.1113	0.021	0.0065	0.0049	0.0028	0.0014	0.0297	0.0201	0.0183	0.0783	0.0148	0.11	0.004
6	rs2242657	31602489	0.76	1.55499655060948	0.79	0.8563340912432	0.0391312569561826	0.314755190716147	0.0157	0.0185	0.0066	0.0013	0.1627	0.0155	0.0144	0.0483	0.0015	0.1237	0.142	0.0179	0.0063	0.1113	0.021	0.0066	0.0049	0.0028	0.0014	0.0297	0.0201	0.0183	0.0783	0.0148	0.11	0.004
6	rs1046089	31602967	0.76	1.55499655060948	0.79	0.8563340912432	0.0391590329987954	0.314634575488926	0.0157	0.0185	0.0066	0.0013	0.1627	0.0155	0.0144	0.0483	0.0015	0.1237	0.142	0.0179	0.0063	0.1113	0.021	0.0066	0.0049	0.0028	0.0014	0.0297	0.0201	0.0183	0.0783	0.0148	0.11	0.004
6	Affx-28460610	31603045	0.76	1.55499655060948	0.79	0.8563340912432	0.0392007225360027	0.316324434414308	0.0157	0.0185	0.0066	0.0013	0.1627	0.0156	0.0144	0.0484	0.0015	0.1237	0.142	0.0179	0.0063	0.1113	0.021	0.0066	0.0049	0.0028	0.0014	0.0297	0.0201	0.0183	0.0783	0.0148	0.11	0.004
6	rs11538264	31603189	0.76	1.55499655060948	0.79	0.8563340912432	0.0389510436262784	0.319106437253525	0.0157	0.0185	0.0066	0.0013	0.1627	0.0156	0.0144	0.0483	0.0015	0.1237	0.1421	0.0179	0.0063	0.1113	0.021	0.0066	0.0049	0.0028	0.0014	0.0297	0.0201	0.0183	0.0783	0.0148	0.11	0.004
6	rs2261033	31603591	0.76	1.55499655060948	0.79	0.8563340912432	0.0386060896054631	0.322502909233952	0.0156	0.0185	0.0065	0.0013	0.1628	0.0156	0.0144	0.0484	0.0015	0.1237	0.1421	0.0179	0.0063	0.1113	0.021	0.0065	0.0049	0.0027	0.0014	0.0297	0.02	0.0183	0.0784	0.0148	0.11	0.004
6	rs11229	31603770	0.76	1.55499655060948	0.79	0.8563340912432	0.0386886855759754	0.322259952932859	0.0156	0.0185	0.0065	0.0013	0.1628	0.0156	0.0144	0.0484	0.0015	0.1237	0.1421	0.0179	0.0063	0.1113	0.021	0.0065	0.0049	0.0027	0.0014	0.0297	0.02	0.0183	0.0784	0.0148	0.11	0.004
6	rs3132453	31604044	0.76	1.55499655060948	0.79	0.8563340912432	0.03867491112211	0.322624407591086	0.0156	0.0185	0.0065	0.0013	0.1628	0.0156	0.0144	0.0484	0.0015	0.1237	0.1422	0.0179	0.0063	0.1113	0.021	0.0065	0.0049	0.0027	0.0014	0.0297	0.02	0.0183	0.0784	0.0148	0.11	0.004
6	rs35502919	31604355	0.76	1.55499655060948	0.79	0.8563340912432	0.0388404280125184	0.323110535645805	0.0156	0.0185	0.0065	0.0013	0.1627	0.0156	0.0144	0.0484	0.0015	0.1237	0.1422	0.018	0.0063	0.1113	0.021	0.0065	0.0049	0.0027	0.0014	0.0297	0.02	0.0183	0.0784	0.0148	0.11	0.004
6	rs10885	31604591	0.76	1.55499655060948	0.79	0.8563340912432	0.038235913409256	0.324083437209497	0.0156	0.0185	0.0065	0.0013	0.1627	0.0156	0.0144	0.0484	0.0015	0.1238	0.1421	0.018	0.0063	0.1114	0.021	0.0066	0.0049	0.0027	0.0014	0.0297	0.02	0.0183	0.0784	0.0148	0.1099	0.004
6	rs34137317	31604894	0.76	1.55499655060948	0.79	0.8563340912432	0.0393120441454567	0.32432679690171	0.0156	0.0185	0.0065	0.0013	0.1626	0.0156	0.0144	0.0484	0.0015	0.1238	0.1421	0.018	0.0063	0.1114	0.021	0.0065	0.0049	0.0027	0.0014	0.0297	0.02	0.0183	0.0784	0.0149	0.1099	0.004
6	rs35595439	31605016	0.76	1.55499655060948	0.79	0.8563340912432	0.039284193349017	0.324813677246017	0.0156	0.0185	0.0065	0.0013	0.1626	0.0156	0.0144	0.0484	0.0015	0.1238	0.1421	0.018	0.0063	0.1114	0.021	0.0065	0.0049	0.0027	0.0014	0.0297	0.02	0.0183	0.0784	0.0149	0.1099	0.004
6	rs2255741	31605167	0.76	1.55499655060948	0.79	0.8563340912432	0.0394096290571219	0.324448496873198	0.0156	0.0185	0.0065	0.0013	0.1626	0.0156	0.0144	0.0484	0.0015	0.1238	0.1421	0.018	0.0063	0.1114	0.021	0.0065	0.0049	0.0027	0.0014	0.0297	0.02	0.0183	0.0784	0.0149	0.1099	0.004
6	rs2736155	31605199	0.76	1.55499655060948	0.79	0.8563340912432	0.0419183034823819	0.329205221808356	0.0156	0.0185	0.0065	0.0013	0.1626	0.0156	0.0146	0.0484	0.0015	0.1237	0.1421	0.0179	0.0063	0.1114	0.021	0.0065	0.0049	0.0027	0.0014	0.0297	0.02	0.0183	0.0784	0.0149	0.1099	0.004
6	rs1046756	31605278	0.76	1.55499655060948	0.79	0.8563340912432	0.0420057068276458	0.329327455472933	0.0156	0.0185	0.0065	0.0013	0.1626	0.0156	0.0146	0.0484	0.0015	0.1237	0.1421	0.0179	0.0063	0.1115	0.021	0.0065	0.0049	0.0027	0.0014	0.0297	0.02	0.0183	0.0784	0.0149	0.1099	0.004
6	rs115247800	31606813	0.76	1.55499655060948	0.79	0.8563340912432	0.0420057068276458	0.328838600465995	0.0156	0.0185	0.0065	0.0013	0.1626	0.0156	0.0146	0.0484	0.0015	0.1237	0.1421	0.0179	0.0063	0.1115	0.021	0.0065	0.0049	0.0027	0.0014	0.0297	0.02	0.0183	0.0784	0.0149	0.1099	0.004
6	rs743400	31607111	0.76	1.55499655060948	0.79	0.8563340912432	0.0419619895660409	0.328960794301341	0.0156	0.0185	0.0065	0.0013	0.1626	0.0156	0.0146	0.0484	0.0015	0.1237	0.1421	0.0179	0.0063	0.1115	0.021	0.0065	0.0049	0.0027	0.0014	0.0297	0.02	0.0183	0.0784	0.0149	0.1099	0.004
6	rs755714	31609813	0.76	1.55499655060948	0.79	0.8563340912432	0.0424739666385225	0.328105716531779	0.0156	0.0185	0.0065	0.0013	0.1626	0.0156	0.0146	0.0484	0.0014	0.1237	0.1421	0.0179	0.0063	0.1115	0.021	0.0065	0.0049	0.0027	0.0014	0.0297	0.02	0.0183	0.0784	0.0149	0.1099	0.0039
6	rs1077394	31610384	0.76	1.55499655060948	0.78	0.928434583535755	0.0426063055571126	0.327983615755544	0.0156	0.0185	0.0065	0.0013	0.1626	0.0156	0.0146	0.0484	0.0014	0.1238	0.1421	0.018	0.0063	0.1115	0.021	0.0065	0.0049	0.0027	0.0014	0.0297	0.02	0.0183	0.0784	0.0149	0.1099	0.0039
6	rs1077393	31610529	0.76	1.55499655060948	0.78	0.928434583535755	0.0428570481300656	0.328349957995155	0.0156	0.0185	0.0065	0.0013	0.1626	0.0156	0.0146	0.0484	0.0014	0.1238	0.1421	0.018	0.0063	0.1115	0.021	0.0065	0.0049	0.0027	0.0014	0.0297	0.02	0.0183	0.0784	0.0149	0.11	0.0039
6	rs1052486	31610686	0.76	1.55499655060948	0.78	0.928434583535755	0.044352443664539	0.327983615755544	0.0156	0.0185	0.0065	0.0013	0.1625	0.0156	0.0146	0.0484	0.0014	0.1238	0.1421	0.018	0.0063	0.1115	0.0211	0.0065	0.0049	0.0027	0.0014	0.0297	0.02	0.0183	0.0784	0.0149	0.11	0.0039
6	rs7770976	31611746	0.76	1.55499655060948	0.78	0.928434583535755	0.0445797790041321	0.327617393291331	0.0156	0.0185	0.0065	0.0013	0.1625	0.0156	0.0146	0.0484	0.0014	0.1238	0.1421	0.018	0.0063	0.1114	0.0211	0.0065	0.0049	0.0027	0.0014	0.0297	0.02	0.0183	0.0784	0.0149	0.11	0.0039
6	rs760293	31611777	0.76	1.55499655060948	0.78	0.928434583535755	0.0446101502432638	0.327495345769957	0.0156	0.0185	0.0065	0.0013	0.1625	0.0156	0.0146	0.0484	0.0014	0.1238	0.1421	0.018	0.0063	0.1114	0.0211	0.0065	0.0049	0.0027	0.0014	0.0297	0.02	0.0183	0.0784	0.0149	0.11	0.0039
6	rs2077102	31611840	0.76	1.55499655060948	0.78	0.928434583535755	0.044564598668659	0.327495345769957	0.0156	0.0185	0.0065	0.0013	0.1625	0.0156	0.0146	0.0484	0.0014	0.1238	0.1421	0.018	0.0063	0.1114	0.0211	0.0065	0.0049	0.0027	0.0014	0.0297	0.02	0.0183	0.0783	0.0149	0.11	0.0039
6	rs114919178	31613571	0.76	1.55499655060948	0.78	0.928434583535755	0.0446101502432638	0.327983615755544	0.0155	0.0185	0.0065	0.0013	0.1625	0.0156	0.0146	0.0484	0.0014	0.1238	0.1421	0.018	0.0063	0.1114	0.0211	0.0065	0.0049	0.0027	0.0014	0.0297	0.02	0.0183	0.0783	0.015	0.11	0.0039
6	rs3130048	31613739	0.76	1.55499655060948	0.78	0.928434583535755	0.0447013485295752	0.328349957995155	0.0155	0.0185	0.0065	0.0013	0.1625	0.0156	0.0146	0.0484	0.0014	0.1238	0.1421	0.018	0.0063	0.1114	0.0211	0.0065	0.0049	0.0027	0.0014	0.0297	0.02	0.0183	0.0783	0.0149	0.11	0.0039
6	rs2242656	31614102	0.76	1.55499655060948	0.78	0.928434583535755	0.0448536277259361	0.32773945413176	0.0155	0.0185	0.0065	0.0013	0.1625	0.0156	0.0146	0.0484	0.0014	0.1238	0.1421	0.018	0.0063	0.1114	0.0211	0.0065	0.0049	0.0027	0.0014	0.0297	0.02	0.0183	0.0783	0.0149	0.11	0.0039
6	rs2844463	31615167	0.76	1.55499655060948	0.78	0.928434583535755	0.0457901836330573	0.326031815698004	0.0155	0.0184	0.0065	0.0013	0.1625	0.0156	0.0146	0.0484	0.0014	0.1236	0.1421	0.0179	0.0063	0.1115	0.0211	0.0065	0.0049	0.0027	0.0014	0.0297	0.02	0.0182	0.0783	0.0154	0.11	0.0039
6	rs10484558	31615514	0.76	1.55499655060948	0.78	0.928434583535755	0.0458365837842245	0.325422579179607	0.0155	0.0184	0.0065	0.0013	0.1625	0.0156	0.0146	0.0483	0.0014	0.1236	0.1421	0.0179	0.0063	0.1115	0.0211	0.0065	0.0049	0.0027	0.0014	0.0297	0.02	0.0182	0.0783	0.0154	0.11	0.0039
6	rs805303	31616366	0.75	1.64971298194441	0.78	0.928434583535755	0.0464426955958133	0.327251290698633	0.0155	0.0184	0.0065	0.0013	0.1625	0.0156	0.0146	0.0483	0.0014	0.1236	0.1421	0.0179	0.0062	0.1115	0.0211	0.0065	0.0048	0.0027	0.0014	0.0297	0.02	0.0182	0.0783	0.0156	0.1099	0.0039
6	rs805301	31618121	0.75	1.64971298194441	0.78	0.928434583535755	0.0458675349632749	0.32773945413176	0.0155	0.0184	0.0064	0.0013	0.1626	0.0156	0.0146	0.0483	0.0014	0.1236	0.1421	0.0179	0.0062	0.1115	0.0211	0.0065	0.0048	0.0027	0.0014	0.0297	0.02	0.0182	0.0783	0.0156	0.1099	0.0039
6	rs805300	31618567	0.76	1.55499655060948	0.78	0.928434583535755	0.0456974791216927	0.328105716531779	0.0155	0.0184	0.0064	0.0013	0.1626	0.0156	0.0146	0.0483	0.0014	0.1236	0.1421	0.0179	0.0062	0.1115	0.0211	0.0065	0.0048	0.0027	0.0014	0.0297	0.02	0.0182	0.0783	0.0156	0.1099	0.0039
6	rs3130050	31618761	0.76	1.55499655060948	0.78	0.928434583535755	0.0456974791216927	0.328227830612835	0.0155	0.0184	0.0064	0.0013	0.1626	0.0156	0.0146	0.0483	0.0014	0.1236	0.1421	0.0179	0.0062	0.1115	0.0211	0.0065	0.0048	0.0027	0.0014	0.0297	0.02	0.0182	0.0783	0.0156	0.1099	0.0039
6	rs3117583	31619576	0.76	1.55499655060948	0.78	0.928434583535755	0.0453740182278427	0.328716419914154	0.0155	0.0184	0.0065	0.0013	0.1625	0.0156	0.0146	0.0483	0.0014	0.1236	0.1421	0.0179	0.0063	0.1115	0.0211	0.0065	0.0048	0.0027	0.0014	0.0297	0.02	0.0181	0.0785	0.0155	0.1099	0.0039
6	rs3117582	31620520	0.76	1.55499655060948	0.78	0.928434583535755	0.0452205380303047	0.329449702406831	0.0155	0.0184	0.0065	0.0013	0.1625	0.0156	0.0146	0.0483	0.0014	0.1236	0.1421	0.0179	0.0063	0.1115	0.0211	0.0065	0.0048	0.0027	0.0014	0.0297	0.02	0.0181	0.0785	0.0155	0.1099	0.0039
6	rs805298	31621095	0.76	1.55499655060948	0.78	0.928434583535755	0.0450980084969143	0.329816522789036	0.0155	0.0184	0.0065	0.0013	0.1625	0.0156	0.0146	0.0483	0.0014	0.1236	0.142	0.0179	0.0063	0.1115	0.0211	0.0065	0.0048	0.0027	0.0014	0.0297	0.02	0.0181	0.0786	0.0154	0.1099	0.0039
6	rs805264	31623873	0.76	1.55499655060948	0.78	0.928434583535755	0.0446709350033813	0.332019946970045	0.0155	0.0184	0.0065	0.0013	0.1625	0.0156	0.0146	0.0483	0.0014	0.1237	0.142	0.0179	0.0063	0.1115	0.0211	0.0065	0.0048	0.0026	0.0014	0.0297	0.02	0.0181	0.0788	0.0152	0.1099	0.0039
6	rs113947529	31624465	0.76	1.55499655060948	0.78	0.928434583535755	0.044564598668659	0.332019946970045	0.0155	0.0184	0.0065	0.0013	0.1625	0.0156	0.0146	0.0483	0.0014	0.1237	0.142	0.0179	0.0063	0.1115	0.0211	0.0065	0.0048	0.0026	0.0014	0.0297	0.02	0.0181	0.0788	0.0152	0.1099	0.0039
6	rs707922	31625507	0.76	1.55499655060948	0.78	0.928434583535755	0.0444129889863029	0.332755372513096	0.0155	0.0184	0.0065	0.0013	0.1625	0.0156	0.0146	0.0483	0.0014	0.1237	0.142	0.0179	0.0063	0.1115	0.0211	0.0065	0.0048	0.0026	0.0014	0.0297	0.02	0.0181	0.0789	0.0151	0.1099	0.0039
6	rs707921	31625541	0.76	1.55499655060948	0.78	0.928434583535755	0.0444129889863029	0.332755372513096	0.0155	0.0184	0.0065	0.0013	0.1625	0.0156	0.0146	0.0483	0.0014	0.1237	0.142	0.0179	0.0063	0.1115	0.0211	0.0065	0.0048	0.0026	0.0014	0.0297	0.02	0.0181	0.0789	0.0151	0.1099	0.0039
6	rs3132449	31626013	0.76	1.55499655060948	0.78	0.928434583535755	0.0443675747175744	0.333859399609434	0.0155	0.0184	0.0065	0.0013	0.1626	0.0156	0.0146	0.0483	0.0014	0.1237	0.142	0.0179	0.0063	0.1115	0.0211	0.0065	0.0048	0.0026	0.0014	0.0297	0.02	0.0181	0.0789	0.015	0.1099	0.0039
6	rs2242655	31627449	0.76	1.55499655060948	0.78	0.928434583535755	0.0453279370188832	0.33742404712262	0.0155	0.0184	0.0065	0.0013	0.1626	0.0157	0.0146	0.0483	0.0014	0.1237	0.142	0.0179	0.0062	0.1115	0.0211	0.0065	0.0048	0.0026	0.0013	0.0297	0.02	0.0181	0.079	0.0149	0.11	0.0039
6	rs3130617	31627523	0.76	1.55499655060948	0.78	0.928434583535755	0.0525498568044553	0.343967020522088	0.0155	0.0184	0.0065	0.0013	0.1625	0.016	0.0146	0.0483	0.0014	0.1236	0.142	0.0179	0.0062	0.1115	0.0211	0.0065	0.0048	0.0026	0.0013	0.0297	0.02	0.0181	0.079	0.0149	0.1098	0.0039
6	rs28732157	31628216	0.76	1.55499655060948	0.78	0.928434583535755	0.0528558756883972	0.344710019622778	0.0155	0.0184	0.0065	0.0013	0.1625	0.016	0.0146	0.0483	0.0014	0.1236	0.142	0.0179	0.0062	0.1115	0.0211	0.0065	0.0048	0.0026	0.0013	0.0297	0.02	0.0181	0.079	0.0149	0.1098	0.0039
6	rs805262	31628733	0.76	1.55499655060948	0.78	0.928434583535755	0.0530947147741486	0.344957788719271	0.0155	0.0184	0.0065	0.0013	0.1625	0.016	0.0146	0.0483	0.0014	0.1237	0.142	0.0179	0.0062	0.1115	0.0211	0.0065	0.0048	0.0026	0.0013	0.0297	0.02	0.0181	0.079	0.0149	0.1098	0.0039
6	rs707920	31629096	0.76	1.55499655060948	0.78	0.928434583535755	0.053128893581564	0.343719456975038	0.0155	0.0184	0.0065	0.0013	0.1625	0.016	0.0146	0.0483	0.0014	0.1237	0.142	0.0179	0.0062	0.1115	0.0211	0.0065	0.0048	0.0026	0.0013	0.0297	0.02	0.0181	0.079	0.0149	0.1098	0.0039
6	rs707974	31629499	0.76	1.55499655060948	0.78	0.928434583535755	0.0533000087861776	0.342482411609267	0.0155	0.0184	0.0065	0.0013	0.1625	0.016	0.0146	0.0483	0.0014	0.1237	0.142	0.0179	0.0062	0.1115	0.0211	0.0065	0.0048	0.0026	0.0013	0.0297	0.02	0.0181	0.079	0.0149	0.1098	0.0039
6	rs7029	31629953	0.76	1.55499655060948	0.78	0.928434583535755	0.0548741419074891	0.342358777954181	0.0155	0.0184	0.0065	0.0013	0.1625	0.016	0.0146	0.0483	0.0014	0.1237	0.142	0.0179	0.0062	0.1115	0.0211	0.0065	0.0048	0.0026	0.0013	0.0297	0.02	0.0181	0.079	0.0149	0.1098	0.0039
6	Affx-28460978	31629995	0.75	1.64971298194441	0.78	0.928434583535755	0.0549440386945847	0.342853389947382	0.0155	0.0184	0.0065	0.0013	0.1625	0.016	0.0146	0.0483	0.0014	0.1237	0.142	0.0179	0.0062	0.1115	0.0211	0.0065	0.0048	0.0026	0.0013	0.0297	0.02	0.0181	0.079	0.0149	0.1098	0.0039
6	rs7992	31630241	0.75	1.64971298194441	0.78	0.928434583535755	0.0550665011190566	0.344710019622778	0.0155	0.0184	0.0065	0.0013	0.1625	0.016	0.0146	0.0483	0.0014	0.1237	0.142	0.0179	0.0062	0.1115	0.0211	0.0065	0.0048	0.0026	0.0013	0.0297	0.02	0.0181	0.079	0.0149	0.1098	0.0039
6	rs805259	31631377	0.75	1.64971298194441	0.78	0.928434583535755	0.0555934043118168	0.34483389775437	0.0155	0.0184	0.0065	0.0013	0.1625	0.016	0.0146	0.0483	0.0014	0.1237	0.142	0.0179	0.0062	0.1115	0.0211	0.0065	0.0048	0.0026	0.0013	0.0297	0.02	0.0181	0.079	0.0149	0.1098	0.0039
6	rs114733011	31631531	0.75	1.64971298194441	0.78	0.928434583535755	0.0556639112450785	0.34483389775437	0.0155	0.0184	0.0065	0.0013	0.1625	0.016	0.0146	0.0483	0.0014	0.1237	0.142	0.0179	0.0062	0.1115	0.0211	0.0065	0.0048	0.0026	0.0013	0.0297	0.02	0.0181	0.079	0.0149	0.1098	0.0039
6	rs928814	31631907	0.75	1.64971298194441	0.78	0.928434583535755	0.0559996337600461	0.345825384522591	0.0155	0.0184	0.0065	0.0013	0.1625	0.016	0.0147	0.0483	0.0014	0.1236	0.142	0.0179	0.0062	0.1115	0.0211	0.0065	0.0048	0.0026	0.0013	0.0297	0.02	0.0181	0.079	0.0149	0.1098	0.0039
6	rs3130618	31632134	0.75	1.64971298194441	0.78	0.928434583535755	0.0560173406689092	0.34594937803244	0.0155	0.0184	0.0065	0.0013	0.1624	0.016	0.0147	0.0483	0.0014	0.1236	0.142	0.0179	0.0062	0.1115	0.0211	0.0065	0.0048	0.0026	0.0013	0.0297	0.02	0.0181	0.079	0.0149	0.1098	0.0039
6	rs2295665	31632686	0.75	1.64971298194441	0.78	0.928434583535755	0.0529922667774122	0.343595694495478	0.0155	0.0184	0.0065	0.0013	0.1625	0.0159	0.0147	0.0483	0.0014	0.1236	0.142	0.0179	0.0062	0.1115	0.0211	0.0065	0.0048	0.0026	0.0013	0.0297	0.02	0.0181	0.079	0.0149	0.1098	0.0039
6	rs35377600	31632899	0.75	1.64971298194441	0.78	0.928434583535755	0.0529069947332992	0.343471944883084	0.0155	0.0184	0.0065	0.0013	0.1625	0.0159	0.0147	0.0483	0.0014	0.1236	0.142	0.0179	0.0062	0.1115	0.0211	0.0065	0.0048	0.0026	0.0013	0.0297	0.02	0.0181	0.079	0.0149	0.1098	0.0039
6	rs2295664	31633165	0.75	1.64971298194441	0.78	0.928434583535755	0.0529581469126409	0.343348208141248	0.0155	0.0184	0.0065	0.0013	0.1625	0.0159	0.0147	0.0483	0.0014	0.1236	0.142	0.0179	0.0062	0.1115	0.0211	0.0065	0.0048	0.0026	0.0013	0.0297	0.02	0.0181	0.079	0.0149	0.1098	0.0039
6	rs34541484	31633389	0.75	1.64971298194441	0.78	0.928434583535755	0.0530605507058567	0.342729717609269	0.0155	0.0184	0.0065	0.0013	0.1625	0.0159	0.0147	0.0483	0.0014	0.1236	0.142	0.0179	0.0062	0.1115	0.0211	0.0065	0.0048	0.0026	0.0013	0.0297	0.02	0.0181	0.079	0.0149	0.1098	0.0039
6	rs805258	31633552	0.75	1.64971298194441	0.78	0.928434583535755	0.0523803609939897	0.341864372379383	0.0155	0.0184	0.0065	0.0013	0.1625	0.0159	0.0147	0.0483	0.0014	0.1236	0.142	0.0179	0.0062	0.1115	0.0211	0.0065	0.0048	0.0026	0.0013	0.0297	0.02	0.0182	0.079	0.0149	0.1098	0.0039
6	rs805257	31634193	0.75	1.64971298194441	0.78	0.928434583535755	0.0497835938944735	0.343719456975038	0.0156	0.0185	0.0065	0.0013	0.1624	0.0159	0.0147	0.0484	0.0014	0.1236	0.142	0.0177	0.0063	0.1116	0.0211	0.0064	0.0048	0.0027	0.0014	0.0297	0.02	0.018	0.0791	0.0149	0.1097	0.004
6	rs14365	31635710	0.75	1.64971298194441	0.78	0.928434583535755	0.0498326958453513	0.341740803264105	0.0156	0.0185	0.0064	0.0013	0.1625	0.0159	0.0146	0.0484	0.0015	0.1236	0.1419	0.0177	0.0063	0.1116	0.021	0.0064	0.0048	0.0027	0.0014	0.0297	0.02	0.018	0.0791	0.0149	0.1097	0.004
6	rs115820082	31635943	0.75	1.64971298194441	0.78	0.928434583535755	0.0497835938944735	0.341370173441047	0.0156	0.0185	0.0064	0.0013	0.1625	0.0159	0.0146	0.0484	0.0015	0.1236	0.1419	0.0177	0.0063	0.1116	0.021	0.0064	0.0048	0.0027	0.0014	0.0297	0.02	0.018	0.0791	0.0149	0.1097	0.004
6	rs5872	31637734	0.75	1.64971298194441	0.78	0.928434583535755	0.0496854878942512	0.340999659973837	0.0156	0.0185	0.0064	0.0013	0.1625	0.0159	0.0146	0.0484	0.0015	0.1235	0.1419	0.0177	0.0063	0.1117	0.021	0.0064	0.0048	0.0027	0.0014	0.0297	0.02	0.018	0.0791	0.0149	0.1097	0.004
6	rs4569	31637807	0.75	1.64971298194441	0.78	0.928434583535755	0.0516221704782474	0.339765456616193	0.0156	0.0185	0.0064	0.0013	0.1624	0.0159	0.0146	0.0484	0.0015	0.1236	0.1419	0.0177	0.0063	0.1117	0.021	0.0064	0.0048	0.0027	0.0014	0.0297	0.02	0.018	0.0791	0.0149	0.1097	0.004
6	rs805268	31638178	0.75	1.64971298194441	0.78	0.928434583535755	0.0516221704782474	0.340012193613999	0.0156	0.0185	0.0064	0.0013	0.1624	0.0159	0.0147	0.0484	0.0015	0.1235	0.1419	0.0177	0.0063	0.1117	0.021	0.0064	0.0048	0.0027	0.0014	0.0297	0.02	0.018	0.0791	0.0149	0.1097	0.004
6	rs2142234	31639129	0.75	1.64971298194441	0.78	0.928434583535755	0.0515718882184043	0.340382396347649	0.0156	0.0185	0.0064	0.0013	0.1624	0.0159	0.0147	0.0484	0.0015	0.1235	0.1419	0.0177	0.0063	0.1117	0.021	0.0064	0.0048	0.0027	0.0014	0.0297	0.02	0.018	0.0791	0.0149	0.1097	0.004
6	rs805267	31639757	0.75	1.64971298194441	0.78	0.928434583535755	0.0515551347825931	0.340505823175007	0.0156	0.0185	0.0064	0.0013	0.1624	0.0159	0.0147	0.0484	0.0015	0.1235	0.1419	0.0177	0.0063	0.1117	0.021	0.0064	0.0048	0.0027	0.0014	0.0297	0.02	0.018	0.0791	0.0149	0.1097	0.004
6	rs11758242	31639845	0.75	1.64971298194441	0.78	0.928434583535755	0.0518740759584134	0.340629262954728	0.0156	0.0185	0.0064	0.0013	0.1624	0.0159	0.0147	0.0484	0.0015	0.1235	0.1419	0.0177	0.0064	0.1117	0.021	0.0064	0.0048	0.0027	0.0014	0.0297	0.02	0.018	0.0791	0.0149	0.1097	0.004
6	rs9267532	31639979	0.75	1.64971298194441	0.78	0.928434583535755	0.0518740759584134	0.340629262954728	0.0156	0.0185	0.0064	0.0013	0.1624	0.0159	0.0147	0.0484	0.0015	0.1235	0.1419	0.0177	0.0064	0.1117	0.021	0.0064	0.0048	0.0027	0.0014	0.0297	0.02	0.018	0.0791	0.0149	0.1097	0.004
6	rs707919	31641139	0.75	1.64971298194441	0.78	0.928434583535755	0.0518236289451127	0.340999659973837	0.0156	0.0185	0.0064	0.0013	0.1624	0.0159	0.0147	0.0484	0.0015	0.1235	0.1419	0.0177	0.0064	0.1117	0.021	0.0064	0.0048	0.0027	0.0014	0.0297	0.02	0.018	0.0791	0.0149	0.1097	0.004
6	rs805272	31641386	0.75	1.64971298194441	0.78	0.928434583535755	0.051806820600309	0.339888818630347	0.0156	0.0185	0.0064	0.0013	0.1624	0.0159	0.0147	0.0484	0.0015	0.1235	0.1419	0.0177	0.0064	0.1117	0.021	0.0064	0.0048	0.0027	0.0014	0.0297	0.02	0.018	0.0791	0.0149	0.1097	0.004
6	rs3115667	31643399	0.75	1.64971298194441	0.78	0.928434583535755	0.0517060474370264	0.339148841208011	0.0156	0.0185	0.0064	0.0013	0.1624	0.0159	0.0147	0.0484	0.0015	0.1235	0.1419	0.0177	0.0064	0.1117	0.021	0.0064	0.0048	0.0027	0.0014	0.0297	0.02	0.018	0.0791	0.0149	0.1097	0.004
6	rs9378164	31643522	0.75	1.64971298194441	0.78	0.928434583535755	0.0639033953465452	0.348183447255565	0.0156	0.0184	0.0065	0.0013	0.1624	0.0159	0.015	0.0484	0.0014	0.1236	0.1419	0.0178	0.0062	0.1116	0.0211	0.0064	0.0048	0.0026	0.0013	0.0297	0.02	0.0181	0.0791	0.0149	0.1097	0.004
6	rs805269	31644282	0.75	1.64971298194441	0.78	0.928434583535755	0.064038749499755	0.34805922380685	0.0156	0.0184	0.0065	0.0013	0.1624	0.0159	0.015	0.0484	0.0014	0.1236	0.1419	0.0178	0.0062	0.1116	0.0211	0.0064	0.0048	0.0026	0.0013	0.0297	0.02	0.0181	0.0791	0.0149	0.1097	0.004
6	rs9267533	31645922	0.75	1.64971298194441	0.78	0.928434583535755	0.0648548340377546	0.345329538580049	0.0156	0.0184	0.0065	0.0013	0.1623	0.0159	0.015	0.0485	0.0013	0.1236	0.1418	0.0178	0.0062	0.1116	0.0212	0.0064	0.0048	0.0026	0.0013	0.0297	0.02	0.0181	0.0791	0.015	0.1097	0.004
6	rs2280800	31646398	0.75	1.64971298194441	0.78	0.928434583535755	0.0648548340377546	0.34483389775437	0.0156	0.0184	0.0065	0.0013	0.1623	0.0159	0.015	0.0485	0.0013	0.1236	0.1418	0.0178	0.0062	0.1116	0.0212	0.0064	0.0048	0.0026	0.0013	0.0297	0.02	0.0181	0.0791	0.015	0.1097	0.004
6	rs11575852	31647001	0.75	1.64971298194441	0.78	0.928434583535755	0.0648938647018805	0.344586154327876	0.0156	0.0184	0.0065	0.0013	0.1623	0.0159	0.015	0.0485	0.0013	0.1235	0.1418	0.0178	0.0062	0.1116	0.0212	0.0064	0.0048	0.0026	0.0013	0.0297	0.02	0.0181	0.0791	0.015	0.1097	0.004
6	rs9267535	31649149	0.75	1.64971298194441	0.78	0.928434583535755	0.0650110492436209	0.343719456975038	0.0156	0.0184	0.0065	0.0013	0.1623	0.0159	0.015	0.0485	0.0013	0.1235	0.1418	0.0178	0.0062	0.1116	0.0212	0.0064	0.0048	0.0026	0.0013	0.0297	0.02	0.0181	0.0791	0.015	0.1097	0.004
6	rs9267536	31651194	0.75	1.64971298194441	0.78	0.928434583535755	0.0651479400555332	0.344338462261665	0.0156	0.0184	0.0065	0.0013	0.1623	0.0159	0.015	0.0485	0.0013	0.1235	0.1418	0.0178	0.0062	0.1116	0.0212	0.0064	0.0048	0.0026	0.0013	0.0297	0.02	0.0181	0.0791	0.015	0.1097	0.004
6	rs2844462	31651247	0.75	1.64971298194441	0.78	0.928434583535755	0.0651283726500597	0.344214635497122	0.0156	0.0184	0.0065	0.0013	0.1623	0.0159	0.015	0.0485	0.0013	0.1235	0.1418	0.0178	0.0062	0.1116	0.0212	0.0064	0.0048	0.0026	0.0013	0.0297	0.02	0.0181	0.0791	0.015	0.1097	0.004
6	rs79515906	31654533	0.75	1.64971298194441	0.78	0.928434583535755	0.0650110492436209	0.344090821582801	0.0156	0.0184	0.0065	0.0013	0.1623	0.0159	0.015	0.0485	0.0013	0.1235	0.1418	0.0178	0.0062	0.1116	0.0212	0.0064	0.0048	0.0026	0.0013	0.0297	0.02	0.0181	0.0791	0.015	0.1097	0.004
6	rs707918	31654732	0.75	1.64971298194441	0.78	0.928434583535755	0.0654615435370256	0.344338462261665	0.0156	0.0184	0.0065	0.0013	0.1623	0.0159	0.015	0.0485	0.0013	0.1235	0.1418	0.0178	0.0062	0.1116	0.0212	0.0064	0.0048	0.0026	0.0013	0.0297	0.02	0.0181	0.0791	0.015	0.1097	0.004
6	rs11552113	31654799	0.75	1.64971298194441	0.78	0.928434583535755	0.0654615435370256	0.344338462261665	0.0156	0.0184	0.0065	0.0013	0.1623	0.0159	0.015	0.0485	0.0013	0.1235	0.1418	0.0178	0.0062	0.1116	0.0212	0.0064	0.0048	0.0026	0.0013	0.0297	0.02	0.0181	0.0791	0.015	0.1097	0.004
6	rs10573	31655438	0.75	1.64971298194441	0.78	0.928434583535755	0.0654811765790176	0.344338462261665	0.0156	0.0184	0.0065	0.0013	0.1623	0.0159	0.015	0.0485	0.0013	0.1234	0.1418	0.0178	0.0062	0.1116	0.0212	0.0064	0.0048	0.0026	0.0013	0.0297	0.02	0.0181	0.0791	0.015	0.1097	0.004
6	rs915653	31657047	0.75	1.64971298194441	0.78	0.928434583535755	0.065559747380754	0.344710019622778	0.0156	0.0184	0.0065	0.0013	0.1623	0.0159	0.015	0.0485	0.0013	0.1234	0.1418	0.0178	0.0062	0.1116	0.0212	0.0064	0.0048	0.0026	0.0013	0.0297	0.0199	0.0181	0.0791	0.015	0.1098	0.004
6	rs1475865	31657413	0.75	1.64971298194441	0.78	0.928434583535755	0.0655990559652414	0.345453480844414	0.0156	0.0184	0.0065	0.0013	0.1623	0.0159	0.015	0.0485	0.0013	0.1234	0.1419	0.0178	0.0062	0.1116	0.0211	0.0064	0.0048	0.0026	0.0013	0.0297	0.0199	0.0181	0.0791	0.015	0.1098	0.004
6	rs707917	31657754	0.75	1.64971298194441	0.78	0.928434583535755	0.065697395060736	0.34483389775437	0.0156	0.0184	0.0065	0.0013	0.1623	0.0159	0.015	0.0485	0.0013	0.1234	0.1419	0.0178	0.0062	0.1116	0.0211	0.0064	0.0048	0.0026	0.0013	0.0297	0.0199	0.0181	0.0791	0.015	0.1098	0.004
6	rs805283	31657924	0.75	1.64971298194441	0.78	0.928434583535755	0.0657761359196214	0.344462301873044	0.0156	0.0184	0.0065	0.0013	0.1623	0.0159	0.015	0.0485	0.0013	0.1234	0.1419	0.0178	0.0062	0.1116	0.0211	0.0064	0.0048	0.0026	0.0013	0.0297	0.0199	0.0181	0.0791	0.015	0.1098	0.004
6	rs11552114	31660848	0.75	1.64971298194441	0.78	0.928434583535755	0.0660324710638971	0.344214635497122	0.0156	0.0184	0.0065	0.0013	0.1623	0.0159	0.015	0.0485	0.0013	0.1234	0.1419	0.0178	0.0062	0.1116	0.0212	0.0064	0.0048	0.0026	0.0013	0.0297	0.0199	0.0181	0.0791	0.015	0.1098	0.004
6	rs805274	31665194	0.75	1.64971298194441	0.78	0.928434583535755	0.0663092557093371	0.343100773282828	0.0156	0.0184	0.0065	0.0013	0.1623	0.0158	0.015	0.0485	0.0013	0.1234	0.1419	0.0178	0.0062	0.1116	0.0212	0.0064	0.0048	0.0026	0.0013	0.0297	0.0199	0.0181	0.0791	0.015	0.1098	0.004
6	rs9267541	31666893	0.75	1.64971298194441	0.78	0.928434583535755	0.0664479326685505	0.342977075173033	0.0156	0.0184	0.0065	0.0013	0.1623	0.0158	0.015	0.0485	0.0014	0.1234	0.1419	0.0178	0.0062	0.1116	0.0212	0.0064	0.0048	0.0026	0.0013	0.0297	0.0199	0.0181	0.0792	0.015	0.1098	0.004
6	rs2295663	31669295	0.75	1.64971298194441	0.78	0.928434583535755	0.0662103169379932	0.343224484273364	0.0156	0.0184	0.0065	0.0013	0.1623	0.0158	0.015	0.0485	0.0014	0.1234	0.1419	0.0178	0.0062	0.1116	0.0212	0.0064	0.0048	0.0026	0.0013	0.0297	0.0199	0.0181	0.0792	0.015	0.1098	0.004
6	rs984685	31669457	0.75	1.64971298194441	0.78	0.928434583535755	0.0663488583283305	0.342482411609267	0.0156	0.0184	0.0065	0.0013	0.1623	0.0158	0.015	0.0485	0.0014	0.1234	0.1419	0.0178	0.0062	0.1116	0.0212	0.0064	0.0048	0.0026	0.0013	0.0297	0.0199	0.0181	0.0792	0.015	0.1098	0.004
6	rs1266071	31669496	0.75	1.64971298194441	0.78	0.928434583535755	0.0663488583283305	0.344090821582801	0.0156	0.0184	0.0065	0.0013	0.1623	0.0158	0.015	0.0485	0.0014	0.1234	0.1419	0.0178	0.0062	0.1116	0.0212	0.0064	0.0048	0.0026	0.0013	0.0297	0.0199	0.0181	0.0792	0.015	0.1098	0.004
6	rs34406901	31672268	0.75	1.64971298194441	0.78	0.928434583535755	0.0673239672215597	0.346073384345236	0.0157	0.0185	0.0066	0.0013	0.1621	0.0158	0.0151	0.0484	0.0014	0.1233	0.1419	0.0178	0.0061	0.1118	0.0211	0.0063	0.0049	0.0027	0.0014	0.0296	0.0199	0.0181	0.0792	0.015	0.1097	0.0041
6	rs17200969	31674944	0.75	1.64971298194441	0.78	0.928434583535755	0.0667258562662527	0.341740803264105	0.0157	0.0185	0.0067	0.0013	0.1619	0.0158	0.0152	0.0483	0.0014	0.1232	0.1419	0.0178	0.0061	0.1118	0.0211	0.0063	0.0049	0.0027	0.0014	0.0296	0.0199	0.018	0.0793	0.0151	0.1096	0.0042
6	rs805295	31675297	0.75	1.64971298194441	0.78	0.928434583535755	0.0670643568680196	0.342606058162097	0.0157	0.0185	0.0067	0.0013	0.1618	0.0158	0.0153	0.0483	0.0014	0.1232	0.1419	0.0178	0.0061	0.1118	0.0211	0.0063	0.0049	0.0027	0.0014	0.0296	0.0199	0.018	0.0793	0.0151	0.1096	0.0042
6	rs9267547	31675501	0.75	1.64971298194441	0.78	0.928434583535755	0.067084303595936	0.342358777954181	0.0157	0.0185	0.0067	0.0013	0.1618	0.0158	0.0153	0.0483	0.0014	0.1232	0.1419	0.0178	0.0061	0.1118	0.0211	0.0063	0.0049	0.0027	0.0014	0.0296	0.0199	0.018	0.0793	0.0151	0.1096	0.0042
6	rs2242653	31675765	0.75	1.64971298194441	0.78	0.928434583535755	0.0671441670747496	0.342977075173033	0.0157	0.0185	0.0067	0.0013	0.1618	0.0158	0.0153	0.0483	0.0014	0.1232	0.142	0.0178	0.0061	0.1118	0.0211	0.0063	0.0049	0.0027	0.0014	0.0296	0.0199	0.018	0.0793	0.0151	0.1096	0.0042
6	rs61740977	31677953	0.75	1.64971298194441	0.78	0.928434583535755	0.0728650558699525	0.348183447255565	0.0157	0.0185	0.0067	0.0013	0.1617	0.0159	0.0153	0.0482	0.0014	0.1233	0.1419	0.0177	0.006	0.112	0.021	0.0063	0.0049	0.0028	0.0015	0.0296	0.0199	0.018	0.0794	0.015	0.1096	0.0042
6	rs17207370	31678691	0.75	1.64971298194441	0.78	0.928434583535755	0.073986387906971	0.34644548006764	0.0157	0.0185	0.0067	0.0013	0.1617	0.0159	0.0153	0.0482	0.0014	0.1233	0.1419	0.0177	0.006	0.1121	0.021	0.0063	0.0049	0.0028	0.0015	0.0296	0.0198	0.018	0.0795	0.015	0.1096	0.0042
6	rs805287	31678730	0.75	1.64971298194441	0.78	0.928434583535755	0.073434913573165	0.350172753147174	0.0157	0.0185	0.0067	0.0013	0.1616	0.0159	0.0153	0.0482	0.0014	0.1232	0.1418	0.0177	0.006	0.1121	0.021	0.0063	0.0049	0.0028	0.0015	0.0296	0.0199	0.018	0.0795	0.015	0.1096	0.0042
6	rs6916278	31678774	0.75	1.64971298194441	0.78	0.928434583535755	0.0742844433251328	0.345825384522591	0.0157	0.0185	0.0067	0.0013	0.1616	0.0159	0.0153	0.0482	0.0014	0.1232	0.1418	0.0177	0.006	0.1121	0.021	0.0063	0.0049	0.0028	0.0015	0.0296	0.0198	0.018	0.0795	0.015	0.1096	0.0042
6	rs805286	31679307	0.75	1.64971298194441	0.78	0.928434583535755	0.07119345961834	0.362678977162709	0.0157	0.0185	0.0066	0.0013	0.1614	0.0158	0.0153	0.0482	0.0013	0.1232	0.1419	0.0175	0.0059	0.1124	0.0208	0.0063	0.0049	0.0028	0.0015	0.0297	0.0197	0.0182	0.0797	0.0151	0.1099	0.0041
6	rs805285	31679465	0.75	1.64971298194441	0.78	0.928434583535755	0.0730336025380037	0.362678977162709	0.0157	0.0186	0.0066	0.0013	0.1613	0.0158	0.0153	0.0482	0.0013	0.1233	0.1418	0.0175	0.0058	0.1125	0.0208	0.0063	0.0049	0.0028	0.0015	0.0298	0.0197	0.0182	0.0797	0.015	0.11	0.004
6	rs9469040	31679874	0.75	1.64971298194441	0.78	0.928434583535755	0.0737315291351712	0.364943320598063	0.0157	0.0186	0.0066	0.0013	0.1613	0.0158	0.0153	0.0482	0.0013	0.1233	0.1418	0.0175	0.0058	0.1126	0.0208	0.0063	0.005	0.0029	0.0015	0.0298	0.0197	0.0182	0.0798	0.015	0.11	0.004
6	rs385306	31681160	0.75	1.64971298194441	0.78	0.928434583535755	0.0741992054621955	0.366959417921597	0.0157	0.0186	0.0066	0.0014	0.1612	0.0158	0.0154	0.0482	0.0013	0.1233	0.1418	0.0175	0.0058	0.1126	0.0208	0.0063	0.005	0.0029	0.0015	0.0298	0.0196	0.0182	0.0798	0.0151	0.1099	0.004
6	rs442391	31681289	0.75	1.64971298194441	0.78	0.928434583535755	0.0745619040139552	0.365824976330354	0.0157	0.0186	0.0066	0.0014	0.1612	0.0158	0.0154	0.0482	0.0013	0.1232	0.1418	0.0175	0.0058	0.1126	0.0208	0.0063	0.005	0.0029	0.0015	0.0298	0.0196	0.0183	0.0798	0.0151	0.11	0.004
6	rs805284	31682029	0.75	1.64971298194441	0.78	0.928434583535755	0.0737103166127146	0.365950976306509	0.0157	0.0186	0.0066	0.0014	0.1612	0.0158	0.0154	0.0482	0.0013	0.1232	0.1418	0.0175	0.0058	0.1126	0.0207	0.0063	0.005	0.0029	0.0015	0.0298	0.0196	0.0183	0.0799	0.0151	0.11	0.0039
6	rs9469042	31683018	0.75	1.64971298194441	0.78	0.928434583535755	0.0734772397943387	0.35866337990986	0.0157	0.0186	0.0066	0.0014	0.1611	0.0158	0.0154	0.0482	0.0013	0.1232	0.1417	0.0175	0.0058	0.1126	0.0208	0.0063	0.005	0.0029	0.0015	0.0298	0.0195	0.0183	0.0799	0.0151	0.11	0.0039
6	rs3749952	31683157	0.75	1.64971298194441	0.78	0.928434583535755	0.0733080297367319	0.358538097631112	0.0157	0.0185	0.0066	0.0014	0.1611	0.0158	0.0154	0.0482	0.0013	0.1232	0.1417	0.0175	0.0058	0.1126	0.0208	0.0063	0.005	0.0029	0.0015	0.0298	0.0195	0.0183	0.0799	0.0151	0.11	0.0039
6	rs405722	31685945	0.75	1.64971298194441	0.78	0.928434583535755	0.0696082936998486	0.350546110054238	0.0158	0.0185	0.0066	0.0014	0.161	0.0157	0.0154	0.0482	0.0013	0.1231	0.1416	0.0175	0.0057	0.1127	0.0208	0.0063	0.005	0.0029	0.0015	0.0298	0.0195	0.0184	0.0799	0.0152	0.1101	0.0039
6	rs15574	31686497	0.75	1.64971298194441	0.78	0.928434583535755	0.069159652812718	0.347065895349878	0.0158	0.0185	0.0066	0.0014	0.1609	0.0157	0.0154	0.0482	0.0013	0.1231	0.1416	0.0175	0.0057	0.1127	0.0208	0.0063	0.005	0.003	0.0015	0.0298	0.0195	0.0184	0.0799	0.0152	0.1101	0.0039
6	rs396763	31686726	0.75	1.64971298194441	0.78	0.928434583535755	0.0703876788867072	0.347314150895086	0.0158	0.0185	0.0066	0.0014	0.1609	0.0157	0.0154	0.0482	0.0013	0.1231	0.1416	0.0175	0.0057	0.1127	0.0208	0.0063	0.005	0.003	0.0015	0.0299	0.0195	0.0184	0.0799	0.0152	0.1101	0.0039
6	rs376510	31688200	0.75	1.64971298194441	0.78	0.928434583535755	0.0703465176146883	0.356535279177838	0.0158	0.0185	0.0066	0.0014	0.1609	0.0157	0.0154	0.0482	0.0013	0.1231	0.1415	0.0175	0.0057	0.1127	0.0209	0.0063	0.005	0.003	0.0015	0.0299	0.0195	0.0184	0.0801	0.0151	0.1101	0.0039
6	rs805294	31688217	0.75	1.64971298194441	0.78	0.928434583535755	0.07028480509991	0.356660361560978	0.0158	0.0185	0.0066	0.0014	0.1609	0.0157	0.0154	0.0482	0.0013	0.1231	0.1415	0.0175	0.0057	0.1127	0.0209	0.0063	0.005	0.003	0.0015	0.0299	0.0195	0.0184	0.0801	0.0151	0.1101	0.0039
6	rs2736197	31688388	0.75	1.64971298194441	0.78	0.928434583535755	0.069894777891312	0.357536288561415	0.0158	0.0185	0.0065	0.0014	0.1609	0.0157	0.0154	0.0482	0.0013	0.1231	0.1415	0.0175	0.0057	0.1127	0.0209	0.0063	0.005	0.003	0.0015	0.0299	0.0195	0.0184	0.0801	0.0151	0.1101	0.0038
6	rs805293	31688518	0.75	1.64971298194441	0.78	0.928434583535755	0.0695061637265376	0.358913981861686	0.0158	0.0185	0.0065	0.0014	0.1609	0.0157	0.0154	0.0482	0.0013	0.1231	0.1415	0.0175	0.0057	0.1127	0.0209	0.0063	0.005	0.003	0.0015	0.0299	0.0195	0.0184	0.0801	0.0151	0.1101	0.0038
6	rs4713479	31688799	0.75	1.64971298194441	0.78	0.928434583535755	0.0698742892994541	0.359039301528281	0.0158	0.0185	0.0065	0.0014	0.1609	0.0157	0.0154	0.0482	0.0013	0.1231	0.1415	0.0175	0.0057	0.1127	0.0209	0.0063	0.005	0.003	0.0015	0.0299	0.0195	0.0184	0.0801	0.0151	0.1101	0.0038
6	rs805292	31690009	0.75	1.64971298194441	0.78	0.928434583535755	0.0700793513862528	0.359289978226633	0.0158	0.0185	0.0065	0.0014	0.1609	0.0157	0.0154	0.0482	0.0013	0.1231	0.1415	0.0175	0.0057	0.1127	0.0209	0.0063	0.005	0.003	0.0015	0.0299	0.0194	0.0185	0.0801	0.0151	0.1101	0.0038
6	rs453098	31691657	0.75	1.64971298194441	0.78	0.928434583535755	0.0712556900649132	0.359289978226633	0.0158	0.0185	0.0065	0.0014	0.1608	0.0157	0.0154	0.0482	0.0013	0.1231	0.1415	0.0175	0.0057	0.1128	0.0209	0.0063	0.005	0.003	0.0015	0.0299	0.0194	0.0185	0.0801	0.0151	0.1102	0.0038
6	rs11575845	31692386	0.75	1.64971298194441	0.78	0.928434583535755	0.071859074949205	0.360042307009998	0.0158	0.0185	0.0065	0.0014	0.1608	0.0157	0.0154	0.0482	0.0013	0.1231	0.1415	0.0175	0.0057	0.1128	0.0209	0.0063	0.005	0.003	0.0015	0.0299	0.0194	0.0185	0.0801	0.0151	0.1102	0.0038
6	rs407283	31692970	0.75	1.64971298194441	0.78	0.928434583535755	0.0726757427047694	0.359289978226633	0.0158	0.0185	0.0065	0.0014	0.1608	0.0157	0.0154	0.0482	0.0013	0.1231	0.1415	0.0175	0.0057	0.1128	0.0209	0.0063	0.005	0.003	0.0015	0.0299	0.0194	0.0185	0.0801	0.0151	0.1102	0.0038
6	rs805305	31697387	0.75	1.64971298194441	0.78	0.928434583535755	0.0784506130350895	0.358412827821463	0.0158	0.0185	0.0065	0.0014	0.1608	0.0156	0.0154	0.0482	0.0013	0.1231	0.1415	0.0175	0.0056	0.1128	0.0209	0.0063	0.005	0.003	0.0014	0.0299	0.0193	0.0186	0.0801	0.0151	0.1102	0.0038
6	rs707916	31697558	0.75	1.64971298194441	0.78	0.928434583535755	0.0915705312229318	0.360293182747672	0.0158	0.0185	0.0065	0.0014	0.1608	0.0156	0.0155	0.0481	0.0013	0.1231	0.1415	0.0175	0.0057	0.1128	0.0209	0.0063	0.005	0.003	0.0014	0.0299	0.0193	0.0186	0.0801	0.0151	0.1102	0.0038
6	rs805304	31698088	0.75	1.64971298194441	0.78	0.928434583535755	0.0881036474698364	0.36305609007828	0.0158	0.0185	0.0065	0.0014	0.1608	0.0156	0.0155	0.0481	0.0013	0.1229	0.1415	0.0175	0.0056	0.1128	0.0208	0.0064	0.005	0.003	0.0013	0.0298	0.0193	0.0186	0.0801	0.0154	0.1102	0.0038
6	rs2272592	31698352	0.75	1.64971298194441	0.78	0.928434583535755	0.102012863524838	0.369357607049417	0.0158	0.0185	0.0065	0.0013	0.1609	0.0156	0.0155	0.0481	0.0013	0.123	0.1415	0.0175	0.0056	0.1128	0.0208	0.0064	0.005	0.003	0.0012	0.0298	0.0193	0.0187	0.0802	0.0153	0.1102	0.0038
6	rs400547	31702710	0.75	1.64971298194441	0.78	0.928434583535755	0.0943754047262106	0.371633636829433	0.0158	0.0185	0.0065	0.0013	0.1609	0.0156	0.0155	0.0482	0.0013	0.123	0.1415	0.0175	0.0056	0.1128	0.0208	0.0064	0.005	0.0029	0.0013	0.0298	0.0193	0.0187	0.0802	0.0153	0.1102	0.0038
6	rs3131383	31704294	0.75	1.64971298194441	0.78	0.928434583535755	0.0912054398401838	0.371507087388073	0.0158	0.0185	0.0065	0.0013	0.1609	0.0156	0.0155	0.0482	0.0013	0.123	0.1415	0.0175	0.0056	0.1128	0.0208	0.0064	0.005	0.0028	0.0013	0.0298	0.0193	0.0187	0.0802	0.0153	0.1103	0.0038
6	rs3101018	31705864	0.75	1.64971298194441	0.78	0.928434583535755	0.0886278284904079	0.37391359937454	0.0158	0.0185	0.0065	0.0013	0.161	0.0156	0.0155	0.0482	0.0013	0.1231	0.1415	0.0175	0.0056	0.1128	0.0208	0.0064	0.005	0.0028	0.0012	0.0298	0.0193	0.0188	0.0802	0.0153	0.1103	0.0038
6	rs28381339	31706474	0.75	1.64971298194441	0.78	0.928434583535755	0.0879610314361889	0.375562674584918	0.0158	0.0185	0.0065	0.0013	0.161	0.0156	0.0155	0.0482	0.0013	0.1231	0.1416	0.0175	0.0056	0.1128	0.0207	0.0064	0.005	0.0028	0.0012	0.0298	0.0193	0.0188	0.0802	0.0153	0.1103	0.0038
6	rs3131382	31707730	0.75	1.64971298194441	0.78	0.928434583535755	0.0857458407524547	0.37823086134123	0.0158	0.0185	0.0065	0.0013	0.161	0.0156	0.0155	0.0482	0.0013	0.1231	0.1416	0.0175	0.0056	0.1128	0.0207	0.0064	0.005	0.0027	0.0012	0.0298	0.0193	0.0188	0.0802	0.0153	0.1103	0.0038
6	rs409558	31708147	0.75	1.64971298194441	0.78	0.928434583535755	0.0843737820307543	0.378103684830662	0.0158	0.0185	0.0065	0.0013	0.161	0.0156	0.0155	0.0482	0.0013	0.1231	0.1416	0.0175	0.0056	0.1129	0.0207	0.0064	0.005	0.0027	0.0012	0.0298	0.0193	0.0188	0.0802	0.0153	0.1103	0.0038
6	rs28381348	31708910	0.75	1.64971298194441	0.78	0.928434583535755	0.0860266312763397	0.378485250291297	0.0158	0.0185	0.0065	0.0013	0.1609	0.0156	0.0155	0.0482	0.0013	0.1231	0.1416	0.0175	0.0056	0.1129	0.0207	0.0064	0.005	0.0027	0.0012	0.0298	0.0193	0.0188	0.0802	0.0154	0.1103	0.0038
6	rs28381349	31709045	0.75	1.64971298194441	0.78	0.928434583535755	0.0863080065205623	0.378103684830662	0.0158	0.0185	0.0065	0.0013	0.1609	0.0156	0.0155	0.0482	0.0013	0.1231	0.1416	0.0175	0.0056	0.1129	0.0207	0.0064	0.005	0.0027	0.0012	0.0298	0.0193	0.0188	0.0802	0.0154	0.1103	0.0038
6	rs28745893	31709580	0.75	1.64971298194441	0.78	0.928434583535755	0.0874393606792596	0.376832579152721	0.0158	0.0185	0.0065	0.0013	0.1609	0.0156	0.0155	0.0482	0.0013	0.1231	0.1415	0.0175	0.0056	0.1129	0.0207	0.0064	0.005	0.0027	0.0012	0.0298	0.0192	0.0188	0.0802	0.0154	0.1103	0.0038
6	rs707915	31710968	0.75	1.64971298194441	0.78	0.928434583535755	0.0904780218401061	0.374420789969283	0.0158	0.0185	0.0065	0.0013	0.1609	0.0156	0.0155	0.0482	0.0013	0.1231	0.1415	0.0175	0.0056	0.1129	0.0207	0.0064	0.005	0.0028	0.0012	0.0298	0.0192	0.0188	0.0802	0.0154	0.1103	0.0038
6	rs2293861	31711124	0.75	1.64971298194441	0.78	0.928434583535755	0.0914730833619782	0.374167170520064	0.0158	0.0185	0.0065	0.0013	0.1609	0.0156	0.0155	0.0482	0.0013	0.1231	0.1415	0.0175	0.0056	0.1129	0.0207	0.0064	0.005	0.0028	0.0012	0.0298	0.0192	0.0188	0.0801	0.0155	0.1103	0.0038
6	rs28381355	31711572	0.75	1.64971298194441	0.78	0.928434583535755	0.0932125405620923	0.375435750307716	0.0158	0.0185	0.0065	0.0014	0.1609	0.0156	0.0155	0.0482	0.0013	0.1231	0.1415	0.0176	0.0056	0.1129	0.0208	0.0064	0.005	0.0028	0.0012	0.0298	0.0192	0.0188	0.0801	0.0155	0.1103	0.0038
6	rs3749953	31713124	0.75	1.64971298194441	0.78	0.928434583535755	0.0982494381485611	0.371507087388073	0.0158	0.0184	0.0064	0.0014	0.1608	0.0156	0.0156	0.0482	0.0013	0.1231	0.1414	0.0176	0.0056	0.1129	0.0208	0.0063	0.0051	0.0027	0.0012	0.0298	0.0193	0.0189	0.0801	0.0155	0.1103	0.0038
6	rs3828922	31713454	0.75	1.64971298194441	0.78	0.928434583535755	0.0966023515963167	0.37823086134123	0.0158	0.0184	0.0064	0.0014	0.1608	0.0156	0.0156	0.0482	0.0012	0.1231	0.1419	0.0175	0.0056	0.1129	0.0208	0.0064	0.0051	0.0027	0.0012	0.0292	0.0193	0.0189	0.0801	0.0155	0.1103	0.0038
6	rs3130484	31715882	0.75	1.64971298194441	0.78	0.928434583535755	0.100171656447005	0.380649487249056	0.0158	0.0184	0.0064	0.0014	0.1608	0.0156	0.0156	0.0482	0.0012	0.1231	0.1419	0.0175	0.0056	0.1129	0.0207	0.0063	0.0051	0.0027	0.0012	0.0292	0.0193	0.0189	0.0801	0.0155	0.1103	0.0038
6	rs116043458	31716436	0.75	1.64971298194441	0.78	0.928434583535755	0.100972988061145	0.381924177883476	0.0158	0.0184	0.0064	0.0014	0.1608	0.0156	0.0156	0.0482	0.0012	0.1231	0.142	0.0175	0.0056	0.1129	0.0207	0.0063	0.0051	0.0027	0.0012	0.0292	0.0193	0.0189	0.0801	0.0155	0.1103	0.0038
6	rs1150793	31717696	0.75	1.64971298194441	0.78	0.928434583535755	0.102195525695084	0.384349363002123	0.0158	0.0184	0.0064	0.0014	0.1608	0.0156	0.0156	0.0482	0.0012	0.1231	0.142	0.0175	0.0056	0.1129	0.0207	0.0063	0.0051	0.0027	0.0012	0.0292	0.0193	0.0189	0.0801	0.0155	0.1103	0.0037
6	rs2299851	31718602	0.75	1.64971298194441	0.78	0.928434583535755	0.104165422158355	0.384349363002123	0.0158	0.0184	0.0064	0.0014	0.1608	0.0156	0.0156	0.0482	0.0012	0.1231	0.142	0.0175	0.0056	0.1129	0.0207	0.0063	0.0051	0.0027	0.0012	0.0292	0.0193	0.019	0.0801	0.0155	0.1103	0.0037
6	rs3131379	31721033	0.75	1.64971298194441	0.78	0.928434583535755	0.104774220740859	0.385116099283249	0.0158	0.0184	0.0064	0.0015	0.1607	0.0157	0.0156	0.0482	0.0012	0.1231	0.142	0.0175	0.0056	0.1128	0.0207	0.0063	0.0051	0.0027	0.0012	0.0293	0.0193	0.019	0.0802	0.0155	0.1103	0.0037
6	rs9296001	31722262	0.75	1.64971298194441	0.78	0.928434583535755	0.104933400736885	0.385755371084237	0.0158	0.0184	0.0064	0.0015	0.1607	0.0157	0.0156	0.0482	0.0012	0.123	0.1421	0.0175	0.0056	0.1128	0.0206	0.0063	0.0051	0.0027	0.0012	0.0293	0.0193	0.019	0.0802	0.0155	0.1102	0.0037
6	rs3117574	31725230	0.75	1.64971298194441	0.78	0.928434583535755	0.105199034630645	0.385755371084237	0.0158	0.0184	0.0064	0.0015	0.1607	0.0157	0.0157	0.0481	0.0012	0.123	0.1421	0.0175	0.0056	0.1128	0.0206	0.0063	0.0052	0.0027	0.0012	0.0293	0.0193	0.019	0.0802	0.0155	0.1102	0.0037
6	rs3131378	31725285	0.75	1.64971298194441	0.78	0.928434583535755	0.105172452456557	0.386267000916768	0.0158	0.0184	0.0064	0.0015	0.1607	0.0157	0.0157	0.0481	0.0012	0.123	0.1421	0.0175	0.0056	0.1128	0.0206	0.0063	0.0052	0.0027	0.0012	0.0293	0.0193	0.019	0.0802	0.0155	0.1102	0.0037
6	rs28399976	31725978	0.75	1.64971298194441	0.78	0.928434583535755	0.105119300632397	0.385755371084237	0.0158	0.0184	0.0064	0.0015	0.1607	0.0157	0.0157	0.0481	0.0012	0.123	0.1421	0.0175	0.0056	0.1128	0.0206	0.0063	0.0052	0.0027	0.0012	0.0293	0.0193	0.0191	0.0802	0.0155	0.1102	0.0037
6	rs3117575	31726253	0.75	1.64971298194441	0.78	0.928434583535755	0.105305405076623	0.386139075771314	0.0158	0.0184	0.0064	0.0015	0.1607	0.0157	0.0157	0.0481	0.0012	0.123	0.1422	0.0175	0.0056	0.1128	0.0206	0.0063	0.0052	0.0027	0.0012	0.0293	0.0193	0.0191	0.0802	0.0155	0.1102	0.0037
6	rs707939	31726688	0.75	1.64971298194441	0.78	0.928434583535755	0.104641685498284	0.390110222609675	0.0158	0.0184	0.0064	0.0015	0.1607	0.0157	0.0157	0.0481	0.0012	0.123	0.1422	0.0175	0.0056	0.1128	0.0206	0.0063	0.0052	0.0027	0.0012	0.0293	0.0193	0.0191	0.0802	0.0155	0.1102	0.0037
6	rs3117577	31727474	0.75	1.64971298194441	0.79	0.8563340912432	0.104880324045195	0.389468952418388	0.0158	0.0184	0.0064	0.0015	0.1607	0.0157	0.0157	0.0481	0.0012	0.123	0.1422	0.0175	0.0056	0.1128	0.0206	0.0063	0.0052	0.0026	0.0012	0.0293	0.0193	0.0191	0.0802	0.0155	0.1102	0.0037
6	rs9461718	31727822	0.75	1.64971298194441	0.79	0.8563340912432	0.104668184201883	0.389468952418388	0.0158	0.0184	0.0064	0.0015	0.1607	0.0157	0.0157	0.0481	0.0011	0.1229	0.1422	0.0175	0.0056	0.1128	0.0206	0.0063	0.0052	0.0026	0.0012	0.0293	0.0193	0.0191	0.0802	0.0155	0.1102	0.0037
6	rs2075801	31728267	0.75	1.64971298194441	0.79	0.8563340912432	0.108663185011026	0.389212526305506	0.0158	0.0184	0.0064	0.0015	0.1606	0.0157	0.0158	0.0481	0.0011	0.1229	0.1422	0.0175	0.0056	0.1128	0.0206	0.0063	0.0052	0.0027	0.0012	0.0293	0.0193	0.0191	0.0802	0.0155	0.1102	0.0037
6	rs707938	31729359	0.75	1.64971298194441	0.79	0.8563340912432	0.107366066302462	0.392292726431946	0.0158	0.0183	0.0064	0.0015	0.1606	0.0157	0.0158	0.0481	0.0011	0.1229	0.1422	0.0176	0.0056	0.1127	0.0206	0.0063	0.0052	0.0027	0.0012	0.0293	0.0193	0.0191	0.0802	0.0156	0.1101	0.0037
6	rs1802127	31729925	0.75	1.64971298194441	0.78	0.928434583535755	0.0965267537820966	0.384604894468253	0.0158	0.0183	0.0064	0.0015	0.1606	0.0154	0.0158	0.0481	0.0011	0.1228	0.1422	0.0175	0.0056	0.1127	0.0206	0.0063	0.0052	0.0027	0.0012	0.0293	0.0193	0.0191	0.0804	0.0156	0.1103	0.0036
6	rs17201144	31730568	0.75	1.64971298194441	0.79	0.8563340912432	0.0961744553373844	0.385499626947226	0.0158	0.0183	0.0064	0.0016	0.1605	0.0154	0.0158	0.0481	0.0011	0.1228	0.1422	0.0175	0.0056	0.1128	0.0206	0.0063	0.0052	0.0027	0.0012	0.0294	0.0193	0.0191	0.0804	0.0156	0.1103	0.0036
6	rs707937	31731014	0.75	1.64971298194441	0.79	0.8563340912432	0.0946737629341659	0.389340733504436	0.0158	0.0183	0.0064	0.0016	0.1605	0.0154	0.0158	0.0481	0.0011	0.1228	0.1423	0.0175	0.0056	0.1128	0.0206	0.0063	0.0052	0.0027	0.0012	0.0294	0.0194	0.0191	0.0804	0.0156	0.1103	0.0036
6	rs6905572	31731881	0.75	1.64971298194441	0.79	0.8563340912432	0.0946239953871	0.382944786542925	0.0158	0.0183	0.0064	0.0016	0.1605	0.0154	0.0158	0.0481	0.0011	0.1228	0.1423	0.0175	0.0056	0.1128	0.0206	0.0063	0.0052	0.0026	0.0012	0.0294	0.0194	0.0191	0.0804	0.0156	0.1103	0.0035
6	rs28399993	31732155	0.75	1.64971298194441	0.79	0.8563340912432	0.0943257360004696	0.382689563129021	0.0158	0.0183	0.0064	0.0016	0.1605	0.0154	0.0158	0.0481	0.0011	0.1228	0.1423	0.0175	0.0056	0.1128	0.0206	0.0063	0.0052	0.0026	0.0012	0.0294	0.0194	0.0191	0.0804	0.0156	0.1103	0.0035
6	rs9461719	31732207	0.75	1.64971298194441	0.79	0.8563340912432	0.0941272257452871	0.382944786542925	0.0158	0.0183	0.0064	0.0016	0.1605	0.0154	0.0158	0.0481	0.0011	0.1228	0.1423	0.0175	0.0056	0.1128	0.0206	0.0063	0.0052	0.0026	0.0012	0.0294	0.0194	0.0191	0.0804	0.0156	0.1103	0.0035
6	rs707936	31733650	0.75	1.64971298194441	0.79	0.8563340912432	0.0917168259916597	0.385243930028369	0.0158	0.0183	0.0064	0.0016	0.1605	0.0153	0.0158	0.0481	0.0011	0.1228	0.1423	0.0175	0.0056	0.1128	0.0206	0.0063	0.0052	0.0026	0.0012	0.0294	0.0194	0.0191	0.0804	0.0156	0.1104	0.0035
6	rs28399999	31733858	0.75	1.64971298194441	0.79	0.8563340912432	0.0910353793440697	0.384604894468253	0.0158	0.0183	0.0064	0.0016	0.1604	0.0153	0.0158	0.0481	0.0011	0.1228	0.1423	0.0175	0.0056	0.1128	0.0206	0.0063	0.0052	0.0026	0.0012	0.0294	0.0194	0.0191	0.0804	0.0156	0.1104	0.0035
6	rs3115671	31734345	0.75	1.64971298194441	0.79	0.8563340912432	0.0893218113040786	0.384988280351675	0.0158	0.0183	0.0064	0.0016	0.1604	0.0153	0.0158	0.0481	0.0011	0.1228	0.1424	0.0175	0.0056	0.1128	0.0206	0.0063	0.0052	0.0026	0.0012	0.0294	0.0194	0.0191	0.0804	0.0156	0.1104	0.0035
6	rs707934	31735631	0.75	1.64971298194441	0.79	0.8563340912432	0.0864489135065918	0.385883260852052	0.0158	0.0183	0.0064	0.0015	0.1604	0.0153	0.0158	0.0481	0.0011	0.1228	0.1424	0.0175	0.0056	0.1128	0.0206	0.0063	0.0052	0.0026	0.0012	0.0294	0.0194	0.019	0.0804	0.0156	0.1104	0.0035
6	rs62395823	31736065	0.75	1.64971298194441	0.79	0.8563340912432	0.0859329694809709	0.385371772584028	0.0158	0.0183	0.0064	0.0015	0.1604	0.0153	0.0158	0.0481	0.0011	0.1228	0.1424	0.0175	0.0056	0.1128	0.0206	0.0063	0.0052	0.0026	0.0012	0.0294	0.0194	0.019	0.0804	0.0156	0.1104	0.0035
6	rs114263207	31736658	0.75	1.64971298194441	0.79	0.8563340912432	0.0855122950932226	0.383838442072956	0.0158	0.0183	0.0064	0.0015	0.1603	0.0153	0.0158	0.0482	0.0011	0.1228	0.1424	0.0175	0.0056	0.1128	0.0207	0.0063	0.0052	0.0026	0.0012	0.0294	0.0194	0.019	0.0804	0.0156	0.1104	0.0035
6	rs115313300	31737416	0.75	1.64971298194441	0.79	0.8563340912432	0.0849302053728696	0.382817168902082	0.0158	0.0183	0.0064	0.0015	0.1603	0.0153	0.0158	0.0482	0.0011	0.1228	0.1424	0.0175	0.0056	0.1129	0.0207	0.0063	0.0052	0.0026	0.0012	0.0294	0.0194	0.019	0.0804	0.0156	0.1105	0.0035
6	rs3130490	31739120	0.75	1.64971298194441	0.79	0.8563340912432	0.0828785039729586	0.378739687126192	0.0159	0.0183	0.0064	0.0015	0.1602	0.0153	0.0158	0.0482	0.0011	0.1228	0.1425	0.0175	0.0056	0.1129	0.0207	0.0063	0.0052	0.0027	0.0013	0.0294	0.0194	0.0189	0.0804	0.0156	0.1105	0.0035
6	rs707929	31742067	0.75	1.64971298194441	0.79	0.8563340912432	0.0821031547336485	0.379630592788121	0.0159	0.0183	0.0063	0.0015	0.1601	0.0152	0.0158	0.0482	0.0011	0.1228	0.1426	0.0176	0.0056	0.1129	0.0207	0.0063	0.0051	0.0027	0.0013	0.0295	0.0194	0.0189	0.0803	0.0156	0.1106	0.0034
6	rs707928	31742590	0.75	1.64971298194441	0.79	0.8563340912432	0.0807912482178296	0.380012588717015	0.0159	0.0183	0.0063	0.0016	0.1601	0.0152	0.0158	0.0482	0.0011	0.1228	0.1426	0.0176	0.0056	0.1129	0.0207	0.0063	0.0051	0.0027	0.0013	0.0295	0.0194	0.0189	0.0803	0.0156	0.1106	0.0034
6	rs2736426	31745284	0.75	1.64971298194441	0.79	0.8563340912432	0.0790704623239666	0.37100101106643	0.0159	0.0183	0.0063	0.0015	0.16	0.0152	0.0158	0.0482	0.0011	0.1228	0.1426	0.0176	0.0056	0.1127	0.0209	0.0063	0.0052	0.0028	0.0013	0.0295	0.0193	0.0189	0.0804	0.0156	0.1104	0.0034
6	rs707927	31745518	0.75	1.64971298194441	0.79	0.8563340912432	0.0800284878519312	0.365824976330354	0.0159	0.0183	0.0063	0.0015	0.16	0.0152	0.0158	0.0482	0.0011	0.1228	0.1425	0.0176	0.0056	0.1127	0.0209	0.0063	0.0052	0.0028	0.0013	0.0295	0.0193	0.0189	0.0804	0.0156	0.1104	0.0034
6	rs34585796	31745842	0.75	1.64971298194441	0.79	0.8563340912432	0.0815586547015055	0.362678977162709	0.0159	0.0183	0.0063	0.0015	0.16	0.0152	0.0158	0.0482	0.0011	0.1228	0.1426	0.0176	0.0056	0.1127	0.0209	0.0062	0.0052	0.0028	0.0013	0.0295	0.0193	0.0189	0.0804	0.0156	0.1104	0.0034
6	rs707926	31748820	0.75	1.64971298194441	0.79	0.8563340912432	0.0883178466354102	0.351916060996341	0.0159	0.0183	0.0063	0.0014	0.1599	0.0152	0.0157	0.0483	0.0011	0.1229	0.1427	0.0176	0.0057	0.1127	0.0209	0.0062	0.0051	0.003	0.0013	0.0295	0.0193	0.0189	0.0804	0.0156	0.1103	0.0034
6	rs743399	31749804	0.75	1.64971298194441	0.79	0.8563340912432	0.0905022097496186	0.353412297478689	0.0159	0.0183	0.0063	0.0014	0.1599	0.0152	0.0157	0.0483	0.0011	0.1229	0.1428	0.0176	0.0056	0.1127	0.0209	0.0062	0.0051	0.0031	0.0013	0.0294	0.0192	0.0189	0.0804	0.0156	0.1102	0.0034
6	rs11531	31750509	0.75	1.64971298194441	0.79	0.8563340912432	0.0954222537450492	0.350919581074007	0.0159	0.0183	0.0063	0.0014	0.1599	0.0152	0.0157	0.0483	0.0011	0.1229	0.1428	0.0176	0.0056	0.1127	0.0209	0.0062	0.0051	0.0031	0.0013	0.0294	0.0192	0.0189	0.0804	0.0156	0.1102	0.0034
6	rs35756329	31753423	0.75	1.64971298194441	0.79	0.8563340912432	0.108256798898017	0.34594937803244	0.0158	0.0184	0.0063	0.0013	0.16	0.0152	0.0157	0.0482	0.0011	0.1229	0.1429	0.0176	0.0056	0.1127	0.021	0.0062	0.005	0.0032	0.0013	0.0294	0.0192	0.0189	0.0804	0.0156	0.1101	0.0035
6	rs11751198	31753526	0.75	1.64971298194441	0.79	0.8563340912432	0.108419240227292	0.346693607835609	0.0158	0.0184	0.0063	0.0013	0.16	0.0152	0.0157	0.0482	0.0011	0.1229	0.1429	0.0176	0.0056	0.1127	0.021	0.0062	0.005	0.0032	0.0013	0.0294	0.0192	0.0189	0.0804	0.0156	0.1101	0.0035
6	rs4713488	31762311	0.75	1.64971298194441	0.79	0.8563340912432	0.132966580690285	0.347562457504196	0.0157	0.0184	0.0063	0.0013	0.16	0.0152	0.0157	0.0482	0.0011	0.123	0.143	0.0176	0.0056	0.1127	0.021	0.0062	0.0049	0.0032	0.0012	0.0294	0.0191	0.0189	0.0805	0.0156	0.11	0.0034
6	rs534892	31763942	0.75	1.64971298194441	0.79	0.8563340912432	0.136585778434989	0.345329538580049	0.0157	0.0184	0.0063	0.0013	0.16	0.0153	0.0157	0.0482	0.0011	0.123	0.143	0.0176	0.0057	0.1127	0.021	0.0062	0.0049	0.0033	0.0012	0.0294	0.0191	0.019	0.0805	0.0157	0.11	0.0034
6	rs480092	31764899	0.75	1.64971298194441	0.79	0.8563340912432	0.13877908914073	0.346569537558563	0.0157	0.0184	0.0063	0.0013	0.16	0.0153	0.0157	0.0482	0.0011	0.123	0.143	0.0176	0.0057	0.1127	0.021	0.0062	0.0049	0.0033	0.0012	0.0294	0.0191	0.019	0.0805	0.0157	0.11	0.0034
6	rs17207552	31765056	0.75	1.64971298194441	0.79	0.8563340912432	0.139220267335393	0.346073384345236	0.0157	0.0184	0.0063	0.0013	0.16	0.0153	0.0157	0.0482	0.0011	0.123	0.143	0.0176	0.0057	0.1127	0.021	0.0062	0.0049	0.0033	0.0012	0.0294	0.0191	0.019	0.0805	0.0157	0.11	0.0034
6	rs67497292	31766844	0.75	1.64971298194441	0.79	0.8563340912432	0.143100351929379	0.346817690895416	0.0157	0.0184	0.0063	0.0013	0.16	0.0153	0.0157	0.0482	0.0011	0.123	0.143	0.0176	0.0057	0.1127	0.021	0.0062	0.0049	0.0033	0.0011	0.0294	0.0191	0.019	0.0805	0.0157	0.11	0.0034
6	rs59324322	31769155	0.75	1.64971298194441	0.79	0.8563340912432	0.149698041224131	0.347810815150384	0.0157	0.0184	0.0063	0.0013	0.16	0.0153	0.0157	0.0482	0.0011	0.123	0.1431	0.0176	0.0056	0.1127	0.021	0.0062	0.0049	0.0033	0.0011	0.0294	0.0191	0.019	0.0805	0.0157	0.11	0.0034
6	rs112046281	31769614	0.75	1.64971298194441	0.79	0.8563340912432	0.150985844960778	0.348431932377231	0.0157	0.0184	0.0063	0.0013	0.16	0.0153	0.0157	0.0482	0.0011	0.123	0.1431	0.0176	0.0056	0.1127	0.021	0.0062	0.0049	0.0033	0.0011	0.0294	0.0191	0.019	0.0805	0.0157	0.11	0.0034
6	rs114832009	31770823	0.75	1.64971298194441	0.78	0.928434583535755	0.154351325384007	0.349177693295451	0.0157	0.0184	0.0063	0.0013	0.16	0.0153	0.0157	0.0482	0.0011	0.123	0.1431	0.0176	0.0056	0.1127	0.021	0.0062	0.0049	0.0033	0.0011	0.0294	0.0191	0.019	0.0805	0.0157	0.11	0.0034
6	rs2242668	31773821	0.75	1.64971298194441	0.78	0.928434583535755	0.164363025630071	0.349799510442555	0.0157	0.0184	0.0063	0.0013	0.16	0.0153	0.0157	0.0483	0.0011	0.123	0.1431	0.0176	0.0056	0.1127	0.0211	0.0062	0.0049	0.0033	0.0011	0.0294	0.0191	0.019	0.0805	0.0157	0.1099	0.0034
6	rs17201171	31773975	0.75	1.64971298194441	0.78	0.928434583535755	0.164084756802733	0.349675121601528	0.0157	0.0184	0.0063	0.0013	0.16	0.0153	0.0157	0.0483	0.0011	0.123	0.1431	0.0176	0.0056	0.1127	0.0211	0.0062	0.0049	0.0033	0.0011	0.0294	0.0191	0.019	0.0805	0.0157	0.1099	0.0034
6	rs35444838	31775984	0.75	1.64971298194441	0.78	0.928434583535755	0.162905192190486	0.3506705877194	0.0157	0.0184	0.0063	0.0013	0.16	0.0153	0.0157	0.0483	0.0011	0.123	0.1432	0.0176	0.0056	0.1127	0.021	0.0062	0.0049	0.0032	0.0011	0.0293	0.0191	0.019	0.0805	0.0157	0.11	0.0034
6	rs34814308	31777641	0.75	1.64971298194441	0.78	0.928434583535755	0.159293868422142	0.35129316611684	0.0157	0.0184	0.0063	0.0013	0.16	0.0153	0.0158	0.0483	0.0011	0.123	0.1432	0.0176	0.0056	0.1127	0.021	0.0062	0.0049	0.0032	0.0011	0.0293	0.0191	0.019	0.0805	0.0157	0.11	0.0034
6	rs34636308	31777687	0.75	1.64971298194441	0.78	0.928434583535755	0.159123085419892	0.350919581074007	0.0157	0.0184	0.0063	0.0013	0.16	0.0153	0.0158	0.0483	0.0011	0.123	0.1432	0.0176	0.0056	0.1127	0.021	0.0062	0.0049	0.0032	0.0011	0.0293	0.0191	0.019	0.0805	0.0157	0.11	0.0034
6	rs2075800	31777946	0.75	1.64971298194441	0.78	0.928434583535755	0.158202717863132	0.352788644729555	0.0157	0.0184	0.0063	0.0013	0.16	0.0153	0.0158	0.0483	0.0011	0.123	0.1432	0.0176	0.0056	0.1127	0.021	0.0062	0.0049	0.0032	0.0011	0.0293	0.0191	0.019	0.0805	0.0157	0.11	0.0034
6	rs2227955	31778077	0.75	1.64971298194441	0.78	0.928434583535755	0.162179126774927	0.347935013104007	0.0157	0.0184	0.0063	0.0013	0.16	0.0153	0.0157	0.0482	0.0011	0.123	0.1432	0.0177	0.0056	0.1127	0.021	0.0062	0.0049	0.0032	0.0011	0.0293	0.0191	0.019	0.0805	0.0157	0.11	0.0034
6	rs2227956	31778272	0.75	1.64971298194441	0.78	0.928434583535755	0.163112988568361	0.34594937803244	0.0157	0.0184	0.0063	0.0013	0.16	0.0153	0.0157	0.0482	0.0011	0.123	0.1432	0.0177	0.0056	0.1126	0.0211	0.0062	0.0049	0.0032	0.0011	0.0293	0.0191	0.019	0.0805	0.0157	0.11	0.0034
6	rs2075799	31778529	0.75	1.64971298194441	0.78	0.928434583535755	0.170554764489986	0.34594937803244	0.0156	0.0184	0.0063	0.0013	0.16	0.0153	0.0157	0.0482	0.0011	0.123	0.1432	0.0177	0.0056	0.1126	0.0211	0.0062	0.0049	0.0033	0.001	0.0293	0.0191	0.019	0.0805	0.0157	0.11	0.0034
6	rs7757496	31780235	0.75	1.64971298194441	0.78	0.928434583535755	0.163424974084832	0.339395448425031	0.0156	0.0184	0.0063	0.0013	0.1598	0.0153	0.0157	0.0482	0.0011	0.1227	0.1432	0.0179	0.0056	0.1125	0.0213	0.0062	0.0049	0.0033	0.0011	0.0293	0.0192	0.019	0.0805	0.0157	0.1101	0.0034
6	rs16867582	31782617	0.75	1.64971298194441	0.78	0.928434583535755	0.155932402636275	0.329938822764809	0.0157	0.0184	0.0063	0.0013	0.1596	0.0153	0.0157	0.0482	0.0012	0.1227	0.1431	0.0178	0.0055	0.1124	0.0213	0.0062	0.0049	0.0034	0.0011	0.0293	0.0193	0.0189	0.0806	0.0158	0.1102	0.0034
6	rs34378923	31782855	0.75	1.64971298194441	0.78	0.928434583535755	0.155325760442834	0.329327455472933	0.0157	0.0184	0.0063	0.0013	0.1596	0.0153	0.0157	0.0482	0.0012	0.1227	0.1431	0.0178	0.0055	0.1124	0.0213	0.0062	0.0049	0.0034	0.0011	0.0293	0.0193	0.0189	0.0806	0.0158	0.1102	0.0034
6	rs4713489	31782943	0.75	1.64971298194441	0.78	0.928434583535755	0.153413925127786	0.33055052134731	0.0157	0.0184	0.0063	0.0013	0.1596	0.0153	0.0157	0.0482	0.0012	0.1227	0.1431	0.0178	0.0055	0.1124	0.0212	0.0062	0.0049	0.0034	0.0011	0.0293	0.0193	0.0189	0.0806	0.0158	0.1102	0.0034
6	rs11557922	31783437	0.75	1.64971298194441	0.78	0.928434583535755	0.155460449307138	0.33042815514877	0.0157	0.0184	0.0063	0.0013	0.1596	0.0153	0.0157	0.0482	0.0012	0.1227	0.1431	0.0178	0.0055	0.1124	0.0212	0.0062	0.0049	0.0035	0.0011	0.0293	0.0193	0.0189	0.0806	0.0158	0.1102	0.0034
6	rs1043618	31783507	0.75	1.64971298194441	0.78	0.928434583535755	0.155426770635315	0.332755372513096	0.0157	0.0184	0.0063	0.0013	0.1596	0.0153	0.0157	0.0482	0.0012	0.1227	0.1431	0.0178	0.0055	0.1124	0.0212	0.0062	0.0049	0.0035	0.0011	0.0293	0.0193	0.0189	0.0806	0.0158	0.1102	0.0034
6	rs506770	31785228	0.75	1.64971298194441	0.78	0.928434583535755	0.148810313828011	0.337300945220623	0.0157	0.0184	0.0063	0.0013	0.1595	0.0153	0.0157	0.0482	0.0012	0.1226	0.1431	0.0178	0.0055	0.1123	0.0212	0.0064	0.0049	0.0035	0.0011	0.0293	0.0193	0.0189	0.0806	0.0159	0.1103	0.0034
6	rs17201192	31786365	0.75	1.64971298194441	0.78	0.928434583535755	0.148089296049929	0.342729717609269	0.0157	0.0184	0.0063	0.0013	0.1595	0.0153	0.0157	0.0482	0.0012	0.1226	0.1431	0.0178	0.0055	0.1123	0.0212	0.0064	0.0049	0.0034	0.0011	0.0293	0.0193	0.0189	0.0806	0.0159	0.1103	0.0034
6	rs77488547	31788015	0.75	1.64971298194441	0.78	0.928434583535755	0.145841404542721	0.347810815150384	0.0157	0.0184	0.0063	0.0013	0.1596	0.0153	0.0157	0.0482	0.0012	0.1226	0.1431	0.0178	0.0055	0.1124	0.0212	0.0064	0.0049	0.0034	0.0011	0.0293	0.0192	0.0189	0.0806	0.0159	0.1103	0.0034
6	rs62395828	31788479	0.75	1.64971298194441	0.78	0.928434583535755	0.145549708115133	0.346569537558563	0.0157	0.0184	0.0063	0.0013	0.1596	0.0153	0.0157	0.0482	0.0012	0.1226	0.1431	0.0178	0.0056	0.1124	0.0212	0.0064	0.0049	0.0034	0.0011	0.0293	0.0192	0.0189	0.0806	0.0159	0.1103	0.0034
6	rs116769883	31789205	0.75	1.64971298194441	0.78	0.928434583535755	0.146881363167839	0.345701403819056	0.0157	0.0184	0.0062	0.0013	0.1596	0.0153	0.0157	0.0482	0.0012	0.1226	0.1431	0.0178	0.0056	0.1123	0.0212	0.0064	0.0049	0.0034	0.0011	0.0293	0.0192	0.0189	0.0806	0.0159	0.1104	0.0034
6	rs114691438	31790089	0.75	1.64971298194441	0.78	0.928434583535755	0.146913932709331	0.345081692514103	0.0158	0.0183	0.0062	0.0013	0.1595	0.0153	0.0157	0.0482	0.0012	0.1225	0.1431	0.0178	0.0056	0.1123	0.0212	0.0063	0.0049	0.0034	0.0011	0.0293	0.0192	0.0189	0.0807	0.0158	0.1104	0.0034
6	rs78292716	31792508	0.75	1.64971298194441	0.78	0.928434583535755	0.146783680304064	0.342606058162097	0.0159	0.0183	0.0062	0.0012	0.1595	0.0153	0.0157	0.0481	0.0013	0.1226	0.1432	0.0178	0.0057	0.1123	0.0212	0.0063	0.0049	0.0033	0.0011	0.0293	0.0192	0.0189	0.0806	0.0158	0.1104	0.0035
6	rs35294112	31794443	0.75	1.64971298194441	0.78	0.928434583535755	0.144386398191299	0.343719456975038	0.0159	0.0183	0.0062	0.0012	0.1595	0.0153	0.0157	0.0481	0.0013	0.1226	0.1432	0.0178	0.0057	0.1123	0.0211	0.0063	0.0049	0.0033	0.0011	0.0293	0.0192	0.0189	0.0807	0.0158	0.1104	0.0035
6	rs2763979	31794592	0.75	1.64971298194441	0.78	0.928434583535755	0.143838990071278	0.344462301873044	0.0159	0.0183	0.0062	0.0012	0.1595	0.0153	0.0157	0.0481	0.0013	0.1226	0.1432	0.0178	0.0057	0.1123	0.0211	0.0063	0.0049	0.0033	0.0011	0.0293	0.0192	0.0189	0.0807	0.0158	0.1104	0.0035
6	rs13217108	31795140	0.75	1.64971298194441	0.78	0.928434583535755	0.141980689170931	0.343967020522088	0.0159	0.0183	0.0062	0.0012	0.1595	0.0153	0.0157	0.0481	0.0013	0.1226	0.1432	0.0178	0.0057	0.1123	0.0211	0.0063	0.0049	0.0033	0.0011	0.0293	0.0192	0.0189	0.0807	0.0158	0.1104	0.0035
6	rs11576013	31795561	0.75	1.64971298194441	0.78	0.928434583535755	0.141884962403113	0.344090821582801	0.0159	0.0183	0.0062	0.0012	0.1595	0.0153	0.0157	0.0481	0.0013	0.1226	0.1432	0.0178	0.0057	0.1123	0.0211	0.0063	0.0049	0.0033	0.0011	0.0293	0.0192	0.0189	0.0807	0.0158	0.1104	0.0035
6	rs35987121	31798287	0.75	1.64971298194441	0.78	0.928434583535755	0.140010172606676	0.343843232318371	0.0159	0.0183	0.0062	0.0012	0.1596	0.0153	0.0158	0.0482	0.0013	0.1226	0.1433	0.0177	0.0057	0.1124	0.0211	0.0063	0.0049	0.0032	0.0011	0.0293	0.0192	0.0189	0.0807	0.0158	0.1104	0.0035
6	rs34974284	31798707	0.75	1.64971298194441	0.78	0.928434583535755	0.139693889368837	0.346073384345236	0.0159	0.0183	0.0062	0.0012	0.1596	0.0153	0.0158	0.0482	0.0013	0.1226	0.1433	0.0177	0.0057	0.1124	0.0211	0.0063	0.0049	0.0032	0.0011	0.0293	0.0192	0.0189	0.0807	0.0158	0.1104	0.0035
6	rs2471980	31800868	0.75	1.64971298194441	0.78	0.928434583535755	0.138653192319575	0.347686629949331	0.0159	0.0184	0.0062	0.0012	0.1596	0.0153	0.0158	0.0482	0.0012	0.1227	0.1433	0.0177	0.0057	0.1124	0.0211	0.0063	0.0049	0.0031	0.0011	0.0292	0.0192	0.0189	0.0807	0.0158	0.1104	0.0035
6	rs4711279	31802465	0.75	1.64971298194441	0.78	0.928434583535755	0.138464475483302	0.347686629949331	0.0159	0.0184	0.0062	0.0012	0.1597	0.0153	0.0158	0.0482	0.0012	0.1227	0.1433	0.0177	0.0057	0.1125	0.0211	0.0063	0.0049	0.0031	0.0011	0.0292	0.0192	0.0189	0.0807	0.0158	0.1104	0.0035
6	rs9368699	31802541	0.75	1.64971298194441	0.78	0.928434583535755	0.138307329140719	0.348929055423898	0.0159	0.0184	0.0062	0.0012	0.1597	0.0153	0.0158	0.0482	0.0012	0.1227	0.1433	0.0177	0.0057	0.1125	0.0211	0.0063	0.0049	0.0031	0.0011	0.0292	0.0192	0.0189	0.0807	0.0158	0.1104	0.0035
6	rs17201248	31803130	0.75	1.64971298194441	0.78	0.928434583535755	0.138905054443895	0.349675121601528	0.0159	0.0184	0.0062	0.0012	0.1597	0.0153	0.0158	0.0482	0.0012	0.1227	0.1433	0.0177	0.0056	0.1125	0.0211	0.0063	0.0049	0.003	0.0011	0.0292	0.0192	0.0189	0.0807	0.0158	0.1104	0.0035
6	rs10456397	31804014	0.75	1.64971298194441	0.78	0.928434583535755	0.138842063231825	0.3493020313066	0.0159	0.0184	0.0062	0.0012	0.1597	0.0153	0.0158	0.0482	0.0012	0.1227	0.1434	0.0177	0.0056	0.1125	0.0211	0.0063	0.0049	0.003	0.0011	0.0292	0.0192	0.0189	0.0807	0.0158	0.1104	0.0035
6	rs17207629	31804610	0.75	1.64971298194441	0.78	0.928434583535755	0.138621728814156	0.351168625105529	0.0159	0.0184	0.0062	0.0012	0.1597	0.0153	0.0158	0.0482	0.0012	0.1226	0.1434	0.0177	0.0056	0.1125	0.0211	0.0063	0.0049	0.003	0.0011	0.0292	0.0192	0.0189	0.0807	0.0158	0.1104	0.0035
6	rs6921489	31804646	0.75	1.64971298194441	0.78	0.928434583535755	0.138590269588565	0.351417719787432	0.0159	0.0184	0.0062	0.0012	0.1597	0.0153	0.0158	0.0482	0.0012	0.1226	0.1434	0.0177	0.0056	0.1125	0.0211	0.0063	0.0049	0.003	0.0011	0.0292	0.0192	0.0189	0.0807	0.0158	0.1104	0.0035
6	rs11968400	31804729	0.75	1.64971298194441	0.78	0.928434583535755	0.138527363976633	0.351666865093201	0.0159	0.0184	0.0062	0.0012	0.1597	0.0153	0.0158	0.0482	0.0012	0.1226	0.1434	0.0177	0.0056	0.1125	0.0211	0.0063	0.0049	0.003	0.0011	0.0292	0.0192	0.0189	0.0807	0.0158	0.1104	0.0035
6	rs115487693	31805600	0.75	1.64971298194441	0.78	0.928434583535755	0.138495917590172	0.350546110054238	0.0159	0.0184	0.0062	0.0012	0.1597	0.0153	0.0158	0.0481	0.0012	0.1226	0.1434	0.0177	0.0056	0.1125	0.0211	0.0063	0.0049	0.003	0.0011	0.0292	0.0192	0.0189	0.0807	0.0158	0.1104	0.0035
6	rs3130679	31807540	0.75	1.64971298194441	0.78	0.928434583535755	0.139725498423475	0.353537065851035	0.0159	0.0184	0.0063	0.0012	0.1598	0.0152	0.0158	0.0481	0.0012	0.1227	0.1434	0.0177	0.0056	0.1125	0.0211	0.0063	0.0049	0.003	0.0011	0.0292	0.0192	0.0189	0.0806	0.0158	0.1105	0.0035
6	rs3115673	31810085	0.75	1.64971298194441	0.78	0.928434583535755	0.140390277773315	0.348556194043495	0.0159	0.0184	0.0063	0.0012	0.1597	0.0152	0.0158	0.0481	0.0012	0.1226	0.1434	0.0177	0.0057	0.1125	0.0211	0.0063	0.0049	0.003	0.0011	0.0292	0.0191	0.0189	0.0806	0.0158	0.1104	0.0035
6	rs9267576	31812038	0.75	1.64971298194441	0.78	0.928434583535755	0.139946881701775	0.35129316611684	0.0159	0.0184	0.0063	0.0012	0.1597	0.0152	0.0158	0.0481	0.0012	0.1226	0.1434	0.0177	0.0057	0.1125	0.0211	0.0063	0.0049	0.003	0.0011	0.0292	0.0191	0.0189	0.0806	0.0157	0.1104	0.0035
6	rs9469063	31813576	0.75	1.64971298194441	0.78	0.928434583535755	0.139788729378445	0.350421645068265	0.0159	0.0184	0.0064	0.0012	0.1596	0.0152	0.0159	0.0481	0.0012	0.1226	0.1434	0.0177	0.0057	0.1125	0.0212	0.0063	0.0049	0.003	0.0011	0.0292	0.0191	0.0189	0.0806	0.0157	0.1104	0.0035
6	rs12210887	31815723	0.75	1.64971298194441	0.78	0.928434583535755	0.140548836951299	0.352539271943987	0.016	0.0184	0.0064	0.0012	0.1595	0.0152	0.0159	0.0481	0.0013	0.1226	0.1434	0.0177	0.0058	0.1125	0.0212	0.0062	0.005	0.003	0.0011	0.0292	0.0191	0.0189	0.0806	0.0157	0.1103	0.0035
6	rs9501157	31819123	0.75	1.64971298194441	0.78	0.928434583535755	0.139662284596021	0.352663952025324	0.0158	0.0184	0.0065	0.0012	0.1595	0.0153	0.0159	0.0481	0.0012	0.1226	0.1434	0.0177	0.0056	0.1127	0.0212	0.0062	0.005	0.0029	0.0011	0.0292	0.019	0.019	0.0806	0.0157	0.1104	0.0035
6	rs13191375	31819164	0.75	1.64971298194441	0.78	0.928434583535755	0.139535908321813	0.352913350053384	0.0158	0.0184	0.0065	0.0012	0.1595	0.0153	0.0159	0.0481	0.0012	0.1226	0.1434	0.0177	0.0056	0.1127	0.0212	0.0062	0.005	0.0029	0.0011	0.0292	0.019	0.019	0.0806	0.0157	0.1104	0.0035
6	rs574914	31819376	0.75	1.64971298194441	0.78	0.928434583535755	0.139346472355298	0.350546110054238	0.0158	0.0184	0.0065	0.0012	0.1595	0.0153	0.0159	0.0481	0.0012	0.1226	0.1434	0.0177	0.0056	0.1127	0.0212	0.0062	0.005	0.0029	0.0011	0.0292	0.019	0.019	0.0806	0.0157	0.1104	0.0035
6	rs2021007	31819421	0.75	1.64971298194441	0.78	0.928434583535755	0.139251812168798	0.350919581074007	0.0158	0.0184	0.0065	0.0012	0.1595	0.0153	0.0159	0.0481	0.0012	0.1226	0.1434	0.0177	0.0056	0.1127	0.0212	0.0062	0.005	0.0029	0.0011	0.0292	0.019	0.019	0.0806	0.0156	0.1104	0.0035
6	rs55704201	31819579	0.75	1.64971298194441	0.78	0.928434583535755	0.138936556470444	0.351417719787432	0.0158	0.0184	0.0065	0.0012	0.1595	0.0152	0.0159	0.0481	0.0012	0.1226	0.1434	0.0177	0.0056	0.1127	0.0212	0.0062	0.005	0.0029	0.0011	0.0292	0.019	0.019	0.0806	0.0156	0.1104	0.0035
6	rs12193582	31820755	0.75	1.64971298194441	0.78	0.928434583535755	0.136336448819972	0.354161096644246	0.0158	0.0184	0.0065	0.0012	0.1595	0.0153	0.0159	0.0481	0.0012	0.1226	0.1434	0.0177	0.0057	0.1127	0.0212	0.0062	0.005	0.0029	0.0011	0.0292	0.019	0.0191	0.0806	0.0156	0.1104	0.0035
6	rs9267649	31824828	0.75	1.64971298194441	0.78	0.928434583535755	0.127722148755503	0.349426382030218	0.0158	0.0184	0.0066	0.0011	0.1594	0.0152	0.016	0.048	0.0012	0.1225	0.1434	0.0177	0.0058	0.1127	0.0213	0.0062	0.005	0.0029	0.0011	0.0292	0.019	0.0191	0.0805	0.0156	0.1103	0.0035
6	rs77487898	31824857	0.75	1.64971298194441	0.78	0.928434583535755	0.127722148755503	0.3493020313066	0.0158	0.0184	0.0066	0.0011	0.1594	0.0152	0.016	0.048	0.0012	0.1225	0.1434	0.0177	0.0058	0.1127	0.0213	0.0062	0.005	0.0029	0.0011	0.0292	0.019	0.0191	0.0805	0.0156	0.1103	0.0035
6	rs9267650	31824912	0.75	1.64971298194441	0.78	0.928434583535755	0.127004666182259	0.348183447255565	0.0158	0.0184	0.0066	0.0011	0.1594	0.0152	0.016	0.048	0.0012	0.1225	0.1434	0.0177	0.0058	0.1127	0.0213	0.0062	0.005	0.0029	0.0011	0.0292	0.019	0.0191	0.0805	0.0156	0.1103	0.0035
6	rs28589703	31825112	0.75	1.64971298194441	0.78	0.928434583535755	0.123953276184662	0.343967020522088	0.0158	0.0184	0.0066	0.0011	0.1593	0.0152	0.016	0.048	0.0012	0.1225	0.1434	0.0177	0.0058	0.1127	0.0213	0.0062	0.005	0.0029	0.0011	0.0292	0.019	0.0191	0.0805	0.0156	0.1102	0.0035
6	rs13118	31827286	0.75	1.64971298194441	0.78	0.928434583535755	0.124012097433842	0.337547162062978	0.0158	0.0184	0.0067	0.0011	0.1593	0.0152	0.016	0.048	0.0012	0.1224	0.1434	0.0177	0.006	0.1127	0.0213	0.0062	0.005	0.0029	0.0011	0.0293	0.019	0.0192	0.0805	0.0156	0.1102	0.0035
6	Affx-28463585	31830593	0.75	1.64971298194441	0.78	0.928434583535755	0.124512763716078	0.338779027816849	0.0159	0.0184	0.0068	0.0011	0.1592	0.0152	0.016	0.0479	0.0012	0.1224	0.1435	0.0177	0.006	0.1127	0.0213	0.0062	0.005	0.0029	0.0011	0.0292	0.0189	0.0192	0.0805	0.0156	0.1102	0.0035
6	rs4947332	31834197	0.75	1.64971298194441	0.78	0.928434583535755	0.124129790874968	0.333368589357031	0.0159	0.0184	0.0069	0.0011	0.1593	0.0152	0.016	0.0479	0.0012	0.1224	0.1435	0.0177	0.0059	0.1127	0.0213	0.0062	0.005	0.0028	0.0011	0.0292	0.0189	0.0193	0.0805	0.0156	0.1102	0.0035
6	rs613281	31834317	0.75	1.64971298194441	0.78	0.928434583535755	0.124306458403783	0.333245919667993	0.0159	0.0184	0.0069	0.0011	0.1593	0.0152	0.016	0.0479	0.0012	0.1224	0.1435	0.0177	0.0059	0.1127	0.0213	0.0062	0.005	0.0028	0.0011	0.0292	0.0189	0.0193	0.0805	0.0156	0.1102	0.0035
6	rs76116290	31834769	0.75	1.64971298194441	0.78	0.928434583535755	0.125903346897002	0.332632768642201	0.0159	0.0184	0.0069	0.0011	0.1593	0.0152	0.016	0.0479	0.0012	0.1224	0.1435	0.0178	0.0059	0.1127	0.0213	0.0062	0.005	0.0028	0.0011	0.0292	0.0189	0.0194	0.0805	0.0156	0.1102	0.0035
6	rs74290525	31835162	0.75	1.64971298194441	0.78	0.928434583535755	0.128141812122456	0.33042815514877	0.0159	0.0184	0.0069	0.0011	0.1593	0.0152	0.016	0.0479	0.0012	0.1224	0.1435	0.0178	0.0059	0.1127	0.0213	0.0062	0.005	0.0028	0.0011	0.0292	0.0189	0.0194	0.0805	0.0156	0.1102	0.0035
6	rs11965547	31836151	0.75	1.64971298194441	0.78	0.928434583535755	0.115265718736677	0.344214635497122	0.0159	0.0185	0.007	0.0011	0.1592	0.0152	0.016	0.0478	0.0012	0.1226	0.1436	0.0177	0.0058	0.1128	0.0213	0.0062	0.0051	0.0028	0.0011	0.0291	0.0186	0.0194	0.0804	0.0155	0.1102	0.0035
6	rs521977	31836827	0.75	1.64971298194441	0.78	0.928434583535755	0.150655015629717	0.338162932219285	0.016	0.0185	0.0069	0.001	0.1593	0.0152	0.0161	0.0478	0.0012	0.1224	0.1438	0.0177	0.0056	0.113	0.0214	0.0061	0.005	0.0026	0.001	0.0291	0.0186	0.0197	0.0804	0.0156	0.1103	0.0035
6	rs11966200	31837066	0.75	1.64971298194441	0.78	0.928434583535755	0.164780946214487	0.338655782682718	0.016	0.0185	0.0069	9e-04	0.1592	0.0151	0.0161	0.0478	0.0012	0.1224	0.1439	0.0177	0.0056	0.113	0.0214	0.0061	0.005	0.0025	9e-04	0.0291	0.0185	0.0198	0.0804	0.0157	0.1104	0.0035
6	rs660594	31837250	0.75	1.64971298194441	0.78	0.928434583535755	0.174564537785506	0.338409331429494	0.016	0.0185	0.0069	9e-04	0.1592	0.0151	0.0161	0.0478	0.0012	0.1224	0.144	0.0177	0.0056	0.113	0.0215	0.006	0.005	0.0025	9e-04	0.0291	0.0185	0.0199	0.0804	0.0157	0.1104	0.0035
6	rs660550	31837277	0.75	1.64971298194441	0.78	0.928434583535755	0.174600583147968	0.336931717779373	0.016	0.0185	0.0069	9e-04	0.1592	0.0151	0.0161	0.0478	0.0012	0.1224	0.144	0.0177	0.0056	0.113	0.0215	0.006	0.005	0.0025	9e-04	0.0291	0.0185	0.0199	0.0804	0.0157	0.1104	0.0035
6	rs577272	31837963	0.75	1.64971298194441	0.78	0.928434583535755	0.174240323729217	0.342606058162097	0.016	0.0185	0.0069	9e-04	0.1592	0.0151	0.0161	0.0478	0.0012	0.1224	0.144	0.0177	0.0056	0.113	0.0215	0.006	0.005	0.0025	9e-04	0.0291	0.0185	0.0199	0.0804	0.0157	0.1104	0.0035
6	rs644827	31838441	0.75	1.64971298194441	0.78	0.928434583535755	0.177316285755941	0.347190016737816	0.016	0.0185	0.0068	9e-04	0.1592	0.0151	0.0161	0.0479	0.0012	0.1223	0.144	0.0176	0.0056	0.1132	0.0214	0.006	0.005	0.0025	9e-04	0.0291	0.0185	0.0198	0.0804	0.0157	0.1104	0.0035
6	rs644774	31838490	0.75	1.64971298194441	0.78	0.928434583535755	0.177279916690721	0.347935013104007	0.016	0.0185	0.0068	9e-04	0.1592	0.0151	0.0161	0.0479	0.0012	0.1223	0.144	0.0176	0.0056	0.1132	0.0214	0.006	0.005	0.0025	9e-04	0.0291	0.0185	0.0198	0.0804	0.0157	0.1104	0.0035
6	rs494620	31838713	0.75	1.64971298194441	0.78	0.928434583535755	0.176880141848593	0.351417719787432	0.016	0.0185	0.0068	9e-04	0.1592	0.0151	0.0161	0.0479	0.0012	0.1223	0.144	0.0176	0.0056	0.1132	0.0214	0.006	0.005	0.0025	9e-04	0.0291	0.0185	0.0198	0.0804	0.0157	0.1104	0.0035
6	rs9267652	31838940	0.75	1.64971298194441	0.78	0.928434583535755	0.176880141848593	0.350172753147174	0.016	0.0185	0.0068	9e-04	0.1592	0.0151	0.0161	0.0479	0.0012	0.1223	0.144	0.0177	0.0056	0.1132	0.0214	0.006	0.005	0.0025	9e-04	0.0291	0.0185	0.0198	0.0804	0.0157	0.1104	0.0035
6	rs2242665	31839309	0.75	1.64971298194441	0.78	0.928434583535755	0.176154616527119	0.351791456721756	0.016	0.0185	0.0068	9e-04	0.1592	0.0151	0.0161	0.0479	0.0012	0.1224	0.144	0.0177	0.0056	0.1132	0.0214	0.006	0.005	0.0025	9e-04	0.0291	0.0185	0.0198	0.0804	0.0157	0.1104	0.0035
6	rs3132442	31839494	0.75	1.64971298194441	0.78	0.928434583535755	0.179396457531951	0.35228994966321	0.016	0.0185	0.0068	9e-04	0.1592	0.0151	0.0161	0.0479	0.0012	0.1224	0.144	0.0177	0.0056	0.1132	0.0214	0.006	0.005	0.0025	9e-04	0.0291	0.0185	0.0198	0.0804	0.0157	0.1104	0.0035
6	rs3130481	31839756	0.75	1.64971298194441	0.78	0.928434583535755	0.178993928795383	0.353412297478689	0.016	0.0185	0.0068	9e-04	0.1592	0.0151	0.0161	0.0479	0.0012	0.1224	0.144	0.0177	0.0056	0.1131	0.0214	0.006	0.005	0.0025	9e-04	0.0291	0.0185	0.0198	0.0804	0.0157	0.1104	0.0035
6	rs3130482	31839782	0.75	1.64971298194441	0.78	0.928434583535755	0.165548746452995	0.357786665923323	0.016	0.0185	0.0068	9e-04	0.1592	0.0151	0.0161	0.0479	0.0012	0.1225	0.1439	0.0177	0.0056	0.1131	0.0214	0.0062	0.0051	0.0024	9e-04	0.0291	0.0185	0.0198	0.0804	0.0157	0.1104	0.0035
6	rs614549	31840625	0.75	1.64971298194441	0.78	0.928434583535755	0.172123577257755	0.356035074889477	0.016	0.0185	0.0067	9e-04	0.1592	0.0151	0.0161	0.0479	0.0012	0.1226	0.1441	0.0176	0.0056	0.113	0.0213	0.0062	0.0051	0.0024	8e-04	0.0291	0.0185	0.0197	0.0804	0.0159	0.1103	0.0036
6	rs9267656	31841450	0.75	1.64971298194441	0.78	0.928434583535755	0.180203081943181	0.357411118621469	0.0161	0.0185	0.0067	9e-04	0.1591	0.0151	0.0161	0.0479	0.0012	0.1226	0.1441	0.0175	0.0055	0.113	0.0213	0.0061	0.0051	0.0024	8e-04	0.0291	0.0186	0.0197	0.0804	0.0159	0.1103	0.0036
6	rs13192107	31843523	0.75	1.64971298194441	0.78	0.928434583535755	0.199176495510299	0.360293182747672	0.0161	0.0184	0.0065	8e-04	0.1592	0.0152	0.0162	0.0479	0.0013	0.1225	0.1441	0.0175	0.0055	0.1129	0.0214	0.0061	0.0052	0.0023	8e-04	0.0291	0.0186	0.0198	0.0805	0.0159	0.1103	0.0036
6	rs2736428	31843924	0.75	1.64971298194441	0.78	0.928434583535755	0.199137618889441	0.360544108180564	0.0161	0.0184	0.0065	8e-04	0.1592	0.0152	0.0162	0.0479	0.0013	0.1225	0.1441	0.0175	0.0055	0.1129	0.0214	0.006	0.0052	0.0023	8e-04	0.0291	0.0186	0.0198	0.0805	0.016	0.1103	0.0036
6	rs76133439	31843998	0.75	1.64971298194441	0.78	0.928434583535755	0.2007350971112	0.359540704723624	0.0161	0.0184	0.0065	8e-04	0.1592	0.0152	0.0162	0.0479	0.0013	0.1225	0.1441	0.0175	0.0055	0.1129	0.0214	0.006	0.0052	0.0023	8e-04	0.0291	0.0186	0.0198	0.0805	0.016	0.1103	0.0036
6	rs6907185	31844684	0.75	1.64971298194441	0.78	0.928434583535755	0.203636700013103	0.364565652655966	0.0161	0.0184	0.0065	8e-04	0.1592	0.0154	0.0162	0.0479	0.0013	0.1224	0.1441	0.0175	0.0055	0.1129	0.0213	0.006	0.0052	0.0023	8e-04	0.0291	0.0186	0.0198	0.0805	0.0159	0.1103	0.0036
6	rs118007953	31844695	0.75	1.64971298194441	0.78	0.928434583535755	0.200852270412131	0.368726076957863	0.0161	0.0184	0.0065	8e-04	0.1592	0.0154	0.0162	0.0479	0.0012	0.1225	0.1443	0.0175	0.0054	0.1129	0.0213	0.006	0.0052	0.0023	8e-04	0.0291	0.0186	0.0198	0.0805	0.0159	0.1103	0.0036
6	rs9267659	31846234	0.75	1.64971298194441	0.78	0.928434583535755	0.213816255842227	0.376324473020099	0.0161	0.0183	0.0065	8e-04	0.1593	0.0156	0.0162	0.0479	0.0012	0.1223	0.1443	0.0175	0.0054	0.113	0.0213	0.006	0.0051	0.0023	8e-04	0.0291	0.0186	0.0198	0.0804	0.0159	0.1102	0.0036
6	rs2075798	31846741	0.75	1.64971298194441	0.78	0.928434583535755	0.214748181459451	0.378739687126192	0.0161	0.0183	0.0065	8e-04	0.1593	0.0157	0.0162	0.0479	0.0012	0.1223	0.1444	0.0175	0.0054	0.113	0.0213	0.006	0.0051	0.0023	9e-04	0.0291	0.0186	0.0198	0.0804	0.0159	0.1102	0.0036
6	rs605203	31847012	0.75	1.64971298194441	0.78	0.928434583535755	0.214423775143532	0.37912143210905	0.0161	0.0183	0.0064	8e-04	0.1593	0.0157	0.0162	0.0479	0.0012	0.1223	0.1444	0.0175	0.0054	0.113	0.0213	0.006	0.0051	0.0023	9e-04	0.0291	0.0186	0.0198	0.0804	0.0159	0.1102	0.0036
6	rs36097221	31847413	0.75	1.64971298194441	0.78	0.928434583535755	0.210632640744148	0.375562674584918	0.0161	0.0183	0.0064	8e-04	0.1593	0.0156	0.0162	0.0479	0.0012	0.1223	0.1444	0.0174	0.0054	0.113	0.0213	0.006	0.0051	0.0023	9e-04	0.0291	0.0186	0.0198	0.0804	0.0159	0.1102	0.0036
6	rs41267086	31847636	0.75	1.64971298194441	0.78	0.928434583535755	0.211677445829914	0.376578502051919	0.0161	0.0183	0.0064	8e-04	0.1593	0.0156	0.0162	0.0479	0.0012	0.1223	0.1444	0.0174	0.0054	0.113	0.0213	0.006	0.0051	0.0023	9e-04	0.0291	0.0186	0.0198	0.0804	0.0159	0.1102	0.0036
6	rs9461728	31848280	0.75	1.64971298194441	0.78	0.928434583535755	0.226526542308944	0.379375988548969	0.0161	0.0183	0.0062	8e-04	0.1593	0.0157	0.0163	0.0479	0.0012	0.1223	0.1444	0.0176	0.0054	0.113	0.0213	0.006	0.0051	0.0023	8e-04	0.0291	0.0186	0.0199	0.0803	0.016	0.1102	0.0036
6	rs555007	31850332	0.75	1.64971298194441	0.78	0.928434583535755	0.225107903533522	0.387546900138447	0.016	0.0183	0.0063	9e-04	0.1592	0.0158	0.0163	0.0479	0.0012	0.1221	0.1443	0.0176	0.0055	0.1129	0.0213	0.0061	0.0051	0.0023	9e-04	0.0291	0.0185	0.0199	0.0801	0.0161	0.1102	0.0037
6	rs115272033	31850807	0.75	1.64971298194441	0.78	0.928434583535755	0.224941331299761	0.386650847060502	0.016	0.0183	0.0063	9e-04	0.1592	0.0159	0.0163	0.0479	0.0012	0.1221	0.1443	0.0176	0.0055	0.1128	0.0213	0.0061	0.0051	0.0023	9e-04	0.0291	0.0185	0.0199	0.0801	0.0161	0.1102	0.0037
6	rs652888	31851234	0.75	1.64971298194441	0.78	0.928434583535755	0.224151051878715	0.388059189181249	0.016	0.0183	0.0063	9e-04	0.1592	0.0159	0.0163	0.0479	0.0012	0.1221	0.1443	0.0176	0.0055	0.1128	0.0213	0.0061	0.0051	0.0023	9e-04	0.0291	0.0185	0.0199	0.08	0.0161	0.1102	0.0037
6	rs3869145	31851354	0.75	1.64971298194441	0.78	0.928434583535755	0.224151051878715	0.387034799202471	0.016	0.0183	0.0063	9e-04	0.1592	0.0159	0.0163	0.0479	0.0012	0.1221	0.1443	0.0176	0.0055	0.1128	0.0213	0.0061	0.0051	0.0023	9e-04	0.0291	0.0185	0.0199	0.08	0.0161	0.1102	0.0037
6	rs2844458	31851469	0.75	1.64971298194441	0.78	0.928434583535755	0.223735738330002	0.387418857261982	0.016	0.0183	0.0063	9e-04	0.1592	0.0159	0.0163	0.0479	0.0012	0.1221	0.1443	0.0176	0.0055	0.1128	0.0213	0.0061	0.0051	0.0023	9e-04	0.0291	0.0185	0.0199	0.08	0.0161	0.1102	0.0037
6	rs9267660	31851884	0.75	1.64971298194441	0.78	0.928434583535755	0.224483612073662	0.389468952418388	0.016	0.0183	0.0063	9e-04	0.1592	0.0159	0.0163	0.0479	0.0012	0.1221	0.1443	0.0176	0.0055	0.1128	0.0213	0.0061	0.0051	0.0023	9e-04	0.0291	0.0185	0.0199	0.08	0.0161	0.1102	0.0037
6	rs114387109	31852617	0.75	1.64971298194441	0.78	0.928434583535755	0.225066254031405	0.389597183044396	0.016	0.0183	0.0063	9e-04	0.1592	0.0159	0.0163	0.0479	0.0012	0.1221	0.1443	0.0176	0.0055	0.1128	0.0213	0.0061	0.0051	0.0023	9e-04	0.0291	0.0185	0.0199	0.08	0.0161	0.1102	0.0037
6	rs7743807	31854543	0.75	1.64971298194441	0.78	0.928434583535755	0.228495775873397	0.39023851175149	0.016	0.0184	0.0063	9e-04	0.1592	0.0159	0.0163	0.0479	0.0012	0.1221	0.1443	0.0176	0.0054	0.1129	0.0213	0.0061	0.0051	0.0023	9e-04	0.0291	0.0185	0.0199	0.08	0.0161	0.1102	0.0037
6	rs486416	31856070	0.75	1.64971298194441	0.78	0.928434583535755	0.230601114498221	0.392421213974657	0.016	0.0184	0.0063	9e-04	0.1592	0.0159	0.0163	0.0479	0.0012	0.1221	0.1443	0.0176	0.0054	0.1129	0.0213	0.0061	0.0051	0.0023	8e-04	0.0291	0.0185	0.0199	0.0801	0.0161	0.1102	0.0037
6	Affx-37069182	31856212	0.75	1.64971298194441	0.78	0.928434583535755	0.230981214723834	0.391522045866783	0.016	0.0184	0.0063	9e-04	0.1592	0.0159	0.0163	0.0479	0.0012	0.1221	0.1443	0.0176	0.0054	0.1129	0.0213	0.0061	0.0051	0.0023	8e-04	0.0291	0.0185	0.0199	0.0801	0.0161	0.1102	0.0037
6	rs13194087	31859578	0.75	1.64971298194441	0.78	0.928434583535755	0.23446035257691	0.39036681258758	0.016	0.0183	0.0063	9e-04	0.1592	0.0158	0.0163	0.0479	0.0012	0.1222	0.1443	0.0176	0.0054	0.1129	0.0213	0.006	0.0051	0.0023	8e-04	0.0292	0.0185	0.0199	0.0801	0.0161	0.1102	0.0037
6	rs535586	31860337	0.75	1.64971298194441	0.78	0.928434583535755	0.235654953345527	0.389084330824566	0.016	0.0184	0.0063	9e-04	0.1592	0.0158	0.0163	0.0479	0.0012	0.1222	0.1443	0.0176	0.0054	0.1129	0.0213	0.006	0.0051	0.0023	8e-04	0.0292	0.0185	0.02	0.0801	0.0161	0.1102	0.0037
6	rs35009002	31860526	0.75	1.64971298194441	0.78	0.928434583535755	0.235996884972678	0.388827975028537	0.016	0.0184	0.0063	9e-04	0.1592	0.0158	0.0163	0.0479	0.0012	0.1222	0.1443	0.0176	0.0054	0.1129	0.0213	0.006	0.0051	0.0023	8e-04	0.0292	0.0185	0.02	0.0801	0.0161	0.1102	0.0037
6	rs115699278	31860832	0.75	1.64971298194441	0.78	0.928434583535755	0.23638188584693	0.389340733504436	0.016	0.0184	0.0063	9e-04	0.1592	0.0158	0.0164	0.0479	0.0012	0.1222	0.1443	0.0176	0.0054	0.1129	0.0213	0.006	0.0051	0.0023	8e-04	0.0292	0.0185	0.02	0.0801	0.0161	0.1102	0.0037
6	rs115062572	31862876	0.75	1.64971298194441	0.78	0.928434583535755	0.239086607283448	0.39036681258758	0.016	0.0184	0.0063	9e-04	0.1592	0.0158	0.0164	0.0479	0.0012	0.1222	0.1443	0.0176	0.0054	0.113	0.0213	0.006	0.0051	0.0022	8e-04	0.0292	0.0185	0.02	0.0801	0.0161	0.1102	0.0037
6	rs659445	31864304	0.75	1.64971298194441	0.78	0.928434583535755	0.24180832206276	0.389212526305506	0.016	0.0184	0.0063	9e-04	0.1592	0.0158	0.0164	0.0479	0.0012	0.1222	0.1443	0.0176	0.0054	0.1129	0.0213	0.006	0.0051	0.0022	8e-04	0.0292	0.0185	0.02	0.0801	0.0161	0.1102	0.0037
6	rs7887	31864547	0.75	1.64971298194441	0.78	0.928434583535755	0.242025058671032	0.390495125114985	0.016	0.0184	0.0063	9e-04	0.1592	0.0158	0.0164	0.0479	0.0012	0.1222	0.1443	0.0176	0.0054	0.1129	0.0213	0.006	0.0051	0.0022	8e-04	0.0292	0.0185	0.02	0.0801	0.0161	0.1102	0.0037
6	rs2844456	31864674	0.75	1.64971298194441	0.78	0.928434583535755	0.242936520302616	0.384860473236646	0.016	0.0184	0.0063	9e-04	0.1592	0.0158	0.0164	0.0479	0.0012	0.1222	0.1443	0.0177	0.0054	0.1129	0.0213	0.006	0.0051	0.0022	8e-04	0.0292	0.0185	0.02	0.0801	0.0161	0.1102	0.0037
6	rs9267663	31867253	0.75	1.64971298194441	0.78	0.928434583535755	0.253042550624231	0.381286683764506	0.016	0.0184	0.0063	9e-04	0.1592	0.0157	0.0165	0.0479	0.0012	0.1221	0.1443	0.0177	0.0053	0.1129	0.0213	0.006	0.0051	0.0022	8e-04	0.0292	0.0185	0.02	0.0801	0.0161	0.1102	0.0037
6	rs78852381	31867626	0.75	1.64971298194441	0.78	0.928434583535755	0.25384298512934	0.377595098622985	0.016	0.0184	0.0063	9e-04	0.1592	0.0157	0.0165	0.0479	0.0012	0.1221	0.1443	0.0177	0.0053	0.1129	0.0213	0.006	0.0051	0.0022	8e-04	0.0292	0.0185	0.02	0.0801	0.0161	0.1102	0.0037
6	rs114508013	31868765	0.75	1.64971298194441	0.78	0.928434583535755	0.252731643692665	0.382817168902082	0.016	0.0184	0.0063	0.001	0.1592	0.0157	0.0165	0.0479	0.0012	0.1221	0.1443	0.0177	0.0053	0.1129	0.0213	0.006	0.0051	0.0022	8e-04	0.0292	0.0185	0.02	0.0801	0.0161	0.1102	0.0037
6	rs9394078	31868938	0.75	1.64971298194441	0.78	0.928434583535755	0.250296077246426	0.382434387198341	0.0161	0.0184	0.0063	0.001	0.1592	0.0157	0.0165	0.0479	0.0012	0.1221	0.1443	0.0177	0.0053	0.1129	0.0213	0.006	0.0051	0.0022	8e-04	0.0292	0.0185	0.02	0.0801	0.0161	0.1102	0.0037
6	rs45462992	31869122	0.75	1.64971298194441	0.78	0.928434583535755	0.250340245056891	0.381286683764506	0.0161	0.0184	0.0063	0.001	0.1592	0.0157	0.0165	0.0479	0.0012	0.1221	0.1443	0.0177	0.0053	0.1129	0.0213	0.006	0.0051	0.0022	8e-04	0.0292	0.0185	0.02	0.0801	0.0161	0.1102	0.0037
6	rs558702	31870326	0.75	1.64971298194441	0.78	0.928434583535755	0.250914814982002	0.378994171821439	0.0161	0.0184	0.0063	0.001	0.1592	0.0157	0.0165	0.0479	0.0012	0.122	0.1442	0.0177	0.0053	0.1129	0.0213	0.006	0.0051	0.0022	8e-04	0.0292	0.0185	0.02	0.0801	0.0161	0.1103	0.0037
6	rs9267665	31870856	0.75	1.64971298194441	0.78	0.928434583535755	0.252332213307699	0.375689610904021	0.0161	0.0184	0.0062	0.001	0.1592	0.0157	0.0166	0.0479	0.0012	0.122	0.1442	0.0177	0.0053	0.1129	0.0213	0.006	0.0051	0.0022	8e-04	0.0292	0.0185	0.02	0.0801	0.0161	0.1103	0.0037
6	rs6939227	31870873	0.75	1.64971298194441	0.78	0.928434583535755	0.247171075701204	0.3655730132301	0.0161	0.0191	0.0062	0.001	0.1592	0.0157	0.0166	0.0477	0.0012	0.122	0.1442	0.0177	0.0053	0.1128	0.0213	0.006	0.0051	0.0022	8e-04	0.0291	0.0185	0.02	0.08	0.0161	0.1101	0.0037
6	rs66804014	31874338	0.74	1.74777870808855	0.78	0.928434583535755	0.253932007578617	0.381286683764506	0.0161	0.0191	0.0062	0.001	0.1591	0.0156	0.0167	0.0477	0.0012	0.1218	0.144	0.0177	0.0053	0.1128	0.0213	0.006	0.0051	0.0022	8e-04	0.0291	0.0184	0.0201	0.0801	0.0161	0.1104	0.0037
6	rs2844452	31882024	0.74	1.74777870808855	0.78	0.928434583535755	0.269773153950491	0.375689610904021	0.0163	0.0191	0.006	9e-04	0.1586	0.0155	0.017	0.0478	0.0012	0.1213	0.1436	0.0178	0.0052	0.1129	0.0214	0.006	0.0051	0.0022	8e-04	0.0291	0.0183	0.0202	0.0803	0.0161	0.1111	0.0038
6	rs17207776	31883368	0.74	1.74777870808855	0.78	0.928434583535755	0.272078659578787	0.370242261259299	0.0164	0.0191	0.0059	9e-04	0.1584	0.0155	0.017	0.0478	0.0012	0.1212	0.1436	0.0178	0.0052	0.113	0.0214	0.006	0.0051	0.0022	8e-04	0.0291	0.0183	0.0202	0.0803	0.0162	0.1113	0.0038
6	rs9267673	31883679	0.74	1.74777870808855	0.78	0.928434583535755	0.269727151983533	0.368852358568281	0.0164	0.0191	0.0059	9e-04	0.1583	0.0155	0.017	0.0478	0.0013	0.1212	0.1436	0.0178	0.0052	0.113	0.0214	0.006	0.0051	0.0022	8e-04	0.0291	0.0183	0.0202	0.0803	0.0162	0.1113	0.0038
6	rs644045	31883957	0.74	1.74777870808855	0.78	0.928434583535755	0.267203578537919	0.372139955944996	0.0164	0.0191	0.0059	9e-04	0.1582	0.0155	0.017	0.0478	0.0013	0.1212	0.1436	0.0178	0.0053	0.1129	0.0214	0.006	0.0051	0.0022	8e-04	0.0291	0.0183	0.0202	0.0803	0.0162	0.1113	0.0038
6	rs544167	31890158	0.74	1.74777870808855	0.78	0.928434583535755	0.265057246951082	0.364943320598063	0.0165	0.0192	0.0059	9e-04	0.158	0.0154	0.0171	0.0478	0.0013	0.121	0.1436	0.0178	0.0053	0.113	0.0215	0.0059	0.005	0.0022	8e-04	0.0291	0.0183	0.0203	0.0805	0.0161	0.1115	0.0038
6	rs497309	31892484	0.74	1.74777870808855	0.78	0.928434583535755	0.265285134094937	0.36305609007828	0.0166	0.0192	0.0059	9e-04	0.1579	0.0154	0.0171	0.0477	0.0013	0.121	0.1436	0.0178	0.0053	0.1131	0.0215	0.0059	0.005	0.0022	8e-04	0.0291	0.0183	0.0203	0.0805	0.0161	0.1116	0.0038
6	rs498240	31892592	0.74	1.74777870808855	0.78	0.928434583535755	0.264465237501804	0.36167388691538	0.0166	0.0192	0.0059	9e-04	0.1579	0.0154	0.0171	0.0477	0.0013	0.121	0.1435	0.0178	0.0053	0.1131	0.0215	0.0059	0.005	0.0022	8e-04	0.0291	0.0183	0.0203	0.0805	0.0161	0.1116	0.0038
6	rs9267677	31892641	0.74	1.74777870808855	0.78	0.928434583535755	0.268073906958551	0.363307560459478	0.0166	0.0192	0.0059	9e-04	0.1579	0.0155	0.0171	0.0478	0.0013	0.121	0.1435	0.0178	0.0053	0.1131	0.0215	0.0059	0.005	0.0022	8e-04	0.0291	0.0183	0.0203	0.0805	0.0161	0.1116	0.0038
6	rs2734335	31893944	0.74	1.74777870808855	0.78	0.928434583535755	0.270878473631545	0.361548306348442	0.0166	0.0192	0.0059	9e-04	0.1578	0.0155	0.0171	0.0478	0.0013	0.1209	0.1435	0.0178	0.0053	0.1131	0.0215	0.0059	0.005	0.0022	8e-04	0.0291	0.0182	0.0203	0.0805	0.0161	0.1116	0.0038
6	rs3020644	31894626	0.74	1.74777870808855	0.78	0.928434583535755	0.27267982715075	0.363936452423715	0.0167	0.0192	0.0059	9e-04	0.1579	0.0155	0.0171	0.0478	0.0014	0.1209	0.1435	0.0178	0.0053	0.1131	0.0215	0.0059	0.005	0.0022	8e-04	0.0291	0.0182	0.0203	0.0805	0.016	0.1117	0.0038
6	rs7746553	31895973	0.74	1.74777870808855	0.78	0.928434583535755	0.262784218861771	0.355285144548908	0.0167	0.0192	0.0059	9e-04	0.1578	0.0155	0.0171	0.0482	0.0014	0.1208	0.1433	0.018	0.0053	0.113	0.0215	0.0059	0.005	0.0022	9e-04	0.029	0.0182	0.0203	0.0804	0.016	0.1117	0.0038
6	rs9283893	31897219	0.74	1.74777870808855	0.78	0.928434583535755	0.258180210576167	0.347810815150384	0.0167	0.0192	0.0059	9e-04	0.1577	0.0155	0.0171	0.0484	0.0014	0.1208	0.1432	0.0181	0.0053	0.113	0.0215	0.0059	0.005	0.0022	9e-04	0.029	0.0181	0.0203	0.0803	0.016	0.1116	0.0038
6	rs621701	31903121	0.74	1.74777870808855	0.78	0.928434583535755	0.229294540674451	0.340135581563719	0.0167	0.0192	0.0059	9e-04	0.1575	0.0154	0.0172	0.0495	0.0014	0.1207	0.1426	0.0188	0.0053	0.1128	0.0216	0.0059	0.0049	0.0023	9e-04	0.0289	0.018	0.0204	0.0799	0.0159	0.1115	0.0038
6	rs9332739	31903804	0.74	1.74777870808855	0.78	0.928434583535755	0.212160645461518	0.33631659980073	0.0167	0.0192	0.0059	8e-04	0.1575	0.0153	0.0171	0.0495	0.0014	0.1206	0.1426	0.0188	0.0054	0.1128	0.0216	0.0059	0.0049	0.0023	0.001	0.0289	0.018	0.0204	0.0799	0.0159	0.1115	0.0038
6	rs1042663	31905130	0.74	1.74777870808855	0.78	0.928434583535755	0.181785698632514	0.323353680398268	0.0168	0.0192	0.0059	8e-04	0.1574	0.0152	0.0171	0.0494	0.0014	0.1204	0.1426	0.0189	0.0055	0.1128	0.0217	0.006	0.0049	0.0023	0.001	0.0289	0.0179	0.0204	0.0798	0.0159	0.1116	0.0038
6	rs653414	31907168	0.74	1.74777870808855	0.78	0.928434583535755	0.174744807755131	0.321045980633058	0.0168	0.0192	0.0059	8e-04	0.1574	0.0152	0.0171	0.0494	0.0014	0.1204	0.1426	0.0189	0.0055	0.1128	0.0218	0.006	0.0049	0.0022	0.0011	0.0289	0.0179	0.0204	0.0798	0.0159	0.1116	0.0038
6	rs638383	31908224	0.74	1.74777870808855	0.78	0.928434583535755	0.1709461845775	0.321045980633058	0.0168	0.0192	0.0059	8e-04	0.1574	0.0152	0.0171	0.0494	0.0015	0.1203	0.1426	0.0189	0.0055	0.1128	0.0218	0.006	0.0049	0.0022	0.0011	0.0289	0.0179	0.0204	0.0798	0.0159	0.1116	0.0038
6	rs36221133	31912523	0.74	1.74777870808855	0.78	0.928434583535755	0.157896626357681	0.312826994123563	0.0168	0.0191	0.0059	8e-04	0.1575	0.0152	0.0171	0.0493	0.0015	0.1203	0.1426	0.0189	0.0055	0.1128	0.0219	0.006	0.0048	0.0022	0.0011	0.0289	0.0178	0.0205	0.0798	0.016	0.1116	0.0038
6	rs12614	31914179	0.74	1.74777870808855	0.78	0.928434583535755	0.152180390333895	0.308261677107082	0.0168	0.0191	0.0059	8e-04	0.1575	0.0151	0.0171	0.0493	0.0015	0.1202	0.1426	0.019	0.0055	0.1128	0.0219	0.006	0.0048	0.0022	0.0011	0.0289	0.0177	0.0205	0.0798	0.016	0.1116	0.0038
6	rs13194698	31914673	0.74	1.74777870808855	0.78	0.928434583535755	0.150423690861192	0.307782281988098	0.0168	0.0191	0.0059	8e-04	0.1575	0.0151	0.0171	0.0493	0.0015	0.1202	0.1426	0.019	0.0055	0.1128	0.0219	0.006	0.0048	0.0022	0.0011	0.0289	0.0177	0.0205	0.0798	0.016	0.1116	0.0038
6	rs1048709	31914935	0.74	1.74777870808855	0.78	0.928434583535755	0.148810313828011	0.312104827994577	0.0169	0.0191	0.0059	8e-04	0.1575	0.0151	0.0171	0.0493	0.0015	0.1202	0.1426	0.019	0.0055	0.1128	0.0219	0.006	0.0048	0.0022	0.0011	0.0289	0.0177	0.0205	0.0798	0.0159	0.1116	0.0038
6	rs4151669	31915144	0.74	1.74777870808855	0.78	0.928434583535755	0.148252981165199	0.310661985459398	0.0169	0.0191	0.0059	8e-04	0.1575	0.0151	0.0171	0.0493	0.0015	0.1202	0.1426	0.019	0.0055	0.1128	0.0219	0.006	0.0048	0.0022	0.0011	0.0289	0.0177	0.0205	0.0798	0.0159	0.1116	0.0038
6	Affx-75011661	31915240	0.74	1.74777870808855	0.78	0.928434583535755	0.147958425270984	0.308981186909106	0.0169	0.0191	0.0059	8e-04	0.1575	0.0151	0.0171	0.0493	0.0015	0.1202	0.1426	0.019	0.0055	0.1128	0.0219	0.006	0.0048	0.0022	0.0011	0.0289	0.0177	0.0205	0.0798	0.0159	0.1116	0.0038
6	rs4151670	31915532	0.74	1.74777870808855	0.78	0.928434583535755	0.147109440123999	0.31042170516544	0.0169	0.0191	0.0059	8e-04	0.1575	0.0151	0.0171	0.0493	0.0015	0.1202	0.1426	0.019	0.0055	0.1128	0.0219	0.006	0.0048	0.0022	0.0011	0.0289	0.0177	0.0205	0.0798	0.0159	0.1116	0.0038
6	rs17201431	31916013	0.74	1.74777870808855	0.78	0.928434583535755	0.145226008667644	0.308261677107082	0.0169	0.0191	0.0059	8e-04	0.1575	0.0151	0.0171	0.0493	0.0015	0.1202	0.1426	0.019	0.0055	0.1128	0.0219	0.006	0.0048	0.0022	0.0012	0.0289	0.0177	0.0205	0.0798	0.0159	0.1117	0.0038
6	rs512559	31916062	0.74	1.74777870808855	0.78	0.928434583535755	0.145064319861244	0.307542667944204	0.0169	0.0191	0.0059	8e-04	0.1576	0.0151	0.0171	0.0493	0.0015	0.1202	0.1426	0.019	0.0055	0.1128	0.0219	0.006	0.0048	0.0022	0.0012	0.0289	0.0177	0.0205	0.0798	0.0159	0.1117	0.0038
6	rs537160	31916400	0.74	1.74777870808855	0.78	0.928434583535755	0.14326073246988	0.311383158170298	0.0169	0.0191	0.0059	8e-04	0.1576	0.0151	0.0171	0.0493	0.0015	0.1202	0.1426	0.019	0.0055	0.1128	0.0219	0.006	0.0048	0.0022	0.0012	0.0289	0.0177	0.0205	0.0798	0.0159	0.1117	0.0038
6	rs45600936	31916707	0.74	1.74777870808855	0.78	0.928434583535755	0.142843966022561	0.311503401974444	0.0169	0.0191	0.0059	8e-04	0.1576	0.0151	0.0171	0.0493	0.0015	0.1202	0.1426	0.019	0.0056	0.1128	0.0219	0.006	0.0048	0.0022	0.0012	0.0289	0.0177	0.0205	0.0798	0.0159	0.1117	0.0038
6	rs541862	31916951	0.74	1.74777870808855	0.78	0.928434583535755	0.142523869491599	0.311623659583544	0.0169	0.0191	0.0059	8e-04	0.1575	0.0151	0.0171	0.0493	0.0015	0.1202	0.1426	0.019	0.0056	0.1129	0.0219	0.006	0.0048	0.0022	0.0012	0.0289	0.0177	0.0205	0.0798	0.0159	0.1117	0.0038
6	rs2072634	31917291	0.74	1.74777870808855	0.78	0.928434583535755	0.147860317284306	0.312225154572281	0.0169	0.0191	0.0059	8e-04	0.1576	0.0151	0.017	0.0493	0.0015	0.1202	0.1426	0.019	0.0056	0.1129	0.0218	0.006	0.0048	0.0022	0.0011	0.0289	0.0177	0.0205	0.0798	0.0159	0.1117	0.0038
6	rs4151657	31917540	0.74	1.74777870808855	0.78	0.928434583535755	0.151018951537204	0.310902321078217	0.0169	0.0191	0.0059	8e-04	0.1576	0.0151	0.017	0.0493	0.0015	0.1202	0.1425	0.019	0.0056	0.113	0.0218	0.006	0.0048	0.0023	0.0011	0.0289	0.0177	0.0205	0.0798	0.0159	0.1117	0.0038
6	rs4151659	31918464	0.74	1.74777870808855	0.78	0.928434583535755	0.153313689430482	0.304313344114709	0.0169	0.0192	0.0059	8e-04	0.1577	0.015	0.017	0.0493	0.0015	0.1202	0.1426	0.019	0.0056	0.113	0.0218	0.0059	0.0048	0.0022	0.0011	0.0289	0.0177	0.0205	0.0798	0.0159	0.1116	0.0038
6	rs45484591	31918468	0.74	1.74777870808855	0.78	0.928434583535755	0.153714864516889	0.304910597509606	0.0169	0.0192	0.0059	8e-04	0.1577	0.015	0.017	0.0494	0.0015	0.1202	0.1426	0.0189	0.0056	0.113	0.0218	0.0059	0.0048	0.0022	0.0011	0.0289	0.0177	0.0206	0.0798	0.0159	0.1117	0.0038
6	rs1270942	31918860	0.74	1.74777870808855	0.78	0.928434583535755	0.154351325384007	0.307183351358197	0.0169	0.0192	0.0058	7e-04	0.1577	0.015	0.017	0.0494	0.0015	0.1202	0.1426	0.0189	0.0056	0.113	0.0218	0.0059	0.0048	0.0022	0.0011	0.0289	0.0177	0.0206	0.0798	0.0159	0.1117	0.0038
6	rs4151671	31918903	0.74	1.74777870808855	0.78	0.928434583535755	0.15415016994652	0.307902109894629	0.0169	0.0192	0.0058	7e-04	0.1577	0.015	0.017	0.0494	0.0015	0.1202	0.1426	0.0189	0.0056	0.113	0.0218	0.0059	0.0048	0.0022	0.0011	0.0289	0.0177	0.0206	0.0798	0.0159	0.1117	0.0038
6	rs2072633	31919578	0.74	1.74777870808855	0.78	0.928434583535755	0.155561511146069	0.305388652486261	0.0169	0.0192	0.0058	7e-04	0.1577	0.015	0.017	0.0494	0.0015	0.1202	0.1426	0.0189	0.0056	0.113	0.0218	0.0059	0.0048	0.0022	0.0011	0.0289	0.0177	0.0206	0.0798	0.0159	0.1117	0.0038
6	rs4151672	31919830	0.74	1.74777870808855	0.78	0.928434583535755	0.154451961189265	0.30503009024352	0.0169	0.0192	0.0058	7e-04	0.1577	0.015	0.017	0.0494	0.0015	0.1202	0.1426	0.0189	0.0056	0.113	0.0218	0.0059	0.0048	0.0022	0.0011	0.0289	0.0177	0.0206	0.0798	0.0159	0.1117	0.0038
6	rs522162	31919917	0.74	1.74777870808855	0.78	0.928434583535755	0.154317788721116	0.305627763977358	0.0169	0.0192	0.0058	7e-04	0.1577	0.015	0.017	0.0494	0.0015	0.1202	0.1426	0.0189	0.0056	0.113	0.0218	0.0059	0.0048	0.0022	0.0011	0.0289	0.0177	0.0206	0.0798	0.0159	0.1117	0.0038
6	rs760070	31919956	0.74	1.74777870808855	0.78	0.928434583535755	0.154217204548529	0.305627763977358	0.0169	0.0192	0.0058	7e-04	0.1577	0.015	0.017	0.0494	0.0015	0.1202	0.1426	0.0189	0.0056	0.113	0.0218	0.0059	0.0048	0.0022	0.0011	0.0289	0.0177	0.0206	0.0798	0.0159	0.1117	0.0038
6	rs550513	31920687	0.74	1.74777870808855	0.78	0.928434583535755	0.151516066079773	0.30323917236499	0.0169	0.0192	0.0058	7e-04	0.1577	0.015	0.017	0.0494	0.0015	0.1202	0.1426	0.0189	0.0056	0.113	0.0218	0.0059	0.0048	0.0022	0.0011	0.0289	0.0177	0.0206	0.0798	0.0159	0.1117	0.0038
6	rs4151664	31920873	0.74	1.74777870808855	0.78	0.928434583535755	0.150721147106618	0.304552203402415	0.0169	0.0192	0.0058	7e-04	0.1577	0.015	0.017	0.0494	0.0015	0.1202	0.1426	0.0189	0.0056	0.113	0.0218	0.0059	0.0048	0.0022	0.0011	0.0289	0.0177	0.0206	0.0798	0.0159	0.1117	0.0038
6	rs2072632	31921475	0.74	1.74777870808855	0.78	0.928434583535755	0.148449545051866	0.308621369479292	0.0169	0.0192	0.0058	7e-04	0.1577	0.015	0.017	0.0494	0.0015	0.1202	0.1426	0.0189	0.0056	0.113	0.0218	0.0059	0.0048	0.0022	0.0011	0.0289	0.0177	0.0206	0.0798	0.0159	0.1117	0.0038
6	rs630379	31922254	0.74	1.74777870808855	0.78	0.928434583535755	0.15908894174142	0.309221134621702	0.0169	0.0192	0.0058	7e-04	0.1577	0.015	0.0171	0.0494	0.0014	0.1203	0.1427	0.019	0.0055	0.1129	0.0218	0.0059	0.0048	0.0022	0.0011	0.0289	0.0177	0.0206	0.0798	0.0159	0.1117	0.0038
6	rs9501161	31924327	0.74	1.74777870808855	0.78	0.928434583535755	0.180974990597317	0.317170368243561	0.0169	0.0191	0.0058	7e-04	0.1578	0.015	0.0171	0.0494	0.0013	0.1204	0.1427	0.0191	0.0054	0.1129	0.0218	0.0059	0.0048	0.0022	0.001	0.029	0.0177	0.0206	0.0799	0.0159	0.1116	0.0038
6	rs114969413	31925679	0.74	1.74777870808855	0.78	0.928434583535755	0.191829343336587	0.318622093693423	0.0169	0.0191	0.0058	8e-04	0.1578	0.015	0.0171	0.0494	0.0013	0.1204	0.1428	0.0192	0.0054	0.1129	0.0218	0.0059	0.0048	0.0022	9e-04	0.029	0.0177	0.0206	0.0799	0.0159	0.1116	0.0038
6	rs80082277	31925848	0.74	1.74777870808855	0.78	0.928434583535755	0.193546173326298	0.31825897866741	0.0169	0.0191	0.0058	8e-04	0.1578	0.015	0.0171	0.0494	0.0013	0.1204	0.1428	0.0192	0.0054	0.1129	0.0218	0.0059	0.0048	0.0022	9e-04	0.029	0.0177	0.0206	0.0799	0.0159	0.1116	0.0038
6	rs440454	31927342	0.74	1.74777870808855	0.78	0.928434583535755	0.209630766270777	0.323110535645805	0.0168	0.0191	0.0058	8e-04	0.1578	0.015	0.0171	0.0494	0.0012	0.1205	0.1428	0.0192	0.0053	0.1129	0.0218	0.006	0.0048	0.0022	9e-04	0.029	0.0177	0.0206	0.0799	0.0159	0.1116	0.0038
6	rs114952125	31928148	0.74	1.74777870808855	0.78	0.928434583535755	0.223943341394708	0.325422579179607	0.0168	0.019	0.0058	8e-04	0.1579	0.015	0.0171	0.0494	0.0012	0.1205	0.1429	0.0193	0.0053	0.1129	0.0218	0.0059	0.0048	0.0022	8e-04	0.029	0.0177	0.0206	0.08	0.0159	0.1116	0.0038
6	rs438999	31928306	0.74	1.74777870808855	0.78	0.928434583535755	0.225608032614244	0.325422579179607	0.0168	0.019	0.0058	8e-04	0.1579	0.0149	0.0171	0.0495	0.0012	0.1205	0.1429	0.0193	0.0053	0.1129	0.0218	0.0059	0.0048	0.0022	8e-04	0.029	0.0177	0.0206	0.08	0.0159	0.1116	0.0038
6	rs2280774	31928691	0.74	1.74777870808855	0.78	0.928434583535755	0.233524095228918	0.32627560388876	0.0168	0.019	0.0058	8e-04	0.1579	0.0149	0.0171	0.0495	0.0011	0.1206	0.1429	0.0193	0.0053	0.1129	0.0218	0.0059	0.0048	0.0022	8e-04	0.029	0.0177	0.0206	0.08	0.0159	0.1116	0.0038
6	rs419788	31928799	0.74	1.74777870808855	0.78	0.928434583535755	0.233949409528613	0.324448496873198	0.0168	0.019	0.0058	8e-04	0.1579	0.0149	0.0171	0.0495	0.0011	0.1206	0.1429	0.0193	0.0053	0.1129	0.0218	0.0059	0.0048	0.0022	8e-04	0.029	0.0177	0.0206	0.08	0.0159	0.1116	0.0038
6	rs437179	31929014	0.74	1.74777870808855	0.78	0.928434583535755	0.249501786588468	0.335087344491429	0.0168	0.019	0.0058	7e-04	0.1577	0.0151	0.0172	0.0494	0.0011	0.1205	0.1428	0.0192	0.0053	0.1128	0.0218	0.006	0.0048	0.0022	8e-04	0.029	0.0177	0.0206	0.0799	0.0159	0.1116	0.0038
6	rs36038685	31929737	0.74	1.74777870808855	0.78	0.928434583535755	0.235185245173229	0.32773945413176	0.0169	0.019	0.0057	7e-04	0.1578	0.0149	0.0172	0.0494	0.0011	0.1205	0.1428	0.0193	0.0053	0.1128	0.0218	0.006	0.0048	0.0022	8e-04	0.029	0.0176	0.0207	0.0798	0.016	0.1115	0.0038
6	rs35664695	31929808	0.74	1.74777870808855	0.78	0.928434583535755	0.23335408955678	0.324691937048948	0.0169	0.019	0.0057	7e-04	0.1578	0.0149	0.0172	0.0494	0.0011	0.1205	0.1428	0.0193	0.0053	0.1128	0.0218	0.006	0.0048	0.0022	8e-04	0.029	0.0176	0.0207	0.0798	0.016	0.1115	0.0038
6	rs115521166	31930063	0.74	1.74777870808855	0.78	0.928434583535755	0.226777405700895	0.323840131208967	0.0169	0.019	0.0057	8e-04	0.1578	0.0149	0.0172	0.0494	0.0011	0.1205	0.1428	0.0193	0.0053	0.1128	0.0219	0.006	0.0048	0.0022	8e-04	0.029	0.0176	0.0207	0.0797	0.0161	0.1115	0.0038
6	rs2734331	31930351	0.74	1.74777870808855	0.78	0.928434583535755	0.223528242689226	0.321288667102202	0.0169	0.019	0.0057	8e-04	0.1577	0.0148	0.0172	0.0494	0.0011	0.1204	0.1428	0.0193	0.0053	0.1128	0.0219	0.0061	0.0048	0.0022	8e-04	0.029	0.0176	0.0208	0.0797	0.0161	0.1115	0.0039
6	rs429608	31930462	0.74	1.74777870808855	0.78	0.928434583535755	0.220222925791614	0.31874315921305	0.0169	0.0191	0.0057	8e-04	0.1577	0.0148	0.0172	0.0494	0.0011	0.1204	0.1428	0.0193	0.0054	0.1128	0.0219	0.0061	0.0048	0.0022	9e-04	0.029	0.0176	0.0208	0.0796	0.0161	0.1115	0.0039
6	rs444921	31932177	0.74	1.74777870808855	0.78	0.928434583535755	0.17248129061389	0.315117118608855	0.0168	0.0192	0.0057	9e-04	0.1577	0.0148	0.0171	0.0493	0.0011	0.1202	0.1428	0.0194	0.0053	0.1128	0.0219	0.0063	0.0047	0.0024	0.001	0.0288	0.0176	0.0208	0.0797	0.0162	0.1114	0.0039
6	rs62404827	31932556	0.74	1.74777870808855	0.78	0.928434583535755	0.153982658735074	0.314634575488926	0.0168	0.0192	0.0057	9e-04	0.1577	0.0148	0.0172	0.0493	0.0011	0.1201	0.1427	0.0194	0.0053	0.1127	0.0219	0.0063	0.0047	0.0023	0.001	0.0288	0.0176	0.0209	0.0797	0.0162	0.1114	0.0038
6	rs406936	31933161	0.74	1.74777870808855	0.78	0.928434583535755	0.12838199431809	0.315599880819916	0.0168	0.0193	0.0057	9e-04	0.1577	0.0148	0.0171	0.0493	0.0011	0.12	0.1427	0.0194	0.0054	0.1127	0.022	0.0064	0.0047	0.0022	0.0011	0.0288	0.0177	0.0209	0.0796	0.0162	0.1115	0.0037
6	rs492899	31933518	0.74	1.74777870808855	0.78	0.928434583535755	0.122284005899151	0.318985330996762	0.0168	0.0193	0.0058	9e-04	0.1577	0.0148	0.0171	0.0493	0.0011	0.1199	0.1427	0.0194	0.0054	0.1127	0.022	0.0064	0.0048	0.0022	0.0011	0.0287	0.0177	0.0209	0.0796	0.0162	0.1115	0.0037
6	rs454212	31934372	0.74	1.74777870808855	0.78	0.928434583535755	0.115998486330674	0.317895986017691	0.0168	0.0193	0.0058	0.001	0.1577	0.0148	0.0172	0.0493	0.001	0.1199	0.1427	0.0194	0.0054	0.1127	0.022	0.0065	0.0048	0.0022	0.0011	0.0287	0.0177	0.0209	0.0795	0.0162	0.1115	0.0037
6	rs45451301	31935392	0.74	1.74777870808855	0.78	0.928434583535755	0.11073670657208	0.319227557082015	0.0168	0.0193	0.0058	0.001	0.1577	0.0148	0.0172	0.0493	0.001	0.1199	0.1426	0.0194	0.0054	0.1126	0.0219	0.0065	0.0048	0.0022	0.0011	0.0287	0.0177	0.021	0.0795	0.0162	0.1115	0.0037
6	rs3911893	31935567	0.74	1.74777870808855	0.78	0.928434583535755	0.110462490150616	0.315237788631086	0.0168	0.0193	0.0058	0.001	0.1577	0.0148	0.0172	0.0492	0.001	0.1199	0.1426	0.0194	0.0054	0.1126	0.0219	0.0065	0.0048	0.0022	0.0011	0.0287	0.0177	0.021	0.0795	0.0162	0.1116	0.0037
6	rs106287	31935750	0.74	1.74777870808855	0.78	0.928434583535755	0.109997285613495	0.316566061568284	0.0168	0.0193	0.0058	0.001	0.1577	0.0148	0.0172	0.0492	0.001	0.1199	0.1426	0.0194	0.0054	0.1125	0.0219	0.0065	0.0048	0.0022	0.0011	0.0287	0.0177	0.021	0.0795	0.0162	0.1116	0.0037
6	rs410851	31936668	0.74	1.74777870808855	0.78	0.928434583535755	0.108283861980568	0.31874315921305	0.0168	0.0194	0.0058	0.001	0.1577	0.0148	0.0172	0.0493	0.001	0.1198	0.1426	0.0195	0.0054	0.1124	0.0219	0.0065	0.0048	0.0022	0.0012	0.0287	0.0176	0.021	0.0795	0.0162	0.1118	0.0038
6	rs449283	31937037	0.74	1.74777870808855	0.78	0.928434583535755	0.107662470602826	0.318380003416938	0.0168	0.0194	0.0058	0.001	0.1577	0.0148	0.0172	0.0493	0.001	0.1197	0.1426	0.0195	0.0054	0.1123	0.0219	0.0065	0.0048	0.0022	0.0012	0.0287	0.0176	0.021	0.0795	0.0162	0.1119	0.0038
6	rs9267786	31937866	0.74	1.74777870808855	0.78	0.928434583535755	0.105332008126147	0.320318245663164	0.0168	0.0194	0.0058	0.001	0.1577	0.0148	0.0172	0.0492	0.001	0.1196	0.1426	0.0195	0.0054	0.1121	0.0219	0.0066	0.0048	0.0022	0.0012	0.0288	0.0176	0.021	0.0795	0.0161	0.1121	0.0038
6	rs45531831	31938120	0.74	1.74777870808855	0.78	0.928434583535755	0.104668184201883	0.319954560854514	0.0168	0.0194	0.0058	0.001	0.1577	0.0149	0.0172	0.0492	0.001	0.1196	0.1426	0.0195	0.0054	0.1121	0.0219	0.0066	0.0048	0.0022	0.0012	0.0288	0.0176	0.021	0.0795	0.0161	0.1121	0.0038
6	Affx-28465086	31938412	0.74	1.74777870808855	0.78	0.928434583535755	0.101674174454337	0.321288667102202	0.0168	0.0194	0.0058	0.001	0.1577	0.0149	0.0172	0.0492	0.001	0.1194	0.1425	0.0195	0.0054	0.1119	0.0219	0.0067	0.0048	0.0022	0.0012	0.0288	0.0177	0.021	0.0796	0.0161	0.1121	0.0038
6	rs35337578	31938451	0.74	1.74777870808855	0.78	0.928434583535755	0.10164815055565	0.321288667102202	0.0168	0.0194	0.0058	0.001	0.1577	0.0149	0.0172	0.0492	0.001	0.1194	0.1425	0.0195	0.0054	0.1119	0.0219	0.0067	0.0048	0.0022	0.0012	0.0288	0.0177	0.021	0.0796	0.0161	0.1121	0.0038
6	rs416002	31938635	0.74	1.74777870808855	0.78	0.928434583535755	0.101570103803702	0.321652798092679	0.0168	0.0194	0.0058	0.001	0.1577	0.0149	0.0172	0.0492	0.001	0.1194	0.1425	0.0195	0.0054	0.1119	0.0219	0.0067	0.0048	0.0022	0.0012	0.0288	0.0177	0.021	0.0796	0.0161	0.1121	0.0038
6	rs41267118	31939345	0.74	1.74777870808855	0.78	0.928434583535755	0.101232333497966	0.321167317112758	0.0168	0.0194	0.0058	0.001	0.1577	0.0149	0.0172	0.0492	0.001	0.1194	0.1425	0.0195	0.0054	0.1119	0.0219	0.0067	0.0048	0.0022	0.0012	0.0288	0.0177	0.021	0.0796	0.0161	0.1121	0.0038
6	rs389884	31940897	0.74	1.74777870808855	0.78	0.928434583535755	0.0997339098880588	0.322259952932859	0.0168	0.0194	0.0058	0.001	0.1577	0.0149	0.0172	0.0492	0.001	0.1194	0.1424	0.0195	0.0054	0.1119	0.0219	0.0067	0.0048	0.0022	0.0012	0.0288	0.0177	0.021	0.0796	0.0161	0.1122	0.0038
6	rs387608	31941557	0.74	1.74777870808855	0.78	0.928434583535755	0.0990923421511943	0.322502909233952	0.0168	0.0194	0.0058	0.001	0.1577	0.0149	0.0172	0.0492	0.001	0.1194	0.1424	0.0195	0.0054	0.1119	0.0219	0.0067	0.0048	0.0022	0.0012	0.0288	0.0177	0.021	0.0796	0.0161	0.1121	0.0038
6	rs116420479	31941629	0.74	1.74777870808855	0.78	0.928434583535755	0.0991948188863754	0.321288667102202	0.0168	0.0194	0.0058	0.001	0.1577	0.0149	0.0172	0.0492	0.001	0.1194	0.1424	0.0195	0.0054	0.1119	0.0219	0.0067	0.0048	0.0022	0.0012	0.0288	0.0177	0.021	0.0796	0.0161	0.1121	0.0038
6	rs6941112	31946614	0.74	1.74777870808855	0.78	0.928434583535755	0.0966023515963167	0.323840131208967	0.0168	0.0194	0.0058	0.001	0.1577	0.0149	0.0172	0.0492	0.001	0.1194	0.1423	0.0195	0.0054	0.1118	0.022	0.0068	0.0048	0.0022	0.0012	0.0288	0.0177	0.0211	0.0796	0.0161	0.1121	0.0039
6	rs2746394	31946792	0.74	1.74777870808855	0.78	0.928434583535755	0.0979440454870807	0.321774202084784	0.0168	0.0194	0.0058	0.001	0.1577	0.0149	0.0172	0.0492	0.001	0.1194	0.1423	0.0195	0.0054	0.1118	0.022	0.0067	0.0048	0.0022	0.0012	0.0288	0.0177	0.0211	0.0796	0.0161	0.1121	0.0039
6	rs389883	31947460	0.74	1.74777870808855	0.78	0.928434583535755	0.103164413225656	0.318622093693423	0.0168	0.0194	0.0058	0.001	0.1578	0.0149	0.0172	0.0492	0.001	0.1194	0.1424	0.0195	0.0054	0.1118	0.022	0.0066	0.0048	0.0022	0.0012	0.0289	0.0177	0.0211	0.0796	0.0158	0.1121	0.0039
6	rs389512	31947594	0.74	1.74777870808855	0.78	0.928434583535755	0.102797136915405	0.317654058953631	0.0169	0.0194	0.0058	0.001	0.1578	0.0149	0.0172	0.0492	0.001	0.1194	0.1424	0.0195	0.0054	0.1118	0.022	0.0066	0.0048	0.0022	0.0012	0.0288	0.0177	0.0211	0.0796	0.0158	0.1121	0.0039
6	rs28441225	31948400	0.74	1.74777870808855	0.78	0.928434583535755	0.102901989723731	0.313429177770568	0.0169	0.0194	0.0058	0.001	0.1578	0.0149	0.0172	0.0492	0.001	0.1193	0.1424	0.0195	0.0054	0.1118	0.022	0.0066	0.0049	0.0022	0.0012	0.0288	0.0177	0.0211	0.0796	0.0158	0.1121	0.0039
6	rs28539678	31975129	0.74	1.74777870808855	0.78	0.928434583535755	0.0992717199547018	0.31306782631699	0.0169	0.0194	0.0058	0.001	0.1578	0.0149	0.0172	0.0492	0.001	0.1195	0.1424	0.0195	0.0054	0.1118	0.022	0.0066	0.0049	0.0023	0.0013	0.0288	0.0177	0.0211	0.0795	0.0158	0.112	0.0039
6	rs75730897	32006886	0.74	1.74777870808855	0.78	0.928434583535755	0.0970061677953214	0.325057197840578	0.0169	0.0195	0.0057	9e-04	0.1575	0.015	0.0174	0.0491	0.0011	0.1189	0.1423	0.02	0.0055	0.1118	0.022	0.0069	0.0048	0.0025	0.0014	0.0285	0.0173	0.0215	0.0786	0.0164	0.1121	0.0042
6	rs6447	32008924	0.74	1.74777870808855	0.78	0.928434583535755	0.095397244288798	0.308981186909106	0.0169	0.0196	0.0057	9e-04	0.1578	0.0149	0.0174	0.0491	0.0011	0.1191	0.1424	0.0198	0.0056	0.1117	0.0219	0.0067	0.0047	0.0025	0.0015	0.0285	0.0172	0.0214	0.0786	0.0162	0.1124	0.0043
6	rs76250508	32010272	0.74	1.74777870808855	0.78	0.928434583535755	0.094549374953445	0.304313344114709	0.0169	0.0196	0.0057	8e-04	0.1579	0.0149	0.0174	0.0491	0.0011	0.1191	0.1424	0.0197	0.0056	0.1117	0.0219	0.0067	0.0047	0.0025	0.0015	0.0285	0.0172	0.0213	0.0786	0.0161	0.1124	0.0043
6	rs115521560	32019382	0.74	1.74777870808855	0.78	0.928434583535755	0.0901398206861835	0.29421410445727	0.0169	0.0197	0.0057	8e-04	0.158	0.0149	0.0173	0.0492	0.0011	0.1192	0.1424	0.0196	0.0056	0.1118	0.0219	0.0066	0.0046	0.0024	0.0016	0.0285	0.0172	0.0213	0.0787	0.016	0.1125	0.0043
6	rs12333245	32019769	0.74	1.74777870808855	0.78	0.928434583535755	0.0885562330401147	0.298241482058562	0.0169	0.0197	0.0057	8e-04	0.158	0.0149	0.0173	0.0492	0.0011	0.1192	0.1424	0.0196	0.0056	0.1118	0.0219	0.0066	0.0046	0.0024	0.0016	0.0285	0.0172	0.0213	0.0787	0.016	0.1125	0.0043
6	rs149492184	32020717	0.74	1.74777870808855	0.78	0.928434583535755	0.0882226062423137	0.300499250035185	0.0169	0.0197	0.0057	8e-04	0.158	0.0149	0.0173	0.0492	0.0011	0.1192	0.1424	0.0196	0.0056	0.1118	0.0219	0.0065	0.0046	0.0024	0.0016	0.0285	0.0172	0.0213	0.0787	0.016	0.1125	0.0044
6	rs2077580	32020844	0.74	1.74777870808855	0.78	0.928434583535755	0.0880323211150322	0.299072695081142	0.0169	0.0197	0.0057	8e-04	0.158	0.0149	0.0173	0.0492	0.0011	0.1192	0.1424	0.0196	0.0056	0.1118	0.0219	0.0065	0.0046	0.0024	0.0016	0.0285	0.0172	0.0213	0.0787	0.016	0.1125	0.0044
6	rs34562262	32020961	0.74	1.74777870808855	0.77	1.00421642385407	0.087913525356915	0.302166140036837	0.0169	0.0197	0.0057	8e-04	0.158	0.0149	0.0173	0.0492	0.0011	0.1192	0.1424	0.0196	0.0056	0.1118	0.0219	0.0065	0.0046	0.0024	0.0016	0.0285	0.0172	0.0213	0.0787	0.016	0.1125	0.0044
6	rs6902493	32022898	0.74	1.74777870808855	0.77	1.00421642385407	0.0863314808606199	0.296225727407852	0.0169	0.0197	0.0057	8e-04	0.158	0.0149	0.0173	0.0492	0.0011	0.1192	0.1424	0.0196	0.0056	0.1119	0.0219	0.0065	0.0046	0.0024	0.0016	0.0285	0.0172	0.0213	0.0787	0.016	0.1125	0.0044
6	rs9267796	32023425	0.74	1.74777870808855	0.77	1.00421642385407	0.0861906957564351	0.295752031934044	0.0169	0.0197	0.0057	8e-04	0.158	0.0149	0.0173	0.0492	0.0011	0.1192	0.1424	0.0196	0.0056	0.1119	0.0219	0.0065	0.0046	0.0024	0.0016	0.0285	0.0172	0.0213	0.0787	0.016	0.1125	0.0044
6	rs12524441	32024234	0.74	1.74777870808855	0.78	0.928434583535755	0.0854423105093658	0.296462660939529	0.0169	0.0197	0.0057	8e-04	0.158	0.0149	0.0173	0.0492	0.0011	0.1192	0.1424	0.0195	0.0056	0.1119	0.0219	0.0065	0.0046	0.0024	0.0016	0.0285	0.0172	0.0213	0.0787	0.016	0.1125	0.0044
6	Affx-28466923	32026107	0.74	1.74777870808855	0.78	0.928434583535755	0.083750592718478	0.297292378186107	0.0169	0.0197	0.0057	7e-04	0.1579	0.0149	0.0173	0.0492	0.0011	0.1192	0.1424	0.0195	0.0056	0.1119	0.0219	0.0065	0.0046	0.0024	0.0016	0.0285	0.0172	0.0213	0.0787	0.016	0.1125	0.0044
6	rs12198173	32026808	0.74	1.74777870808855	0.78	0.928434583535755	0.0881512187508171	0.297648185287458	0.0169	0.0197	0.0057	7e-04	0.158	0.0149	0.0173	0.0492	0.0011	0.1192	0.1424	0.0195	0.0056	0.1118	0.0219	0.0065	0.0046	0.0024	0.0016	0.0285	0.0171	0.0213	0.0787	0.016	0.1126	0.0044
6	rs116735820	32027446	0.74	1.74777870808855	0.78	0.928434583535755	0.0918632683635606	0.295396910593623	0.0169	0.0197	0.0057	7e-04	0.158	0.0149	0.0173	0.0492	0.0011	0.1193	0.1424	0.0195	0.0056	0.1118	0.0219	0.0065	0.0046	0.0024	0.0016	0.0285	0.0171	0.0213	0.0788	0.016	0.1126	0.0044
6	rs1150758	32028149	0.74	1.74777870808855	0.78	0.928434583535755	0.0961995926783538	0.295988851062191	0.0169	0.0197	0.0057	7e-04	0.158	0.0149	0.0173	0.0492	0.0011	0.1193	0.1424	0.0195	0.0056	0.1118	0.0219	0.0065	0.0046	0.0024	0.0015	0.0286	0.0171	0.0213	0.0788	0.016	0.1126	0.0044
6	rs2269429	32029183	0.74	1.74777870808855	0.78	0.928434583535755	0.101908576649293	0.295515270054933	0.0169	0.0197	0.0057	7e-04	0.158	0.0149	0.0173	0.0492	0.0011	0.1193	0.1424	0.0195	0.0056	0.1118	0.0219	0.0065	0.0046	0.0024	0.0015	0.0286	0.0171	0.0213	0.0788	0.016	0.1126	0.0044
6	rs204885	32029929	0.74	1.74777870808855	0.78	0.928434583535755	0.100791693423988	0.296107282084802	0.0169	0.0197	0.0057	7e-04	0.158	0.0149	0.0172	0.0492	0.0011	0.1193	0.1424	0.0195	0.0056	0.1118	0.0219	0.0065	0.0046	0.0024	0.0015	0.0286	0.0171	0.0213	0.0788	0.0159	0.1126	0.0044
6	rs2239689	32030284	0.74	1.74777870808855	0.78	0.928434583535755	0.0994513008599481	0.295396910593623	0.0169	0.0197	0.0057	7e-04	0.158	0.0149	0.0172	0.0492	0.0011	0.1193	0.1424	0.0195	0.0056	0.1118	0.0219	0.0065	0.0046	0.0024	0.0015	0.0286	0.0171	0.0213	0.0788	0.0159	0.1126	0.0045
6	rs114188606	32031311	0.74	1.74777870808855	0.78	0.928434583535755	0.0958982169709053	0.294332320499874	0.0169	0.0198	0.0057	7e-04	0.158	0.0149	0.0172	0.0492	0.0011	0.1193	0.1424	0.0194	0.0056	0.1118	0.0219	0.0065	0.0046	0.0024	0.0016	0.0286	0.0171	0.0213	0.0788	0.0159	0.1126	0.0045
6	rs9469079	32032421	0.74	1.74777870808855	0.78	0.928434583535755	0.0916680446700864	0.288086756597189	0.0169	0.0198	0.0056	7e-04	0.1579	0.0149	0.0172	0.0493	0.0012	0.1192	0.1424	0.0194	0.0056	0.1118	0.0218	0.0065	0.0046	0.0025	0.0016	0.0286	0.0171	0.0213	0.0787	0.0159	0.1126	0.0046
6	rs7766862	32033007	0.74	1.74777870808855	0.78	0.928434583535755	0.095372238955494	0.287382279670815	0.0169	0.0198	0.0056	7e-04	0.1579	0.0149	0.0172	0.0493	0.0012	0.1192	0.1423	0.0194	0.0056	0.1118	0.0218	0.0065	0.0046	0.0026	0.0016	0.0286	0.0171	0.0213	0.0787	0.0159	0.1126	0.0046
6	rs17207923	32036788	0.74	1.74777870808855	0.78	0.928434583535755	0.103506186472932	0.286092103997928	0.0168	0.0198	0.0056	7e-04	0.1579	0.0149	0.0172	0.0493	0.0012	0.1193	0.1424	0.0193	0.0056	0.1118	0.0219	0.0065	0.0046	0.0025	0.0016	0.0285	0.0171	0.0213	0.0788	0.0159	0.1127	0.0045
6	rs1150755	32038550	0.74	1.74777870808855	0.78	0.928434583535755	0.103769568130063	0.285740545131732	0.0168	0.0198	0.0056	7e-04	0.1579	0.0149	0.0172	0.0493	0.0011	0.1193	0.1424	0.0193	0.0056	0.1119	0.0219	0.0065	0.0046	0.0025	0.0015	0.0285	0.0171	0.0213	0.0788	0.0159	0.1128	0.0045
6	rs2071295	32038700	0.74	1.74777870808855	0.78	0.928434583535755	0.103690509874603	0.286795616918561	0.0168	0.0198	0.0056	7e-04	0.1579	0.0149	0.0172	0.0493	0.0011	0.1193	0.1424	0.0193	0.0056	0.1119	0.0219	0.0065	0.0046	0.0025	0.0015	0.0285	0.0171	0.0213	0.0788	0.0159	0.1128	0.0045
6	rs6910390	32041621	0.74	1.74777870808855	0.78	0.928434583535755	0.102692350718842	0.289850242052787	0.0168	0.0198	0.0056	7e-04	0.1579	0.0149	0.0172	0.0493	0.0011	0.1193	0.1424	0.0193	0.0056	0.1119	0.0218	0.0065	0.0046	0.0025	0.0015	0.0285	0.0171	0.0213	0.0788	0.0159	0.1128	0.0045
6	rs3130286	32042322	0.74	1.74777870808855	0.78	0.928434583535755	0.102639982597364	0.289732574626647	0.0168	0.0198	0.0056	7e-04	0.1579	0.0149	0.0172	0.0493	0.0011	0.1193	0.1424	0.0193	0.0056	0.1119	0.0218	0.0065	0.0046	0.0025	0.0015	0.0285	0.0171	0.0213	0.0788	0.0159	0.1128	0.0045
6	rs204879	32043157	0.74	1.74777870808855	0.78	0.928434583535755	0.102456825282567	0.289732574626647	0.0168	0.0198	0.0056	7e-04	0.1579	0.0149	0.0172	0.0493	0.0011	0.1194	0.1424	0.0193	0.0056	0.1119	0.0218	0.0065	0.0046	0.0025	0.0015	0.0285	0.0171	0.0213	0.0788	0.0159	0.1128	0.0044
6	rs9267798	32044834	0.74	1.74777870808855	0.78	0.928434583535755	0.102091122353659	0.290674320126259	0.0168	0.0198	0.0057	7e-04	0.1579	0.0149	0.0172	0.0493	0.0011	0.1194	0.1424	0.0193	0.0056	0.1119	0.0218	0.0065	0.0046	0.0025	0.0015	0.0285	0.0171	0.0213	0.0788	0.0159	0.1129	0.0044
6	rs7774197	32046275	0.74	1.74777870808855	0.78	0.928434583535755	0.104086176307743	0.29138123765663	0.0168	0.0198	0.0057	7e-04	0.1579	0.0149	0.0172	0.0493	0.0011	0.1194	0.1424	0.0193	0.0056	0.1119	0.0218	0.0065	0.0046	0.0025	0.0015	0.0285	0.0171	0.0213	0.0788	0.0159	0.1129	0.0044
6	rs204877	32047436	0.74	1.74777870808855	0.78	0.928434583535755	0.103954183279288	0.290556551205595	0.0168	0.0198	0.0057	7e-04	0.1579	0.0149	0.0172	0.0493	0.0011	0.1194	0.1424	0.0193	0.0056	0.1119	0.0218	0.0064	0.0047	0.0025	0.0015	0.0285	0.017	0.0213	0.0788	0.0159	0.1129	0.0044
6	rs185819	32050067	0.74	1.74777870808855	0.78	0.928434583535755	0.103269499240669	0.290438796772111	0.0168	0.0198	0.0057	7e-04	0.1579	0.0149	0.0172	0.0493	0.0011	0.1194	0.1425	0.0193	0.0056	0.1119	0.0218	0.0064	0.0047	0.0024	0.0015	0.0285	0.017	0.0213	0.0788	0.0159	0.1129	0.0044
6	rs3130287	32050544	0.74	1.74777870808855	0.78	0.928434583535755	0.102797136915405	0.290556551205595	0.0168	0.0198	0.0056	7e-04	0.1579	0.0149	0.0172	0.0493	0.0011	0.1194	0.1425	0.0193	0.0056	0.1119	0.0218	0.0064	0.0047	0.0024	0.0015	0.0285	0.017	0.0213	0.0788	0.0159	0.1129	0.0044
6	rs17207951	32050653	0.74	1.74777870808855	0.78	0.928434583535755	0.102744735491175	0.290438796772111	0.0168	0.0198	0.0056	7e-04	0.1579	0.0149	0.0172	0.0493	0.0011	0.1194	0.1425	0.0193	0.0056	0.1119	0.0218	0.0064	0.0047	0.0024	0.0015	0.0285	0.017	0.0213	0.0788	0.0159	0.1129	0.0044
6	rs1150754	32050758	0.74	1.74777870808855	0.78	0.928434583535755	0.102718541023586	0.289379659456013	0.0168	0.0198	0.0056	7e-04	0.1579	0.0149	0.0172	0.0493	0.0011	0.1194	0.1425	0.0193	0.0056	0.1119	0.0218	0.0064	0.0047	0.0024	0.0015	0.0285	0.017	0.0213	0.0788	0.0159	0.1129	0.0044
6	rs149995364	32052216	0.74	1.74777870808855	0.78	0.928434583535755	0.102065031917867	0.286443794630137	0.0168	0.0198	0.0056	7e-04	0.1579	0.0149	0.0172	0.0493	0.0011	0.1194	0.1425	0.0193	0.0057	0.1119	0.0218	0.0064	0.0047	0.0024	0.0015	0.0285	0.017	0.0213	0.0788	0.0159	0.113	0.0044
6	rs34878747	32052898	0.74	1.74777870808855	0.78	0.928434583535755	0.101596115230466	0.28550624581189	0.0168	0.0198	0.0056	7e-04	0.1579	0.0149	0.0172	0.0493	0.0011	0.1194	0.1425	0.0193	0.0057	0.1119	0.0218	0.0064	0.0047	0.0024	0.0015	0.0285	0.017	0.0213	0.0788	0.0159	0.113	0.0044
6	rs169496	32052983	0.74	1.74777870808855	0.78	0.928434583535755	0.101830405160165	0.285740545131732	0.0168	0.0198	0.0056	7e-04	0.1579	0.0149	0.0172	0.0493	0.0011	0.1194	0.1425	0.0193	0.0057	0.1119	0.0218	0.0064	0.0047	0.0024	0.0015	0.0285	0.017	0.0213	0.0788	0.0159	0.113	0.0044
6	rs204900	32056580	0.74	1.74777870808855	0.78	0.928434583535755	0.0995026470010771	0.2887917581057	0.0168	0.0198	0.0056	7e-04	0.1579	0.0149	0.0172	0.0493	0.0011	0.1194	0.1425	0.0193	0.0057	0.1119	0.0218	0.0064	0.0047	0.0024	0.0015	0.0285	0.017	0.0213	0.0787	0.0159	0.113	0.0043
6	rs204899	32057627	0.74	1.74777870808855	0.78	0.928434583535755	0.0987341956584494	0.288556699369835	0.0168	0.0198	0.0056	7e-04	0.1579	0.0149	0.0172	0.0493	0.0011	0.1194	0.1425	0.0193	0.0056	0.1119	0.0218	0.0064	0.0047	0.0024	0.0016	0.0285	0.017	0.0213	0.0787	0.0159	0.113	0.0043
6	rs17201595	32058425	0.74	1.74777870808855	0.78	0.928434583535755	0.0980966673251855	0.290203331382721	0.0168	0.0198	0.0056	7e-04	0.1579	0.0149	0.0172	0.0493	0.0011	0.1194	0.1425	0.0193	0.0056	0.1119	0.0218	0.0064	0.0048	0.0024	0.0016	0.0285	0.017	0.0213	0.0787	0.0159	0.113	0.0043
6	rs115461385	32058676	0.74	1.74777870808855	0.78	0.928434583535755	0.0981475743775466	0.290909901413091	0.0168	0.0198	0.0056	7e-04	0.1579	0.0149	0.0172	0.0493	0.0011	0.1194	0.1425	0.0193	0.0056	0.1119	0.0217	0.0064	0.0047	0.0024	0.0016	0.0285	0.0171	0.0213	0.0787	0.0159	0.113	0.0044
6	rs1150753	32059867	0.74	1.74777870808855	0.78	0.928434583535755	0.0976900067519739	0.290556551205595	0.0168	0.0198	0.0056	7e-04	0.1579	0.0149	0.0172	0.0493	0.0011	0.1194	0.1425	0.0193	0.0056	0.1119	0.0217	0.0064	0.0047	0.0024	0.0016	0.0285	0.0171	0.0213	0.0787	0.0159	0.113	0.0043
6	rs2071293	32062687	0.74	1.74777870808855	0.78	0.928434583535755	0.0966023515963167	0.287851872625035	0.0168	0.0198	0.0056	7e-04	0.1579	0.0149	0.0172	0.0493	0.0011	0.1194	0.1425	0.0192	0.0056	0.1119	0.0217	0.0064	0.0047	0.0024	0.0016	0.0285	0.0171	0.0213	0.0787	0.0159	0.1131	0.0044
6	rs204896	32064098	0.74	1.74777870808855	0.78	0.928434583535755	0.09382995417229	0.285389118141479	0.0168	0.0198	0.0056	7e-04	0.1579	0.0149	0.0172	0.0493	0.0011	0.1194	0.1425	0.0192	0.0057	0.1119	0.0217	0.0064	0.0047	0.0024	0.0016	0.0285	0.0171	0.0213	0.0787	0.0158	0.1131	0.0044
6	rs1150752	32064726	0.74	1.74777870808855	0.78	0.928434583535755	0.0933604854895467	0.284803699847686	0.0168	0.0198	0.0056	7e-04	0.1579	0.0149	0.0172	0.0493	0.0011	0.1194	0.1425	0.0192	0.0057	0.1119	0.0217	0.0064	0.0047	0.0024	0.0016	0.0285	0.0171	0.0213	0.0787	0.0158	0.1131	0.0044
6	rs41270461	32065023	0.74	1.74777870808855	0.78	0.928434583535755	0.0931139928049207	0.283984731142961	0.0168	0.0198	0.0056	7e-04	0.1579	0.0149	0.0172	0.0493	0.0011	0.1194	0.1425	0.0192	0.0057	0.1119	0.0217	0.0064	0.0047	0.0023	0.0016	0.0285	0.0172	0.0213	0.0787	0.0158	0.1131	0.0044
6	rs17421624	32066177	0.74	1.74777870808855	0.78	0.928434583535755	0.0924995584429405	0.282699237565896	0.0168	0.0198	0.0056	7e-04	0.1579	0.0149	0.0172	0.0493	0.0011	0.1194	0.1425	0.0192	0.0057	0.1119	0.0218	0.0064	0.0047	0.0023	0.0016	0.0285	0.0172	0.0213	0.0787	0.0158	0.1131	0.0044
6	rs13199524	32066765	0.74	1.74777870808855	0.78	0.928434583535755	0.0915217990948148	0.283633965185847	0.0168	0.0198	0.0056	7e-04	0.1579	0.0149	0.0172	0.0493	0.0011	0.1195	0.1427	0.0192	0.0057	0.1119	0.0217	0.0064	0.0047	0.0023	0.0016	0.0285	0.0172	0.0212	0.0786	0.0158	0.113	0.0044
6	rs77913858	32066815	0.74	1.74777870808855	0.78	0.928434583535755	0.0913513657508996	0.282115512348375	0.0168	0.0198	0.0056	7e-04	0.1579	0.0149	0.0172	0.0493	0.0011	0.1196	0.1427	0.0192	0.0057	0.1119	0.0217	0.0064	0.0047	0.0023	0.0016	0.0285	0.0172	0.0212	0.0786	0.0158	0.113	0.0044
6	rs3117182	32066819	0.74	1.74777870808855	0.78	0.928434583535755	0.0911811331946226	0.282699237565896	0.0168	0.0198	0.0056	7e-04	0.1579	0.0149	0.0172	0.0493	0.0011	0.1195	0.1426	0.0192	0.0057	0.1119	0.0217	0.0064	0.0047	0.0023	0.0016	0.0285	0.0172	0.0212	0.0786	0.0158	0.113	0.0044
6	rs57740770	32067435	0.74	1.74777870808855	0.78	0.928434583535755	0.0907443139365336	0.28001716471745	0.0168	0.0198	0.0056	7e-04	0.1579	0.0149	0.0172	0.0493	0.0011	0.1195	0.1427	0.0192	0.0057	0.1119	0.0217	0.0065	0.0047	0.0023	0.0016	0.0285	0.0172	0.0212	0.0786	0.0158	0.1131	0.0043
6	rs3134954	32071893	0.74	1.74777870808855	0.78	0.928434583535755	0.089153983888124	0.285389118141479	0.0168	0.0198	0.0057	7e-04	0.1578	0.015	0.0174	0.0492	0.0011	0.1193	0.1427	0.0191	0.0058	0.1119	0.0217	0.0065	0.0047	0.0023	0.0017	0.0284	0.0172	0.0212	0.0785	0.0157	0.1131	0.0044
6	rs114969907	32074033	0.73	1.84921394662847	0.78	0.928434583535755	0.0877711048960365	0.291027713771247	0.0168	0.0198	0.0057	7e-04	0.1576	0.0151	0.0175	0.0492	0.0011	0.1192	0.1426	0.0192	0.0059	0.1119	0.0217	0.0066	0.0046	0.0023	0.0017	0.0284	0.0172	0.0212	0.0785	0.0157	0.1132	0.0044
6	rs393544	32074518	0.73	1.84921394662847	0.78	0.928434583535755	0.087273787809489	0.291499107875393	0.0168	0.0198	0.0057	7e-04	0.1575	0.0151	0.0175	0.0491	0.0011	0.1192	0.1426	0.0192	0.006	0.1119	0.0217	0.0066	0.0046	0.0022	0.0017	0.0284	0.0172	0.0212	0.0784	0.0157	0.1132	0.0044
6	rs429150	32075563	0.73	1.84921394662847	0.78	0.928434583535755	0.0861203580406458	0.291734891674382	0.0169	0.0198	0.0057	7e-04	0.1574	0.0151	0.0175	0.0491	0.0011	0.1191	0.1426	0.0192	0.006	0.1119	0.0217	0.0066	0.0046	0.0022	0.0017	0.0284	0.0172	0.0212	0.0784	0.0157	0.1132	0.0044
6	rs2269426	32076499	0.73	1.84921394662847	0.78	0.928434583535755	0.0871320269268026	0.290321056829815	0.0169	0.0198	0.0057	7e-04	0.1574	0.0152	0.0176	0.0491	0.0011	0.1191	0.1425	0.0192	0.0061	0.112	0.0217	0.0066	0.0046	0.0022	0.0018	0.0284	0.0172	0.0213	0.0784	0.0157	0.1132	0.0044
6	rs411337	32077380	0.73	1.84921394662847	0.78	0.928434583535755	0.0887950273241625	0.289026875031552	0.0169	0.0198	0.0057	7e-04	0.1573	0.0152	0.0176	0.0491	0.001	0.119	0.1425	0.0192	0.0061	0.112	0.0218	0.0066	0.0045	0.0022	0.0018	0.0284	0.0172	0.0213	0.0784	0.0157	0.1133	0.0044
6	rs3807039	32078373	0.73	1.84921394662847	0.78	0.928434583535755	0.0893458029842959	0.28749965602549	0.0169	0.0198	0.0058	7e-04	0.1573	0.0152	0.0176	0.0491	0.001	0.1189	0.1425	0.0192	0.0061	0.1121	0.0218	0.0066	0.0045	0.0022	0.0018	0.0284	0.0172	0.0213	0.0783	0.0157	0.1133	0.0044
6	rs17207986	32079567	0.73	1.84921394662847	0.78	0.928434583535755	0.0893937985976894	0.284452625065019	0.0169	0.0198	0.0058	7e-04	0.1572	0.0153	0.0176	0.0492	0.001	0.1189	0.1425	0.0192	0.0061	0.1121	0.0218	0.0066	0.0045	0.0022	0.0018	0.0284	0.0171	0.0213	0.0782	0.0157	0.1133	0.0044
6	rs3130342	32080146	0.73	1.84921394662847	0.78	0.928434583535755	0.0893458029842959	0.289262050115139	0.0169	0.0198	0.0058	7e-04	0.1572	0.0153	0.0176	0.0492	0.001	0.1188	0.1424	0.0192	0.0061	0.1121	0.0218	0.0066	0.0045	0.0022	0.0018	0.0284	0.0171	0.0213	0.0782	0.0157	0.1133	0.0044
6	rs1269852	32080191	0.73	1.84921394662847	0.78	0.928434583535755	0.0893937985976894	0.28820422044287	0.0169	0.0198	0.0058	7e-04	0.1572	0.0153	0.0176	0.0492	0.001	0.1188	0.1424	0.0192	0.0061	0.1121	0.0218	0.0066	0.0045	0.0022	0.0018	0.0284	0.0171	0.0213	0.0782	0.0157	0.1133	0.0044
6	rs9469084	32080383	0.73	1.84921394662847	0.78	0.928434583535755	0.0896099810643453	0.286326549785513	0.0169	0.0198	0.0058	7e-04	0.1572	0.0153	0.0176	0.0492	0.001	0.1188	0.1424	0.0193	0.0061	0.1121	0.0218	0.0066	0.0045	0.0022	0.0018	0.0284	0.0171	0.0213	0.0782	0.0157	0.1133	0.0044
6	rs13196724	32081422	0.73	1.84921394662847	0.78	0.928434583535755	0.089153983888124	0.287969307323229	0.0169	0.0198	0.0058	7e-04	0.1572	0.0153	0.0176	0.0492	0.001	0.1188	0.1424	0.0193	0.0062	0.1121	0.0218	0.0066	0.0045	0.0022	0.0018	0.0284	0.0171	0.0213	0.0782	0.0157	0.1133	0.0044
6	rs8111	32083175	0.73	1.84921394662847	0.78	0.928434583535755	0.0883893197394263	0.285974903063101	0.0169	0.0198	0.0058	7e-04	0.1572	0.0153	0.0176	0.0492	0.001	0.1188	0.1424	0.0193	0.0062	0.1121	0.0218	0.0066	0.0045	0.0022	0.0019	0.0284	0.0171	0.0213	0.0781	0.0158	0.1133	0.0044
6	rs8283	32083300	0.73	1.84921394662847	0.78	0.928434583535755	0.0875814390439385	0.287030238199021	0.0169	0.0198	0.0058	7e-04	0.1572	0.0153	0.0176	0.0492	0.001	0.1188	0.1423	0.0193	0.0062	0.1121	0.0218	0.0066	0.0045	0.0022	0.0019	0.0284	0.0171	0.0213	0.0781	0.0158	0.1133	0.0044
6	rs28732175	32085278	0.73	1.84921394662847	0.78	0.928434583535755	0.0866605482956539	0.28691292025268	0.0169	0.0198	0.0058	7e-04	0.1571	0.0153	0.0176	0.0492	0.001	0.1188	0.1423	0.0193	0.0062	0.1121	0.0218	0.0066	0.0045	0.0022	0.0019	0.0285	0.0171	0.0214	0.0781	0.0158	0.1133	0.0045
6	rs204890	32085598	0.73	1.84921394662847	0.78	0.928434583535755	0.0865664477445525	0.286795616918561	0.0169	0.0198	0.0058	7e-04	0.1571	0.0153	0.0176	0.0492	0.001	0.1188	0.1423	0.0193	0.0062	0.1121	0.0218	0.0066	0.0045	0.0022	0.0019	0.0285	0.0171	0.0214	0.0781	0.0158	0.1133	0.0045
6	rs62402721	32087258	0.73	1.84921394662847	0.78	0.928434583535755	0.0861437998844232	0.284335629527589	0.0169	0.0199	0.0058	7e-04	0.1571	0.0153	0.0176	0.0492	0.001	0.1188	0.1423	0.0193	0.0062	0.1121	0.0218	0.0066	0.0045	0.0022	0.0019	0.0286	0.0171	0.0214	0.0781	0.0158	0.1133	0.0045
6	rs2228628	32088854	0.73	1.84921394662847	0.78	0.928434583535755	0.0859563788395844	0.283049649841416	0.0169	0.0199	0.0058	7e-04	0.157	0.0153	0.0176	0.0492	0.001	0.1188	0.1423	0.0192	0.0062	0.1121	0.0218	0.0066	0.0044	0.0022	0.0019	0.0286	0.0171	0.0214	0.0781	0.0158	0.1133	0.0045
6	rs76024631	32088988	0.73	1.84921394662847	0.78	0.928434583535755	0.0870376010472014	0.279784311626839	0.0169	0.0199	0.0058	7e-04	0.157	0.0153	0.0176	0.0492	0.001	0.1188	0.1423	0.0192	0.0062	0.1121	0.0218	0.0066	0.0044	0.0022	0.0019	0.0286	0.0171	0.0214	0.0781	0.0158	0.1133	0.0045
6	rs204888	32089142	0.73	1.84921394662847	0.78	0.928434583535755	0.0869196602259302	0.278853494106014	0.0169	0.0199	0.0058	7e-04	0.157	0.0153	0.0176	0.0492	0.001	0.1188	0.1423	0.0192	0.0062	0.1119	0.0218	0.0066	0.0044	0.0022	0.0019	0.0286	0.0172	0.0214	0.078	0.0158	0.1133	0.0045
6	rs62402722	32092090	0.73	1.84921394662847	0.78	0.928434583535755	0.0889863565364638	0.277226858718505	0.0169	0.0199	0.0058	7e-04	0.157	0.0153	0.0177	0.0492	0.001	0.1188	0.1423	0.0192	0.0062	0.112	0.0217	0.0066	0.0043	0.0022	0.0019	0.0286	0.0172	0.0214	0.078	0.0158	0.1134	0.0046
6	rs1269851	32092207	0.73	1.84921394662847	0.78	0.928434583535755	0.0890821191001917	0.277226858718505	0.0169	0.0199	0.0058	7e-04	0.157	0.0153	0.0177	0.0492	0.001	0.1188	0.1423	0.0192	0.0062	0.112	0.0217	0.0066	0.0043	0.0022	0.0019	0.0286	0.0172	0.0214	0.078	0.0158	0.1134	0.0046
6	rs204894	32093922	0.73	1.84921394662847	0.78	0.928434583535755	0.0898024211060979	0.278156006481766	0.0169	0.0199	0.0058	7e-04	0.157	0.0153	0.0177	0.0492	0.001	0.1188	0.1423	0.0192	0.0062	0.112	0.0217	0.0066	0.0043	0.0022	0.0019	0.0286	0.0172	0.0214	0.078	0.0158	0.1134	0.0046
6	rs3130288	32096001	0.73	1.84921394662847	0.78	0.928434583535755	0.0860969202581228	0.279435143471736	0.0169	0.0199	0.0058	7e-04	0.157	0.0153	0.0177	0.0492	0.001	0.1188	0.1423	0.0191	0.0063	0.112	0.0217	0.0066	0.0043	0.0022	0.0019	0.0286	0.0172	0.0214	0.078	0.0158	0.1134	0.0046
6	rs3830076	32096244	0.73	1.84921394662847	0.78	0.928434583535755	0.0855589717657419	0.279318783831548	0.0169	0.0199	0.0058	7e-04	0.157	0.0153	0.0177	0.0492	0.001	0.1188	0.1423	0.0191	0.0063	0.112	0.0217	0.0066	0.0043	0.0022	0.002	0.0286	0.0172	0.0214	0.078	0.0158	0.1134	0.0046
6	rs28732176	32097290	0.73	1.84921394662847	0.78	0.928434583535755	0.0838427309888813	0.277110782499548	0.0169	0.0199	0.0058	7e-04	0.157	0.0153	0.0177	0.0492	0.001	0.1188	0.1423	0.0191	0.0063	0.112	0.0216	0.0066	0.0043	0.0022	0.002	0.0286	0.0172	0.0214	0.078	0.0158	0.1134	0.0046
6	rs204892	32097891	0.73	1.84921394662847	0.78	0.928434583535755	0.0845358312043879	0.275719035853756	0.0169	0.02	0.0058	7e-04	0.1569	0.0153	0.0177	0.0492	0.001	0.1188	0.1423	0.019	0.0064	0.112	0.0216	0.0066	0.0043	0.0023	0.002	0.0286	0.0172	0.0214	0.078	0.0157	0.1133	0.0046
6	rs9267803	32101762	0.73	1.84921394662847	0.78	0.928434583535755	0.085675734448753	0.273519860103725	0.017	0.02	0.0058	7e-04	0.1569	0.0153	0.0177	0.0492	0.0011	0.1188	0.1422	0.019	0.0063	0.1121	0.0216	0.0066	0.0042	0.0023	0.002	0.0285	0.0171	0.0214	0.078	0.0157	0.1133	0.0046
6	rs2555456	32102231	0.73	1.84921394662847	0.78	0.928434583535755	0.0858393726433964	0.272711009062895	0.017	0.02	0.0058	7e-04	0.1569	0.0153	0.0177	0.0492	0.0011	0.1188	0.1422	0.019	0.0063	0.1121	0.0216	0.0066	0.0042	0.0024	0.002	0.0285	0.0171	0.0214	0.0781	0.0157	0.1132	0.0046
6	rs13211318	32102680	0.73	1.84921394662847	0.78	0.928434583535755	0.0844895111967376	0.272711009062895	0.017	0.02	0.0058	7e-04	0.1569	0.0153	0.0177	0.0492	0.0012	0.1188	0.1421	0.019	0.0063	0.1121	0.0216	0.0067	0.0042	0.0024	0.002	0.0285	0.0171	0.0214	0.0781	0.0157	0.1132	0.0046
6	rs4713505	32105001	0.73	1.84921394662847	0.78	0.928434583535755	0.0931386235803232	0.268792868923807	0.017	0.0199	0.0058	7e-04	0.1569	0.0153	0.0178	0.0492	0.0013	0.1189	0.1419	0.0189	0.0062	0.1123	0.0216	0.0067	0.0042	0.0024	0.0019	0.0285	0.0171	0.0214	0.0782	0.0157	0.1132	0.0046
6	rs114438786	32105583	0.73	1.84921394662847	0.78	0.928434583535755	0.0969051145929193	0.263748554311803	0.0169	0.0199	0.0058	7e-04	0.1569	0.0152	0.0178	0.0493	0.0014	0.1189	0.1419	0.0189	0.0062	0.1123	0.0216	0.0067	0.0042	0.0024	0.0019	0.0285	0.0171	0.0214	0.0783	0.0157	0.1132	0.0046
6	Affx-28467842	32108362	0.73	1.84921394662847	0.78	0.928434583535755	0.117928444718126	0.267873511848278	0.0169	0.0198	0.0058	7e-04	0.1569	0.0152	0.0178	0.0492	0.0017	0.1188	0.1419	0.0189	0.0059	0.1122	0.0216	0.0067	0.0042	0.0024	0.0017	0.0285	0.0171	0.0214	0.0788	0.0157	0.1131	0.0047
6	rs204999	32109979	0.73	1.84921394662847	0.78	0.928434583535755	0.12336599748046	0.267184636499526	0.017	0.0197	0.0058	8e-04	0.1569	0.0152	0.0179	0.0492	0.0017	0.1189	0.1419	0.0188	0.0059	0.1121	0.0216	0.0067	0.0042	0.0024	0.0017	0.0285	0.0171	0.0214	0.079	0.0157	0.113	0.0048
6	rs3130279	32112626	0.73	1.84921394662847	0.78	0.928434583535755	0.137711148639598	0.258506954013813	0.017	0.0197	0.0058	8e-04	0.1568	0.0152	0.0179	0.0492	0.0017	0.1189	0.142	0.0188	0.0059	0.112	0.0216	0.0067	0.0041	0.0025	0.0016	0.0285	0.0171	0.0214	0.0791	0.0157	0.1127	0.0048
6	rs4713506	32113980	0.73	1.84921394662847	0.78	0.928434583535755	0.148843136765429	0.259188771051762	0.0171	0.0197	0.0058	8e-04	0.1566	0.0152	0.018	0.0492	0.0017	0.119	0.142	0.0188	0.006	0.112	0.0216	0.0067	0.0041	0.0025	0.0016	0.0286	0.0171	0.0213	0.0792	0.0157	0.1126	0.0048
6	rs9267808	32114445	0.73	1.84921394662847	0.78	0.928434583535755	0.151482895014926	0.25578533317104	0.0171	0.0196	0.0057	8e-04	0.1567	0.0152	0.018	0.0492	0.0017	0.1188	0.1419	0.0187	0.006	0.112	0.0216	0.0067	0.0041	0.0025	0.0016	0.029	0.0172	0.0213	0.0792	0.0157	0.1126	0.0048
6	rs9296009	32114515	0.73	1.84921394662847	0.78	0.928434583535755	0.150721147106618	0.258052722464064	0.0171	0.0196	0.0057	8e-04	0.1567	0.0152	0.0181	0.0492	0.0018	0.1188	0.1418	0.0187	0.006	0.112	0.0216	0.0067	0.0041	0.0025	0.0016	0.029	0.0172	0.0213	0.0792	0.0157	0.1126	0.0048
6	rs3134608	32117971	0.73	1.84921394662847	0.78	0.928434583535755	0.169879904832331	0.267069877555314	0.0171	0.0196	0.0057	8e-04	0.1562	0.0153	0.0184	0.0489	0.0018	0.1188	0.1415	0.0187	0.0059	0.1122	0.0217	0.0069	0.004	0.0025	0.0016	0.0293	0.0172	0.0214	0.0794	0.0157	0.1125	0.0048
6	rs3131283	32119898	0.73	1.84921394662847	0.78	0.928434583535755	0.174096340799738	0.267873511848278	0.0171	0.0196	0.0057	8e-04	0.156	0.0153	0.0185	0.0488	0.0018	0.1187	0.1414	0.0187	0.0059	0.1123	0.0217	0.007	0.004	0.0025	0.0016	0.0294	0.0172	0.0215	0.0794	0.0157	0.1124	0.0049
6	rs1053924	32120715	0.73	1.84921394662847	0.78	0.928434583535755	0.17269612575082	0.270980253387038	0.0171	0.0195	0.0057	8e-04	0.156	0.0153	0.0185	0.0488	0.0018	0.1187	0.1414	0.0186	0.0059	0.1123	0.0217	0.007	0.004	0.0025	0.0016	0.0294	0.0172	0.0215	0.0794	0.0157	0.1124	0.0049
6	rs9267810	32121594	0.73	1.84921394662847	0.78	0.928434583535755	0.173808582088134	0.269022860928365	0.0171	0.0195	0.0057	7e-04	0.156	0.0153	0.0185	0.0487	0.0018	0.1187	0.1414	0.0186	0.0059	0.1123	0.0217	0.007	0.0039	0.0025	0.0016	0.0295	0.0172	0.0215	0.0795	0.0157	0.1124	0.0049
6	rs3130280	32121659	0.73	1.84921394662847	0.78	0.928434583535755	0.174024375228539	0.268792868923807	0.0171	0.0195	0.0057	7e-04	0.156	0.0153	0.0185	0.0487	0.0018	0.1187	0.1414	0.0186	0.0059	0.1123	0.0217	0.007	0.0039	0.0025	0.0016	0.0295	0.0173	0.0215	0.0795	0.0157	0.1124	0.0049
6	rs3134604	32122386	0.73	1.84921394662847	0.78	0.928434583535755	0.176952789337094	0.268447995414765	0.0171	0.0195	0.0057	7e-04	0.156	0.0153	0.0185	0.0487	0.0018	0.1187	0.1414	0.0186	0.0059	0.1123	0.0217	0.007	0.0039	0.0025	0.0016	0.0295	0.0173	0.0215	0.0795	0.0157	0.1124	0.0049
6	rs3096696	32122472	0.73	1.84921394662847	0.78	0.928434583535755	0.177207191509216	0.267643825487871	0.0171	0.0195	0.0057	7e-04	0.156	0.0153	0.0185	0.0487	0.0018	0.1187	0.1413	0.0186	0.0059	0.1123	0.0217	0.007	0.0039	0.0025	0.0016	0.0295	0.0173	0.0215	0.0795	0.0157	0.1123	0.0049
6	rs386996	32123345	0.73	1.84921394662847	0.78	0.928434583535755	0.178044573495994	0.267299410769223	0.0171	0.0195	0.0058	7e-04	0.156	0.0153	0.0185	0.0487	0.0018	0.1187	0.1413	0.0186	0.0059	0.1123	0.0217	0.007	0.0039	0.0025	0.0016	0.0295	0.0173	0.0215	0.0795	0.0157	0.1124	0.0049
6	rs2269425	32123639	0.73	1.84921394662847	0.78	0.928434583535755	0.179982886267322	0.2668404056607	0.0171	0.0195	0.0058	7e-04	0.156	0.0153	0.0185	0.0487	0.0018	0.1187	0.1413	0.0186	0.0059	0.1123	0.0217	0.007	0.0039	0.0025	0.0016	0.0295	0.0173	0.0215	0.0795	0.0157	0.1124	0.0049
6	rs10947233	32124424	0.73	1.84921394662847	0.77	1.00421642385407	0.177352659137483	0.265579407875778	0.0171	0.0195	0.0058	7e-04	0.156	0.0153	0.0185	0.0487	0.0018	0.1187	0.1413	0.0186	0.0059	0.1123	0.0217	0.007	0.0039	0.0025	0.0016	0.0295	0.0173	0.0215	0.0794	0.0157	0.1123	0.0049
6	rs3134603	32126002	0.73	1.84921394662847	0.77	1.00421642385407	0.17604593663561	0.268562937978987	0.0172	0.0195	0.0058	7e-04	0.156	0.0153	0.0185	0.0487	0.0018	0.1187	0.1413	0.0186	0.0059	0.1123	0.0218	0.007	0.0039	0.0025	0.0016	0.0295	0.0173	0.0215	0.0794	0.0157	0.1123	0.0049
6	rs62402751	32127449	0.73	1.84921394662847	0.78	0.928434583535755	0.175358532705757	0.269137879817265	0.0172	0.0195	0.0058	7e-04	0.1561	0.0153	0.0185	0.0487	0.0018	0.1186	0.1413	0.0186	0.0059	0.1123	0.0218	0.007	0.0039	0.0025	0.0016	0.0295	0.0173	0.0215	0.0794	0.0157	0.1123	0.005
6	rs34129552	32130329	0.73	1.84921394662847	0.78	0.928434583535755	0.176734898666424	0.268562937978987	0.0172	0.0195	0.0058	8e-04	0.1561	0.0153	0.0185	0.0486	0.0018	0.1186	0.1412	0.0186	0.0058	0.1122	0.0218	0.007	0.0039	0.0025	0.0016	0.0294	0.0173	0.0216	0.0794	0.0157	0.1123	0.0051
6	rs2269424	32132233	0.73	1.84921394662847	0.78	0.928434583535755	0.177971667026815	0.268333068128423	0.0172	0.0195	0.0058	8e-04	0.1561	0.0153	0.0185	0.0486	0.0018	0.1186	0.1412	0.0186	0.0058	0.1121	0.0218	0.007	0.0039	0.0025	0.0017	0.0294	0.0173	0.0216	0.0794	0.0157	0.1123	0.0051
6	rs2849013	32132590	0.73	1.84921394662847	0.78	0.928434583535755	0.179506328745257	0.268562937978987	0.0172	0.0195	0.0058	8e-04	0.1561	0.0153	0.0185	0.0486	0.0018	0.1186	0.1412	0.0186	0.0058	0.1121	0.0218	0.007	0.0039	0.0025	0.0017	0.0294	0.0173	0.0216	0.0793	0.0157	0.1122	0.0051
6	rs114628044	32133639	0.73	1.84921394662847	0.77	1.00421642385407	0.177279916690721	0.268562937978987	0.0172	0.0195	0.0059	8e-04	0.1561	0.0153	0.0185	0.0486	0.0018	0.1186	0.1412	0.0186	0.0058	0.1121	0.0218	0.007	0.0039	0.0025	0.0017	0.0294	0.0173	0.0216	0.0793	0.0157	0.1122	0.0052
6	rs3096697	32134510	0.73	1.84921394662847	0.77	1.00421642385407	0.178153965573083	0.268218156124282	0.0172	0.0195	0.006	8e-04	0.1561	0.0153	0.0185	0.0486	0.0018	0.1186	0.1412	0.0186	0.0058	0.1121	0.0218	0.007	0.0039	0.0025	0.0017	0.0294	0.0173	0.0216	0.0793	0.0157	0.1122	0.0052
6	rs3130347	32134656	0.73	1.84921394662847	0.77	1.00421642385407	0.178226915206754	0.268447995414765	0.0172	0.0195	0.006	8e-04	0.1562	0.0153	0.0185	0.0486	0.0018	0.1186	0.1412	0.0186	0.0058	0.1121	0.0218	0.007	0.0039	0.0025	0.0017	0.0294	0.0173	0.0216	0.0793	0.0157	0.1122	0.0052
6	rs41268924	32135137	0.73	1.84921394662847	0.77	1.00421642385407	0.180386697048948	0.267529005267728	0.0172	0.0195	0.0061	8e-04	0.1562	0.0153	0.0185	0.0486	0.0018	0.1185	0.1412	0.0185	0.0058	0.112	0.0218	0.0069	0.0039	0.0025	0.0017	0.0294	0.0173	0.0216	0.0794	0.0157	0.1123	0.0052
6	rs205000	32135878	0.73	1.84921394662847	0.77	1.00421642385407	0.180203081943181	0.267988377979886	0.0172	0.0195	0.0061	8e-04	0.1562	0.0153	0.0185	0.0486	0.0018	0.1185	0.1412	0.0185	0.0058	0.112	0.0218	0.0069	0.0039	0.0025	0.0017	0.0294	0.0173	0.0216	0.0793	0.0157	0.1123	0.0052
6	rs1061808	32136547	0.73	1.84921394662847	0.77	1.00421642385407	0.179982886267322	0.267643825487871	0.0172	0.0195	0.0062	8e-04	0.1562	0.0153	0.0185	0.0486	0.0018	0.1185	0.1412	0.0185	0.0058	0.112	0.0218	0.0069	0.0039	0.0026	0.0017	0.0294	0.0173	0.0216	0.0793	0.0157	0.1123	0.0052
6	rs1061807	32136838	0.73	1.84921394662847	0.77	1.00421642385407	0.181085418664927	0.268218156124282	0.0172	0.0195	0.0062	8e-04	0.1561	0.0153	0.0185	0.0486	0.0018	0.1185	0.1412	0.0185	0.0058	0.112	0.0218	0.0069	0.0039	0.0025	0.0017	0.0294	0.0173	0.0216	0.0793	0.0157	0.1123	0.0052
6	rs1269839	32136930	0.73	1.84921394662847	0.77	1.00421642385407	0.181195885583419	0.267299410769223	0.0172	0.0195	0.0062	8e-04	0.1561	0.0153	0.0185	0.0486	0.0018	0.1185	0.1412	0.0185	0.0058	0.112	0.0218	0.0069	0.0039	0.0025	0.0017	0.0294	0.0173	0.0216	0.0793	0.0157	0.1123	0.0052
6	rs3130283	32138545	0.73	1.84921394662847	0.77	1.00421642385407	0.182376616782008	0.268218156124282	0.0172	0.0195	0.0061	8e-04	0.156	0.0153	0.0185	0.0486	0.0018	0.1186	0.1412	0.0185	0.0058	0.1121	0.0218	0.0069	0.0039	0.0025	0.0016	0.0294	0.0173	0.0216	0.0794	0.0157	0.1123	0.0051
6	rs114004994	32138617	0.73	1.84921394662847	0.77	1.00421642385407	0.182413585859256	0.267873511848278	0.0172	0.0195	0.0061	8e-04	0.156	0.0153	0.0185	0.0486	0.0018	0.1186	0.1412	0.0185	0.0058	0.1121	0.0218	0.0069	0.0039	0.0025	0.0016	0.0294	0.0173	0.0216	0.0794	0.0157	0.1123	0.0051
6	rs34280838	32139565	0.73	1.84921394662847	0.77	1.00421642385407	0.183265066078774	0.269022860928365	0.0172	0.0195	0.0061	8e-04	0.156	0.0153	0.0185	0.0486	0.0018	0.1186	0.1412	0.0185	0.0058	0.1121	0.0218	0.0069	0.0039	0.0025	0.0016	0.0294	0.0173	0.0216	0.0794	0.0157	0.1123	0.0051
6	rs9267817	32139813	0.73	1.84921394662847	0.77	1.00421642385407	0.183524665499073	0.269367963346765	0.0172	0.0195	0.0061	8e-04	0.156	0.0153	0.0185	0.0486	0.0018	0.1186	0.1412	0.0185	0.0058	0.1121	0.0218	0.0069	0.0039	0.0025	0.0016	0.0294	0.0173	0.0216	0.0794	0.0157	0.1123	0.0051
6	rs3130284	32140487	0.73	1.84921394662847	0.77	1.00421642385407	0.190537978917413	0.272711009062895	0.0171	0.0194	0.0061	8e-04	0.156	0.0153	0.0185	0.0485	0.0012	0.1186	0.1412	0.0185	0.0056	0.1121	0.0218	0.0069	0.0039	0.0024	0.0016	0.0294	0.0173	0.0216	0.0808	0.0157	0.1123	0.0049
6	rs3131297	32141005	0.73	1.84921394662847	0.77	1.00421642385407	0.189440463726451	0.273057568878456	0.0171	0.0194	0.0061	8e-04	0.156	0.0153	0.0185	0.0485	0.0012	0.1186	0.1413	0.0185	0.0056	0.1121	0.0218	0.0069	0.0039	0.0024	0.0016	0.0294	0.0173	0.0216	0.0808	0.0157	0.1123	0.0049
6	rs408359	32141883	0.73	1.84921394662847	0.77	1.00421642385407	0.189932004414111	0.273057568878456	0.0171	0.0194	0.0061	8e-04	0.156	0.0153	0.0185	0.0485	0.0012	0.1186	0.1413	0.0185	0.0056	0.1121	0.0218	0.0069	0.0039	0.0024	0.0016	0.0294	0.0173	0.0216	0.0808	0.0157	0.1123	0.0049
6	rs3134947	32145205	0.73	1.84921394662847	0.77	1.00421642385407	0.192629443145956	0.275255600239496	0.0171	0.0194	0.006	8e-04	0.156	0.0153	0.0185	0.0485	0.0012	0.1186	0.1412	0.0185	0.0056	0.1121	0.0218	0.007	0.0039	0.0024	0.0016	0.0295	0.0173	0.0216	0.0809	0.0157	0.1124	0.0048
6	rs17493811	32145399	0.73	1.84921394662847	0.77	1.00421642385407	0.192705742387174	0.274445166579399	0.0171	0.0194	0.006	8e-04	0.156	0.0153	0.0185	0.0486	0.0012	0.1186	0.1412	0.0185	0.0056	0.1121	0.0218	0.007	0.0039	0.0024	0.0016	0.0295	0.0173	0.0216	0.0809	0.0157	0.1124	0.0048
6	rs2269423	32145707	0.73	1.84921394662847	0.77	1.00421642385407	0.192591299998687	0.276298668046304	0.0171	0.0194	0.006	8e-04	0.156	0.0153	0.0185	0.0486	0.0012	0.1186	0.1412	0.0185	0.0056	0.1121	0.0218	0.007	0.0039	0.0024	0.0016	0.0295	0.0173	0.0216	0.0809	0.0157	0.1124	0.0048
6	rs3134946	32145993	0.73	1.84921394662847	0.77	1.00421642385407	0.192972925670547	0.275255600239496	0.0171	0.0194	0.0059	8e-04	0.156	0.0153	0.0185	0.0486	0.0012	0.1186	0.1412	0.0185	0.0056	0.1121	0.0218	0.007	0.0039	0.0024	0.0016	0.0295	0.0173	0.0216	0.0809	0.0157	0.1124	0.0048
6	rs3134945	32146492	0.73	1.84921394662847	0.77	1.00421642385407	0.193240320412106	0.275139778890467	0.0171	0.0194	0.0059	8e-04	0.156	0.0153	0.0185	0.0486	0.0012	0.1186	0.1412	0.0185	0.0056	0.1121	0.0218	0.007	0.0039	0.0024	0.0016	0.0295	0.0173	0.0216	0.0809	0.0157	0.1124	0.0048
6	rs3134944	32146644	0.73	1.84921394662847	0.77	1.00421642385407	0.193163900337357	0.275487288011434	0.0171	0.0194	0.0059	8e-04	0.1561	0.0153	0.0185	0.0486	0.0012	0.1186	0.1412	0.0185	0.0056	0.1121	0.0218	0.007	0.0039	0.0024	0.0016	0.0295	0.0173	0.0216	0.0809	0.0157	0.1124	0.0048
6	rs3132965	32146997	0.73	1.84921394662847	0.77	1.00421642385407	0.193393212346333	0.276414639466011	0.0171	0.0194	0.0058	8e-04	0.1561	0.0153	0.0185	0.0486	0.0012	0.1186	0.1412	0.0185	0.0056	0.1121	0.0218	0.007	0.0039	0.0024	0.0016	0.0295	0.0174	0.0216	0.0809	0.0157	0.1124	0.0048
6	rs41268928	32147157	0.73	1.84921394662847	0.77	1.00421642385407	0.194158707689713	0.275950843732749	0.0171	0.0195	0.0058	8e-04	0.156	0.0153	0.0185	0.0486	0.0012	0.1186	0.1412	0.0185	0.0056	0.1121	0.0218	0.007	0.0039	0.0024	0.0016	0.0295	0.0174	0.0216	0.0809	0.0157	0.1124	0.0048
6	rs3130349	32147696	0.73	1.84921394662847	0.77	1.00421642385407	0.193699203351318	0.275139778890467	0.0171	0.0195	0.0058	8e-04	0.1561	0.0153	0.0186	0.0486	0.0012	0.1186	0.1411	0.0185	0.0056	0.1121	0.0218	0.007	0.0039	0.0024	0.0016	0.0295	0.0173	0.0216	0.0809	0.0157	0.1124	0.0047
6	rs3134943	32147761	0.73	1.84921394662847	0.77	1.00421642385407	0.193660939372128	0.276298668046304	0.0171	0.0195	0.0058	8e-04	0.1561	0.0153	0.0186	0.0486	0.0012	0.1186	0.1411	0.0185	0.0056	0.1121	0.0217	0.007	0.0039	0.0024	0.0016	0.0295	0.0173	0.0217	0.0809	0.0157	0.1124	0.0047
6	rs1062070	32148031	0.73	1.84921394662847	0.77	1.00421642385407	0.194695581438275	0.276530625869637	0.0171	0.0195	0.0058	8e-04	0.1561	0.0153	0.0186	0.0486	0.0012	0.1186	0.1411	0.0185	0.0056	0.1121	0.0217	0.0069	0.0039	0.0024	0.0016	0.0295	0.0173	0.0217	0.0809	0.0157	0.1124	0.0047
6	rs41270464	32148724	0.73	1.84921394662847	0.77	1.00421642385407	0.19523330092196	0.277691313097827	0.0171	0.0195	0.0058	8e-04	0.1561	0.0153	0.0186	0.0486	0.0012	0.1187	0.1411	0.0185	0.0056	0.1121	0.0217	0.007	0.0039	0.0024	0.0016	0.0295	0.0173	0.0217	0.0809	0.0157	0.1124	0.0047
6	rs2071288	32149260	0.73	1.84921394662847	0.77	1.00421642385407	0.196234166492383	0.274445166579399	0.0171	0.0195	0.0058	8e-04	0.1561	0.0153	0.0186	0.0486	0.0012	0.1187	0.1411	0.0185	0.0056	0.1121	0.0217	0.007	0.0039	0.0024	0.0016	0.0295	0.0173	0.0217	0.0809	0.0157	0.1123	0.0047
6	rs204996	32149883	0.73	1.84921394662847	0.77	1.00421642385407	0.195848873025886	0.273404264652528	0.0171	0.0195	0.0058	8e-04	0.1562	0.0154	0.0186	0.0486	0.0012	0.1187	0.141	0.0185	0.0056	0.1121	0.0217	0.007	0.0039	0.0024	0.0016	0.0295	0.0173	0.0217	0.0809	0.0157	0.1123	0.0047
6	rs184003	32150296	0.73	1.84921394662847	0.77	1.00421642385407	0.1961956177304	0.271787515114599	0.0171	0.0195	0.0058	8e-04	0.1562	0.0154	0.0186	0.0485	0.0012	0.1187	0.141	0.0185	0.0056	0.1121	0.0217	0.007	0.0039	0.0023	0.0016	0.0295	0.0173	0.0217	0.0809	0.0157	0.1123	0.0047
6	rs1035798	32151222	0.73	1.84921394662847	0.77	1.00421642385407	0.196851533442783	0.270634511739007	0.0171	0.0195	0.0057	7e-04	0.1563	0.0154	0.0186	0.0485	0.0012	0.1187	0.1409	0.0185	0.0056	0.1122	0.0217	0.007	0.0039	0.0023	0.0016	0.0295	0.0173	0.0217	0.0809	0.0158	0.1123	0.0047
6	rs2070600	32151443	0.73	1.84921394662847	0.77	1.00421642385407	0.201673570270599	0.264777923715796	0.0171	0.0195	0.0057	7e-04	0.1563	0.0154	0.0186	0.0485	0.0012	0.1187	0.1409	0.0185	0.0056	0.1122	0.0217	0.007	0.0039	0.0023	0.0016	0.0295	0.0173	0.0217	0.0809	0.0158	0.1123	0.0047
6	rs3131300	32151934	0.73	1.84921394662847	0.77	1.00421642385407	0.205848201012636	0.263063003381915	0.0171	0.0194	0.0057	7e-04	0.1564	0.0154	0.0186	0.0485	0.0012	0.1187	0.1409	0.0185	0.0057	0.1122	0.0217	0.007	0.0038	0.0023	0.0016	0.0295	0.0173	0.0217	0.0809	0.0158	0.1123	0.0047
6	rs1800684	32151994	0.73	1.84921394662847	0.77	1.00421642385407	0.209270750532681	0.260781864474684	0.0172	0.0194	0.0057	7e-04	0.1564	0.0154	0.0186	0.0485	0.0012	0.1186	0.1408	0.0185	0.0057	0.1122	0.0217	0.007	0.0038	0.0024	0.0016	0.0296	0.0173	0.0217	0.0809	0.0158	0.1123	0.0047
6	rs204995	32154285	0.73	1.84921394662847	0.77	1.00421642385407	0.22921038720417	0.27908610919341	0.0172	0.0193	0.0057	7e-04	0.1564	0.0155	0.019	0.0484	0.0012	0.1186	0.1408	0.0184	0.0058	0.1115	0.0217	0.007	0.0039	0.0025	0.0017	0.0297	0.0172	0.0218	0.0809	0.0159	0.1121	0.0046
6	rs41268932	32154711	0.73	1.84921394662847	0.76	1.08372498247965	0.233779232361471	0.278853494106014	0.0172	0.0193	0.0062	7e-04	0.1564	0.0155	0.019	0.0484	0.0012	0.1186	0.1407	0.0184	0.0058	0.1115	0.0216	0.0069	0.0039	0.0025	0.0017	0.0297	0.0171	0.0218	0.081	0.0157	0.1121	0.0046
6	rs204994	32154998	0.73	1.84921394662847	0.76	1.08372498247965	0.238656151509999	0.276646627252981	0.0172	0.0193	0.0066	7e-04	0.1564	0.0155	0.0191	0.0484	0.0012	0.1186	0.1407	0.0183	0.0058	0.1115	0.0216	0.0069	0.0039	0.0024	0.0017	0.0297	0.0171	0.0218	0.0811	0.0156	0.1121	0.0046
6	rs204993	32155581	0.73	1.84921394662847	0.76	1.08372498247965	0.243023424554088	0.279784311626839	0.0172	0.0193	0.0065	8e-04	0.1564	0.0156	0.0191	0.0484	0.0012	0.1185	0.1406	0.0183	0.0058	0.1114	0.0216	0.0069	0.0039	0.0025	0.0017	0.0297	0.0171	0.0218	0.0811	0.0157	0.1121	0.0046
6	rs2071292	32155948	0.73	1.84921394662847	0.76	1.08372498247965	0.245332619758432	0.281998811628189	0.0172	0.0193	0.0065	8e-04	0.1564	0.0156	0.0191	0.0484	0.0012	0.1185	0.1406	0.0184	0.0058	0.1114	0.0216	0.0069	0.0039	0.0025	0.0017	0.0297	0.0171	0.0218	0.0811	0.0157	0.1121	0.0046
6	rs204992	32156908	0.73	1.84921394662847	0.76	1.08372498247965	0.255984230086723	0.285389118141479	0.0172	0.0192	0.0065	8e-04	0.1563	0.0157	0.0192	0.0484	0.0012	0.1185	0.1404	0.0184	0.0058	0.1113	0.0216	0.0069	0.0039	0.0025	0.0017	0.0297	0.0171	0.0219	0.0812	0.0157	0.112	0.0046
6	rs2856437	32157364	0.73	1.84921394662847	0.76	1.08372498247965	0.259394609926447	0.285272005136179	0.0172	0.0192	0.0065	8e-04	0.1563	0.0157	0.0192	0.0484	0.0012	0.1184	0.1404	0.0184	0.0058	0.1113	0.0216	0.0069	0.0039	0.0025	0.0017	0.0297	0.0171	0.0219	0.0812	0.0157	0.112	0.0046
6	rs176095	32158319	0.73	1.84921394662847	0.76	1.08372498247965	0.271893829052115	0.283867794437624	0.0172	0.0193	0.0064	8e-04	0.1563	0.0158	0.0192	0.0484	0.0012	0.1184	0.1403	0.0184	0.0058	0.1112	0.0216	0.0069	0.0039	0.0025	0.0016	0.0297	0.0171	0.0219	0.0813	0.0157	0.112	0.0046
6	rs148125791	32159931	0.73	1.84921394662847	0.76	1.08372498247965	0.308520665028813	0.283049649841416	0.0171	0.0192	0.0064	8e-04	0.1563	0.0159	0.0193	0.0484	0.0012	0.1183	0.1402	0.0184	0.0058	0.1111	0.0217	0.0069	0.0039	0.0026	0.0016	0.0297	0.0171	0.0219	0.0814	0.0158	0.1119	0.0046
6	rs3134605	32159956	0.73	1.84921394662847	0.76	1.08372498247965	0.308718397991766	0.284101682562465	0.0171	0.0192	0.0064	8e-04	0.1563	0.0159	0.0193	0.0485	0.0012	0.1183	0.1402	0.0184	0.0058	0.1111	0.0217	0.0069	0.0039	0.0026	0.0016	0.0297	0.0171	0.0219	0.0814	0.0158	0.1119	0.0046
6	rs3132940	32161396	0.73	1.84921394662847	0.76	1.08372498247965	0.324804082771048	0.287851872625035	0.0172	0.0192	0.0063	8e-04	0.1563	0.016	0.0194	0.0485	0.0012	0.1183	0.1401	0.0184	0.0058	0.111	0.0217	0.0069	0.0039	0.0027	0.0016	0.0296	0.0169	0.0219	0.0814	0.0158	0.112	0.0046
6	rs204989	32161852	0.73	1.84921394662847	0.76	1.08372498247965	0.326940473187057	0.287147570753528	0.0172	0.0192	0.0063	8e-04	0.1563	0.016	0.0194	0.0485	0.0012	0.1183	0.1401	0.0184	0.0058	0.111	0.0217	0.0069	0.0039	0.0027	0.0016	0.0296	0.0169	0.0219	0.0815	0.0159	0.112	0.0046
6	rs45592033	32162559	0.73	1.84921394662847	0.76	1.08372498247965	0.329033057332455	0.289379659456013	0.0172	0.0192	0.0063	8e-04	0.1563	0.016	0.0194	0.0485	0.0012	0.1183	0.14	0.0184	0.0058	0.111	0.0217	0.0069	0.0039	0.0027	0.0015	0.0296	0.0169	0.022	0.0815	0.0159	0.112	0.0046
6	rs8192583	32163274	0.73	1.84921394662847	0.76	1.08372498247965	0.333290591223936	0.289144455305643	0.0172	0.0192	0.0063	8e-04	0.1563	0.016	0.0194	0.0485	0.0012	0.1183	0.14	0.0184	0.0058	0.1109	0.0217	0.0069	0.0039	0.0027	0.0015	0.0296	0.0169	0.022	0.0815	0.0159	0.112	0.0046
6	rs1044507	32163541	0.73	1.84921394662847	0.76	1.08372498247965	0.333856983226271	0.289967923990191	0.0172	0.0192	0.0064	8e-04	0.1563	0.016	0.0194	0.0485	0.0012	0.1183	0.14	0.0184	0.0058	0.1109	0.0217	0.0069	0.0039	0.0027	0.0015	0.0296	0.0169	0.022	0.0815	0.0159	0.112	0.0046
6	rs8192579	32163799	0.73	1.84921394662847	0.76	1.08372498247965	0.33514609926303	0.289850242052787	0.0172	0.0192	0.0064	8e-04	0.1563	0.016	0.0194	0.0485	0.0012	0.1183	0.14	0.0184	0.0058	0.1109	0.0217	0.0069	0.0039	0.0027	0.0015	0.0296	0.0169	0.022	0.0815	0.0159	0.112	0.0045
6	Affx-28468489	32165444	0.73	1.84921394662847	0.76	1.08372498247965	0.340588589427075	0.285740545131732	0.0172	0.0192	0.0064	8e-04	0.1563	0.016	0.0194	0.0485	0.0012	0.1183	0.1399	0.0184	0.0058	0.1109	0.0217	0.0069	0.0039	0.0027	0.0015	0.0296	0.0169	0.022	0.0815	0.0159	0.1119	0.0046
6	rs9267820	32165583	0.73	1.84921394662847	0.76	1.08372498247965	0.343928231442495	0.291499107875393	0.0172	0.0192	0.0064	8e-04	0.1563	0.016	0.0194	0.0485	0.0012	0.1183	0.1399	0.0184	0.0058	0.1109	0.0217	0.0069	0.0039	0.0027	0.0015	0.0296	0.0169	0.022	0.0815	0.0159	0.1119	0.0046
6	rs8192575	32166384	0.73	1.84921394662847	0.76	1.08372498247965	0.347179598305125	0.292914676860687	0.0172	0.0192	0.0064	8e-04	0.1563	0.016	0.0194	0.0485	0.0012	0.1183	0.1399	0.0184	0.0058	0.1109	0.0217	0.0069	0.0039	0.0027	0.0015	0.0296	0.0169	0.022	0.0816	0.0159	0.1119	0.0045
6	rs3134942	32168771	0.73	1.84921394662847	0.76	1.08372498247965	0.352828002563607	0.296936699435065	0.0172	0.0191	0.0064	8e-04	0.1564	0.016	0.0194	0.0485	0.0012	0.1184	0.1398	0.0184	0.0058	0.1109	0.0218	0.007	0.0039	0.0027	0.0015	0.0296	0.0169	0.022	0.0816	0.0159	0.1119	0.0045
6	rs204987	32168932	0.73	1.84921394662847	0.76	1.08372498247965	0.353146127408864	0.297292378186107	0.0172	0.0191	0.0064	8e-04	0.1564	0.016	0.0194	0.0485	0.0012	0.1184	0.1398	0.0184	0.0058	0.1109	0.0218	0.007	0.0039	0.0027	0.0015	0.0296	0.0169	0.022	0.0816	0.0159	0.1119	0.0045
6	rs8192573	32168996	0.73	1.84921394662847	0.76	1.08372498247965	0.353517459702541	0.297055244751062	0.0172	0.0191	0.0064	8e-04	0.1564	0.016	0.0194	0.0485	0.0012	0.1184	0.1398	0.0184	0.0058	0.1109	0.0218	0.007	0.0039	0.0027	0.0015	0.0296	0.0169	0.022	0.0816	0.0159	0.1119	0.0045
6	rs9267821	32169574	0.73	1.84921394662847	0.76	1.08372498247965	0.354207609968877	0.295278565456403	0.0171	0.0191	0.0064	8e-04	0.1564	0.016	0.0194	0.0485	0.0012	0.1185	0.1397	0.0183	0.0058	0.1109	0.0218	0.007	0.0039	0.0027	0.0015	0.0296	0.0169	0.022	0.0815	0.0159	0.1119	0.0045
6	rs3134939	32169621	0.73	1.84921394662847	0.76	1.08372498247965	0.354260727154158	0.295278565456403	0.0171	0.0191	0.0064	8e-04	0.1564	0.016	0.0194	0.0485	0.0012	0.1185	0.1398	0.0183	0.0058	0.1109	0.0218	0.007	0.0039	0.0027	0.0015	0.0296	0.0169	0.022	0.0815	0.0159	0.1119	0.0045
6	rs9267822	32170407	0.73	1.84921394662847	0.76	1.08372498247965	0.354260727154158	0.295278565456403	0.0172	0.0191	0.0064	8e-04	0.1564	0.016	0.0194	0.0485	0.0012	0.1185	0.1397	0.0183	0.0058	0.1109	0.0218	0.007	0.0039	0.0027	0.0015	0.0296	0.0169	0.022	0.0816	0.0159	0.1118	0.0045
6	rs2071287	32170433	0.73	1.84921394662847	0.76	1.08372498247965	0.354207609968877	0.295278565456403	0.0172	0.0191	0.0064	8e-04	0.1564	0.016	0.0194	0.0485	0.0012	0.1185	0.1397	0.0183	0.0058	0.1109	0.0218	0.007	0.0039	0.0027	0.0015	0.0296	0.0169	0.022	0.0816	0.0159	0.1118	0.0045
6	rs6907458	32171288	0.73	1.84921394662847	0.76	1.08372498247965	0.353305245210214	0.294568795660129	0.0172	0.0191	0.0064	8e-04	0.1565	0.016	0.0194	0.0485	0.0012	0.1185	0.1396	0.0183	0.0058	0.1109	0.0218	0.007	0.0039	0.0027	0.0015	0.0296	0.0169	0.022	0.0816	0.0159	0.1118	0.0045
6	rs76739100	32171538	0.73	1.84921394662847	0.76	1.08372498247965	0.352510025412512	0.294450550902146	0.0172	0.0191	0.0064	8e-04	0.1565	0.016	0.0194	0.0485	0.0012	0.1185	0.1396	0.0184	0.0058	0.1109	0.0218	0.007	0.0039	0.0027	0.0015	0.0295	0.0169	0.022	0.0816	0.0159	0.1118	0.0045
6	rs2071277	32171683	0.73	1.84921394662847	0.76	1.08372498247965	0.352721993768404	0.293386994562684	0.0172	0.0191	0.0064	8e-04	0.1565	0.016	0.0194	0.0485	0.0012	0.1185	0.1396	0.0184	0.0058	0.1109	0.0218	0.007	0.0039	0.0027	0.0015	0.0295	0.0169	0.022	0.0816	0.0159	0.1118	0.0045
6	rs1044506	32172065	0.73	1.84921394662847	0.76	1.08372498247965	0.352934027769271	0.291852805246618	0.0172	0.0191	0.0064	8e-04	0.1565	0.016	0.0194	0.0485	0.0012	0.1185	0.1396	0.0184	0.0058	0.1109	0.0218	0.007	0.0039	0.0027	0.0015	0.0295	0.0169	0.022	0.0816	0.0159	0.1118	0.0045
6	rs115601277	32175002	0.73	1.84921394662847	0.76	1.08372498247965	0.345866659743728	0.292324603927345	0.0172	0.0191	0.0064	8e-04	0.1565	0.016	0.0194	0.0485	0.0012	0.1185	0.1394	0.0184	0.0059	0.1109	0.0218	0.007	0.0039	0.0027	0.0015	0.0295	0.0169	0.022	0.0816	0.016	0.1118	0.0045
6	rs206017	32176211	0.73	1.84921394662847	0.76	1.08372498247965	0.331286509585852	0.295278565456403	0.0173	0.0192	0.0063	8e-04	0.1566	0.0161	0.0195	0.0485	0.0013	0.1184	0.1389	0.0184	0.006	0.1107	0.0219	0.0071	0.004	0.0028	0.0015	0.0295	0.0169	0.0221	0.0816	0.016	0.1118	0.0045
6	rs3132947	32176782	0.73	1.84921394662847	0.76	1.08372498247965	0.330209997597808	0.299666844821367	0.0173	0.0192	0.0062	8e-04	0.1566	0.0162	0.0195	0.0485	0.0013	0.1183	0.1385	0.0184	0.006	0.1106	0.0219	0.0071	0.004	0.0028	0.0016	0.0295	0.0169	0.0221	0.0817	0.0161	0.1118	0.0046
6	rs206018	32177880	0.72	1.95403770947974	0.76	1.08372498247965	0.330876194369195	0.293386994562684	0.0175	0.0192	0.0061	8e-04	0.1567	0.0163	0.0195	0.0486	0.0014	0.1182	0.1379	0.0184	0.0061	0.1105	0.022	0.0072	0.004	0.0028	0.0016	0.0295	0.0169	0.0222	0.0817	0.0161	0.1117	0.0047
6	rs2854047	32179432	0.72	1.95403770947974	0.76	1.08372498247965	0.331902479394321	0.291616992549309	0.0175	0.0192	0.0061	8e-04	0.1567	0.0163	0.0195	0.0486	0.0014	0.1182	0.1378	0.0184	0.0061	0.1105	0.022	0.0072	0.004	0.0028	0.0016	0.0295	0.0169	0.0222	0.0817	0.0161	0.1117	0.0047
6	rs3132956	32179438	0.72	1.95403770947974	0.76	1.08372498247965	0.330876194369195	0.290792103530093	0.0175	0.0192	0.0061	8e-04	0.1567	0.0163	0.0195	0.0485	0.0014	0.1182	0.1379	0.0184	0.0061	0.1105	0.022	0.0072	0.004	0.0028	0.0016	0.0295	0.0169	0.0222	0.0817	0.0161	0.1117	0.0047
6	rs2555469	32179494	0.72	1.95403770947974	0.76	1.08372498247965	0.312985827635688	0.282465703172052	0.0175	0.0192	0.0061	8e-04	0.1568	0.016	0.0195	0.0485	0.0014	0.1182	0.1379	0.0184	0.0061	0.1105	0.022	0.0072	0.004	0.0028	0.0016	0.0295	0.0169	0.0222	0.0818	0.0162	0.1117	0.0047
6	rs16869834	32179709	0.72	1.95403770947974	0.76	1.08372498247965	0.312438270878871	0.281298917916753	0.0175	0.0192	0.0061	8e-04	0.1567	0.016	0.0195	0.0486	0.0014	0.1182	0.1378	0.0184	0.0061	0.1105	0.022	0.0072	0.004	0.0028	0.0016	0.0295	0.0169	0.0222	0.0818	0.0162	0.1117	0.0047
6	rs2071286	32179896	0.72	1.95403770947974	0.76	1.08372498247965	0.311245355043571	0.282816026903884	0.0175	0.0192	0.0061	8e-04	0.1566	0.016	0.0196	0.0485	0.0014	0.1182	0.1378	0.0184	0.0061	0.1105	0.022	0.0072	0.004	0.0029	0.0016	0.0295	0.0169	0.0222	0.0818	0.0162	0.1118	0.0047
6	rs2071285	32180431	0.72	1.95403770947974	0.76	1.08372498247965	0.312687097702785	0.280949170924561	0.0175	0.0192	0.0061	8e-04	0.1566	0.016	0.0196	0.0486	0.0014	0.1181	0.1377	0.0184	0.0061	0.1105	0.0221	0.0072	0.004	0.0029	0.0016	0.0295	0.0169	0.0223	0.0818	0.0162	0.1118	0.0047
6	rs41270472	32181517	0.72	1.95403770947974	0.75	1.16700258790913	0.313733309767436	0.28001716471745	0.0175	0.0192	0.0061	8e-04	0.1566	0.016	0.0196	0.0486	0.0014	0.118	0.1377	0.0184	0.0062	0.1104	0.0221	0.0072	0.004	0.0029	0.0016	0.0295	0.0169	0.0223	0.0818	0.0162	0.1118	0.0048
6	rs206015	32182759	0.72	1.95403770947974	0.75	1.16700258790913	0.315581112182838	0.274792405041777	0.0176	0.0192	0.0061	8e-04	0.1566	0.016	0.0196	0.0486	0.0015	0.118	0.1376	0.0184	0.0062	0.1104	0.0221	0.0072	0.004	0.0029	0.0016	0.0295	0.0169	0.0223	0.0818	0.0162	0.1118	0.0048
6	rs3131290	32183175	0.72	1.95403770947974	0.75	1.16700258790913	0.320805489152083	0.275487288011434	0.0176	0.0192	0.0061	8e-04	0.1565	0.016	0.0196	0.0486	0.0015	0.1179	0.1375	0.0184	0.0062	0.1104	0.0221	0.0073	0.004	0.0029	0.0016	0.0295	0.0169	0.0223	0.0819	0.0163	0.1118	0.0048
6	rs80074882	32184329	0.72	1.95403770947974	0.75	1.16700258790913	0.330414906644896	0.277459056015846	0.0176	0.0192	0.0061	8e-04	0.1566	0.016	0.0196	0.0485	0.0015	0.1178	0.1375	0.0184	0.0062	0.1103	0.0221	0.0073	0.004	0.0029	0.0016	0.0295	0.0169	0.0223	0.082	0.0162	0.1119	0.0048
6	rs404860	32184345	0.72	1.95403770947974	0.75	1.16700258790913	0.312687097702785	0.291734891674382	0.0176	0.0192	0.0061	0.0011	0.1565	0.0159	0.0197	0.0485	0.0015	0.1178	0.1375	0.0184	0.0062	0.1102	0.022	0.0073	0.0041	0.0029	0.0016	0.0295	0.0169	0.0223	0.082	0.0161	0.1119	0.0048
6	rs78718262	32184410	0.72	1.95403770947974	0.75	1.16700258790913	0.314282059986993	0.289497283324238	0.0176	0.0192	0.0061	0.0012	0.1565	0.0159	0.0197	0.0485	0.0015	0.1178	0.1375	0.0184	0.0062	0.1102	0.022	0.0073	0.0041	0.0029	0.0016	0.0295	0.0169	0.0223	0.082	0.0161	0.1119	0.0048
6	rs384247	32184574	0.72	1.95403770947974	0.74	1.25408873140077	0.314082456047465	0.291734891674382	0.0176	0.0192	0.0061	0.0011	0.1565	0.0159	0.0197	0.0485	0.0015	0.1178	0.1375	0.0184	0.0061	0.1102	0.022	0.0073	0.0041	0.0029	0.0016	0.0295	0.0169	0.0223	0.082	0.0161	0.1119	0.0048
6	rs3134798	32184705	0.72	1.95403770947974	0.74	1.25408873140077	0.313434204246313	0.292796633443496	0.0176	0.0192	0.0061	0.0011	0.1565	0.0159	0.0197	0.0485	0.0015	0.1178	0.1375	0.0184	0.0061	0.1102	0.022	0.0073	0.0041	0.0029	0.0016	0.0295	0.0169	0.0223	0.082	0.0161	0.1119	0.0048
6	rs17201763	32185246	0.72	1.95403770947974	0.74	1.25408873140077	0.317083520542691	0.289732574626647	0.0176	0.0192	0.0061	0.0011	0.1566	0.0159	0.0197	0.0485	0.0015	0.1178	0.1375	0.0184	0.0061	0.1102	0.022	0.0073	0.0041	0.0029	0.0016	0.0295	0.0169	0.0223	0.0821	0.0161	0.1119	0.0048
6	rs2854050	32185605	0.72	1.95403770947974	0.74	1.25408873140077	0.320301188404402	0.290321056829815	0.0176	0.0192	0.0061	0.0011	0.1566	0.0159	0.0197	0.0485	0.0015	0.1178	0.1375	0.0184	0.0061	0.1102	0.022	0.0073	0.0041	0.003	0.0016	0.0295	0.0169	0.0223	0.0821	0.0161	0.1119	0.0048
6	rs8192591	32185796	0.72	1.95403770947974	0.74	1.25408873140077	0.322068060873787	0.291499107875393	0.0176	0.0192	0.0061	0.0011	0.1566	0.0159	0.0197	0.0484	0.0015	0.1178	0.1375	0.0184	0.0061	0.1102	0.022	0.0073	0.0041	0.003	0.0016	0.0295	0.0169	0.0222	0.0821	0.0161	0.1119	0.0048
6	rs3134797	32186050	0.72	1.95403770947974	0.74	1.25408873140077	0.324550238439767	0.290909901413091	0.0176	0.0192	0.006	0.0011	0.1567	0.0159	0.0197	0.0484	0.0015	0.1178	0.1375	0.0184	0.0061	0.1102	0.0221	0.0073	0.0041	0.003	0.0016	0.0295	0.0169	0.0222	0.0821	0.0161	0.1119	0.0048
6	rs438475	32186245	0.72	1.95403770947974	0.74	1.25408873140077	0.325769638044345	0.289144455305643	0.0176	0.0192	0.006	0.0011	0.1567	0.0159	0.0197	0.0484	0.0015	0.1178	0.1375	0.0184	0.0061	0.1102	0.0221	0.0073	0.0041	0.003	0.0016	0.0295	0.0169	0.0222	0.0822	0.0161	0.1119	0.0048
6	rs379464	32186348	0.72	1.95403770947974	0.74	1.25408873140077	0.326532977164164	0.288439191833232	0.0176	0.0192	0.006	0.0011	0.1567	0.0159	0.0197	0.0484	0.0015	0.1178	0.1375	0.0184	0.0061	0.1102	0.0221	0.0073	0.0041	0.003	0.0016	0.0295	0.0169	0.0222	0.0822	0.0161	0.1119	0.0048
6	rs394657	32187023	0.72	1.95403770947974	0.74	1.25408873140077	0.335404232623463	0.287734452506649	0.0176	0.0192	0.006	0.001	0.1566	0.0159	0.0197	0.0484	0.0015	0.1177	0.1375	0.0184	0.0061	0.1102	0.0221	0.0073	0.0041	0.003	0.0016	0.0295	0.0169	0.0223	0.0823	0.0161	0.1119	0.0048
6	rs429853	32187202	0.72	1.95403770947974	0.74	1.25408873140077	0.337421219158768	0.289379659456013	0.0176	0.0192	0.006	0.001	0.1566	0.0159	0.0198	0.0483	0.0015	0.1177	0.1374	0.0184	0.0061	0.1102	0.0221	0.0073	0.0041	0.003	0.0016	0.0295	0.0169	0.0223	0.0823	0.0161	0.1119	0.0048
6	rs1109771	32187605	0.72	1.95403770947974	0.74	1.25408873140077	0.340120306749138	0.289732574626647	0.0175	0.0192	0.0059	0.001	0.1563	0.0159	0.0199	0.0483	0.0015	0.1176	0.1374	0.0184	0.0061	0.1101	0.0226	0.0073	0.0042	0.003	0.0016	0.0295	0.0169	0.0223	0.0823	0.0161	0.1118	0.0048
6	rs8192590	32187783	0.72	1.95403770947974	0.74	1.25408873140077	0.342621674443599	0.286443794630137	0.0175	0.0192	0.0059	0.001	0.1563	0.0159	0.0199	0.0482	0.0015	0.1176	0.1374	0.0183	0.0061	0.1101	0.0226	0.0073	0.0042	0.003	0.0016	0.0295	0.0169	0.0223	0.0823	0.0161	0.1117	0.0048
6	rs430916	32188099	0.72	1.95403770947974	0.74	1.25408873140077	0.343509853046426	0.28820422044287	0.0175	0.0192	0.0059	0.001	0.1563	0.0159	0.0199	0.0481	0.0015	0.1177	0.1374	0.0183	0.0061	0.1102	0.0227	0.0074	0.0043	0.003	0.0016	0.0295	0.0168	0.0223	0.0824	0.0161	0.1117	0.0048
6	rs422951	32188383	0.72	1.95403770947974	0.74	1.25408873140077	0.347968595430616	0.29138123765663	0.0175	0.0192	0.0059	9e-04	0.1563	0.016	0.02	0.0481	0.0015	0.1176	0.1373	0.0183	0.0061	0.1102	0.0227	0.0074	0.0043	0.003	0.0016	0.0296	0.0168	0.0223	0.0825	0.0161	0.1116	0.0048
6	Affx-35295352	32188603	0.72	1.95403770947974	0.74	1.25408873140077	0.341786829649243	0.291970733262023	0.0175	0.0192	0.0059	9e-04	0.1563	0.016	0.0199	0.0481	0.0015	0.1177	0.1373	0.0183	0.0061	0.1101	0.0227	0.0074	0.0043	0.003	0.0016	0.0296	0.0168	0.0223	0.0825	0.0161	0.1116	0.0048
6	rs520692	32188640	0.72	1.95403770947974	0.74	1.25408873140077	0.341578283347102	0.292678604437585	0.0175	0.0192	0.0059	9e-04	0.1563	0.016	0.0199	0.0481	0.0015	0.1177	0.1373	0.0183	0.0061	0.1101	0.0227	0.0074	0.0043	0.003	0.0016	0.0296	0.0168	0.0223	0.0825	0.0161	0.1116	0.0048
6	rs8192588	32188678	0.72	1.95403770947974	0.74	1.25408873140077	0.341578283347102	0.29385954252709	0.0175	0.0192	0.0059	9e-04	0.1563	0.016	0.0199	0.0481	0.0015	0.1177	0.1373	0.0183	0.0061	0.1101	0.0227	0.0074	0.0043	0.003	0.0016	0.0296	0.0168	0.0223	0.0825	0.0161	0.1116	0.0048
6	rs8192587	32188713	0.72	1.95403770947974	0.74	1.25408873140077	0.341682548252216	0.29385954252709	0.0175	0.0192	0.0059	9e-04	0.1563	0.016	0.0199	0.0481	0.0015	0.1177	0.1373	0.0183	0.0061	0.1101	0.0227	0.0074	0.0043	0.003	0.0016	0.0296	0.0168	0.0223	0.0825	0.0161	0.1116	0.0048
6	rs8192585	32188823	0.72	1.95403770947974	0.74	1.25408873140077	0.342673887278112	0.294687054769864	0.0175	0.0192	0.0059	9e-04	0.1563	0.016	0.0199	0.0481	0.0015	0.1177	0.1373	0.0183	0.0061	0.1102	0.0227	0.0074	0.0043	0.003	0.0016	0.0296	0.0168	0.0223	0.0825	0.0161	0.1116	0.0048
6	rs415929	32189032	0.72	1.95403770947974	0.74	1.25408873140077	0.346339021397169	0.295396910593623	0.0175	0.0192	0.0059	9e-04	0.1563	0.016	0.0199	0.0481	0.0015	0.1177	0.1372	0.0183	0.0061	0.1102	0.0227	0.0074	0.0043	0.003	0.0016	0.0296	0.0168	0.0224	0.0825	0.0161	0.1116	0.0048
6	rs8192584	32189192	0.72	1.95403770947974	0.74	1.25408873140077	0.346706644210464	0.295515270054933	0.0175	0.0192	0.0059	8e-04	0.1563	0.016	0.0199	0.0481	0.0014	0.1177	0.1373	0.0183	0.0061	0.1102	0.0227	0.0074	0.0043	0.0029	0.0016	0.0296	0.0168	0.0224	0.0825	0.0161	0.1116	0.0048
6	rs45855	32189481	0.72	1.95403770947974	0.74	1.25408873140077	0.348231800065159	0.295515270054933	0.0175	0.0192	0.0059	8e-04	0.1563	0.016	0.02	0.048	0.0014	0.1176	0.1372	0.0183	0.0061	0.1102	0.0227	0.0075	0.0043	0.0029	0.0016	0.0296	0.0168	0.0224	0.0825	0.0161	0.1115	0.0048
6	rs715299	32189841	0.72	1.95403770947974	0.74	1.25408873140077	0.354792124489454	0.287617046972119	0.0175	0.0192	0.0058	8e-04	0.1564	0.016	0.02	0.048	0.0014	0.1176	0.1372	0.0183	0.0061	0.1101	0.0227	0.0075	0.0043	0.0029	0.0016	0.0297	0.0168	0.0224	0.0826	0.0161	0.1114	0.0049
6	rs3132946	32190028	0.72	1.95403770947974	0.74	1.25408873140077	0.353623591557169	0.288439191833232	0.0175	0.0193	0.0058	8e-04	0.1563	0.016	0.02	0.0479	0.0014	0.1175	0.1371	0.0183	0.0062	0.1101	0.0227	0.0075	0.0043	0.0029	0.0016	0.0297	0.0168	0.0225	0.0827	0.0162	0.1113	0.005
6	rs915895	32190217	0.72	1.95403770947974	0.74	1.25408873140077	0.361415474784446	0.285740545131732	0.0176	0.0193	0.0057	8e-04	0.1561	0.016	0.02	0.0478	0.0014	0.1177	0.1369	0.0183	0.0062	0.11	0.0228	0.0076	0.0044	0.0029	0.0016	0.0297	0.0169	0.0225	0.0828	0.0163	0.111	0.0051
6	rs915894	32190390	0.72	1.95403770947974	0.74	1.25408873140077	0.34923291489372	0.284803699847686	0.0177	0.0194	0.0057	9e-04	0.1561	0.016	0.0201	0.0472	0.0014	0.1178	0.1366	0.0183	0.0063	0.1099	0.0233	0.0076	0.0044	0.003	0.0016	0.0297	0.017	0.0226	0.0829	0.0163	0.1107	0.0052
6	rs443198	32190406	0.72	1.95403770947974	0.74	1.25408873140077	0.354420103309465	0.280133613546453	0.0177	0.0194	0.0057	9e-04	0.156	0.016	0.0201	0.0472	0.0014	0.1179	0.1366	0.0183	0.0063	0.1099	0.0233	0.0076	0.0044	0.003	0.0016	0.0297	0.017	0.0226	0.0829	0.0162	0.1106	0.0052
6	rs3134931	32190620	0.71	2.06226788331015	0.74	1.25408873140077	0.394460280500304	0.283166483432737	0.0177	0.0194	0.0057	9e-04	0.1556	0.0161	0.0202	0.0469	0.0014	0.118	0.1359	0.0182	0.0065	0.1097	0.0235	0.0077	0.0045	0.003	0.0016	0.0296	0.017	0.0226	0.0832	0.0165	0.1104	0.0053
6	rs434841	32191041	0.71	2.06226788331015	0.74	1.25408873140077	0.375178637031381	0.305627763977358	0.0179	0.0194	0.0055	0.001	0.155	0.0166	0.0205	0.0466	0.0015	0.1183	0.1348	0.0177	0.0064	0.1095	0.0237	0.0079	0.0046	0.0029	0.0018	0.0294	0.017	0.0229	0.0838	0.0166	0.1104	0.0056
6	rs3830041	32191339	0.71	2.06226788331015	0.74	1.25408873140077	0.389984415374969	0.310661985459398	0.0179	0.0195	0.0055	0.001	0.1548	0.0166	0.0206	0.0464	0.0015	0.1186	0.1348	0.0175	0.0065	0.1092	0.0239	0.0081	0.0046	0.0026	0.0018	0.0293	0.017	0.0228	0.0842	0.0166	0.1105	0.0058
6	rs375244	32191457	0.71	2.06226788331015	0.74	1.25408873140077	0.350024316589346	0.319833359672414	0.018	0.0195	0.0055	9e-04	0.1547	0.0167	0.0206	0.0462	0.0015	0.1187	0.1349	0.0174	0.0065	0.1091	0.024	0.0081	0.0045	0.0025	0.002	0.0292	0.017	0.0228	0.0843	0.0166	0.1105	0.0058
6	rs9469093	32191544	0.71	2.06226788331015	0.74	1.25408873140077	0.34450393215242	0.318864238315384	0.018	0.0195	0.0055	9e-04	0.1547	0.0167	0.0206	0.0462	0.0015	0.1188	0.1349	0.0173	0.0065	0.1091	0.024	0.0081	0.0045	0.0025	0.002	0.0292	0.0169	0.0228	0.0842	0.0165	0.1105	0.0059
6	rs12055568	32192083	0.7	2.17392130461015	0.74	1.25408873140077	0.220346378638669	0.312345494932485	0.0181	0.0197	0.0055	9e-04	0.1545	0.0167	0.0206	0.0462	0.0016	0.1191	0.1349	0.0172	0.0066	0.1088	0.0242	0.0082	0.0044	0.0026	0.0031	0.0285	0.0165	0.0227	0.0841	0.0165	0.1102	0.006
6	rs3134929	32192107	0.7	2.17392130461015	0.74	1.25408873140077	0.218621560799673	0.313188263050118	0.0181	0.0197	0.0055	9e-04	0.1545	0.0167	0.0206	0.0462	0.0016	0.1191	0.1349	0.0172	0.0066	0.1088	0.0242	0.0082	0.0044	0.0026	0.0031	0.0285	0.0165	0.0227	0.0841	0.0165	0.1102	0.006
6	rs16869875	32192217	0.7	2.17392130461015	0.74	1.25408873140077	0.221252881924091	0.310541838394933	0.0182	0.0197	0.0055	9e-04	0.1545	0.0167	0.0206	0.0462	0.0016	0.1192	0.1348	0.0172	0.0066	0.1088	0.0242	0.0083	0.0044	0.0026	0.0033	0.0283	0.0165	0.0227	0.084	0.0165	0.1101	0.0061
6	rs3096702	32192331	0.7	2.17392130461015	0.74	1.25408873140077	0.219072565534883	0.317654058953631	0.0182	0.0197	0.0055	9e-04	0.1544	0.0167	0.0206	0.0462	0.0016	0.1192	0.1348	0.0172	0.0066	0.1087	0.0243	0.0083	0.0044	0.0027	0.0035	0.0282	0.0164	0.0227	0.084	0.0164	0.11	0.0061
6	rs2267644	32192560	0.7	2.17392130461015	0.74	1.25408873140077	0.223486756452348	0.316686895620387	0.0182	0.0197	0.0055	9e-04	0.1543	0.0167	0.0206	0.0462	0.0016	0.1193	0.1349	0.0171	0.0066	0.1087	0.0243	0.0083	0.0044	0.0026	0.0036	0.0282	0.0163	0.0228	0.084	0.0164	0.1101	0.0061
6	rs397081	32192617	0.7	2.17392130461015	0.74	1.25408873140077	0.223984874898114	0.31704947963292	0.0182	0.0197	0.0055	9e-04	0.1543	0.0167	0.0206	0.0462	0.0016	0.1193	0.1349	0.0171	0.0066	0.1087	0.0243	0.0083	0.0044	0.0026	0.0036	0.0282	0.0163	0.0228	0.084	0.0164	0.1101	0.0061
6	rs2395106	32193220	0.7	2.17392130461015	0.74	1.25408873140077	0.222989256800217	0.317654058953631	0.0182	0.0197	0.0055	9e-04	0.1543	0.0167	0.0206	0.0461	0.0016	0.1193	0.1349	0.0171	0.0066	0.1087	0.0244	0.0083	0.0044	0.0026	0.0036	0.0282	0.0163	0.0228	0.084	0.0164	0.1101	0.0061
6	rs9267845	32193698	0.7	2.17392130461015	0.74	1.25408873140077	0.219031543599097	0.319833359672414	0.0182	0.0197	0.0056	9e-04	0.1543	0.0167	0.0206	0.0461	0.0016	0.1193	0.1349	0.0171	0.0066	0.1087	0.0244	0.0083	0.0045	0.0026	0.0035	0.0282	0.0163	0.0228	0.084	0.0164	0.11	0.0061
6	rs499691	32194339	0.7	2.17392130461015	0.74	1.25408873140077	0.219811695805525	0.320318245663164	0.0182	0.0197	0.0056	9e-04	0.1542	0.0167	0.0206	0.0461	0.0016	0.1193	0.1349	0.0171	0.0066	0.1087	0.0244	0.0083	0.0045	0.0026	0.0035	0.0282	0.0163	0.0228	0.084	0.0164	0.11	0.0062
6	rs510321	32194392	0.7	2.17392130461015	0.74	1.25408873140077	0.219770596458138	0.32043950100801	0.0182	0.0197	0.0056	9e-04	0.1542	0.0167	0.0206	0.0461	0.0016	0.1193	0.1349	0.0171	0.0066	0.1087	0.0244	0.0083	0.0045	0.0026	0.0035	0.0282	0.0163	0.0228	0.084	0.0164	0.11	0.0062
6	rs3096690	32194630	0.7	2.17392130461015	0.74	1.25408873140077	0.219195657147684	0.322259952932859	0.0182	0.0197	0.0056	9e-04	0.1542	0.0167	0.0206	0.0461	0.0016	0.1194	0.1349	0.0171	0.0066	0.1087	0.0244	0.0083	0.0045	0.0026	0.0035	0.0282	0.0163	0.0228	0.084	0.0164	0.11	0.0062
6	rs3096691	32194854	0.7	2.17392130461015	0.74	1.25408873140077	0.21972950141111	0.322017050540141	0.0182	0.0197	0.0056	9e-04	0.1542	0.0167	0.0206	0.0461	0.0016	0.1194	0.1349	0.0171	0.0066	0.1087	0.0244	0.0083	0.0045	0.0026	0.0035	0.0282	0.0163	0.0228	0.084	0.0164	0.11	0.0062
6	rs483574	32194956	0.7	2.17392130461015	0.74	1.25408873140077	0.21755761860852	0.319833359672414	0.0181	0.0197	0.0056	9e-04	0.1542	0.0167	0.0206	0.0461	0.0016	0.1193	0.1348	0.0171	0.0066	0.1087	0.0244	0.0083	0.0045	0.0026	0.0035	0.0282	0.0163	0.0228	0.084	0.0168	0.11	0.0062
6	rs17208188	32195005	0.7	2.17392130461015	0.74	1.25408873140077	0.216659631338197	0.317895986017691	0.0181	0.0197	0.0056	9e-04	0.1541	0.0167	0.0206	0.0461	0.0016	0.1193	0.1348	0.0171	0.0066	0.1086	0.0244	0.0083	0.0045	0.0026	0.0036	0.0281	0.0163	0.0228	0.0839	0.0171	0.11	0.0062
6	rs482759	32195017	0.7	2.17392130461015	0.74	1.25408873140077	0.216618863215113	0.317654058953631	0.0181	0.0197	0.0056	9e-04	0.1541	0.0167	0.0206	0.0461	0.0016	0.1193	0.1348	0.0171	0.0066	0.1086	0.0244	0.0083	0.0045	0.0026	0.0036	0.0281	0.0163	0.0228	0.0839	0.0171	0.11	0.0062
6	rs9296012	32195332	0.7	2.17392130461015	0.74	1.25408873140077	0.242632490155366	0.298716375635655	0.0179	0.0197	0.0055	9e-04	0.1536	0.0167	0.0207	0.046	0.0015	0.119	0.1346	0.017	0.0066	0.1084	0.0244	0.0083	0.0044	0.0026	0.0036	0.0279	0.0163	0.0227	0.0835	0.0196	0.1098	0.0061
6	rs532385	32195359	0.7	2.17392130461015	0.74	1.25408873140077	0.245463688037318	0.301094249939693	0.0179	0.0197	0.0055	0.001	0.1536	0.0167	0.0207	0.046	0.0015	0.119	0.1345	0.017	0.0066	0.1083	0.0244	0.0083	0.0044	0.0026	0.0036	0.0279	0.0163	0.0227	0.0834	0.0199	0.1098	0.0061
6	rs365053	32195988	0.7	2.17392130461015	0.74	1.25408873140077	0.257148170617833	0.311262928174853	0.0179	0.0196	0.0055	0.0011	0.1534	0.0168	0.0208	0.0458	0.0015	0.1191	0.1344	0.0169	0.0066	0.1081	0.0246	0.0084	0.0045	0.0025	0.0037	0.0278	0.0162	0.0228	0.0834	0.0198	0.1097	0.0062
6	rs378088	32196313	0.7	2.17392130461015	0.74	1.25408873140077	0.260837916090801	0.316082861885231	0.018	0.0196	0.0055	0.0011	0.1534	0.0168	0.0209	0.0456	0.0015	0.1192	0.1344	0.0169	0.0066	0.1081	0.0247	0.0085	0.0045	0.0025	0.0037	0.0278	0.0162	0.0228	0.0834	0.0198	0.1096	0.0062
6	rs9404942	32196805	0.7	2.17392130461015	0.74	1.25408873140077	0.25916948701468	0.316324434414308	0.018	0.0196	0.0056	0.0011	0.1533	0.0169	0.0209	0.0456	0.0015	0.1191	0.1344	0.0169	0.0066	0.108	0.0247	0.0085	0.0045	0.0025	0.0037	0.0278	0.0163	0.0228	0.0834	0.0198	0.1096	0.0062
6	rs9378123	32196864	0.7	2.17392130461015	0.74	1.25408873140077	0.258944470523121	0.315841344010582	0.018	0.0196	0.0056	0.001	0.1533	0.0169	0.0209	0.0456	0.0015	0.1191	0.1344	0.0169	0.0066	0.108	0.0247	0.0085	0.0045	0.0025	0.0037	0.0278	0.0163	0.0228	0.0834	0.0198	0.1096	0.0062
6	rs374205	32196873	0.7	2.17392130461015	0.74	1.25408873140077	0.25907946764721	0.315237788631086	0.018	0.0196	0.0056	0.001	0.1533	0.0169	0.0209	0.0456	0.0015	0.1191	0.1344	0.0169	0.0066	0.108	0.0247	0.0085	0.0045	0.0025	0.0037	0.0278	0.0163	0.0228	0.0834	0.0198	0.1096	0.0062
6	rs495089	32197463	0.7	2.17392130461015	0.74	1.25408873140077	0.262149675513832	0.314031705047368	0.0181	0.0196	0.0056	0.001	0.1532	0.0168	0.0209	0.0455	0.0015	0.1191	0.1343	0.0169	0.0066	0.108	0.0247	0.0085	0.0045	0.0025	0.0038	0.0278	0.0162	0.0228	0.0836	0.0198	0.1096	0.0062
6	rs440261	32198056	0.7	2.17392130461015	0.74	1.25408873140077	0.26287493594595	0.315117118608855	0.0181	0.0196	0.0056	0.001	0.1532	0.0168	0.0209	0.0455	0.0015	0.1191	0.1343	0.0169	0.0066	0.108	0.0248	0.0086	0.0045	0.0025	0.0037	0.0278	0.0162	0.0228	0.0836	0.0198	0.1097	0.0062
6	rs377763	32199144	0.7	2.17392130461015	0.74	1.25408873140077	0.259349576830839	0.317775015679637	0.0182	0.0195	0.0056	0.001	0.1533	0.0169	0.0209	0.0453	0.0015	0.1191	0.1343	0.017	0.0066	0.1075	0.0249	0.0086	0.0046	0.0025	0.0037	0.0278	0.0162	0.023	0.0837	0.0198	0.1097	0.0063
6	rs9267873	32199352	0.7	2.17392130461015	0.74	1.25408873140077	0.258000563536787	0.317533115843343	0.0182	0.0195	0.0056	0.001	0.1533	0.0169	0.0209	0.0453	0.0015	0.1191	0.1343	0.017	0.0066	0.1074	0.0249	0.0086	0.0046	0.0025	0.0037	0.0278	0.0162	0.023	0.0837	0.0198	0.1097	0.0063
6	rs3134926	32200147	0.7	2.17392130461015	0.74	1.25408873140077	0.257776100551259	0.315237788631086	0.0182	0.0195	0.0056	0.001	0.1533	0.0169	0.0209	0.0453	0.0015	0.1192	0.1343	0.017	0.0066	0.1074	0.025	0.0086	0.0047	0.0025	0.0037	0.0278	0.0162	0.023	0.0837	0.0197	0.1097	0.0063
6	rs9501398	32202597	0.7	2.17392130461015	0.74	1.25408873140077	0.256118383931499	0.31680774331765	0.0182	0.0195	0.0056	0.001	0.1533	0.0168	0.0209	0.0453	0.0015	0.1192	0.1343	0.017	0.0066	0.1073	0.025	0.0086	0.0047	0.0025	0.0037	0.0278	0.0162	0.023	0.0837	0.0197	0.1097	0.0063
6	rs62404591	32202920	0.7	2.17392130461015	0.74	1.25408873140077	0.256073661722315	0.314996462279819	0.0182	0.0195	0.0056	0.001	0.1533	0.0168	0.0209	0.0453	0.0015	0.1192	0.1343	0.017	0.0066	0.1073	0.025	0.0086	0.0047	0.0025	0.0037	0.0278	0.0162	0.023	0.0837	0.0197	0.1097	0.0063
6	rs62404592	32203004	0.7	2.17392130461015	0.74	1.25408873140077	0.251534389150268	0.314513973969726	0.0182	0.0195	0.0056	0.001	0.1532	0.0168	0.0209	0.0453	0.0015	0.1191	0.1344	0.0171	0.0067	0.1073	0.0249	0.0086	0.0047	0.0025	0.0037	0.0278	0.0162	0.023	0.0837	0.0197	0.1097	0.0063
6	rs3130299	32203537	0.7	2.17392130461015	0.74	1.25408873140077	0.251534389150268	0.314996462279819	0.0182	0.0195	0.0056	0.001	0.1532	0.0168	0.0209	0.0453	0.0015	0.1191	0.1344	0.0171	0.0067	0.1072	0.025	0.0086	0.0047	0.0025	0.0037	0.0277	0.0162	0.023	0.0837	0.0197	0.1097	0.0063
6	rs549182	32205045	0.7	2.17392130461015	0.74	1.25408873140077	0.252953698747391	0.314513973969726	0.0183	0.0195	0.0056	0.001	0.1532	0.0168	0.0209	0.0452	0.0015	0.1191	0.1344	0.0171	0.0067	0.1072	0.025	0.0086	0.0047	0.0025	0.0037	0.0277	0.0162	0.023	0.0836	0.0197	0.1097	0.0063
6	rs549270	32205072	0.7	2.17392130461015	0.74	1.25408873140077	0.252998122553371	0.314634575488926	0.0183	0.0195	0.0056	0.001	0.1532	0.0168	0.0209	0.0452	0.0015	0.1191	0.1344	0.0171	0.0067	0.1072	0.025	0.0086	0.0047	0.0025	0.0037	0.0277	0.0162	0.023	0.0836	0.0197	0.1097	0.0063
6	rs9267911	32205110	0.7	2.17392130461015	0.74	1.25408873140077	0.252820452919294	0.314272812070233	0.0183	0.0195	0.0056	0.001	0.1532	0.0168	0.0209	0.0452	0.0015	0.1191	0.1344	0.0171	0.0067	0.1072	0.025	0.0086	0.0047	0.0025	0.0037	0.0277	0.0162	0.023	0.0836	0.0197	0.1097	0.0063
6	rs6901158	32205942	0.69	2.28901382969056	0.74	1.25408873140077	0.254110103640912	0.309461137839901	0.0183	0.0194	0.0056	0.001	0.1531	0.0169	0.021	0.0451	0.0015	0.1191	0.1343	0.0171	0.0067	0.107	0.025	0.0087	0.0048	0.0025	0.0037	0.0277	0.0162	0.023	0.0837	0.0197	0.1097	0.0063
6	rs416352	32207393	0.69	2.28901382969056	0.74	1.25408873140077	0.281736106305438	0.385883260852052	0.0189	0.0191	0.0058	8e-04	0.1521	0.0171	0.0214	0.0445	0.0015	0.1197	0.1336	0.0172	0.007	0.1061	0.0257	0.0093	0.0052	0.0024	0.0038	0.0277	0.0161	0.023	0.0836	0.0196	0.1094	0.0067
6	rs424232	32208324	0.69	2.28901382969056	0.74	1.25408873140077	0.301349238448079	0.387290826145174	0.0189	0.0191	0.0058	8e-04	0.152	0.0171	0.0215	0.0443	0.0015	0.1198	0.1335	0.0172	0.0071	0.1061	0.0258	0.0094	0.0053	0.0024	0.0039	0.0276	0.0161	0.023	0.0836	0.0196	0.1093	0.0068
6	rs439303	32208921	0.69	2.28901382969056	0.74	1.25408873140077	0.3045309735109	0.395765968581526	0.0189	0.0191	0.0058	8e-04	0.1519	0.0171	0.0215	0.0442	0.0015	0.1198	0.1334	0.0172	0.0071	0.1059	0.0259	0.0095	0.0054	0.0025	0.0039	0.0276	0.016	0.023	0.0838	0.0195	0.1093	0.0068
6	rs382259	32209027	0.69	2.28901382969056	0.74	1.25408873140077	0.307681046338144	0.390880132815514	0.0189	0.0191	0.0058	8e-04	0.1519	0.0171	0.0215	0.0441	0.0015	0.1198	0.1334	0.0172	0.0072	0.1059	0.0259	0.0095	0.0054	0.0025	0.004	0.0276	0.016	0.023	0.0838	0.0195	0.1093	0.0068
6	rs507778	32209861	0.68	2.40756039989206	0.74	1.25408873140077	0.317986765658352	0.404032420911187	0.0189	0.0191	0.0059	8e-04	0.1518	0.0172	0.0215	0.044	0.0015	0.1197	0.1333	0.0172	0.0072	0.1056	0.026	0.0096	0.0054	0.0025	0.0041	0.0274	0.0161	0.023	0.0839	0.0195	0.1093	0.0068
6	rs419132	32210799	0.68	2.40756039989206	0.74	1.25408873140077	0.350235513150186	0.408702839108237	0.0189	0.019	0.0059	8e-04	0.1517	0.0172	0.0216	0.0438	0.0015	0.1196	0.1333	0.0173	0.0072	0.1054	0.0261	0.0097	0.0055	0.0025	0.0043	0.0273	0.0161	0.0231	0.0841	0.0196	0.1093	0.0069
6	rs412657	32211085	0.68	2.40756039989206	0.74	1.25408873140077	0.354738966308829	0.412345501795286	0.0189	0.019	0.0059	8e-04	0.1516	0.0172	0.0216	0.0438	0.0015	0.1195	0.1332	0.0173	0.0072	0.1053	0.0262	0.0097	0.0055	0.0025	0.0043	0.0272	0.0161	0.0231	0.0841	0.0196	0.1093	0.0069
6	rs9267947	32211218	0.68	2.40756039989206	0.74	1.25408873140077	0.351186710845748	0.418348916129328	0.0189	0.019	0.006	8e-04	0.1515	0.0172	0.0216	0.0437	0.0015	0.1195	0.1332	0.0174	0.0073	0.1052	0.0263	0.0097	0.0056	0.0025	0.0043	0.0272	0.0161	0.0231	0.0841	0.0196	0.1093	0.0069
6	rs411326	32211317	0.68	2.40756039989206	0.73	1.34502026156262	0.358523377513958	0.420311631676542	0.0189	0.019	0.0059	8e-04	0.1515	0.0172	0.0216	0.0437	0.0015	0.1194	0.1331	0.0174	0.0073	0.1052	0.0264	0.0098	0.0056	0.0024	0.0043	0.0272	0.016	0.0231	0.0841	0.0196	0.1095	0.0069
6	rs9267948	32212233	0.68	2.40756039989206	0.73	1.34502026156262	0.384869082050429	0.415213758847279	0.0189	0.0191	0.0059	8e-04	0.1514	0.0173	0.0217	0.0436	0.0015	0.1194	0.133	0.0174	0.0073	0.1051	0.0265	0.0098	0.0056	0.0024	0.0044	0.0271	0.016	0.0231	0.0842	0.0196	0.1094	0.007
6	rs427037	32212264	0.68	2.40756039989206	0.73	1.34502026156262	0.386811104713067	0.415605303304628	0.0189	0.0191	0.0059	8e-04	0.1514	0.0173	0.0217	0.0436	0.0015	0.1194	0.133	0.0174	0.0073	0.1051	0.0265	0.0098	0.0056	0.0024	0.0044	0.0271	0.016	0.0231	0.0842	0.0196	0.1094	0.007
6	rs17576984	32212985	0.68	2.40756039989206	0.73	1.34502026156262	0.39440417310993	0.428450429452184	0.0189	0.019	0.0059	8e-04	0.1513	0.0173	0.0218	0.0436	0.0016	0.1194	0.133	0.0174	0.0074	0.1049	0.0266	0.0099	0.0056	0.0023	0.0044	0.0269	0.016	0.0232	0.0843	0.0195	0.1093	0.0071
6	rs9267954	32213052	0.68	2.40756039989206	0.74	1.25408873140077	0.390207596084203	0.440604161254861	0.0189	0.019	0.0059	8e-04	0.1512	0.0173	0.0218	0.0436	0.0016	0.1194	0.1331	0.0174	0.0074	0.1048	0.0267	0.0099	0.0056	0.0023	0.0044	0.0268	0.016	0.0232	0.0843	0.0195	0.1092	0.0071
6	rs9267955	32213150	0.68	2.40756039989206	0.74	1.25408873140077	0.382655691767587	0.445384566207761	0.0189	0.019	0.006	9e-04	0.1511	0.0173	0.0219	0.0436	0.0017	0.1193	0.1331	0.0174	0.0074	0.1047	0.0268	0.01	0.0057	0.0023	0.0044	0.0268	0.016	0.0232	0.0843	0.0195	0.1091	0.0071
6	rs454748	32213210	0.68	2.40756039989206	0.74	1.25408873140077	0.381110170738736	0.446581805393163	0.0189	0.019	0.006	9e-04	0.1511	0.0173	0.0219	0.0436	0.0018	0.1193	0.133	0.0174	0.0074	0.1047	0.0268	0.01	0.0057	0.0023	0.0044	0.0268	0.016	0.0232	0.0843	0.0195	0.1091	0.0071
6	rs9267956	32213638	0.68	2.40756039989206	0.74	1.25408873140077	0.388201293218964	0.450445358829611	0.0189	0.019	0.006	9e-04	0.151	0.0173	0.0219	0.0435	0.0018	0.1193	0.1329	0.0174	0.0074	0.1047	0.0269	0.01	0.0057	0.0023	0.0044	0.0268	0.016	0.0233	0.0843	0.0195	0.1091	0.0072
6	rs9267958	32214616	0.68	2.40756039989206	0.74	1.25408873140077	0.398566982847394	0.453114997055582	0.0189	0.019	0.006	9e-04	0.151	0.0173	0.0219	0.0435	0.0017	0.1193	0.1329	0.0174	0.0074	0.1046	0.0269	0.0101	0.0057	0.0023	0.0044	0.0268	0.016	0.0233	0.0843	0.0196	0.109	0.0072
6	rs405875	32215188	0.68	2.40756039989206	0.74	1.25408873140077	0.405136713665195	0.452313668362595	0.0187	0.019	0.006	9e-04	0.151	0.0173	0.022	0.0435	0.0017	0.1193	0.1329	0.0174	0.0075	0.1046	0.027	0.0101	0.0057	0.0023	0.0044	0.0268	0.016	0.0234	0.0844	0.0196	0.109	0.0072
6	rs3130309	32215472	0.68	2.40756039989206	0.74	1.25408873140077	0.406730589125556	0.451779657269403	0.0187	0.019	0.006	9e-04	0.151	0.0173	0.022	0.0435	0.0017	0.1193	0.1329	0.0174	0.0075	0.1046	0.027	0.0101	0.0057	0.0023	0.0044	0.0268	0.016	0.0234	0.0844	0.0196	0.109	0.0072
6	rs1559876	32215769	0.68	2.40756039989206	0.73	1.34502026156262	0.407471669112178	0.453114997055582	0.0187	0.019	0.006	9e-04	0.151	0.0173	0.022	0.0435	0.0017	0.1193	0.1329	0.0174	0.0075	0.1045	0.027	0.0101	0.0057	0.0023	0.0044	0.0268	0.016	0.0234	0.0844	0.0196	0.109	0.0072
6	rs2894239	32215796	0.68	2.40756039989206	0.73	1.34502026156262	0.407699829716174	0.452180149977879	0.0187	0.019	0.006	9e-04	0.151	0.0173	0.022	0.0435	0.0017	0.1193	0.1329	0.0174	0.0075	0.1045	0.027	0.0101	0.0057	0.0023	0.0044	0.0268	0.016	0.0234	0.0844	0.0196	0.109	0.0072
6	rs2395110	32215876	0.68	2.40756039989206	0.73	1.34502026156262	0.407699829716174	0.452580736339843	0.0187	0.019	0.006	9e-04	0.151	0.0173	0.022	0.0435	0.0017	0.1193	0.1329	0.0174	0.0075	0.1045	0.027	0.0101	0.0057	0.0023	0.0044	0.0268	0.016	0.0234	0.0844	0.0196	0.109	0.0072
6	rs9296013	32216147	0.68	2.40756039989206	0.73	1.34502026156262	0.407186558345805	0.453649423986381	0.0187	0.019	0.006	9e-04	0.1509	0.0173	0.022	0.0435	0.0017	0.1193	0.1328	0.0175	0.0075	0.1045	0.027	0.0101	0.0057	0.0023	0.0044	0.0268	0.016	0.0234	0.0844	0.0196	0.109	0.0072
6	rs6457508	32216963	0.68	2.40756039989206	0.73	1.34502026156262	0.405990185287612	0.455521224883855	0.0187	0.019	0.006	9e-04	0.1509	0.0173	0.022	0.0434	0.0018	0.1193	0.1328	0.0175	0.0075	0.1045	0.027	0.0102	0.0057	0.0023	0.0044	0.0268	0.016	0.0234	0.0844	0.0196	0.109	0.0072
6	rs6936204	32217092	0.68	2.40756039989206	0.73	1.34502026156262	0.405477994228481	0.455922589071036	0.0187	0.019	0.006	9e-04	0.1509	0.0173	0.022	0.0434	0.0018	0.1193	0.1328	0.0175	0.0075	0.1045	0.027	0.0102	0.0057	0.0023	0.0043	0.0268	0.016	0.0234	0.0844	0.0196	0.1089	0.0072
6	rs9267971	32217185	0.68	2.40756039989206	0.73	1.34502026156262	0.404511407017587	0.456190216880892	0.0187	0.019	0.006	9e-04	0.1509	0.0173	0.022	0.0434	0.0018	0.1193	0.1328	0.0175	0.0075	0.1045	0.0271	0.0102	0.0058	0.0023	0.0043	0.0268	0.016	0.0234	0.0844	0.0196	0.1089	0.0073
6	rs3130311	32217367	0.68	2.40756039989206	0.73	1.34502026156262	0.402695089191176	0.454184016972525	0.0187	0.019	0.006	9e-04	0.1508	0.0173	0.022	0.0435	0.0019	0.1193	0.1327	0.0175	0.0075	0.1044	0.0271	0.0102	0.0058	0.0023	0.0043	0.0268	0.016	0.0234	0.0845	0.0196	0.1088	0.0073
6	rs2894240	32217846	0.68	2.40756039989206	0.73	1.34502026156262	0.401675214062812	0.453783056671463	0.0187	0.019	0.006	9e-04	0.1508	0.0173	0.022	0.0435	0.0019	0.1192	0.1327	0.0175	0.0075	0.1044	0.0271	0.0102	0.0058	0.0023	0.0043	0.0268	0.016	0.0234	0.0845	0.0196	0.1088	0.0073
6	rs10223710	32218681	0.68	2.40756039989206	0.73	1.34502026156262	0.401222353289617	0.453649423986381	0.0187	0.019	0.006	9e-04	0.1508	0.0173	0.022	0.0435	0.0019	0.1192	0.1327	0.0175	0.0075	0.1043	0.0271	0.0102	0.0058	0.0023	0.0043	0.0268	0.016	0.0234	0.0845	0.0196	0.1088	0.0073
6	rs3115573	32218843	0.68	2.40756039989206	0.73	1.34502026156262	0.401165763743296	0.453783056671463	0.0187	0.019	0.006	9e-04	0.1508	0.0173	0.022	0.0435	0.0019	0.1192	0.1327	0.0175	0.0075	0.1043	0.0271	0.0102	0.0058	0.0023	0.0043	0.0268	0.016	0.0234	0.0845	0.0196	0.1088	0.0073
6	rs9296015	32218989	0.68	2.40756039989206	0.73	1.34502026156262	0.401222353289617	0.453783056671463	0.0187	0.019	0.006	9e-04	0.1508	0.0173	0.022	0.0435	0.0019	0.1192	0.1327	0.0175	0.0075	0.1043	0.0271	0.0102	0.0058	0.0023	0.0043	0.0268	0.016	0.0234	0.0845	0.0196	0.1088	0.0073
6	rs6916062	32219041	0.68	2.40756039989206	0.73	1.34502026156262	0.401165763743296	0.453783056671463	0.0187	0.019	0.006	9e-04	0.1508	0.0173	0.022	0.0435	0.0019	0.1192	0.1327	0.0175	0.0075	0.1043	0.0271	0.0102	0.0058	0.0023	0.0043	0.0268	0.016	0.0234	0.0845	0.0196	0.1088	0.0073
6	rs9357138	32219838	0.68	2.40756039989206	0.73	1.34502026156262	0.401052596685397	0.454718775854513	0.0187	0.019	0.006	9e-04	0.1508	0.0173	0.022	0.0435	0.0019	0.1192	0.1327	0.0175	0.0075	0.1043	0.0271	0.0102	0.0058	0.0023	0.0043	0.0268	0.016	0.0234	0.0845	0.0196	0.1088	0.0073
6	rs4959090	32219962	0.68	2.40756039989206	0.73	1.34502026156262	0.401109178208519	0.454451375686498	0.0187	0.019	0.006	9e-04	0.1508	0.0173	0.022	0.0435	0.0019	0.1192	0.1327	0.0175	0.0075	0.1043	0.0271	0.0102	0.0058	0.0023	0.0043	0.0268	0.016	0.0234	0.0845	0.0196	0.1088	0.0073
6	rs9267992	32220397	0.68	2.40756039989206	0.73	1.34502026156262	0.40456823305296	0.455521224883855	0.0187	0.019	0.006	9e-04	0.1507	0.0173	0.022	0.0435	0.0019	0.1192	0.1327	0.0175	0.0075	0.1043	0.0271	0.0102	0.0058	0.0023	0.0043	0.0268	0.016	0.0234	0.0845	0.0196	0.1088	0.0073
6	rs3115572	32220484	0.68	2.40756039989206	0.73	1.34502026156262	0.403659497164246	0.454718775854513	0.0187	0.019	0.006	9e-04	0.1507	0.0173	0.022	0.0435	0.0019	0.1192	0.1327	0.0175	0.0075	0.1043	0.0271	0.0102	0.0058	0.0023	0.0043	0.0268	0.016	0.0234	0.0845	0.0196	0.1088	0.0073
6	rs12525893	32220577	0.68	2.40756039989206	0.73	1.34502026156262	0.40405694292863	0.454451375686498	0.0187	0.019	0.006	9e-04	0.1507	0.0173	0.022	0.0435	0.0019	0.1192	0.1327	0.0175	0.0075	0.1043	0.0271	0.0102	0.0058	0.0023	0.0043	0.0268	0.016	0.0234	0.0845	0.0196	0.1088	0.0073
6	rs3130315	32220685	0.68	2.40756039989206	0.73	1.34502026156262	0.404340952942715	0.453916699732508	0.0187	0.019	0.006	9e-04	0.1507	0.0173	0.022	0.0435	0.0019	0.1192	0.1327	0.0175	0.0075	0.1043	0.0271	0.0102	0.0058	0.0023	0.0043	0.0268	0.016	0.0234	0.0845	0.0196	0.1088	0.0073
6	rs4713514	32220741	0.68	2.40756039989206	0.73	1.34502026156262	0.404909273366953	0.453114997055582	0.0187	0.019	0.006	9e-04	0.1507	0.0173	0.022	0.0435	0.0019	0.1192	0.1327	0.0175	0.0075	0.1043	0.0271	0.0102	0.0058	0.0023	0.0043	0.0268	0.016	0.0234	0.0845	0.0196	0.1088	0.0073
6	rs3130316	32221228	0.68	2.40756039989206	0.73	1.34502026156262	0.409127282857944	0.455521224883855	0.0188	0.019	0.0059	9e-04	0.1507	0.0173	0.0221	0.0435	0.0019	0.1193	0.1327	0.0175	0.0075	0.1043	0.0271	0.0101	0.0058	0.0023	0.0044	0.0268	0.016	0.0234	0.0845	0.0196	0.1088	0.0073
6	rs3130320	32223258	0.68	2.40756039989206	0.73	1.34502026156262	0.476229062176977	0.453382189754086	0.0188	0.0189	0.0059	9e-04	0.1507	0.0172	0.0221	0.0435	0.0018	0.1193	0.1327	0.0174	0.0075	0.1041	0.0273	0.0102	0.0059	0.0023	0.0045	0.0268	0.016	0.0234	0.0845	0.0196	0.1087	0.0074
6	rs3115569	32224139	0.68	2.40756039989206	0.73	1.34502026156262	0.496512772820553	0.454184016972525	0.0188	0.0189	0.0058	9e-04	0.1507	0.0172	0.0221	0.0435	0.0018	0.1193	0.1327	0.0174	0.0075	0.1041	0.0273	0.0102	0.0059	0.0023	0.0046	0.0268	0.0159	0.0234	0.0845	0.0196	0.1087	0.0074
6	rs9268055	32230608	0.68	2.40756039989206	0.73	1.34502026156262	0.497959244831762	0.454317691146511	0.0188	0.0189	0.0058	9e-04	0.1507	0.0172	0.0222	0.0435	0.0018	0.1193	0.1327	0.0174	0.0075	0.1041	0.0273	0.0102	0.0059	0.0023	0.0046	0.0268	0.0159	0.0234	0.0845	0.0196	0.1087	0.0074
6	rs3115563	32233638	0.68	2.40756039989206	0.73	1.34502026156262	0.526148044335458	0.455655002605928	0.0188	0.0189	0.0058	9e-04	0.1506	0.0172	0.0222	0.0435	0.0016	0.1193	0.1327	0.0174	0.0075	0.1041	0.0273	0.0102	0.0059	0.0023	0.0047	0.0268	0.0159	0.0235	0.0846	0.0196	0.1087	0.0074
6	rs3115562	32233814	0.68	2.40756039989206	0.73	1.34502026156262	0.547477471894489	0.45578879066915	0.0188	0.0189	0.0058	9e-04	0.1506	0.0172	0.0222	0.0435	0.0016	0.1193	0.1327	0.0174	0.0075	0.1041	0.0273	0.0101	0.0059	0.0023	0.0047	0.0268	0.0159	0.0235	0.0846	0.0196	0.1087	0.0074
6	rs7767325	32233886	0.68	2.40756039989206	0.73	1.34502026156262	0.549916102854279	0.455655002605928	0.0188	0.0189	0.0058	9e-04	0.1506	0.0172	0.0222	0.0435	0.0016	0.1193	0.1327	0.0174	0.0075	0.1041	0.0273	0.0101	0.0059	0.0023	0.0047	0.0268	0.0159	0.0235	0.0846	0.0196	0.1087	0.0074
6	rs3132928	32234015	0.68	2.40756039989206	0.73	1.34502026156262	0.550708106287664	0.45605639780911	0.0188	0.0189	0.0058	9e-04	0.1506	0.0172	0.0222	0.0435	0.0016	0.1193	0.1327	0.0174	0.0075	0.1041	0.0273	0.0101	0.0059	0.0023	0.0047	0.0268	0.0159	0.0235	0.0846	0.0196	0.1087	0.0074
6	rs3096681	32235177	0.68	2.40756039989206	0.73	1.34502026156262	0.564387643292784	0.454986217456668	0.0188	0.0189	0.0058	9e-04	0.1506	0.0172	0.0222	0.0435	0.0016	0.1193	0.1327	0.0174	0.0075	0.104	0.0273	0.0101	0.0059	0.0023	0.0048	0.0268	0.0159	0.0235	0.0846	0.0196	0.1087	0.0074
6	rs2114436	32235384	0.68	2.40756039989206	0.73	1.34502026156262	0.564922061871724	0.455119953789333	0.0188	0.0189	0.0058	9e-04	0.1506	0.0172	0.0222	0.0435	0.0015	0.1193	0.1327	0.0174	0.0075	0.104	0.0273	0.0101	0.0059	0.0023	0.0048	0.0268	0.0159	0.0235	0.0846	0.0196	0.1087	0.0074
6	rs3132931	32235895	0.67	2.52957510229016	0.73	1.34502026156262	0.565122529880587	0.455119953789333	0.0188	0.0189	0.0058	9e-04	0.1506	0.0172	0.0222	0.0435	0.0015	0.1193	0.1327	0.0174	0.0075	0.104	0.0273	0.0101	0.0059	0.0023	0.0048	0.0268	0.0159	0.0235	0.0845	0.0196	0.1087	0.0074
6	rs3132933	32236054	0.67	2.52957510229016	0.73	1.34502026156262	0.57115203512245	0.45578879066915	0.0188	0.0189	0.0058	9e-04	0.1506	0.0172	0.0223	0.0435	0.0016	0.1193	0.1327	0.0174	0.0075	0.1041	0.0273	0.0102	0.0059	0.0023	0.0048	0.0268	0.0159	0.0234	0.0845	0.0196	0.1087	0.0074
6	rs3115560	32236142	0.67	2.52957510229016	0.73	1.34502026156262	0.571286363737974	0.45605639780911	0.0188	0.0189	0.0058	9e-04	0.1506	0.0172	0.0223	0.0435	0.0016	0.1193	0.1327	0.0174	0.0075	0.1041	0.0273	0.0102	0.0059	0.0023	0.0048	0.0268	0.0159	0.0234	0.0845	0.0196	0.1087	0.0074
6	rs3096673	32238013	0.67	2.52957510229016	0.73	1.34502026156262	0.573370342839767	0.456324046283904	0.0188	0.0189	0.0058	9e-04	0.1506	0.0172	0.0223	0.0435	0.0016	0.1193	0.1327	0.0174	0.0075	0.1041	0.0273	0.0102	0.0059	0.0023	0.0048	0.0268	0.0159	0.0234	0.0845	0.0196	0.1087	0.0074
6	rs3096674	32238219	0.67	2.52957510229016	0.73	1.34502026156262	0.572428752406681	0.455922589071036	0.0188	0.0189	0.0059	9e-04	0.1506	0.0172	0.0222	0.0435	0.0016	0.1193	0.1326	0.0174	0.0075	0.1041	0.0273	0.0102	0.0059	0.0023	0.0048	0.0268	0.0159	0.0235	0.0845	0.0196	0.1087	0.0074
6	rs1559873	32243129	0.67	2.52957510229016	0.73	1.34502026156262	0.577481408873814	0.455922589071036	0.0188	0.0189	0.0059	9e-04	0.1506	0.0172	0.0223	0.0435	0.0015	0.1193	0.1326	0.0174	0.0075	0.1041	0.0273	0.0102	0.0059	0.0023	0.0048	0.0268	0.0159	0.0235	0.0844	0.0196	0.1087	0.0074
6	rs1559874	32243155	0.67	2.52957510229016	0.73	1.34502026156262	0.577548917435844	0.455922589071036	0.0188	0.0189	0.0059	9e-04	0.1506	0.0172	0.0223	0.0435	0.0015	0.1193	0.1326	0.0174	0.0075	0.1041	0.0273	0.0102	0.0059	0.0023	0.0048	0.0268	0.0159	0.0235	0.0844	0.0196	0.1087	0.0074
6	rs3130340	32244627	0.67	2.52957510229016	0.73	1.34502026156262	0.571823825691537	0.454585070589994	0.0188	0.0189	0.0059	9e-04	0.1506	0.0172	0.0222	0.0435	0.0015	0.1193	0.1326	0.0174	0.0075	0.1041	0.0273	0.0102	0.0059	0.0023	0.0048	0.0268	0.0159	0.0234	0.0845	0.0196	0.1087	0.0074
6	rs9268103	32245370	0.67	2.52957510229016	0.73	1.34502026156262	0.567262926035839	0.454184016972525	0.0188	0.0189	0.0059	9e-04	0.1506	0.0172	0.0222	0.0435	0.0015	0.1193	0.1326	0.0174	0.0075	0.1041	0.0273	0.0102	0.0059	0.0023	0.0048	0.0268	0.0159	0.0234	0.0845	0.0196	0.1087	0.0074
6	rs3115553	32245827	0.67	2.52957510229016	0.73	1.34502026156262	0.564788435028749	0.454184016972525	0.0188	0.0189	0.0059	9e-04	0.1506	0.0172	0.0222	0.0435	0.0015	0.1193	0.1326	0.0174	0.0075	0.1041	0.0273	0.0102	0.0059	0.0023	0.0047	0.0268	0.0159	0.0234	0.0845	0.0196	0.1087	0.0074
6	rs9268125	32252678	0.67	2.52957510229016	0.73	1.34502026156262	0.485759975201042	0.450712135089487	0.0188	0.0189	0.0059	9e-04	0.1507	0.0172	0.0222	0.0436	0.0015	0.1194	0.1326	0.0174	0.0075	0.1041	0.0274	0.0102	0.0059	0.0023	0.0044	0.0268	0.0159	0.0234	0.0845	0.0197	0.1086	0.0074
6	rs9268132	32254654	0.67	2.52957510229016	0.73	1.34502026156262	0.474444527809918	0.449112104246552	0.0188	0.0189	0.0059	9e-04	0.1507	0.0172	0.0221	0.0436	0.0015	0.1194	0.1326	0.0174	0.0075	0.1041	0.0274	0.0102	0.0059	0.0023	0.0043	0.0268	0.0159	0.0234	0.0846	0.0197	0.1086	0.0074
6	rs9268137	32255269	0.67	2.52957510229016	0.73	1.34502026156262	0.474260106537552	0.449511970866798	0.0188	0.0189	0.0059	9e-04	0.1507	0.0172	0.0221	0.0436	0.0015	0.1194	0.1326	0.0174	0.0075	0.1041	0.0274	0.0102	0.0059	0.0023	0.0043	0.0268	0.0159	0.0234	0.0846	0.0197	0.1086	0.0074
6	rs7751896	32255410	0.67	2.52957510229016	0.73	1.34502026156262	0.471497969677638	0.449511970866798	0.0188	0.0189	0.0059	9e-04	0.1507	0.0172	0.0221	0.0436	0.0015	0.1194	0.1326	0.0174	0.0075	0.104	0.0274	0.0102	0.0059	0.0024	0.0044	0.0268	0.0159	0.0234	0.0845	0.0197	0.1086	0.0074
6	rs17208314	32255771	0.67	2.52957510229016	0.73	1.34502026156262	0.472356460537269	0.449911931592708	0.0188	0.0189	0.0059	9e-04	0.1507	0.0172	0.0221	0.0436	0.0015	0.1194	0.1326	0.0174	0.0075	0.104	0.0274	0.0102	0.0059	0.0024	0.0044	0.0268	0.0159	0.0235	0.0845	0.0197	0.1086	0.0074
6	rs9268145	32257284	0.67	2.52957510229016	0.73	1.34502026156262	0.470701479840454	0.449378671533836	0.0188	0.0189	0.0059	9e-04	0.1508	0.0172	0.0221	0.0435	0.0015	0.1194	0.1327	0.0174	0.0075	0.104	0.0274	0.0102	0.0059	0.0024	0.0044	0.0268	0.0159	0.0235	0.0845	0.0197	0.1086	0.0074
6	rs4713518	32257337	0.67	2.52957510229016	0.73	1.34502026156262	0.470701479840454	0.449511970866798	0.0188	0.0189	0.0059	9e-04	0.1508	0.0172	0.0221	0.0435	0.0015	0.1194	0.1327	0.0174	0.0075	0.104	0.0274	0.0102	0.0059	0.0024	0.0044	0.0268	0.0159	0.0235	0.0845	0.0197	0.1086	0.0074
6	rs926070	32257566	0.67	2.52957510229016	0.73	1.34502026156262	0.470762725027037	0.449378671533836	0.0188	0.0189	0.0059	9e-04	0.1508	0.0172	0.0221	0.0435	0.0015	0.1194	0.1327	0.0174	0.0075	0.104	0.0274	0.0102	0.0059	0.0024	0.0043	0.0268	0.0159	0.0235	0.0845	0.0197	0.1086	0.0074
6	rs17422727	32259923	0.67	2.52957510229016	0.73	1.34502026156262	0.463805777808182	0.449511970866798	0.0188	0.0189	0.0059	9e-04	0.1508	0.0172	0.0222	0.0435	0.0015	0.1194	0.1327	0.0174	0.0075	0.104	0.0274	0.0102	0.0059	0.0024	0.0043	0.0268	0.0159	0.0235	0.0845	0.0197	0.1087	0.0074
6	rs6935269	32260350	0.67	2.52957510229016	0.73	1.34502026156262	0.464474860764925	0.447779896039299	0.0188	0.0189	0.0059	9e-04	0.1508	0.0172	0.0222	0.0435	0.0015	0.1194	0.1327	0.0174	0.0075	0.104	0.0274	0.0102	0.0059	0.0024	0.0043	0.0268	0.0159	0.0235	0.0845	0.0197	0.1087	0.0074
6	rs482194	32260559	0.67	2.52957510229016	0.73	1.34502026156262	0.464596562781078	0.448312653595519	0.0188	0.0189	0.0059	9e-04	0.1508	0.0172	0.0222	0.0435	0.0015	0.1194	0.1327	0.0174	0.0075	0.104	0.0274	0.0102	0.0059	0.0024	0.0043	0.0268	0.0159	0.0235	0.0845	0.0197	0.1087	0.0074
6	rs7751028	32261014	0.67	2.52957510229016	0.73	1.34502026156262	0.464900885883443	0.449645280655943	0.0188	0.0189	0.0059	9e-04	0.1507	0.0172	0.0222	0.0435	0.0015	0.1194	0.1327	0.0174	0.0075	0.1039	0.0274	0.0102	0.0059	0.0024	0.0043	0.0268	0.0159	0.0235	0.0845	0.0197	0.1087	0.0074
6	rs16870005	32261153	0.67	2.52957510229016	0.73	1.34502026156262	0.464961762170748	0.449911931592708	0.0188	0.0189	0.0059	9e-04	0.1507	0.0172	0.0222	0.0435	0.0015	0.1194	0.1326	0.0174	0.0075	0.1039	0.0274	0.0102	0.0059	0.0024	0.0043	0.0268	0.0159	0.0235	0.0845	0.0197	0.1087	0.0074
6	rs114543649	32261158	0.67	2.52957510229016	0.73	1.34502026156262	0.464961762170748	0.449911931592708	0.0188	0.0189	0.0059	9e-04	0.1507	0.0172	0.0222	0.0435	0.0015	0.1194	0.1326	0.0174	0.0075	0.1039	0.0274	0.0102	0.0059	0.0024	0.0043	0.0268	0.0159	0.0235	0.0845	0.0197	0.1087	0.0074
6	rs7775397	32261252	0.67	2.52957510229016	0.73	1.34502026156262	0.464779144975313	0.450178624323977	0.0188	0.0189	0.0059	9e-04	0.1507	0.0172	0.0222	0.0436	0.0015	0.1194	0.1326	0.0175	0.0075	0.1039	0.0274	0.0102	0.0059	0.0024	0.0043	0.0268	0.0159	0.0235	0.0845	0.0197	0.1087	0.0074
6	rs61995678	32261291	0.67	2.52957510229016	0.73	1.34502026156262	0.464961762170748	0.450178624323977	0.0188	0.0189	0.0059	9e-04	0.1507	0.0172	0.0222	0.0436	0.0015	0.1194	0.1326	0.0175	0.0075	0.1039	0.0274	0.0102	0.0059	0.0024	0.0043	0.0268	0.0159	0.0235	0.0845	0.0197	0.1087	0.0074
6	rs3749966	32261507	0.67	2.52957510229016	0.73	1.34502026156262	0.465388005058073	0.450845538870981	0.0188	0.019	0.0059	9e-04	0.1506	0.0173	0.0222	0.0436	0.0015	0.1193	0.1326	0.0175	0.0075	0.1039	0.0274	0.0102	0.0059	0.0024	0.0043	0.0268	0.0159	0.0235	0.0845	0.0197	0.1087	0.0075
6	rs34498363	32261630	0.67	2.52957510229016	0.73	1.34502026156262	0.466241062306319	0.450712135089487	0.0188	0.019	0.0059	9e-04	0.1506	0.0173	0.0222	0.0436	0.0015	0.1193	0.1326	0.0175	0.0075	0.1039	0.0274	0.0102	0.0059	0.0024	0.0043	0.0268	0.0159	0.0235	0.0845	0.0197	0.1087	0.0075
6	rs4947338	32261653	0.67	2.52957510229016	0.73	1.34502026156262	0.466302024117272	0.450712135089487	0.0188	0.019	0.0059	9e-04	0.1506	0.0173	0.0222	0.0436	0.0015	0.1193	0.1326	0.0175	0.0075	0.1039	0.0274	0.0102	0.0059	0.0024	0.0043	0.0268	0.0159	0.0235	0.0845	0.0197	0.1087	0.0075
6	rs560505	32261771	0.67	2.52957510229016	0.73	1.34502026156262	0.464840013484926	0.450712135089487	0.0188	0.019	0.0059	9e-04	0.1505	0.0173	0.0222	0.0436	0.0015	0.1194	0.1326	0.0175	0.0075	0.1039	0.0274	0.0102	0.0059	0.0024	0.0043	0.0268	0.0159	0.0235	0.0845	0.0197	0.1087	0.0075
6	rs55987614	32261790	0.67	2.52957510229016	0.73	1.34502026156262	0.45575326135674	0.442328836132061	0.0188	0.019	0.0059	9e-04	0.1506	0.0172	0.0221	0.0436	0.0015	0.1193	0.1326	0.0175	0.0075	0.1039	0.0277	0.0102	0.006	0.0024	0.0043	0.0268	0.0158	0.0234	0.0845	0.0197	0.1087	0.0075
6	rs6910668	32263458	0.67	2.52957510229016	0.73	1.34502026156262	0.461194790485069	0.45244719715075	0.0188	0.019	0.0059	9e-04	0.1504	0.0172	0.0222	0.0435	0.0015	0.1194	0.1326	0.0175	0.0075	0.1039	0.0278	0.0102	0.006	0.0024	0.0043	0.0268	0.0159	0.0235	0.0844	0.0197	0.1088	0.0075
6	rs9268153	32264179	0.67	2.52957510229016	0.73	1.34502026156262	0.464900885883443	0.457261141171463	0.0188	0.019	0.0059	9e-04	0.1504	0.0173	0.0222	0.0435	0.0015	0.1194	0.1325	0.0175	0.0075	0.1038	0.0278	0.0103	0.006	0.0024	0.0043	0.0268	0.0159	0.0235	0.0844	0.0197	0.1087	0.0075
6	rs11970194	32264645	0.67	2.52957510229016	0.73	1.34502026156262	0.467400001121889	0.457796850870385	0.0188	0.019	0.0059	9e-04	0.1504	0.0173	0.0222	0.0435	0.0015	0.1194	0.1325	0.0175	0.0075	0.1038	0.0278	0.0103	0.006	0.0024	0.0043	0.0268	0.0159	0.0235	0.0844	0.0197	0.1087	0.0075
6	rs17422797	32265528	0.67	2.52957510229016	0.73	1.34502026156262	0.466911855942327	0.458332725394307	0.0188	0.019	0.0059	9e-04	0.1504	0.0173	0.0222	0.0435	0.0015	0.1194	0.1325	0.0175	0.0075	0.1038	0.0278	0.0103	0.006	0.0024	0.0043	0.0268	0.0159	0.0235	0.0844	0.0197	0.1087	0.0075
6	rs114355928	32265881	0.67	2.52957510229016	0.73	1.34502026156262	0.467277941520798	0.459002800093993	0.0188	0.019	0.0059	9e-04	0.1504	0.0173	0.0222	0.0435	0.0015	0.1194	0.1325	0.0175	0.0075	0.1038	0.0278	0.0103	0.006	0.0024	0.0043	0.0268	0.0159	0.0235	0.0844	0.0197	0.1087	0.0075
6	rs6906662	32266506	0.67	2.52957510229016	0.73	1.34502026156262	0.467400001121889	0.457930804055189	0.0188	0.0189	0.0059	9e-04	0.1504	0.0173	0.0222	0.0435	0.0015	0.1194	0.1326	0.0175	0.0075	0.1038	0.0278	0.0102	0.006	0.0024	0.0043	0.0268	0.0159	0.0235	0.0844	0.0197	0.1088	0.0075
6	rs11964266	32268397	0.67	2.52957510229016	0.73	1.34502026156262	0.465875373055051	0.454184016972525	0.0188	0.0189	0.0059	9e-04	0.1505	0.0173	0.0222	0.0435	0.0015	0.1194	0.1325	0.0175	0.0075	0.1038	0.0278	0.0102	0.006	0.0024	0.0043	0.0268	0.0159	0.0235	0.0844	0.0197	0.1088	0.0075
6	rs11969268	32268429	0.67	2.52957510229016	0.73	1.34502026156262	0.465509823732567	0.454184016972525	0.0188	0.0189	0.0059	9e-04	0.1505	0.0173	0.0222	0.0435	0.0015	0.1194	0.1325	0.0175	0.0075	0.1038	0.0278	0.0102	0.006	0.0024	0.0043	0.0268	0.0159	0.0235	0.0844	0.0197	0.1088	0.0075
6	Affx-28470672	32268488	0.67	2.52957510229016	0.73	1.34502026156262	0.465509823732567	0.454184016972525	0.0188	0.0189	0.0059	9e-04	0.1505	0.0173	0.0222	0.0435	0.0015	0.1194	0.1325	0.0175	0.0075	0.1038	0.0278	0.0102	0.006	0.0024	0.0043	0.0268	0.0159	0.0235	0.0844	0.0197	0.1088	0.0075
6	rs537757	32268501	0.67	2.52957510229016	0.73	1.34502026156262	0.465509823732567	0.454184016972525	0.0188	0.0189	0.0059	9e-04	0.1505	0.0173	0.0222	0.0435	0.0015	0.1194	0.1325	0.0175	0.0075	0.1038	0.0278	0.0102	0.006	0.0024	0.0043	0.0268	0.0159	0.0235	0.0844	0.0197	0.1088	0.0075
6	rs6909427	32268701	0.67	2.52957510229016	0.73	1.34502026156262	0.464718280354725	0.454050353167026	0.0188	0.0189	0.0059	9e-04	0.1505	0.0173	0.0222	0.0435	0.0015	0.1194	0.1325	0.0175	0.0075	0.1038	0.0278	0.0102	0.006	0.0024	0.0043	0.0268	0.0159	0.0234	0.0844	0.0197	0.1088	0.0075
6	rs28366175	32269578	0.67	2.52957510229016	0.73	1.34502026156262	0.463805777808182	0.453916699732508	0.0188	0.0189	0.0059	9e-04	0.1505	0.0173	0.0222	0.0435	0.0015	0.1194	0.1325	0.0175	0.0075	0.1038	0.0278	0.0102	0.006	0.0024	0.0043	0.0268	0.0159	0.0234	0.0844	0.0197	0.1088	0.0075
6	rs477005	32270500	0.67	2.52957510229016	0.73	1.34502026156262	0.45919589451922	0.453382189754086	0.0188	0.0189	0.0059	9e-04	0.1506	0.0173	0.0223	0.0435	0.0015	0.1193	0.1324	0.0174	0.0077	0.1037	0.0279	0.0102	0.006	0.0025	0.0042	0.0268	0.0158	0.0234	0.0844	0.0197	0.1088	0.0075
6	rs7742654	32271443	0.67	2.52957510229016	0.73	1.34502026156262	0.45919589451922	0.453248588211862	0.0188	0.0189	0.0059	9e-04	0.1506	0.0173	0.0223	0.0435	0.0015	0.1193	0.1324	0.0174	0.0077	0.1037	0.0279	0.0102	0.006	0.0025	0.0042	0.0268	0.0158	0.0234	0.0844	0.0197	0.1088	0.0075
6	rs3864300	32271807	0.67	2.52957510229016	0.73	1.34502026156262	0.461922713866397	0.458466719760697	0.0188	0.0189	0.0058	0.001	0.1506	0.0173	0.0224	0.0435	0.0015	0.1191	0.1322	0.0173	0.008	0.1035	0.028	0.0101	0.0061	0.0026	0.0042	0.0268	0.0158	0.0234	0.0843	0.0197	0.1089	0.0075
6	rs9268165	32272327	0.67	2.52957510229016	0.73	1.34502026156262	0.460952274017654	0.459807228926517	0.0188	0.0189	0.0058	0.001	0.1506	0.0173	0.0224	0.0434	0.0015	0.1191	0.1322	0.0173	0.008	0.1035	0.028	0.0101	0.0061	0.0026	0.0042	0.0268	0.0158	0.0234	0.0843	0.0197	0.1089	0.0075
6	rs9268167	32272437	0.67	2.52957510229016	0.73	1.34502026156262	0.461194790485069	0.460075454014075	0.0188	0.0189	0.0058	0.001	0.1506	0.0173	0.0224	0.0434	0.0015	0.1191	0.1322	0.0173	0.008	0.1035	0.028	0.0101	0.0061	0.0026	0.0042	0.0268	0.0159	0.0234	0.0843	0.0197	0.109	0.0075
6	rs544358	32273158	0.67	2.52957510229016	0.73	1.34502026156262	0.463258696471783	0.460746196235528	0.0188	0.0189	0.0058	0.001	0.1506	0.0173	0.0224	0.0435	0.0015	0.1191	0.1322	0.0173	0.008	0.1035	0.0279	0.0101	0.0061	0.0026	0.0042	0.0268	0.0159	0.0234	0.0843	0.0197	0.109	0.0075
6	rs6457536	32273765	0.67	2.52957510229016	0.73	1.34502026156262	0.465022642346721	0.459673131778485	0.0188	0.0189	0.0058	0.001	0.1506	0.0173	0.0224	0.0435	0.0015	0.1191	0.1322	0.0173	0.008	0.1035	0.0278	0.0101	0.0061	0.0026	0.0042	0.0268	0.0159	0.0234	0.0843	0.0197	0.109	0.0075
6	rs9268176	32274079	0.67	2.52957510229016	0.73	1.34502026156262	0.464414015591202	0.459270901946827	0.0188	0.0189	0.0058	0.001	0.1506	0.0173	0.0224	0.0435	0.0015	0.1191	0.1322	0.0173	0.008	0.1035	0.0278	0.0101	0.0061	0.0026	0.0042	0.0268	0.0159	0.0234	0.0843	0.0197	0.109	0.0075
6	rs7341328	32275194	0.67	2.52957510229016	0.73	1.34502026156262	0.465022642346721	0.458600724416322	0.0188	0.0189	0.0058	0.001	0.1506	0.0173	0.0224	0.0435	0.0015	0.1191	0.1322	0.0173	0.008	0.1035	0.0278	0.0101	0.0061	0.0026	0.0042	0.0268	0.0159	0.0234	0.0843	0.0197	0.109	0.0075
6	rs11755505	32277479	0.67	2.52957510229016	0.73	1.34502026156262	0.466545910220798	0.456324046283904	0.0188	0.0189	0.0058	0.001	0.1506	0.0173	0.0224	0.0435	0.0015	0.1191	0.1322	0.0173	0.008	0.1035	0.0277	0.0101	0.0061	0.0026	0.0042	0.0268	0.0159	0.0234	0.0843	0.0197	0.109	0.0075
6	rs9268197	32277934	0.67	2.52957510229016	0.73	1.34502026156262	0.46672886559786	0.45645788601567	0.0188	0.0189	0.0058	0.001	0.1506	0.0173	0.0224	0.0435	0.0015	0.1191	0.1322	0.0173	0.008	0.1035	0.0277	0.0101	0.0061	0.0026	0.0042	0.0268	0.0159	0.0234	0.0843	0.0197	0.109	0.0075
6	rs9268199	32278635	0.67	2.52957510229016	0.73	1.34502026156262	0.466972860493804	0.457528975407928	0.0188	0.0189	0.0058	0.001	0.1506	0.0173	0.0224	0.0435	0.0015	0.1191	0.1322	0.0173	0.008	0.1035	0.0277	0.0101	0.0061	0.0026	0.0042	0.0268	0.0159	0.0234	0.0843	0.0197	0.109	0.0075
6	rs3864302	32278792	0.67	2.52957510229016	0.73	1.34502026156262	0.464961762170748	0.461148764557849	0.0188	0.0189	0.0058	0.001	0.1506	0.0173	0.0225	0.0435	0.0015	0.119	0.1322	0.0173	0.008	0.1035	0.0277	0.0102	0.0061	0.0026	0.0042	0.0268	0.0159	0.0234	0.0843	0.0197	0.109	0.0075
6	rs9268202	32279340	0.67	2.52957510229016	0.73	1.34502026156262	0.469844454432132	0.461417194644203	0.0188	0.0189	0.0058	0.001	0.1506	0.0173	0.0225	0.0435	0.0015	0.119	0.1322	0.0173	0.008	0.1035	0.0277	0.0102	0.0061	0.0026	0.0042	0.0268	0.0159	0.0234	0.0843	0.0197	0.109	0.0075
6	rs6934429	32279622	0.67	2.52957510229016	0.73	1.34502026156262	0.469966840089612	0.461685665671575	0.0188	0.0189	0.0058	0.001	0.1506	0.0173	0.0225	0.0435	0.0015	0.119	0.1322	0.0173	0.008	0.1035	0.0277	0.0102	0.0061	0.0026	0.0042	0.0268	0.0159	0.0234	0.0843	0.0197	0.109	0.0075
6	rs6934776	32279816	0.67	2.52957510229016	0.73	1.34502026156262	0.470089241263231	0.460880375432079	0.0188	0.0189	0.0058	0.001	0.1506	0.0173	0.0225	0.0435	0.0015	0.119	0.1322	0.0173	0.008	0.1035	0.0277	0.0102	0.0061	0.0026	0.0042	0.0268	0.0159	0.0234	0.0843	0.0197	0.109	0.0075
6	rs1018434	32281360	0.67	2.52957510229016	0.73	1.34502026156262	0.452263259143175	0.479629885376143	0.0191	0.0189	0.0058	0.0012	0.1507	0.0173	0.0225	0.0434	0.0015	0.119	0.1321	0.0171	0.0078	0.1032	0.0277	0.0102	0.0062	0.0027	0.0042	0.0269	0.016	0.0235	0.0846	0.0197	0.1086	0.0076
6	rs1018433	32281510	0.67	2.52957510229016	0.73	1.34502026156262	0.45557242152667	0.48057922384271	0.0191	0.0189	0.0058	0.0012	0.1507	0.0173	0.0225	0.0434	0.0015	0.119	0.1321	0.0171	0.0077	0.1032	0.0276	0.0102	0.0062	0.0028	0.0042	0.0269	0.016	0.0235	0.0846	0.0197	0.1085	0.0077
6	rs1018430	32281688	0.67	2.52957510229016	0.73	1.34502026156262	0.458591006729192	0.480714883228163	0.0191	0.0189	0.0058	0.0012	0.1507	0.0173	0.0225	0.0434	0.0015	0.119	0.132	0.0171	0.0077	0.1032	0.0276	0.0102	0.0062	0.0028	0.0042	0.0269	0.016	0.0235	0.0846	0.0197	0.1085	0.0077
6	rs9268212	32281889	0.67	2.52957510229016	0.73	1.34502026156262	0.458953892599326	0.480986231679166	0.0191	0.0189	0.0058	0.0012	0.1507	0.0173	0.0224	0.0434	0.0015	0.119	0.132	0.0171	0.0077	0.1032	0.0276	0.0102	0.0062	0.0028	0.0042	0.0269	0.016	0.0235	0.0847	0.0197	0.1085	0.0077
6	rs547261	32282033	0.67	2.52957510229016	0.73	1.34502026156262	0.459074885759247	0.481529047236422	0.0191	0.0189	0.0058	0.0012	0.1507	0.0173	0.0224	0.0434	0.0015	0.119	0.132	0.0171	0.0077	0.1032	0.0276	0.0102	0.0062	0.0028	0.0042	0.0269	0.016	0.0235	0.0847	0.0197	0.1085	0.0077
6	rs9268213	32282081	0.67	2.52957510229016	0.73	1.34502026156262	0.459619548016053	0.481257619688119	0.0191	0.0189	0.0058	0.0012	0.1507	0.0173	0.0224	0.0434	0.0015	0.119	0.132	0.0171	0.0077	0.1032	0.0276	0.0102	0.0062	0.0028	0.0042	0.0269	0.016	0.0235	0.0847	0.0197	0.1085	0.0077
6	rs6931409	32282216	0.67	2.52957510229016	0.73	1.34502026156262	0.466911855942327	0.48057922384271	0.019	0.0189	0.0058	0.0012	0.1508	0.0173	0.0224	0.0434	0.0015	0.119	0.1321	0.0171	0.0077	0.1032	0.0276	0.0102	0.0062	0.0028	0.0042	0.0269	0.016	0.0235	0.0847	0.0197	0.1085	0.0077
6	rs6910071	32282854	0.67	2.52957510229016	0.73	1.34502026156262	0.472049769467164	0.481800514305484	0.019	0.019	0.0058	0.0012	0.1508	0.0173	0.0224	0.0434	0.0015	0.1191	0.1321	0.017	0.0077	0.1031	0.0276	0.0102	0.0062	0.0028	0.0042	0.0269	0.016	0.0235	0.0847	0.0197	0.1084	0.0077
6	rs6909790	32282979	0.67	2.52957510229016	0.73	1.34502026156262	0.473399934607274	0.481393328521014	0.019	0.019	0.0058	0.0012	0.1508	0.0173	0.0224	0.0434	0.0015	0.1191	0.1321	0.017	0.0077	0.1031	0.0276	0.0102	0.0062	0.0028	0.0042	0.0269	0.016	0.0235	0.0847	0.0197	0.1084	0.0077
6	rs493136	32283394	0.67	2.52957510229016	0.73	1.34502026156262	0.493437913175777	0.484109577421359	0.019	0.019	0.0058	0.0011	0.151	0.0174	0.0224	0.0434	0.0015	0.1191	0.132	0.017	0.0076	0.1031	0.0275	0.0102	0.0063	0.0029	0.0043	0.0269	0.016	0.0235	0.0848	0.0197	0.1084	0.0078
6	rs6915455	32283494	0.67	2.52957510229016	0.73	1.34502026156262	0.511450788306547	0.482886777417975	0.0189	0.019	0.0058	0.0011	0.151	0.0173	0.0224	0.0433	0.0015	0.119	0.132	0.0169	0.0077	0.103	0.0275	0.0102	0.0063	0.0029	0.0043	0.0269	0.016	0.0235	0.0848	0.0197	0.1084	0.0078
6	rs3749967	32283844	0.67	2.52957510229016	0.73	1.34502026156262	0.524469379103774	0.484517354557188	0.019	0.0191	0.0058	0.0011	0.151	0.0173	0.0224	0.0433	0.0015	0.119	0.132	0.0169	0.0077	0.103	0.0275	0.0102	0.0063	0.0029	0.0044	0.0269	0.016	0.0234	0.0848	0.0197	0.1083	0.0079
6	rs9268219	32284108	0.67	2.52957510229016	0.73	1.34502026156262	0.536534335340466	0.484381419012893	0.019	0.0191	0.0058	0.0011	0.151	0.0173	0.0224	0.0433	0.0015	0.119	0.132	0.0169	0.0077	0.103	0.0275	0.0102	0.0063	0.0029	0.0045	0.0269	0.016	0.0234	0.0848	0.0197	0.1083	0.0079
6	rs9268220	32284340	0.67	2.52957510229016	0.73	1.34502026156262	0.548729104111607	0.483430145616376	0.019	0.0191	0.0058	0.0011	0.1511	0.0173	0.0224	0.0433	0.0015	0.119	0.1319	0.0169	0.0078	0.103	0.0275	0.0102	0.0063	0.0029	0.0045	0.0268	0.016	0.0234	0.0848	0.0197	0.1082	0.0079
6	rs531094	32286102	0.67	2.52957510229016	0.73	1.34502026156262	0.650936426424863	0.488736220345517	0.019	0.0193	0.0057	0.001	0.1512	0.0173	0.0224	0.0432	0.0015	0.119	0.1318	0.0168	0.008	0.1027	0.0274	0.0101	0.0064	0.003	0.0048	0.0268	0.016	0.0234	0.0848	0.0196	0.1079	0.0082
6	rs500279	32286562	0.67	2.52957510229016	0.73	1.34502026156262	0.671263247876224	0.492008882964021	0.019	0.0193	0.0057	0.001	0.1512	0.0173	0.0224	0.0432	0.0015	0.1191	0.1318	0.0168	0.0081	0.1027	0.0274	0.0101	0.0064	0.003	0.0049	0.0268	0.016	0.0233	0.0848	0.0196	0.1079	0.0082
6	rs498422	32286761	0.67	2.52957510229016	0.73	1.34502026156262	0.672059028548621	0.489008727984637	0.019	0.0193	0.0057	0.001	0.1512	0.0173	0.0224	0.0432	0.0015	0.1191	0.1318	0.0168	0.0081	0.1027	0.0274	0.0101	0.0064	0.003	0.0049	0.0268	0.016	0.0233	0.0847	0.0196	0.1079	0.0082
6	rs9268231	32287754	0.67	2.52957510229016	0.73	1.34502026156262	0.634272862692659	0.501311676919764	0.019	0.0192	0.0057	0.001	0.1521	0.0174	0.0224	0.0432	0.0015	0.1191	0.1316	0.0165	0.0081	0.1023	0.0274	0.0102	0.0064	0.0033	0.0048	0.0268	0.016	0.0234	0.0845	0.0197	0.1078	0.0082
6	rs574710	32288190	0.67	2.52957510229016	0.73	1.34502026156262	0.679603725000758	0.506667077131375	0.019	0.0192	0.0058	0.001	0.1526	0.0174	0.0224	0.0431	0.0015	0.1192	0.1316	0.0163	0.0081	0.1021	0.0274	0.0103	0.0065	0.0027	0.0047	0.0268	0.016	0.0235	0.0844	0.0197	0.1078	0.0082
6	rs6935715	32288238	0.67	2.52957510229016	0.73	1.34502026156262	0.681568630056834	0.507629830565208	0.019	0.0192	0.0058	0.001	0.1527	0.0174	0.0224	0.0431	0.0015	0.1192	0.1316	0.0163	0.0081	0.1021	0.0274	0.0103	0.0065	0.0026	0.0047	0.0268	0.016	0.0235	0.0844	0.0197	0.1078	0.0082
6	rs539703	32288462	0.67	2.52957510229016	0.73	1.34502026156262	0.684338363039098	0.508455416393232	0.019	0.0192	0.0058	0.001	0.1527	0.0174	0.0224	0.0431	0.0015	0.1192	0.1316	0.0163	0.0081	0.1021	0.0274	0.0103	0.0065	0.0026	0.0047	0.0268	0.016	0.0235	0.0844	0.0197	0.1078	0.0082
6	rs546857	32289240	0.67	2.52957510229016	0.73	1.34502026156262	0.686163301793846	0.507354710870207	0.019	0.0192	0.0058	0.001	0.1527	0.0174	0.0224	0.0431	0.0015	0.1192	0.1316	0.0163	0.0081	0.102	0.0274	0.0103	0.0065	0.0026	0.0047	0.0268	0.016	0.0235	0.0844	0.0197	0.1078	0.0082
6	rs9268233	32289292	0.67	2.52957510229016	0.73	1.34502026156262	0.686236344640298	0.507492265991354	0.019	0.0192	0.0058	0.001	0.1527	0.0174	0.0224	0.0431	0.0015	0.1192	0.1316	0.0163	0.0081	0.102	0.0274	0.0103	0.0065	0.0026	0.0047	0.0268	0.016	0.0235	0.0844	0.0197	0.1078	0.0082
6	rs547077	32289318	0.67	2.52957510229016	0.73	1.34502026156262	0.686309390969956	0.507492265991354	0.019	0.0192	0.0058	0.001	0.1527	0.0174	0.0224	0.0431	0.0015	0.1192	0.1316	0.0163	0.0081	0.102	0.0274	0.0103	0.0065	0.0026	0.0047	0.0268	0.016	0.0235	0.0844	0.0197	0.1078	0.0082
6	rs570963	32289594	0.67	2.52957510229016	0.73	1.34502026156262	0.686674674861966	0.506392089881121	0.019	0.0192	0.0058	0.001	0.1527	0.0174	0.0224	0.0431	0.0015	0.1192	0.1316	0.0163	0.0081	0.102	0.0274	0.0103	0.0065	0.0026	0.0047	0.0268	0.016	0.0235	0.0844	0.0197	0.1078	0.0082
6	rs9268235	32290208	0.67	2.52957510229016	0.73	1.34502026156262	0.68689388698766	0.50707962899475	0.019	0.0192	0.0058	0.001	0.1527	0.0174	0.0224	0.0431	0.0015	0.1192	0.1316	0.0163	0.0081	0.102	0.0274	0.0103	0.0065	0.0026	0.0047	0.0268	0.016	0.0235	0.0844	0.0197	0.1078	0.0082
6	rs4279480	32290927	0.67	2.52957510229016	0.73	1.34502026156262	0.693044537741043	0.521987741328566	0.019	0.0192	0.0058	0.0011	0.1527	0.0175	0.0225	0.0431	0.0015	0.1191	0.1315	0.0163	0.0081	0.102	0.0274	0.0103	0.0066	0.0026	0.0047	0.0268	0.016	0.0235	0.0844	0.0197	0.1078	0.0083
6	rs485774	32290954	0.67	2.52957510229016	0.73	1.34502026156262	0.693044537741043	0.522264840801192	0.019	0.0192	0.0058	0.0011	0.1527	0.0175	0.0225	0.0431	0.0015	0.1191	0.1315	0.0163	0.0081	0.102	0.0274	0.0103	0.0066	0.0026	0.0047	0.0268	0.016	0.0235	0.0844	0.0197	0.1078	0.0083
6	rs4348357	32291359	0.67	2.52957510229016	0.73	1.34502026156262	0.694879821973115	0.522264840801192	0.019	0.0192	0.0058	0.0011	0.1527	0.0175	0.0225	0.0431	0.0015	0.1191	0.1315	0.0163	0.0081	0.102	0.0274	0.0103	0.0066	0.0026	0.0047	0.0268	0.016	0.0235	0.0844	0.0197	0.1078	0.0083
6	rs521828	32291643	0.67	2.52957510229016	0.73	1.34502026156262	0.676116852228404	0.525731691767808	0.019	0.0192	0.0058	0.0011	0.1527	0.0175	0.0225	0.0431	0.0015	0.119	0.1315	0.0163	0.0081	0.102	0.0274	0.0103	0.0066	0.0026	0.0047	0.0268	0.0161	0.0235	0.0844	0.0197	0.1078	0.0082
6	rs117228922	32291690	0.67	2.52957510229016	0.73	1.34502026156262	0.676189413196261	0.525454132317607	0.019	0.0192	0.0058	0.0011	0.1527	0.0175	0.0225	0.0431	0.0015	0.119	0.1315	0.0163	0.0081	0.102	0.0274	0.0103	0.0066	0.0026	0.0047	0.0268	0.0161	0.0235	0.0844	0.0197	0.1078	0.0082
6	rs525607	32292084	0.67	2.52957510229016	0.73	1.34502026156262	0.678513211708481	0.525870485250927	0.019	0.0192	0.0058	0.0011	0.1528	0.0175	0.0225	0.0431	0.0015	0.119	0.1314	0.0162	0.0081	0.1019	0.0274	0.0104	0.0066	0.0026	0.0047	0.0268	0.0161	0.0235	0.0843	0.0197	0.1078	0.0082
6	rs552339	32292715	0.67	2.52957510229016	0.73	1.34502026156262	0.681932780731676	0.527814555836405	0.0191	0.0192	0.0058	0.0011	0.153	0.0175	0.0225	0.0431	0.0015	0.119	0.1314	0.0162	0.0082	0.1019	0.0273	0.0104	0.0066	0.0026	0.0047	0.0268	0.0161	0.0235	0.0843	0.0197	0.1077	0.0083
6	rs504203	32294843	0.67	2.52957510229016	0.73	1.34502026156262	0.690771798869952	0.531847251604536	0.0191	0.0192	0.0057	0.0011	0.1533	0.0174	0.0226	0.0431	0.0015	0.119	0.1313	0.0161	0.0082	0.1017	0.0273	0.0105	0.0067	0.0026	0.0047	0.0268	0.0161	0.0235	0.0842	0.0197	0.1077	0.0083
6	rs505274	32294992	0.67	2.52957510229016	0.73	1.34502026156262	0.693778391171906	0.531708065718275	0.0191	0.0192	0.0057	0.0011	0.1533	0.0174	0.0226	0.043	0.0016	0.1189	0.1313	0.016	0.0082	0.1017	0.0273	0.0105	0.0067	0.0026	0.0047	0.0269	0.0161	0.0235	0.0842	0.0198	0.1078	0.0083
6	Affx-28471303	32295357	0.67	2.52957510229016	0.73	1.34502026156262	0.693264657324033	0.532682557534753	0.0191	0.0192	0.0057	0.0011	0.1535	0.0174	0.0226	0.043	0.0016	0.1189	0.1312	0.016	0.0082	0.1017	0.0273	0.0106	0.0067	0.0026	0.0046	0.0269	0.0161	0.0235	0.0841	0.0198	0.1077	0.0083
6	rs9348881	32296842	0.67	2.52957510229016	0.73	1.34502026156262	0.698409642834583	0.532264863736401	0.0191	0.0192	0.0057	0.0011	0.1535	0.0174	0.0226	0.043	0.0016	0.1189	0.1312	0.016	0.0082	0.1017	0.0273	0.0106	0.0067	0.0026	0.0046	0.0269	0.0161	0.0234	0.0841	0.0198	0.1077	0.0084
6	rs12524063	32297310	0.67	2.52957510229016	0.73	1.34502026156262	0.698115186204444	0.531568888914289	0.0191	0.0192	0.0057	0.0011	0.1535	0.0174	0.0226	0.043	0.0016	0.119	0.1312	0.016	0.0082	0.1017	0.0273	0.0106	0.0067	0.0026	0.0046	0.0269	0.0161	0.0234	0.0841	0.0198	0.1076	0.0084
6	rs3132958	32297901	0.67	2.52957510229016	0.73	1.34502026156262	0.702980799990783	0.531568888914289	0.0191	0.0192	0.0057	0.0011	0.1535	0.0174	0.0226	0.043	0.0016	0.119	0.1312	0.016	0.0082	0.1017	0.0273	0.0106	0.0067	0.0026	0.0046	0.0269	0.0161	0.0234	0.0842	0.0198	0.1076	0.0084
6	rs10484560	32298137	0.67	2.52957510229016	0.73	1.34502026156262	0.701135991945315	0.534493506345152	0.019	0.0192	0.0058	0.0011	0.1535	0.0174	0.0226	0.0429	0.0016	0.1189	0.1312	0.016	0.0082	0.1017	0.0273	0.0107	0.0067	0.0026	0.0046	0.0269	0.0161	0.0235	0.0841	0.0198	0.1075	0.0084
6	rs9405090	32298372	0.67	2.52957510229016	0.73	1.34502026156262	0.70268548555137	0.535190432221631	0.019	0.0192	0.0057	0.0011	0.1535	0.0174	0.0226	0.0429	0.0016	0.119	0.1312	0.016	0.0082	0.1017	0.0273	0.0107	0.0067	0.0026	0.0046	0.0269	0.0161	0.0235	0.0841	0.0198	0.1076	0.0084
6	rs3129949	32298814	0.67	2.52957510229016	0.73	1.34502026156262	0.705197419684257	0.537561667490423	0.019	0.0192	0.0057	0.0011	0.1536	0.0174	0.0226	0.0429	0.0016	0.119	0.1312	0.016	0.0083	0.1016	0.0273	0.0107	0.0067	0.0027	0.0046	0.0269	0.0161	0.0235	0.084	0.0198	0.1076	0.0084
6	rs3132959	32298942	0.67	2.52957510229016	0.73	1.34502026156262	0.701947441341116	0.537143024996728	0.019	0.0192	0.0057	0.0011	0.1536	0.0174	0.0226	0.0429	0.0016	0.119	0.1312	0.016	0.0083	0.1016	0.0273	0.0107	0.0067	0.0027	0.0046	0.0269	0.0161	0.0235	0.084	0.0198	0.1076	0.0084
6	rs1003879	32299592	0.67	2.52957510229016	0.73	1.34502026156262	0.701431016050823	0.537003495501312	0.019	0.0192	0.0057	0.0011	0.1536	0.0174	0.0226	0.0429	0.0016	0.119	0.1312	0.016	0.0083	0.1016	0.0273	0.0107	0.0067	0.0027	0.0046	0.0269	0.0161	0.0235	0.084	0.0198	0.1076	0.0084
6	rs742582	32299715	0.67	2.52957510229016	0.73	1.34502026156262	0.699661701476059	0.536445467586196	0.019	0.0192	0.0057	0.0011	0.1536	0.0174	0.0226	0.0429	0.0016	0.119	0.1312	0.016	0.0083	0.1016	0.0273	0.0107	0.0067	0.0027	0.0046	0.0269	0.0161	0.0235	0.084	0.0198	0.1076	0.0084
6	rs1003878	32299822	0.67	2.52957510229016	0.73	1.34502026156262	0.699219684201343	0.536166507697021	0.019	0.0192	0.0057	0.0011	0.1536	0.0174	0.0226	0.0429	0.0016	0.119	0.1312	0.016	0.0083	0.1016	0.0273	0.0107	0.0067	0.0027	0.0046	0.0269	0.0161	0.0235	0.084	0.0198	0.1076	0.0084
6	rs910052	32299873	0.67	2.52957510229016	0.73	1.34502026156262	0.699219684201343	0.536166507697021	0.019	0.0192	0.0057	0.0011	0.1536	0.0174	0.0226	0.0429	0.0016	0.119	0.1312	0.016	0.0083	0.1016	0.0273	0.0107	0.0067	0.0027	0.0046	0.0269	0.0161	0.0235	0.084	0.0198	0.1076	0.0084
6	rs1076712	32300152	0.67	2.52957510229016	0.73	1.34502026156262	0.699293345094982	0.535887583875127	0.019	0.0192	0.0057	0.0011	0.1536	0.0174	0.0226	0.0429	0.0016	0.119	0.1312	0.016	0.0083	0.1016	0.0273	0.0107	0.0067	0.0027	0.0046	0.0269	0.0161	0.0235	0.084	0.0198	0.1076	0.0084
6	rs9366793	32301289	0.67	2.52957510229016	0.73	1.34502026156262	0.704014835781256	0.536166507697021	0.019	0.0192	0.0057	0.0011	0.1536	0.0174	0.0226	0.0429	0.0016	0.119	0.1311	0.016	0.0083	0.1016	0.0273	0.0107	0.0067	0.0027	0.0046	0.0269	0.0161	0.0235	0.084	0.0198	0.1076	0.0085
6	rs9348882	32301322	0.67	2.52957510229016	0.73	1.34502026156262	0.704088721382552	0.536166507697021	0.019	0.0192	0.0057	0.0011	0.1536	0.0174	0.0226	0.0429	0.0016	0.119	0.1311	0.016	0.0083	0.1016	0.0273	0.0107	0.0067	0.0027	0.0046	0.0269	0.0161	0.0235	0.084	0.0198	0.1076	0.0085
6	rs9380290	32301452	0.67	2.52957510229016	0.73	1.34502026156262	0.704532107497564	0.536305983134215	0.019	0.0192	0.0057	0.0011	0.1536	0.0174	0.0226	0.0429	0.0016	0.119	0.1311	0.016	0.0083	0.1016	0.0273	0.0107	0.0067	0.0027	0.0046	0.0269	0.0161	0.0235	0.084	0.0198	0.1076	0.0085
6	rs9357140	32301514	0.67	2.52957510229016	0.73	1.34502026156262	0.704753847161264	0.538538814758869	0.019	0.0192	0.0057	0.0011	0.1536	0.0174	0.0226	0.0429	0.0016	0.119	0.1311	0.016	0.0083	0.1016	0.0273	0.0107	0.0067	0.0027	0.0046	0.0269	0.0161	0.0235	0.084	0.0198	0.1076	0.0085
6	rs1474728	32302067	0.67	2.52957510229016	0.73	1.34502026156262	0.706232905340733	0.538538814758869	0.019	0.0192	0.0057	0.0011	0.1536	0.0174	0.0226	0.0429	0.0016	0.119	0.1311	0.016	0.0083	0.1016	0.0273	0.0107	0.0067	0.0027	0.0046	0.0269	0.0161	0.0235	0.084	0.0198	0.1076	0.0085
6	rs1265757	32302382	0.67	2.52957510229016	0.73	1.34502026156262	0.705789042969981	0.538399195328772	0.019	0.0192	0.0057	0.0011	0.1536	0.0174	0.0226	0.0429	0.0016	0.119	0.1311	0.016	0.0083	0.1016	0.0273	0.0107	0.0068	0.0027	0.0046	0.0269	0.0161	0.0235	0.084	0.0198	0.1076	0.0085
6	rs10807100	32303068	0.67	2.52957510229016	0.73	1.34502026156262	0.706676891887161	0.538538814758869	0.019	0.0192	0.0057	0.0011	0.1536	0.0174	0.0226	0.0429	0.0016	0.119	0.1311	0.016	0.0083	0.1016	0.0273	0.0107	0.0068	0.0027	0.0046	0.0269	0.0161	0.0236	0.084	0.0198	0.1076	0.0085
6	rs6929776	32303511	0.67	2.52957510229016	0.73	1.34502026156262	0.707269067064772	0.538818080564019	0.019	0.0192	0.0057	0.0011	0.1536	0.0174	0.0226	0.0429	0.0016	0.1189	0.1311	0.016	0.0083	0.1016	0.0273	0.0107	0.0068	0.0027	0.0046	0.0269	0.0161	0.0236	0.084	0.0198	0.1076	0.0085
6	rs1265754	32303692	0.67	2.52957510229016	0.73	1.34502026156262	0.707491189644907	0.538678443171292	0.019	0.0192	0.0057	0.0011	0.1536	0.0174	0.0226	0.0429	0.0016	0.1189	0.1311	0.016	0.0083	0.1016	0.0273	0.0107	0.0068	0.0027	0.0046	0.0269	0.0161	0.0236	0.084	0.0198	0.1076	0.0085
6	rs28361060	32303848	0.67	2.52957510229016	0.73	1.34502026156262	0.702906966198419	0.537561667490423	0.019	0.0192	0.0057	0.0011	0.1536	0.0174	0.0226	0.0429	0.0016	0.119	0.1311	0.016	0.0083	0.1015	0.0273	0.0107	0.0068	0.0027	0.0046	0.0269	0.0161	0.0236	0.084	0.0198	0.1076	0.0085
6	rs973037	32305125	0.67	2.52957510229016	0.73	1.34502026156262	0.70549320372257	0.537003495501312	0.019	0.0192	0.0057	0.0011	0.1536	0.0174	0.0226	0.0429	0.0016	0.119	0.1311	0.016	0.0083	0.1015	0.0273	0.0107	0.0068	0.0027	0.0046	0.0269	0.0161	0.0236	0.084	0.0198	0.1076	0.0085
6	rs926594	32305370	0.67	2.52957510229016	0.73	1.34502026156262	0.705936983294609	0.537003495501312	0.019	0.0192	0.0057	0.0011	0.1536	0.0174	0.0226	0.0429	0.0016	0.119	0.1311	0.016	0.0083	0.1015	0.0273	0.0107	0.0068	0.0027	0.0046	0.0269	0.0161	0.0236	0.084	0.0198	0.1076	0.0085
6	rs926591	32305690	0.67	2.52957510229016	0.73	1.34502026156262	0.706528882576046	0.537003495501312	0.019	0.0192	0.0057	0.0011	0.1536	0.0174	0.0226	0.0429	0.0016	0.119	0.1311	0.016	0.0083	0.1015	0.0273	0.0107	0.0068	0.0027	0.0046	0.0269	0.0161	0.0236	0.084	0.0198	0.1076	0.0085
6	rs3129900	32305979	0.67	2.52957510229016	0.73	1.34502026156262	0.708009596311742	0.537980390952681	0.019	0.0192	0.0057	0.0011	0.1536	0.0174	0.0226	0.0428	0.0016	0.119	0.1311	0.016	0.0083	0.1015	0.0273	0.0107	0.0068	0.0027	0.0046	0.0269	0.0161	0.0236	0.084	0.0198	0.1076	0.0085
6	rs9368716	32306090	0.67	2.52957510229016	0.73	1.34502026156262	0.709343417349987	0.539097382282293	0.019	0.0192	0.0057	0.0011	0.1537	0.0174	0.0226	0.0427	0.0016	0.119	0.1311	0.016	0.0083	0.1015	0.0273	0.0107	0.0068	0.0027	0.0046	0.0269	0.0161	0.0236	0.084	0.0198	0.1076	0.0085
6	rs2273019	32306419	0.67	2.52957510229016	0.73	1.34502026156262	0.709936584929785	0.538538814758869	0.019	0.0192	0.0057	0.0011	0.1537	0.0174	0.0226	0.0427	0.0016	0.119	0.1311	0.016	0.0083	0.1015	0.0273	0.0107	0.0068	0.0027	0.0046	0.0269	0.0161	0.0236	0.084	0.0198	0.1076	0.0085
6	rs28732193	32306922	0.67	2.52957510229016	0.73	1.34502026156262	0.70549320372257	0.54385099057193	0.019	0.0192	0.0057	0.0011	0.1537	0.0175	0.0226	0.0426	0.0015	0.119	0.1311	0.0159	0.0083	0.1015	0.0273	0.0107	0.0068	0.0027	0.0045	0.0269	0.0161	0.0236	0.084	0.0198	0.1077	0.0085
6	rs3117138	32306970	0.67	2.52957510229016	0.73	1.34502026156262	0.705197419684257	0.544130935971366	0.019	0.0192	0.0057	0.0011	0.1537	0.0175	0.0226	0.0426	0.0015	0.119	0.1311	0.0159	0.0083	0.1015	0.0273	0.0107	0.0068	0.0027	0.0045	0.0269	0.0161	0.0236	0.0839	0.0198	0.1077	0.0085
6	rs2022534	32307137	0.67	2.52957510229016	0.73	1.34502026156262	0.70416261043678	0.545391130683237	0.019	0.0192	0.0057	0.0011	0.1537	0.0175	0.0226	0.0426	0.0015	0.119	0.1311	0.0159	0.0083	0.1014	0.0273	0.0107	0.0068	0.0027	0.0045	0.0269	0.0162	0.0236	0.0839	0.0198	0.1077	0.0085
6	rs2022533	32307260	0.67	2.52957510229016	0.73	1.34502026156262	0.704088721382552	0.545391130683237	0.019	0.0192	0.0057	0.0011	0.1537	0.0175	0.0226	0.0426	0.0015	0.119	0.1311	0.0159	0.0083	0.1014	0.0273	0.0107	0.0068	0.0027	0.0045	0.0269	0.0162	0.0236	0.0839	0.0198	0.1077	0.0085
6	rs1033500	32307382	0.67	2.52957510229016	0.72	1.43983156847461	0.70416261043678	0.545251073486137	0.019	0.0192	0.0057	0.0011	0.1537	0.0175	0.0226	0.0426	0.0015	0.1189	0.1311	0.0159	0.0083	0.1014	0.0273	0.0107	0.0068	0.0027	0.0045	0.0269	0.0162	0.0236	0.0839	0.0198	0.1077	0.0085
6	rs3132944	32307446	0.67	2.52957510229016	0.71	1.53855475712277	0.70416261043678	0.544970985751814	0.019	0.0192	0.0057	0.0011	0.1537	0.0175	0.0226	0.0426	0.0015	0.1189	0.1311	0.0159	0.0083	0.1014	0.0273	0.0107	0.0068	0.0027	0.0045	0.0269	0.0162	0.0236	0.0839	0.0198	0.1077	0.0085
6	rs1033499	32307532	0.67	2.52957510229016	0.71	1.53855475712277	0.70416261043678	0.545111025174999	0.0191	0.0192	0.0057	0.0011	0.1537	0.0175	0.0226	0.0426	0.0015	0.119	0.1311	0.0159	0.0083	0.1014	0.0273	0.0107	0.0068	0.0027	0.0045	0.0269	0.0162	0.0236	0.0839	0.0198	0.1077	0.0085
6	rs3132943	32308465	0.67	2.52957510229016	0.71	1.53855475712277	0.696937913846396	0.545111025174999	0.0191	0.0192	0.0057	0.0011	0.1538	0.0175	0.0226	0.0426	0.0015	0.119	0.1311	0.0159	0.0083	0.1014	0.0273	0.0107	0.0068	0.0027	0.0045	0.0269	0.0162	0.0236	0.0839	0.0198	0.1077	0.0085
6	rs9469099	32308908	0.67	2.52957510229016	0.71	1.53855475712277	0.714615475025524	0.545531196764305	0.0191	0.0192	0.0057	0.0011	0.1538	0.0174	0.0226	0.0426	0.0015	0.119	0.131	0.0159	0.0083	0.1015	0.0273	0.0108	0.0068	0.0027	0.0045	0.0269	0.0162	0.0236	0.0839	0.0198	0.1077	0.0085
6	rs2143465	32309352	0.67	2.52957510229016	0.71	1.53855475712277	0.714466729116125	0.546231660359522	0.0191	0.0192	0.0057	0.0011	0.1538	0.0175	0.0226	0.0426	0.0015	0.119	0.131	0.0159	0.0083	0.1015	0.0273	0.0108	0.0068	0.0027	0.0045	0.0269	0.0162	0.0236	0.0839	0.0198	0.1077	0.0085
6	rs3117137	32309911	0.67	2.52957510229016	0.71	1.53855475712277	0.713723205720253	0.547633252704308	0.0191	0.0192	0.0057	0.0012	0.1538	0.0175	0.0226	0.0426	0.0015	0.119	0.131	0.0159	0.0083	0.1015	0.0273	0.0108	0.0068	0.0027	0.0045	0.0269	0.0162	0.0236	0.0839	0.0198	0.1077	0.0085
6	rs3129904	32310396	0.67	2.52957510229016	0.71	1.53855475712277	0.713202943823175	0.549456645860073	0.0191	0.0192	0.0057	0.0012	0.1538	0.0175	0.0226	0.0426	0.0015	0.119	0.131	0.0159	0.0083	0.1014	0.0273	0.0108	0.0068	0.0027	0.0045	0.0269	0.0162	0.0236	0.0839	0.0198	0.1077	0.0085
6	rs2849018	32310863	0.67	2.52957510229016	0.71	1.53855475712277	0.717369751852054	0.549176026636074	0.0191	0.0192	0.0057	0.0012	0.1538	0.0175	0.0226	0.0426	0.0015	0.119	0.131	0.0159	0.0083	0.1014	0.0273	0.0108	0.0068	0.0027	0.0045	0.0269	0.0162	0.0236	0.0839	0.0198	0.1077	0.0085
6	rs1555117	32311148	0.67	2.52957510229016	0.71	1.53855475712277	0.717295250157357	0.549176026636074	0.0191	0.0192	0.0057	0.0012	0.1538	0.0175	0.0226	0.0426	0.0015	0.119	0.131	0.0159	0.0083	0.1014	0.0273	0.0108	0.0068	0.0027	0.0045	0.0269	0.0162	0.0236	0.0839	0.0198	0.1077	0.0085
6	rs3132954	32311459	0.67	2.52957510229016	0.71	1.53855475712277	0.715657081086098	0.550298715304813	0.0191	0.0192	0.0057	0.0012	0.1538	0.0175	0.0226	0.0426	0.0015	0.119	0.131	0.0159	0.0083	0.1015	0.0273	0.0108	0.0068	0.0027	0.0045	0.0269	0.0162	0.0236	0.0838	0.0198	0.1077	0.0086
6	rs6904320	32312082	0.67	2.52957510229016	0.71	1.53855475712277	0.715508239009963	0.550439091075101	0.0191	0.0192	0.0057	0.0012	0.1538	0.0175	0.0226	0.0426	0.0015	0.119	0.131	0.0159	0.0083	0.1014	0.0273	0.0108	0.0068	0.0027	0.0045	0.0269	0.0162	0.0235	0.0838	0.0198	0.1077	0.0086
6	rs4576282	32312796	0.67	2.52957510229016	0.71	1.53855475712277	0.715061795196269	0.549877640889838	0.0191	0.0192	0.0057	0.0012	0.1538	0.0175	0.0226	0.0426	0.0015	0.119	0.131	0.0159	0.0083	0.1014	0.0273	0.0108	0.0068	0.0027	0.0045	0.0269	0.0162	0.0235	0.0838	0.0198	0.1077	0.0086
6	rs4959093	32313097	0.67	2.52957510229016	0.71	1.53855475712277	0.718860506022355	0.548614894169152	0.0191	0.0192	0.0057	0.0012	0.1538	0.0175	0.0226	0.0426	0.0015	0.119	0.131	0.0159	0.0083	0.1015	0.0273	0.0108	0.0068	0.0027	0.0045	0.0269	0.0162	0.0235	0.0838	0.0198	0.1077	0.0086
6	rs4959094	32313136	0.67	2.52957510229016	0.71	1.53855475712277	0.71588036995148	0.546932345755598	0.0191	0.0192	0.0057	0.0012	0.1538	0.0175	0.0226	0.0426	0.0015	0.119	0.131	0.0159	0.0083	0.1015	0.0273	0.0107	0.0068	0.0027	0.0045	0.0269	0.0162	0.0235	0.0839	0.0198	0.1077	0.0086
6	rs4959025	32313143	0.67	2.52957510229016	0.71	1.53855475712277	0.715433823122503	0.547352863354376	0.0191	0.0192	0.0057	0.0012	0.1538	0.0175	0.0226	0.0426	0.0015	0.119	0.131	0.0159	0.0083	0.1015	0.0273	0.0107	0.0068	0.0027	0.0045	0.0269	0.0162	0.0235	0.0839	0.0198	0.1077	0.0086
6	rs4959026	32313461	0.67	2.52957510229016	0.71	1.53855475712277	0.712088664165121	0.549877640889838	0.0191	0.0192	0.0057	0.0012	0.1538	0.0175	0.0226	0.0426	0.0015	0.1189	0.131	0.0159	0.0083	0.1015	0.0272	0.0107	0.0068	0.0027	0.0045	0.0269	0.0162	0.0235	0.0839	0.0198	0.1077	0.0086
6	Affx-28471757	32313659	0.67	2.52957510229016	0.71	1.53855475712277	0.711197797617293	0.551000682263586	0.0191	0.0192	0.0057	0.0012	0.1538	0.0175	0.0226	0.0426	0.0015	0.1189	0.1311	0.0158	0.0083	0.1015	0.0272	0.0107	0.0068	0.0027	0.0045	0.027	0.0162	0.0235	0.0839	0.0198	0.1078	0.0086
6	rs4959096	32314676	0.67	2.52957510229016	0.71	1.53855475712277	0.707787401345438	0.555639173350872	0.0191	0.0192	0.0057	0.0012	0.1539	0.0175	0.0226	0.0426	0.0016	0.1189	0.1311	0.0158	0.0083	0.1014	0.0272	0.0108	0.0068	0.0027	0.0044	0.0269	0.0162	0.0236	0.0838	0.0198	0.1078	0.0086
6	rs9268284	32315216	0.67	2.52957510229016	0.71	1.53855475712277	0.707046975512877	0.555357781023941	0.0191	0.0192	0.0057	0.0012	0.154	0.0175	0.0226	0.0426	0.0016	0.1189	0.1311	0.0158	0.0083	0.1014	0.0272	0.0108	0.0068	0.0027	0.0044	0.027	0.0162	0.0236	0.0837	0.0198	0.1078	0.0086
6	rs9268285	32315557	0.67	2.52957510229016	0.71	1.53855475712277	0.706232905340733	0.556202062872959	0.0191	0.0191	0.0057	0.0012	0.154	0.0175	0.0227	0.0426	0.0016	0.1189	0.1311	0.0158	0.0083	0.1014	0.0272	0.0108	0.0069	0.0027	0.0044	0.0269	0.0162	0.0236	0.0837	0.0198	0.1078	0.0086
6	rs910050	32315654	0.67	2.52957510229016	0.71	1.53855475712277	0.706084937418526	0.556342807089691	0.0191	0.0191	0.0057	0.0012	0.154	0.0175	0.0227	0.0426	0.0016	0.1188	0.1311	0.0158	0.0083	0.1014	0.0272	0.0108	0.0069	0.0027	0.0044	0.0269	0.0162	0.0236	0.0837	0.0198	0.1078	0.0086
6	rs910049	32315727	0.67	2.52957510229016	0.71	1.53855475712277	0.705641116445636	0.55676509211572	0.0191	0.0191	0.0057	0.0012	0.154	0.0175	0.0227	0.0426	0.0016	0.1188	0.1311	0.0158	0.0083	0.1014	0.0272	0.0108	0.0069	0.0027	0.0044	0.0269	0.0162	0.0236	0.0836	0.0198	0.1078	0.0086
6	rs12198399	32315929	0.67	2.52957510229016	0.71	1.53855475712277	0.705567158358882	0.556905871243205	0.0191	0.0191	0.0057	0.0012	0.154	0.0175	0.0227	0.0426	0.0016	0.1188	0.1311	0.0158	0.0083	0.1014	0.0272	0.0108	0.0069	0.0027	0.0044	0.0269	0.0162	0.0236	0.0836	0.0198	0.1078	0.0086
6	rs3117122	32316604	0.67	2.52957510229016	0.71	1.53855475712277	0.705789042969981	0.55676509211572	0.0191	0.0191	0.0057	0.0012	0.154	0.0175	0.0227	0.0426	0.0016	0.1188	0.1311	0.0158	0.0083	0.1014	0.0272	0.0108	0.0069	0.0027	0.0044	0.0269	0.0162	0.0236	0.0836	0.0198	0.1078	0.0086
6	rs2076541	32317215	0.67	2.52957510229016	0.71	1.53855475712277	0.698630521664078	0.556483560037023	0.0191	0.0191	0.0057	0.0012	0.154	0.0175	0.0227	0.0426	0.0016	0.1189	0.1311	0.0158	0.0083	0.1014	0.0272	0.0108	0.0069	0.0027	0.0043	0.0269	0.0162	0.0236	0.0836	0.0198	0.1078	0.0086
6	rs2076540	32317276	0.67	2.52957510229016	0.71	1.53855475712277	0.695908528167839	0.556483560037023	0.0191	0.0191	0.0057	0.0012	0.154	0.0175	0.0227	0.0425	0.0016	0.1189	0.1311	0.0158	0.0083	0.1015	0.0272	0.0108	0.0068	0.0027	0.0043	0.0269	0.0162	0.0236	0.0836	0.0198	0.1078	0.0086
6	rs2076537	32317635	0.67	2.52957510229016	0.71	1.53855475712277	0.695541055078573	0.556061327388768	0.0191	0.0192	0.0057	0.0012	0.1541	0.0175	0.0227	0.0425	0.0016	0.1189	0.1311	0.0158	0.0083	0.1015	0.0272	0.0107	0.0068	0.0027	0.0043	0.0269	0.0162	0.0236	0.0836	0.0198	0.1078	0.0086
6	Affx-28471855	32317859	0.67	2.52957510229016	0.71	1.53855475712277	0.688282958066859	0.556202062872959	0.0191	0.0192	0.0057	0.0012	0.1541	0.0175	0.0227	0.0425	0.0016	0.1189	0.1311	0.0158	0.0083	0.1014	0.0272	0.0107	0.0068	0.0027	0.0043	0.0269	0.0162	0.0236	0.0836	0.0198	0.1078	0.0086
6	rs761188	32317973	0.67	2.52957510229016	0.71	1.53855475712277	0.688282958066859	0.556061327388768	0.0191	0.0192	0.0057	0.0012	0.1541	0.0175	0.0227	0.0425	0.0016	0.1189	0.1311	0.0158	0.0083	0.1014	0.0272	0.0107	0.0068	0.0027	0.0043	0.027	0.0162	0.0236	0.0836	0.0198	0.1078	0.0086
6	rs761187	32318036	0.67	2.52957510229016	0.71	1.53855475712277	0.688941377600787	0.554795101316123	0.0191	0.0192	0.0057	0.0012	0.1542	0.0175	0.0227	0.0425	0.0016	0.119	0.1312	0.0157	0.0083	0.1014	0.0272	0.0108	0.0068	0.0027	0.0043	0.027	0.0162	0.0235	0.0836	0.0197	0.1078	0.0086
6	rs3117119	32318610	0.67	2.52957510229016	0.71	1.53855475712277	0.695467570862352	0.557469074962144	0.0191	0.0192	0.0057	0.0012	0.1543	0.0175	0.0227	0.0426	0.0016	0.1189	0.1312	0.0157	0.0083	0.1014	0.0272	0.0108	0.0069	0.0027	0.0041	0.027	0.0162	0.0235	0.0836	0.0197	0.1078	0.0086
6	rs1265762	32321115	0.67	2.52957510229016	0.71	1.53855475712277	0.715433823122503	0.562261924044369	0.0191	0.0192	0.0057	0.0012	0.1545	0.0175	0.0227	0.0426	0.0016	0.1189	0.1313	0.0155	0.0082	0.1014	0.0272	0.0109	0.007	0.0026	0.0039	0.027	0.0162	0.0235	0.0835	0.0197	0.1079	0.0086
6	rs2395148	32321554	0.67	2.52957510229016	0.71	1.53855475712277	0.719979471604245	0.564238360710182	0.0191	0.0192	0.0057	0.0012	0.1546	0.0175	0.0228	0.0426	0.0016	0.1189	0.1313	0.0155	0.0082	0.1014	0.0272	0.0109	0.007	0.0026	0.004	0.027	0.0162	0.0235	0.0834	0.0197	0.1078	0.0086
6	rs1265761	32321597	0.67	2.52957510229016	0.71	1.53855475712277	0.721024535033411	0.563814696111984	0.0191	0.0192	0.0057	0.0012	0.1546	0.0175	0.0228	0.0426	0.0016	0.1189	0.1313	0.0155	0.0082	0.1014	0.0272	0.0109	0.007	0.0026	0.004	0.027	0.0162	0.0235	0.0835	0.0197	0.1078	0.0086
6	rs1265758	32323529	0.67	2.52957510229016	0.71	1.53855475712277	0.721024535033411	0.565933794645228	0.0191	0.0192	0.0057	0.0012	0.1546	0.0175	0.0228	0.0426	0.0016	0.119	0.1313	0.0155	0.0082	0.1014	0.0272	0.0109	0.007	0.0026	0.004	0.027	0.0162	0.0235	0.0835	0.0197	0.1078	0.0086
6	rs3129907	32323745	0.67	2.52957510229016	0.71	1.53855475712277	0.723116675208917	0.566499214652932	0.0191	0.0192	0.0057	0.0012	0.1546	0.0175	0.0228	0.0426	0.0016	0.119	0.1313	0.0155	0.0082	0.1014	0.0272	0.0109	0.007	0.0026	0.0039	0.027	0.0162	0.0235	0.0835	0.0197	0.1078	0.0086
6	rs9268302	32324817	0.67	2.52957510229016	0.71	1.53855475712277	0.730310072955549	0.567489030401633	0.0191	0.0192	0.0057	0.0012	0.1546	0.0175	0.0228	0.0426	0.0015	0.1189	0.1313	0.0154	0.0082	0.1015	0.0272	0.0109	0.007	0.0026	0.0039	0.027	0.0162	0.0235	0.0835	0.0197	0.1078	0.0086
6	rs6907322	32324945	0.67	2.52957510229016	0.71	1.53855475712277	0.732865274658626	0.568196299063306	0.0191	0.0192	0.0057	0.0012	0.1546	0.0175	0.0228	0.0426	0.0015	0.1189	0.1313	0.0154	0.0082	0.1015	0.0272	0.0109	0.007	0.0026	0.0039	0.027	0.0162	0.0235	0.0835	0.0197	0.1078	0.0086
6	rs3117113	32325292	0.67	2.52957510229016	0.71	1.53855475712277	0.733166145496911	0.568479266529112	0.0191	0.0192	0.0057	0.0012	0.1546	0.0175	0.0228	0.0426	0.0015	0.1189	0.1313	0.0154	0.0082	0.1015	0.0272	0.0109	0.007	0.0026	0.0039	0.027	0.0162	0.0235	0.0835	0.0197	0.1078	0.0086
6	rs6907757	32325358	0.67	2.52957510229016	0.71	1.53855475712277	0.733166145496911	0.568479266529112	0.0191	0.0192	0.0057	0.0012	0.1546	0.0175	0.0228	0.0426	0.0015	0.1189	0.1313	0.0154	0.0082	0.1015	0.0272	0.0109	0.007	0.0026	0.0039	0.027	0.0162	0.0235	0.0835	0.0197	0.1078	0.0086
6	rs2395149	32325562	0.67	2.52957510229016	0.71	1.53855475712277	0.733617553886595	0.568620763111842	0.0191	0.0192	0.0057	0.0012	0.1546	0.0175	0.0228	0.0426	0.0015	0.1189	0.1313	0.0154	0.0082	0.1015	0.0272	0.0109	0.007	0.0026	0.0039	0.027	0.0162	0.0235	0.0835	0.0197	0.1078	0.0086
6	rs3129908	32325707	0.67	2.52957510229016	0.71	1.53855475712277	0.733993821148863	0.568903781967514	0.0191	0.0192	0.0057	0.0012	0.1546	0.0175	0.0228	0.0426	0.0015	0.119	0.1313	0.0154	0.0082	0.1015	0.0272	0.0109	0.007	0.0026	0.0039	0.027	0.0162	0.0235	0.0835	0.0197	0.1078	0.0086
6	rs2894249	32325835	0.67	2.52957510229016	0.71	1.53855475712277	0.733993821148863	0.568903781967514	0.0191	0.0192	0.0057	0.0012	0.1546	0.0175	0.0228	0.0426	0.0015	0.119	0.1313	0.0154	0.0082	0.1015	0.0272	0.0109	0.007	0.0026	0.0039	0.027	0.0162	0.0235	0.0835	0.0197	0.1078	0.0086
6	rs2395150	32326045	0.67	2.52957510229016	0.71	1.53855475712277	0.734445454165448	0.569045304236683	0.0191	0.0192	0.0057	0.0012	0.1546	0.0175	0.0228	0.0426	0.0015	0.119	0.1313	0.0154	0.0082	0.1015	0.0272	0.0109	0.007	0.0026	0.0039	0.027	0.0162	0.0235	0.0835	0.0197	0.1078	0.0086
6	rs9268303	32326165	0.67	2.52957510229016	0.71	1.53855475712277	0.734445454165448	0.569045304236683	0.0191	0.0192	0.0057	0.0012	0.1546	0.0175	0.0228	0.0426	0.0015	0.119	0.1313	0.0154	0.0082	0.1015	0.0272	0.0109	0.007	0.0026	0.0039	0.027	0.0162	0.0235	0.0835	0.0197	0.1078	0.0086
6	rs7744155	32330430	0.67	2.52957510229016	0.71	1.53855475712277	0.745245561444752	0.570036199649745	0.0191	0.0191	0.0057	0.0012	0.1548	0.0175	0.0228	0.0426	0.0015	0.119	0.1313	0.0154	0.0082	0.1014	0.0272	0.0109	0.007	0.0026	0.0039	0.027	0.0162	0.0235	0.0835	0.0197	0.1078	0.0086
6	rs3129923	32333195	0.67	2.52957510229016	0.71	1.53855475712277	0.740781165237212	0.571452490706659	0.0191	0.0191	0.0057	0.0012	0.1548	0.0175	0.0228	0.0425	0.0015	0.119	0.1314	0.0154	0.0082	0.1014	0.0272	0.0109	0.007	0.0026	0.0039	0.027	0.0162	0.0235	0.0835	0.0197	0.1077	0.0086
6	rs3129924	32333299	0.67	2.52957510229016	0.71	1.53855475712277	0.740781165237212	0.571452490706659	0.0191	0.0191	0.0057	0.0012	0.1548	0.0175	0.0228	0.0425	0.0015	0.119	0.1314	0.0154	0.0082	0.1014	0.0272	0.0109	0.007	0.0026	0.0039	0.027	0.0162	0.0235	0.0835	0.0197	0.1077	0.0086
6	rs9268362	32333341	0.67	2.52957510229016	0.71	1.53855475712277	0.740781165237212	0.571452490706659	0.0191	0.0191	0.0057	0.0012	0.1548	0.0175	0.0228	0.0425	0.0015	0.119	0.1314	0.0154	0.0082	0.1014	0.0272	0.0109	0.007	0.0026	0.0039	0.027	0.0162	0.0235	0.0835	0.0197	0.1077	0.0086
6	rs9268365	32333439	0.67	2.52957510229016	0.71	1.53855475712277	0.740781165237212	0.572444401878954	0.0191	0.0191	0.0057	0.0012	0.1548	0.0175	0.0228	0.0425	0.0015	0.119	0.1314	0.0154	0.0082	0.1014	0.0272	0.0109	0.007	0.0026	0.0039	0.027	0.0162	0.0235	0.0835	0.0197	0.1077	0.0086
6	rs3129926	32333480	0.67	2.52957510229016	0.71	1.53855475712277	0.734520738243946	0.572444401878954	0.0191	0.0191	0.0057	0.0012	0.1548	0.0175	0.0228	0.0425	0.0015	0.119	0.1314	0.0154	0.0082	0.1014	0.0272	0.0109	0.007	0.0026	0.0039	0.027	0.0162	0.0235	0.0835	0.0197	0.1077	0.0086
6	rs12529400	32333650	0.67	2.52957510229016	0.71	1.53855475712277	0.734596025724708	0.572302674728088	0.0191	0.0191	0.0057	0.0012	0.1548	0.0175	0.0228	0.0425	0.0015	0.119	0.1314	0.0154	0.0082	0.1014	0.0272	0.0109	0.007	0.0026	0.0039	0.027	0.0162	0.0235	0.0835	0.0197	0.1077	0.0086
6	rs3129927	32333827	0.67	2.52957510229016	0.71	1.53855475712277	0.734596025724708	0.572302674728088	0.0191	0.0191	0.0057	0.0012	0.1548	0.0175	0.0228	0.0425	0.0015	0.119	0.1314	0.0154	0.0082	0.1014	0.0272	0.0109	0.007	0.0026	0.0039	0.027	0.0162	0.0235	0.0835	0.0197	0.1077	0.0086
6	rs9268368	32333955	0.67	2.52957510229016	0.71	1.53855475712277	0.734596025724708	0.572302674728088	0.0191	0.0191	0.0057	0.0012	0.1548	0.0175	0.0228	0.0425	0.0015	0.119	0.1314	0.0154	0.0082	0.1014	0.0272	0.0109	0.007	0.0026	0.0039	0.027	0.0162	0.0235	0.0835	0.0197	0.1077	0.0086
6	rs7770048	32334754	0.67	2.52957510229016	0.71	1.53855475712277	0.738742073023194	0.571027513776995	0.0191	0.0191	0.0057	0.0012	0.1548	0.0175	0.0228	0.0425	0.0015	0.119	0.1314	0.0153	0.0082	0.1014	0.0271	0.0109	0.007	0.0026	0.0039	0.0271	0.0162	0.0235	0.0835	0.0197	0.1077	0.0086
6	rs2143462	32335204	0.67	2.52957510229016	0.71	1.53855475712277	0.740101192961669	0.570885871861992	0.0191	0.0191	0.0057	0.0012	0.1549	0.0175	0.0228	0.0425	0.0015	0.1189	0.1314	0.0153	0.0082	0.1014	0.0271	0.0109	0.007	0.0026	0.0039	0.0272	0.0162	0.0235	0.0835	0.0196	0.1077	0.0086
6	rs2143461	32335347	0.67	2.52957510229016	0.71	1.53855475712277	0.741083463334352	0.571027513776995	0.0191	0.0191	0.0057	0.0012	0.1549	0.0175	0.0228	0.0425	0.0015	0.1189	0.1314	0.0153	0.0082	0.1014	0.0271	0.0109	0.007	0.0026	0.0039	0.0272	0.0162	0.0235	0.0835	0.0196	0.1077	0.0086
6	rs2073048	32335433	0.67	2.52957510229016	0.71	1.53855475712277	0.741537012222197	0.571027513776995	0.0191	0.0191	0.0057	0.0012	0.1549	0.0175	0.0228	0.0425	0.0015	0.1189	0.1314	0.0153	0.0082	0.1014	0.0271	0.0109	0.007	0.0026	0.0039	0.0272	0.0161	0.0235	0.0835	0.0196	0.1077	0.0086
6	rs3129931	32335516	0.67	2.52957510229016	0.71	1.53855475712277	0.743276746871725	0.571452490706659	0.0191	0.0191	0.0057	0.0012	0.1549	0.0175	0.0228	0.0425	0.0015	0.1189	0.1314	0.0153	0.0082	0.1014	0.0271	0.0109	0.007	0.0026	0.0039	0.0272	0.0161	0.0235	0.0835	0.0196	0.1077	0.0086
6	rs2073046	32336074	0.67	2.52957510229016	0.71	1.53855475712277	0.74721666406333	0.573720329109942	0.0191	0.0191	0.0057	0.0012	0.1549	0.0175	0.0228	0.0425	0.0015	0.1189	0.1314	0.0153	0.0082	0.1014	0.0271	0.0109	0.007	0.0026	0.0039	0.0272	0.0161	0.0235	0.0835	0.0196	0.1077	0.0086
6	rs3129932	32336127	0.67	2.52957510229016	0.71	1.53855475712277	0.74721666406333	0.573720329109942	0.0191	0.0191	0.0057	0.0012	0.1549	0.0175	0.0228	0.0425	0.0015	0.1189	0.1314	0.0153	0.0082	0.1014	0.0271	0.0109	0.007	0.0026	0.0039	0.0272	0.0161	0.0235	0.0835	0.0196	0.1077	0.0086
6	rs3129937	32336364	0.67	2.52957510229016	0.7	1.6412198101477	0.74721666406333	0.573720329109942	0.0191	0.0191	0.0057	0.0012	0.1549	0.0175	0.0228	0.0425	0.0015	0.1189	0.1314	0.0153	0.0082	0.1014	0.0271	0.0109	0.007	0.0026	0.0039	0.0272	0.0161	0.0235	0.0835	0.0196	0.1077	0.0086
6	rs3129938	32336495	0.67	2.52957510229016	0.7	1.6412198101477	0.747292521366231	0.573578525406868	0.0191	0.0191	0.0057	0.0012	0.1549	0.0175	0.0228	0.0425	0.0015	0.1189	0.1314	0.0153	0.0082	0.1014	0.0271	0.0109	0.007	0.0026	0.0039	0.0272	0.0161	0.0235	0.0835	0.0196	0.1077	0.0086
6	rs9268384	32336586	0.67	2.52957510229016	0.7	1.6412198101477	0.745321330789305	0.573862141309478	0.0191	0.0191	0.0057	0.0012	0.1549	0.0175	0.0228	0.0425	0.0015	0.1189	0.1314	0.0153	0.0082	0.1014	0.0271	0.0109	0.007	0.0026	0.0039	0.0272	0.0161	0.0235	0.0835	0.0196	0.1077	0.0086
6	rs3129939	32336766	0.67	2.52957510229016	0.7	1.6412198101477	0.746079210365189	0.57343673020212	0.0191	0.0191	0.0057	0.0012	0.155	0.0175	0.0228	0.0425	0.0015	0.1189	0.1314	0.0153	0.0082	0.1014	0.0271	0.0109	0.007	0.0026	0.0039	0.0272	0.0161	0.0235	0.0835	0.0196	0.1077	0.0086
6	rs2273017	32337630	0.67	2.52957510229016	0.7	1.6412198101477	0.746837428273314	0.575706472233127	0.0191	0.0191	0.0057	0.0012	0.155	0.0175	0.0228	0.0425	0.0015	0.1189	0.1314	0.0152	0.0082	0.1014	0.0271	0.0109	0.007	0.0026	0.0039	0.0272	0.0162	0.0235	0.0835	0.0196	0.1076	0.0086
6	rs3129941	32337686	0.67	2.52957510229016	0.7	1.6412198101477	0.74123463273234	0.575138833138321	0.0191	0.0191	0.0057	0.0012	0.155	0.0175	0.0228	0.0425	0.0016	0.1189	0.1314	0.0152	0.0082	0.1014	0.0271	0.0109	0.007	0.0026	0.0039	0.0272	0.0161	0.0235	0.0835	0.0196	0.1076	0.0086
6	rs3129942	32338283	0.67	2.52957510229016	0.7	1.6412198101477	0.742066306868351	0.583240439121798	0.0191	0.0191	0.0057	0.0013	0.1552	0.0175	0.0229	0.0425	0.0016	0.1189	0.1313	0.0151	0.0082	0.1014	0.0271	0.011	0.007	0.0026	0.0038	0.0272	0.0162	0.0236	0.0835	0.0196	0.1075	0.0086
6	rs3117111	32338400	0.67	2.52957510229016	0.7	1.6412198101477	0.74297405554152	0.584522135494611	0.0191	0.0191	0.0057	0.0013	0.1553	0.0175	0.0229	0.0425	0.0016	0.1189	0.1313	0.015	0.0083	0.1014	0.0271	0.011	0.007	0.0026	0.0038	0.0272	0.0162	0.0236	0.0835	0.0196	0.1075	0.0086
6	rs3129943	32338695	0.67	2.52957510229016	0.7	1.6412198101477	0.753219799140976	0.587943297997434	0.0191	0.0191	0.0057	0.0013	0.1554	0.0175	0.0229	0.0425	0.0016	0.1189	0.1312	0.0149	0.0083	0.1014	0.0271	0.011	0.007	0.0026	0.0038	0.0272	0.0162	0.0236	0.0834	0.0196	0.1074	0.0086
6	rs2073044	32338986	0.67	2.52957510229016	0.7	1.6412198101477	0.78146010941909	0.603397425193953	0.0191	0.019	0.0057	0.0014	0.1558	0.0175	0.0229	0.0425	0.0016	0.1188	0.131	0.0147	0.0083	0.1015	0.027	0.0111	0.0069	0.0026	0.0038	0.0272	0.0162	0.0238	0.0833	0.0196	0.1072	0.0086
6	rs2050190	32339076	0.67	2.52957510229016	0.7	1.6412198101477	0.813138949291831	0.615627120305377	0.0191	0.019	0.0057	0.0014	0.156	0.0176	0.0229	0.0425	0.0015	0.1189	0.1309	0.0147	0.0083	0.1012	0.0269	0.0113	0.0069	0.0026	0.0038	0.0272	0.0162	0.024	0.0831	0.0197	0.107	0.0087
6	rs2076535	32339511	0.66	2.65507122617438	0.7	1.6412198101477	0.979048630435554	0.69418073042295	0.0191	0.0189	0.0057	0.0016	0.1562	0.0177	0.0232	0.0422	0.0015	0.1189	0.1301	0.0148	0.0085	0.0999	0.0279	0.0118	0.0072	0.0027	0.004	0.0272	0.0162	0.0254	0.0823	0.0198	0.1057	0.009
6	rs2050189	32339647	0.65	2.78406131557278	0.7	1.6412198101477	1.04493119098169	0.729667682704911	0.0191	0.0188	0.0056	0.0016	0.1562	0.0177	0.0233	0.0421	0.0015	0.1189	0.1298	0.0148	0.0086	0.0995	0.0282	0.012	0.0073	0.0028	0.004	0.0272	0.0161	0.0258	0.082	0.0198	0.1053	0.0091
6	rs2050188	32339897	0.65	2.78406131557278	0.7	1.6412198101477	1.23036074913976	0.725622138101213	0.0193	0.0188	0.0055	0.0015	0.1566	0.0178	0.0233	0.0417	0.0015	0.1192	0.1293	0.0146	0.0088	0.0992	0.0289	0.0121	0.0073	0.0029	0.0042	0.0271	0.0157	0.0263	0.0819	0.0197	0.1047	0.0094
6	rs9268401	32341318	0.65	2.78406131557278	0.7	1.6412198101477	1.35610156484635	0.744844755888054	0.0193	0.0187	0.0054	0.0014	0.1572	0.0178	0.0234	0.0413	0.0015	0.1192	0.129	0.0146	0.0089	0.0992	0.0292	0.0122	0.0073	0.0029	0.0043	0.0269	0.0155	0.0267	0.0819	0.0197	0.1044	0.0095
6	rs9268402	32341353	0.65	2.78406131557278	0.7	1.6412198101477	1.41096078055615	0.754799266333621	0.0193	0.0187	0.0054	0.0014	0.1573	0.0177	0.0234	0.0414	0.0015	0.1194	0.1291	0.0144	0.0088	0.0993	0.0291	0.0123	0.0074	0.0028	0.0042	0.0264	0.0154	0.0266	0.082	0.0196	0.1045	0.0095
6	rs9391858	32341398	0.65	2.78406131557278	0.7	1.6412198101477	1.4470567472416	0.752836250935614	0.0193	0.0187	0.0054	0.0014	0.1574	0.0176	0.0235	0.0415	0.0015	0.1195	0.1291	0.0142	0.0088	0.0994	0.029	0.0123	0.0074	0.0028	0.0042	0.0265	0.0154	0.0266	0.0821	0.0196	0.1046	0.0095
6	rs9268403	32341473	0.65	2.78406131557278	0.7	1.6412198101477	1.46065458323981	0.751477893174294	0.0193	0.0187	0.0054	0.0014	0.1574	0.0176	0.0235	0.0415	0.0015	0.1195	0.1291	0.0142	0.0087	0.0994	0.029	0.0123	0.0074	0.0028	0.0042	0.0265	0.0154	0.0266	0.0821	0.0196	0.1046	0.0095
6	rs3129945	32342537	0.65	2.78406131557278	0.7	1.6412198101477	1.4825882223767	0.757821460412782	0.0193	0.0187	0.0054	0.0014	0.1574	0.0176	0.0235	0.0414	0.0015	0.1196	0.129	0.0142	0.0087	0.0993	0.029	0.0123	0.0074	0.0028	0.0043	0.0264	0.0153	0.0267	0.0821	0.0197	0.1046	0.0095
6	rs9268418	32343686	0.65	2.78406131557278	0.7	1.6412198101477	1.51027391006798	0.761451553095109	0.0193	0.0187	0.0053	0.0014	0.1575	0.0176	0.0235	0.0413	0.0015	0.1197	0.1289	0.0142	0.0088	0.0993	0.029	0.0123	0.0074	0.0028	0.0043	0.0264	0.0153	0.0269	0.0821	0.0197	0.1046	0.0095
6	rs9268428	32344973	0.65	2.78406131557278	0.7	1.6412198101477	1.62120722212149	0.779658034415926	0.0193	0.0188	0.0053	0.0013	0.1578	0.0177	0.0235	0.041	0.0014	0.1201	0.1285	0.0141	0.0089	0.099	0.029	0.0123	0.0075	0.0028	0.0045	0.0262	0.015	0.0272	0.0822	0.0197	0.1045	0.0096
6	rs9268429	32345052	0.65	2.78406131557278	0.7	1.6412198101477	1.62864765094945	0.777833220578982	0.0193	0.0188	0.0053	0.0013	0.1578	0.0177	0.0236	0.041	0.0014	0.1201	0.1285	0.0141	0.0089	0.099	0.029	0.0123	0.0075	0.0028	0.0045	0.0262	0.015	0.0272	0.0822	0.0197	0.1045	0.0096
6	rs12528797	32345086	0.65	2.78406131557278	0.7	1.6412198101477	1.63102701312729	0.779201744822708	0.0193	0.0188	0.0053	0.0013	0.1578	0.0177	0.0236	0.041	0.0014	0.1201	0.1285	0.0141	0.0089	0.099	0.029	0.0123	0.0075	0.0028	0.0045	0.0262	0.015	0.0272	0.0822	0.0197	0.1045	0.0096
6	rs7757831	32345183	0.65	2.78406131557278	0.7	1.6412198101477	1.63506441042365	0.7801143813766	0.0193	0.0188	0.0053	0.0013	0.1578	0.0177	0.0236	0.0409	0.0014	0.1202	0.1285	0.0141	0.0089	0.099	0.029	0.0123	0.0075	0.0028	0.0045	0.0262	0.015	0.0272	0.0822	0.0197	0.1045	0.0096
6	rs7758128	32345283	0.65	2.78406131557278	0.7	1.6412198101477	1.65072983472138	0.777073152886442	0.0193	0.0188	0.0053	0.0013	0.1578	0.0177	0.0236	0.0409	0.0014	0.1202	0.1285	0.0141	0.0089	0.099	0.029	0.0123	0.0075	0.0028	0.0045	0.0262	0.015	0.0273	0.0822	0.0197	0.1045	0.0096
6	rs2395153	32345595	0.65	2.78406131557278	0.7	1.6412198101477	1.66030030587623	0.77661718900165	0.0193	0.0188	0.0053	0.0013	0.1578	0.0177	0.0236	0.0409	0.0014	0.1202	0.1284	0.0141	0.0089	0.099	0.029	0.0123	0.0075	0.0028	0.0045	0.0262	0.015	0.0273	0.0822	0.0197	0.1045	0.0096
6	rs2894254	32345689	0.65	2.78406131557278	0.7	1.6412198101477	1.66113344734728	0.778897583647716	0.0193	0.0188	0.0053	0.0013	0.1578	0.0177	0.0236	0.0409	0.0014	0.1202	0.1284	0.0141	0.0089	0.099	0.029	0.0123	0.0075	0.0028	0.0045	0.0262	0.015	0.0273	0.0822	0.0197	0.1045	0.0096
6	rs9268456	32349946	0.65	2.78406131557278	0.7	1.6412198101477	1.69510451222395	0.787423707813544	0.0193	0.0188	0.0053	0.0013	0.1577	0.0177	0.0236	0.0408	0.0014	0.1203	0.1283	0.0141	0.009	0.0989	0.029	0.0123	0.0076	0.0028	0.0046	0.0262	0.0149	0.0274	0.0822	0.0197	0.1044	0.0096
6	rs28732201	32350454	0.65	2.78406131557278	0.7	1.6412198101477	1.69720295457021	0.787118861259379	0.0193	0.0188	0.0053	0.0013	0.1577	0.0177	0.0236	0.0408	0.0014	0.1203	0.1283	0.0141	0.009	0.0989	0.029	0.0123	0.0076	0.0028	0.0046	0.0262	0.0149	0.0274	0.0822	0.0197	0.1044	0.0096
6	rs9268459	32350776	0.65	2.78406131557278	0.7	1.6412198101477	1.69804258734877	0.787576140559379	0.0193	0.0188	0.0053	0.0013	0.1577	0.0177	0.0236	0.0408	0.0014	0.1203	0.1283	0.0141	0.009	0.0989	0.029	0.0123	0.0076	0.0028	0.0046	0.0261	0.0149	0.0274	0.0822	0.0197	0.1044	0.0096
6	rs6930777	32351566	0.65	2.78406131557278	0.7	1.6412198101477	1.69993229531994	0.788490869520832	0.0193	0.0188	0.0052	0.0013	0.1577	0.0177	0.0236	0.0408	0.0014	0.1203	0.1283	0.0141	0.009	0.0989	0.029	0.0123	0.0076	0.0028	0.0046	0.0261	0.0149	0.0274	0.0822	0.0197	0.1044	0.0096
6	rs4424066	32354428	0.65	2.78406131557278	0.7	1.6412198101477	1.70760368466875	0.791236416953201	0.0193	0.0188	0.0052	0.0013	0.1577	0.0177	0.0236	0.0408	0.0014	0.1204	0.1282	0.0141	0.009	0.0988	0.029	0.0123	0.0076	0.0028	0.0046	0.0261	0.0149	0.0274	0.0822	0.0197	0.1044	0.0096
6	rs1555115	32354520	0.65	2.78406131557278	0.7	1.6412198101477	1.70770885646577	0.791541603547147	0.0193	0.0188	0.0052	0.0013	0.1577	0.0177	0.0236	0.0408	0.0014	0.1204	0.1282	0.0141	0.009	0.0988	0.029	0.0123	0.0076	0.0028	0.0046	0.0261	0.0149	0.0274	0.0822	0.0197	0.1044	0.0096
6	rs3129948	32354644	0.65	2.78406131557278	0.7	1.6412198101477	1.70749851514733	0.792304679904055	0.0193	0.0188	0.0052	0.0013	0.1577	0.0177	0.0236	0.0408	0.0014	0.1204	0.1282	0.0141	0.009	0.0988	0.029	0.0123	0.0076	0.0028	0.0046	0.0261	0.0149	0.0274	0.0822	0.0197	0.1044	0.0097
6	rs9268472	32355605	0.65	2.78406131557278	0.7	1.6412198101477	1.71023366205237	0.793067913101219	0.0193	0.0188	0.0052	0.0013	0.1577	0.0177	0.0236	0.0408	0.0014	0.1204	0.1282	0.0141	0.009	0.0988	0.029	0.0123	0.0076	0.0029	0.0046	0.0261	0.0149	0.0274	0.0822	0.0197	0.1044	0.0097
6	rs17423649	32357133	0.65	2.78406131557278	0.7	1.6412198101477	1.726887933082	0.790931255487254	0.0193	0.0188	0.0052	0.0013	0.1577	0.0177	0.0236	0.0408	0.0014	0.1204	0.1282	0.0141	0.009	0.0988	0.029	0.0123	0.0076	0.0029	0.0046	0.0261	0.0149	0.0275	0.0823	0.0197	0.1044	0.0097
6	rs9268474	32357165	0.65	2.78406131557278	0.7	1.6412198101477	1.7266767662308	0.791083833078627	0.0193	0.0188	0.0052	0.0013	0.1577	0.0177	0.0236	0.0408	0.0014	0.1204	0.1282	0.0141	0.009	0.0988	0.029	0.0123	0.0076	0.0029	0.0046	0.0261	0.0149	0.0275	0.0823	0.0197	0.1044	0.0097
6	rs17202259	32357489	0.65	2.78406131557278	0.7	1.6412198101477	1.7261488886614	0.791236416953201	0.0193	0.0188	0.0052	0.0014	0.1577	0.0177	0.0236	0.0408	0.0014	0.1204	0.1282	0.0141	0.009	0.0988	0.029	0.0123	0.0076	0.0029	0.0046	0.0261	0.0149	0.0275	0.0823	0.0197	0.1044	0.0097
6	rs12529049	32357715	0.65	2.78406131557278	0.69	1.74785474007915	1.73206434347491	0.796275201853279	0.0193	0.0188	0.0052	0.0014	0.1577	0.0177	0.0236	0.0407	0.0014	0.1204	0.1282	0.0141	0.009	0.0988	0.029	0.0123	0.0076	0.0029	0.0046	0.026	0.0149	0.0276	0.0823	0.0197	0.1044	0.0097
6	rs115303880	32358459	0.65	2.78406131557278	0.69	1.74785474007915	1.73460170515712	0.797192076200225	0.0193	0.0188	0.0052	0.0014	0.1577	0.0177	0.0236	0.0407	0.0014	0.1204	0.1281	0.0141	0.0091	0.0988	0.029	0.0123	0.0076	0.0029	0.0046	0.026	0.0149	0.0276	0.0823	0.0197	0.1044	0.0097
6	rs3117098	32358513	0.65	2.78406131557278	0.69	1.74785474007915	1.7349189666843	0.797344910422434	0.0193	0.0188	0.0052	0.0014	0.1577	0.0177	0.0236	0.0407	0.0014	0.1204	0.1281	0.0141	0.0091	0.0988	0.029	0.0123	0.0076	0.0029	0.0046	0.026	0.0149	0.0276	0.0823	0.0197	0.1044	0.0097
6	rs16870123	32359460	0.65	2.78406131557278	0.69	1.74785474007915	1.74200975537393	0.800861815796697	0.0193	0.0188	0.0052	0.0014	0.1577	0.0177	0.0236	0.0407	0.0014	0.1204	0.1281	0.0141	0.0091	0.0988	0.029	0.0123	0.0076	0.0029	0.0046	0.026	0.0149	0.0276	0.0823	0.0197	0.1044	0.0097
6	rs3129952	32359763	0.65	2.78406131557278	0.69	1.74785474007915	1.7839111961459	0.815115679884186	0.0193	0.0188	0.0052	0.0014	0.1577	0.0177	0.0237	0.0406	0.0014	0.1204	0.1279	0.014	0.0091	0.0987	0.029	0.0123	0.0077	0.0029	0.0047	0.0259	0.0148	0.0277	0.0823	0.0197	0.1044	0.0097
6	rs17577980	32359821	0.65	2.78406131557278	0.69	1.74785474007915	1.77494887261665	0.818495311399755	0.0193	0.0188	0.0052	0.0014	0.1578	0.0177	0.0237	0.0406	0.0014	0.1204	0.1279	0.014	0.0091	0.0987	0.029	0.0123	0.0077	0.0029	0.0047	0.0259	0.0148	0.0277	0.0822	0.0197	0.1044	0.0097
6	rs13198563	32360915	0.65	2.78406131557278	0.69	1.74785474007915	1.83100329277975	0.836209135859009	0.0193	0.0187	0.0052	0.0015	0.1578	0.0177	0.0238	0.0405	0.0014	0.1206	0.1278	0.014	0.0092	0.0985	0.029	0.0123	0.0078	0.003	0.0047	0.0258	0.0147	0.0278	0.0821	0.0197	0.1044	0.0098
6	rs3817973	32361111	0.65	2.78406131557278	0.69	1.74785474007915	1.8370408494419	0.837753208080722	0.0193	0.0187	0.0052	0.0015	0.1578	0.0177	0.0238	0.0405	0.0014	0.1206	0.1278	0.014	0.0092	0.0985	0.029	0.0123	0.0078	0.003	0.0047	0.0258	0.0147	0.0278	0.0821	0.0197	0.1043	0.0098
6	rs3817969	32361388	0.65	2.78406131557278	0.69	1.74785474007915	1.84070983915006	0.838371003166023	0.0193	0.0187	0.0052	0.0015	0.1578	0.0177	0.0238	0.0405	0.0014	0.1206	0.1278	0.014	0.0092	0.0985	0.029	0.0123	0.0078	0.003	0.0047	0.0258	0.0147	0.0278	0.0821	0.0197	0.1043	0.0098
6	rs17202407	32361613	0.65	2.78406131557278	0.69	1.74785474007915	1.84276125142614	0.838834411738101	0.0193	0.0187	0.0052	0.0015	0.1579	0.0177	0.0238	0.0405	0.0014	0.1206	0.1278	0.014	0.0092	0.0985	0.029	0.0123	0.0078	0.003	0.0047	0.0258	0.0147	0.0278	0.0821	0.0197	0.1043	0.0098
6	rs35624343	32361762	0.65	2.78406131557278	0.69	1.74785474007915	1.84416530108178	0.84146140013818	0.0193	0.0187	0.0052	0.0015	0.1579	0.0177	0.0238	0.0405	0.0014	0.1207	0.1278	0.014	0.0092	0.0985	0.029	0.0123	0.0078	0.003	0.0047	0.0258	0.0147	0.0278	0.0821	0.0197	0.1043	0.0098
6	Affx-28473106	32362521	0.65	2.78406131557278	0.69	1.74785474007915	1.85151553531038	0.841615982083234	0.0193	0.0187	0.0052	0.0015	0.1579	0.0177	0.0239	0.0405	0.0014	0.1207	0.1277	0.014	0.0092	0.0984	0.029	0.0123	0.0078	0.003	0.0047	0.0258	0.0147	0.0278	0.0821	0.0197	0.1043	0.0098
6	rs41521946	32362703	0.65	2.78406131557278	0.69	1.74785474007915	1.85411212756835	0.842079763349433	0.0193	0.0187	0.0052	0.0015	0.1579	0.0177	0.0239	0.0405	0.0014	0.1207	0.1277	0.014	0.0092	0.0984	0.029	0.0123	0.0078	0.003	0.0047	0.0258	0.0147	0.0278	0.0821	0.0197	0.1043	0.0098
6	rs28362677	32362741	0.65	2.78406131557278	0.69	1.74785474007915	1.92183867335456	0.830038802497907	0.0193	0.0188	0.0052	0.0013	0.1579	0.0177	0.0239	0.0405	0.0014	0.1207	0.1278	0.014	0.0092	0.0985	0.029	0.0123	0.0078	0.003	0.0047	0.0258	0.0147	0.0278	0.0822	0.0197	0.1044	0.0098
6	rs28362678	32362745	0.65	2.78406131557278	0.69	1.74785474007915	1.92183867335456	0.830038802497907	0.0193	0.0188	0.0052	0.0013	0.1579	0.0177	0.0239	0.0405	0.0014	0.1207	0.1278	0.014	0.0092	0.0985	0.029	0.0123	0.0078	0.003	0.0047	0.0258	0.0147	0.0278	0.0822	0.0197	0.1044	0.0098
6	rs2076531	32363712	0.65	2.78406131557278	0.69	1.74785474007915	1.93741576429269	0.832660027483691	0.0193	0.0188	0.0052	0.0013	0.1579	0.0177	0.0239	0.0405	0.0014	0.1207	0.1278	0.014	0.0092	0.0985	0.029	0.0123	0.0078	0.003	0.0047	0.0258	0.0147	0.0278	0.0822	0.0197	0.1044	0.0098
6	rs2076530	32363816	0.65	2.78406131557278	0.69	1.74785474007915	1.94247097353498	0.832505789965527	0.0193	0.0188	0.0052	0.0013	0.1579	0.0177	0.0239	0.0405	0.0014	0.1208	0.1277	0.014	0.0092	0.0984	0.029	0.0123	0.0078	0.003	0.0047	0.0258	0.0147	0.0278	0.0822	0.0197	0.1044	0.0098
6	rs9268480	32363844	0.65	2.78406131557278	0.69	1.74785474007915	1.94588025268076	0.833894142453842	0.0193	0.0188	0.0052	0.0013	0.1579	0.0178	0.0239	0.0405	0.0014	0.1207	0.1277	0.014	0.0092	0.0984	0.029	0.0124	0.0078	0.003	0.0047	0.0258	0.0147	0.0278	0.0821	0.0197	0.1044	0.0098
6	rs41441651	32363888	0.65	2.78406131557278	0.69	1.74785474007915	1.94764066976585	0.834048433661541	0.0193	0.0188	0.0052	0.0013	0.1579	0.0178	0.0239	0.0405	0.0013	0.1207	0.1277	0.014	0.0092	0.0984	0.029	0.0124	0.0078	0.003	0.0047	0.0258	0.0147	0.0278	0.0821	0.0197	0.1044	0.0098
6	rs28362679	32363893	0.65	2.78406131557278	0.69	1.74785474007915	1.94775071366291	0.834048433661541	0.0193	0.0188	0.0052	0.0013	0.1579	0.0178	0.0239	0.0405	0.0013	0.1207	0.1277	0.014	0.0092	0.0984	0.029	0.0124	0.0078	0.003	0.0047	0.0258	0.0147	0.0278	0.0821	0.0197	0.1044	0.0098
6	rs2076529	32363955	0.65	2.78406131557278	0.69	1.74785474007915	1.95050249245058	0.833431304601539	0.0193	0.0188	0.0052	0.0013	0.1579	0.0178	0.0239	0.0405	0.0013	0.1207	0.1277	0.014	0.0093	0.0984	0.029	0.0123	0.0078	0.003	0.0047	0.0258	0.0147	0.0278	0.0821	0.0197	0.1044	0.0098
6	rs34423804	32364046	0.65	2.78406131557278	0.69	1.74785474007915	1.9535860392797	0.833431304601539	0.0193	0.0188	0.0052	0.0013	0.158	0.0178	0.0239	0.0405	0.0013	0.1207	0.1277	0.014	0.0093	0.0984	0.029	0.0123	0.0078	0.003	0.0047	0.0258	0.0147	0.0278	0.0821	0.0197	0.1044	0.0098
6	rs28366191	32364190	0.65	2.78406131557278	0.69	1.74785474007915	1.96593661978423	0.834819979077033	0.0193	0.0188	0.0052	0.0013	0.158	0.0178	0.0239	0.0404	0.0013	0.1208	0.1277	0.014	0.0093	0.0984	0.029	0.0123	0.0078	0.003	0.0047	0.0257	0.0147	0.0278	0.0822	0.0197	0.1044	0.0098
6	rs2076528	32364194	0.65	2.78406131557278	0.69	1.74785474007915	1.96648859552553	0.835900392712473	0.0193	0.0188	0.0052	0.0013	0.158	0.0178	0.0239	0.0404	0.0013	0.1208	0.1277	0.014	0.0093	0.0984	0.029	0.0123	0.0078	0.003	0.0047	0.0258	0.0147	0.0278	0.0822	0.0197	0.1044	0.0098
6	rs2076527	32364214	0.65	2.78406131557278	0.69	1.74785474007915	1.96726144909977	0.835746030058621	0.0193	0.0188	0.0052	0.0013	0.158	0.0178	0.0239	0.0404	0.0013	0.1208	0.1277	0.014	0.0093	0.0984	0.029	0.0123	0.0078	0.003	0.0047	0.0258	0.0147	0.0279	0.0822	0.0197	0.1044	0.0098
6	rs9268481	32364356	0.65	2.78406131557278	0.69	1.74785474007915	1.97201121723092	0.835437322595271	0.0193	0.0188	0.0052	0.0012	0.158	0.0178	0.0239	0.0404	0.0013	0.1208	0.1277	0.014	0.0093	0.0984	0.029	0.0123	0.0078	0.003	0.0047	0.0257	0.0147	0.0279	0.0822	0.0196	0.1044	0.0098
6	rs3129954	32365580	0.65	2.78406131557278	0.69	1.74785474007915	1.99226829684341	0.835437322595271	0.0194	0.0188	0.0052	0.0012	0.158	0.0178	0.0239	0.0404	0.0013	0.1209	0.1277	0.014	0.0093	0.0984	0.029	0.0123	0.0078	0.003	0.0047	0.0257	0.0147	0.0279	0.0822	0.0196	0.1043	0.0098
6	rs4248166	32366421	0.65	2.78406131557278	0.69	1.74785474007915	2.0038113912762	0.837289924063435	0.0194	0.0188	0.0052	0.0012	0.158	0.0178	0.0239	0.0404	0.0013	0.1209	0.1276	0.014	0.0093	0.0984	0.029	0.0123	0.0078	0.003	0.0047	0.0257	0.0146	0.0279	0.0822	0.0196	0.1043	0.0098
6	rs2294884	32367259	0.64	2.91655721808298	0.69	1.74785474007915	2.00948009087644	0.837135507929591	0.0194	0.0188	0.0052	0.0012	0.158	0.0178	0.0239	0.0403	0.0013	0.1209	0.1276	0.014	0.0093	0.0984	0.029	0.0123	0.0078	0.003	0.0047	0.0257	0.0146	0.0279	0.0822	0.0196	0.1043	0.0098
6	rs2294882	32367515	0.64	2.91655721808298	0.69	1.74785474007915	2.01014734835767	0.834665658080697	0.0194	0.0188	0.0052	0.0012	0.1581	0.0178	0.0239	0.0403	0.0013	0.121	0.1276	0.014	0.0093	0.0984	0.029	0.0123	0.0078	0.003	0.0047	0.0257	0.0146	0.0279	0.0822	0.0196	0.1043	0.0098
6	rs3817966	32367847	0.64	2.91655721808298	0.69	1.74785474007915	2.0285258628041	0.839297873641215	0.0194	0.0188	0.0052	0.0012	0.1581	0.0178	0.0239	0.0403	0.0013	0.121	0.1276	0.014	0.0093	0.0983	0.029	0.0123	0.0078	0.003	0.0047	0.0256	0.0146	0.028	0.0822	0.0196	0.1043	0.0098
6	rs3817964	32367997	0.64	2.91655721808298	0.69	1.74785474007915	2.03455274395506	0.844554159913255	0.0194	0.0188	0.0052	0.0012	0.1581	0.0178	0.0239	0.0403	0.0013	0.121	0.1276	0.014	0.0093	0.0983	0.029	0.0123	0.0078	0.003	0.0047	0.0256	0.0146	0.028	0.0822	0.0196	0.1043	0.0099
6	rs3817963	32368087	0.64	2.91655721808298	0.69	1.74785474007915	2.03499941623247	0.844708859768548	0.0194	0.0188	0.0052	0.0012	0.1581	0.0178	0.0239	0.0403	0.0013	0.121	0.1276	0.014	0.0093	0.0983	0.0291	0.0123	0.0078	0.003	0.0047	0.0256	0.0146	0.028	0.0822	0.0196	0.1043	0.0098
6	rs3817962	32368314	0.64	2.91655721808298	0.69	1.74785474007915	2.0354461211252	0.8443994659431	0.0194	0.0188	0.0052	0.0012	0.1581	0.0178	0.0239	0.0403	0.0013	0.121	0.1276	0.014	0.0093	0.0983	0.0291	0.0123	0.0078	0.003	0.0047	0.0256	0.0146	0.028	0.0822	0.0196	0.1043	0.0098
6	rs3763305	32369488	0.64	2.91655721808298	0.69	1.74785474007915	2.03768013465498	0.844863565507892	0.0194	0.0188	0.0052	0.0012	0.158	0.0178	0.0239	0.0403	0.0013	0.1211	0.1275	0.014	0.0093	0.0983	0.0293	0.0123	0.0078	0.003	0.0047	0.0256	0.0145	0.028	0.0822	0.0196	0.1043	0.0098
6	rs2076525	32370616	0.64	2.91655721808298	0.69	1.74785474007915	2.10462505423791	0.860984880589317	0.0193	0.0188	0.0053	0.0012	0.158	0.0178	0.0239	0.0402	0.0013	0.1209	0.1275	0.014	0.0093	0.0983	0.0293	0.0124	0.0079	0.0031	0.0048	0.0256	0.0145	0.0281	0.0821	0.0196	0.1043	0.0099
6	rs28362680	32370816	0.64	2.91655721808298	0.69	1.74785474007915	2.12815586701407	0.863781478615467	0.0193	0.0188	0.0053	0.0012	0.158	0.0178	0.0239	0.0402	0.0013	0.121	0.1275	0.014	0.0093	0.0982	0.0293	0.0125	0.0079	0.0031	0.0048	0.0255	0.0145	0.0282	0.082	0.0195	0.1043	0.0099
6	rs2076523	32370835	0.64	2.91655721808298	0.69	1.74785474007915	2.12079326052094	0.866890995342574	0.0193	0.0188	0.0053	0.0012	0.158	0.0178	0.0239	0.0402	0.0013	0.121	0.1275	0.014	0.0093	0.0982	0.0293	0.0125	0.0079	0.0031	0.0047	0.0255	0.0145	0.0282	0.082	0.0195	0.1043	0.0099
6	rs28362681	32370879	0.64	2.91655721808298	0.69	1.74785474007915	2.12135931756778	0.867357620783856	0.0193	0.0188	0.0053	0.0012	0.158	0.0178	0.0239	0.0402	0.0013	0.121	0.1275	0.014	0.0093	0.0982	0.0293	0.0125	0.0079	0.0031	0.0047	0.0255	0.0145	0.0282	0.082	0.0195	0.1043	0.0099
6	rs73400843	32371500	0.64	2.91655721808298	0.69	1.74785474007915	2.13178360752554	0.866113400912106	0.0193	0.0188	0.0053	0.0012	0.158	0.0178	0.0239	0.0401	0.0013	0.121	0.1275	0.014	0.0093	0.0982	0.0293	0.0125	0.0079	0.0031	0.0047	0.0255	0.0145	0.0282	0.082	0.0195	0.1043	0.0099
6	rs113358109	32371528	0.64	2.91655721808298	0.68	1.85848573135529	2.13212381201657	0.865957899231201	0.0193	0.0188	0.0053	0.0012	0.158	0.0178	0.0239	0.0401	0.0013	0.121	0.1275	0.014	0.0093	0.0982	0.0293	0.0125	0.0079	0.0031	0.0047	0.0255	0.0145	0.0282	0.082	0.0195	0.1043	0.0099
6	rs74506038	32371743	0.64	2.91655721808298	0.68	1.85848573135529	2.13439229648258	0.865802403287811	0.0193	0.0188	0.0053	0.0012	0.158	0.0178	0.0239	0.0401	0.0013	0.121	0.1275	0.014	0.0093	0.0982	0.0293	0.0125	0.0079	0.0031	0.0047	0.0255	0.0145	0.0282	0.082	0.0195	0.1043	0.0099
6	rs3793127	32371915	0.64	2.91655721808298	0.68	1.85848573135529	2.13609417835099	0.866113400912106	0.0193	0.0188	0.0053	0.0012	0.158	0.0178	0.0239	0.0401	0.0013	0.121	0.1275	0.014	0.0093	0.0982	0.0293	0.0125	0.0079	0.0031	0.0047	0.0255	0.0145	0.0282	0.082	0.0195	0.1043	0.0099
6	rs28362682	32372863	0.64	2.91655721808298	0.68	1.85848573135529	2.14586020089117	0.866890995342574	0.0193	0.0188	0.0053	0.0012	0.158	0.0178	0.0239	0.0401	0.0013	0.121	0.1274	0.014	0.0093	0.0982	0.0293	0.0125	0.0079	0.0031	0.0047	0.0255	0.0145	0.0282	0.0821	0.0195	0.1043	0.0099
6	rs10947261	32373232	0.64	2.91655721808298	0.68	1.85848573135529	2.15143107499135	0.867824297777804	0.0194	0.0188	0.0053	0.0012	0.158	0.0178	0.0239	0.0401	0.0013	0.121	0.1274	0.014	0.0093	0.0982	0.0293	0.0125	0.0079	0.0031	0.0048	0.0255	0.0145	0.0282	0.0821	0.0195	0.1043	0.0099
6	rs7747412	32373286	0.64	2.91655721808298	0.68	1.85848573135529	2.15632368770558	0.868135444400184	0.0194	0.0188	0.0053	0.0012	0.158	0.0178	0.0239	0.0401	0.0013	0.121	0.1274	0.014	0.0093	0.0982	0.0293	0.0125	0.0079	0.0031	0.0048	0.0255	0.0145	0.0283	0.0821	0.0195	0.1043	0.0099
6	rs10947262	32373312	0.64	2.91655721808298	0.68	1.85848573135529	2.15837283544224	0.867824297777804	0.0194	0.0188	0.0053	0.0012	0.158	0.0178	0.0239	0.0401	0.0013	0.121	0.1274	0.014	0.0093	0.0982	0.0293	0.0125	0.0079	0.0031	0.0048	0.0255	0.0145	0.0283	0.0821	0.0195	0.1043	0.0099
6	rs3806155	32373378	0.64	2.91655721808298	0.68	1.85848573135529	2.16292877062318	0.868291026296158	0.0194	0.0188	0.0053	0.0012	0.158	0.0178	0.0239	0.0401	0.0013	0.121	0.1274	0.014	0.0093	0.0981	0.0293	0.0125	0.0079	0.0031	0.0048	0.0255	0.0145	0.0283	0.0821	0.0195	0.1043	0.0099
6	rs3806156	32373698	0.64	2.91655721808298	0.68	1.85848573135529	2.17593035545178	0.868135444400184	0.0193	0.0188	0.0053	0.0012	0.158	0.0178	0.0239	0.0401	0.0013	0.121	0.1274	0.014	0.0093	0.0981	0.0293	0.0125	0.0079	0.0031	0.0048	0.0254	0.0145	0.0283	0.0821	0.0195	0.1043	0.0099
6	rs3806157	32373801	0.64	2.91655721808298	0.68	1.85848573135529	2.19021560058982	0.867668733053492	0.0194	0.0188	0.0053	0.0012	0.1579	0.0178	0.0239	0.0401	0.0013	0.121	0.1274	0.014	0.0093	0.0981	0.0293	0.0125	0.0079	0.0031	0.0048	0.0254	0.0145	0.0283	0.0821	0.0195	0.1043	0.01
6	rs2395158	32374595	0.64	2.91655721808298	0.68	1.85848573135529	2.20900382387825	0.866113400912106	0.0194	0.0188	0.0053	0.0012	0.1579	0.0178	0.0239	0.0401	0.0013	0.121	0.1273	0.014	0.0093	0.0981	0.0293	0.0125	0.0079	0.0032	0.0048	0.0254	0.0145	0.0284	0.0821	0.0195	0.1043	0.01
6	rs3763307	32374622	0.64	2.91655721808298	0.68	1.85848573135529	2.20992165285557	0.865802403287811	0.0194	0.0188	0.0053	0.0012	0.1579	0.0178	0.0239	0.0401	0.0013	0.121	0.1273	0.014	0.0093	0.0981	0.0293	0.0125	0.0079	0.0032	0.0048	0.0254	0.0145	0.0284	0.0821	0.0195	0.1043	0.01
6	rs3763308	32374640	0.64	2.91655721808298	0.68	1.85848573135529	2.21095435805684	0.865335949893207	0.0194	0.0188	0.0053	0.0012	0.1579	0.0178	0.0239	0.0401	0.0013	0.121	0.1273	0.014	0.0093	0.0981	0.0293	0.0125	0.0079	0.0032	0.0048	0.0254	0.0145	0.0284	0.0821	0.0195	0.1043	0.01
6	rs9268499	32375695	0.64	2.91655721808298	0.68	1.85848573135529	2.25770257840279	0.871092477838587	0.0193	0.0188	0.0053	0.0012	0.1578	0.0178	0.0239	0.04	0.0013	0.121	0.1272	0.014	0.0094	0.0981	0.0294	0.0125	0.0079	0.0032	0.0049	0.0254	0.0144	0.0285	0.0821	0.0195	0.1043	0.01
6	rs6926737	32375745	0.64	2.91655721808298	0.68	1.85848573135529	2.26359714341248	0.870002804560457	0.0193	0.0188	0.0053	0.0012	0.1578	0.0178	0.0239	0.04	0.0013	0.121	0.1272	0.014	0.0094	0.0981	0.0294	0.0125	0.0079	0.0032	0.0049	0.0254	0.0144	0.0285	0.0821	0.0195	0.1043	0.01
6	rs3763309	32375973	0.64	2.91655721808298	0.68	1.85848573135529	2.27991954778076	0.869069021582043	0.0193	0.0188	0.0053	0.0012	0.1578	0.0178	0.0239	0.04	0.0013	0.121	0.1272	0.014	0.0094	0.098	0.0294	0.0125	0.008	0.0032	0.0049	0.0254	0.0144	0.0285	0.0821	0.0195	0.1043	0.01
6	rs3763311	32376176	0.64	2.91655721808298	0.68	1.85848573135529	2.29279552560111	0.870469773152923	0.0193	0.0188	0.0052	0.0011	0.1578	0.0178	0.024	0.04	0.0013	0.121	0.1272	0.014	0.0094	0.098	0.0294	0.0125	0.008	0.0032	0.0049	0.0254	0.0144	0.0285	0.0821	0.0195	0.1043	0.01
6	rs3763312	32376348	0.64	2.91655721808298	0.68	1.85848573135529	2.30034628021809	0.87124816827015	0.0193	0.0188	0.0052	0.0011	0.1578	0.0178	0.024	0.04	0.0013	0.121	0.1271	0.014	0.0094	0.098	0.0295	0.0125	0.008	0.0032	0.0049	0.0254	0.0144	0.0286	0.0821	0.0195	0.1043	0.01
6	rs9268500	32376517	0.64	2.91655721808298	0.68	1.85848573135529	2.31384116793142	0.87358420839891	0.0193	0.0188	0.0052	0.0011	0.1578	0.0177	0.024	0.0401	0.0013	0.121	0.1271	0.014	0.0094	0.098	0.0295	0.0125	0.008	0.0032	0.0049	0.0254	0.0144	0.0286	0.0821	0.0195	0.1042	0.01
6	rs3763315	32376654	0.64	2.91655721808298	0.68	1.85848573135529	2.33599916564177	0.877948237159544	0.0193	0.0188	0.0053	0.0011	0.1578	0.0177	0.0239	0.04	0.0013	0.1211	0.1272	0.014	0.0094	0.098	0.0295	0.0126	0.008	0.0032	0.0049	0.0254	0.0144	0.0286	0.0821	0.0195	0.1042	0.01
6	rs3763316	32376746	0.64	2.91655721808298	0.68	1.85848573135529	2.34125694924762	0.878260123492477	0.0193	0.0188	0.0053	0.0011	0.1577	0.0177	0.0239	0.04	0.0013	0.1211	0.1272	0.014	0.0094	0.098	0.0295	0.0126	0.008	0.0032	0.0049	0.0254	0.0144	0.0286	0.0821	0.0195	0.1042	0.01
6	rs9380293	32377284	0.64	2.91655721808298	0.68	1.85848573135529	2.40640988265109	0.879663891816475	0.0192	0.0189	0.0052	0.0011	0.1577	0.0177	0.0239	0.04	0.0013	0.1211	0.127	0.014	0.0094	0.0978	0.0295	0.0126	0.008	0.0032	0.0049	0.0254	0.0144	0.0287	0.0822	0.0195	0.1042	0.01
6	rs9268507	32377539	0.64	2.91655721808298	0.68	1.85848573135529	2.41207121048723	0.879975902467497	0.0192	0.0189	0.0052	0.0011	0.1577	0.0177	0.0239	0.04	0.0013	0.1211	0.127	0.014	0.0094	0.0978	0.0295	0.0126	0.008	0.0032	0.0049	0.0254	0.0144	0.0287	0.0823	0.0195	0.1042	0.0101
6	rs5007265	32378866	0.64	2.91655721808298	0.68	1.85848573135529	2.43463995894059	0.881848440195797	0.0192	0.0189	0.0052	0.0011	0.1577	0.0177	0.024	0.04	0.0013	0.1211	0.127	0.014	0.0094	0.0978	0.0295	0.0127	0.008	0.0032	0.005	0.0254	0.0144	0.0288	0.0823	0.0195	0.1042	0.0101
6	rs3129961	32378940	0.64	2.91655721808298	0.68	1.85848573135529	2.43972997319146	0.882160608711146	0.0192	0.0189	0.0052	0.0011	0.1577	0.0177	0.024	0.04	0.0013	0.1211	0.1269	0.014	0.0094	0.0978	0.0295	0.0127	0.008	0.0032	0.005	0.0254	0.0144	0.0288	0.0823	0.0195	0.1042	0.0101
6	rs9268514	32378945	0.64	2.91655721808298	0.68	1.85848573135529	2.44079574670802	0.882160608711146	0.0192	0.0189	0.0052	0.0011	0.1576	0.0177	0.024	0.04	0.0013	0.1211	0.1269	0.014	0.0094	0.0978	0.0295	0.0127	0.008	0.0032	0.005	0.0254	0.0144	0.0288	0.0823	0.0195	0.1042	0.0101
6	rs5007263	32378982	0.64	2.91655721808298	0.68	1.85848573135529	2.43830916882268	0.882160608711146	0.0192	0.0189	0.0052	0.0011	0.1576	0.0177	0.024	0.04	0.0013	0.1211	0.1269	0.014	0.0094	0.0978	0.0295	0.0127	0.008	0.0032	0.005	0.0254	0.0144	0.0288	0.0822	0.0195	0.1042	0.0101
6	rs5007259	32379101	0.64	2.91655721808298	0.68	1.85848573135529	2.44067732022413	0.881692364385426	0.0192	0.0189	0.0052	0.0011	0.1576	0.0177	0.024	0.04	0.0013	0.1211	0.1269	0.014	0.0094	0.0978	0.0295	0.0127	0.008	0.0033	0.005	0.0254	0.0144	0.0288	0.0822	0.0195	0.1042	0.0101
6	rs5007258	32379239	0.64	2.91655721808298	0.68	1.85848573135529	2.44363852243722	0.881848440195797	0.0192	0.0189	0.0052	0.0011	0.1576	0.0177	0.024	0.04	0.0013	0.1211	0.1269	0.014	0.0094	0.0977	0.0295	0.0127	0.008	0.0033	0.005	0.0254	0.0144	0.0288	0.0822	0.0195	0.1042	0.0101
6	rs9268515	32379295	0.64	2.91655721808298	0.68	1.85848573135529	2.44446786062845	0.880756027849808	0.0192	0.0189	0.0052	0.0011	0.1576	0.0177	0.024	0.04	0.0013	0.1211	0.1269	0.014	0.0094	0.0977	0.0295	0.0127	0.008	0.0033	0.005	0.0254	0.0144	0.0288	0.0822	0.0195	0.1042	0.0101
6	rs9268516	32379489	0.64	2.91655721808298	0.68	1.85848573135529	2.44980142427386	0.879663891816475	0.0192	0.0189	0.0052	0.0011	0.1576	0.0177	0.024	0.04	0.0013	0.1211	0.1269	0.014	0.0094	0.0977	0.0295	0.0127	0.008	0.0033	0.005	0.0254	0.0144	0.0288	0.0822	0.0195	0.1042	0.0101
6	rs9405098	32379736	0.64	2.91655721808298	0.68	1.85848573135529	2.47224204465631	0.888877665192371	0.0192	0.0189	0.0053	0.0011	0.1576	0.0177	0.024	0.0399	0.0013	0.1211	0.1268	0.014	0.0094	0.0977	0.0295	0.0127	0.008	0.0033	0.005	0.0253	0.0144	0.0288	0.0823	0.0195	0.1042	0.0101
6	rs12215079	32380678	0.64	2.91655721808298	0.68	1.85848573135529	2.51085975806938	0.889033999015946	0.0192	0.0188	0.0053	0.0012	0.1575	0.0177	0.024	0.0399	0.0013	0.1211	0.1264	0.014	0.0094	0.0974	0.0303	0.0127	0.0081	0.0033	0.005	0.0253	0.0144	0.029	0.0824	0.0194	0.104	0.0101
6	rs4959027	32383050	0.63	3.05257013025979	0.68	1.85848573135529	2.98916971662311	0.919309793215777	0.019	0.0187	0.0054	0.0014	0.1565	0.0176	0.0241	0.0395	0.0013	0.1207	0.1242	0.014	0.0096	0.0954	0.0354	0.0128	0.0082	0.0035	0.0053	0.0251	0.0141	0.0297	0.0831	0.0189	0.1032	0.0104
6	rs9268528	32383108	0.63	3.05257013025979	0.68	1.85848573135529	3.00391319407329	0.915376579831809	0.019	0.0187	0.0054	0.0014	0.1567	0.0175	0.024	0.0396	0.0013	0.1207	0.1242	0.014	0.0097	0.0952	0.0355	0.0128	0.0082	0.0035	0.0053	0.0251	0.0141	0.0297	0.0831	0.0189	0.1032	0.0104
6	rs4959028	32383138	0.63	3.05257013025979	0.68	1.85848573135529	3.00656169888988	0.916634840318947	0.019	0.0187	0.0054	0.0014	0.1567	0.0175	0.024	0.0395	0.0013	0.1207	0.1242	0.014	0.0097	0.0952	0.0355	0.0128	0.0082	0.0035	0.0053	0.0251	0.0141	0.0297	0.0831	0.0189	0.1032	0.0104
6	rs6930571	32383208	0.63	3.05257013025979	0.68	1.85848573135529	3.0227196632241	0.917736102373518	0.019	0.0187	0.0054	0.0014	0.1566	0.0175	0.024	0.0395	0.0013	0.1207	0.1242	0.014	0.0097	0.0952	0.0356	0.0128	0.0082	0.0035	0.0053	0.0251	0.0141	0.0297	0.0831	0.0188	0.1032	0.0104
6	rs9268534	32383307	0.63	3.05257013025979	0.68	1.85848573135529	3.03814365758317	0.918680252081445	0.019	0.0187	0.0054	0.0014	0.1566	0.0175	0.024	0.0395	0.0013	0.1207	0.1242	0.014	0.0097	0.0951	0.0356	0.0128	0.0082	0.0035	0.0053	0.0251	0.0141	0.0297	0.0831	0.0188	0.1032	0.0105
6	rs6930933	32383410	0.63	3.05257013025979	0.68	1.85848573135529	3.04814348340847	0.918837629268707	0.019	0.0187	0.0054	0.0014	0.1566	0.0175	0.024	0.0395	0.0013	0.1207	0.1242	0.014	0.0097	0.0951	0.0357	0.0128	0.0082	0.0035	0.0053	0.0251	0.0141	0.0297	0.0831	0.0188	0.1032	0.0105
6	rs3135382	32383441	0.63	3.05257013025979	0.68	1.85848573135529	3.04877670462584	0.919309793215777	0.019	0.0187	0.0054	0.0014	0.1566	0.0175	0.024	0.0395	0.0013	0.1207	0.1241	0.014	0.0097	0.0951	0.0357	0.0128	0.0082	0.0035	0.0053	0.0251	0.0141	0.0297	0.0831	0.0188	0.1032	0.0105
6	rs6912701	32383573	0.63	3.05257013025979	0.68	1.85848573135529	3.08836494277028	0.933339300144285	0.019	0.0187	0.0053	0.0014	0.1566	0.0175	0.0241	0.0395	0.0013	0.1207	0.1241	0.014	0.0097	0.0951	0.0357	0.0128	0.0083	0.0035	0.0053	0.0251	0.0141	0.0297	0.0831	0.0188	0.1031	0.0105
6	rs2001099	32383633	0.63	3.05257013025979	0.68	1.85848573135529	3.08861918959891	0.933339300144285	0.019	0.0187	0.0053	0.0014	0.1566	0.0175	0.0241	0.0395	0.0013	0.1207	0.1241	0.014	0.0097	0.0951	0.0357	0.0128	0.0083	0.0035	0.0053	0.0251	0.0141	0.0297	0.0831	0.0188	0.1031	0.0105
6	rs2001097	32383858	0.63	3.05257013025979	0.67	1.97313727251572	3.08925483311233	0.933023565786371	0.019	0.0187	0.0053	0.0014	0.1566	0.0175	0.0241	0.0395	0.0013	0.1207	0.1241	0.014	0.0097	0.0951	0.0357	0.0128	0.0083	0.0035	0.0053	0.0251	0.0141	0.0297	0.0831	0.0188	0.1031	0.0105
6	rs9268541	32384527	0.63	3.05257013025979	0.67	1.97313727251572	3.09141630353524	0.933497175290129	0.019	0.0187	0.0053	0.0014	0.1566	0.0175	0.0241	0.0395	0.0013	0.1207	0.1241	0.014	0.0097	0.0951	0.0357	0.0128	0.0083	0.0035	0.0053	0.0251	0.0141	0.0297	0.0831	0.0188	0.1031	0.0105
6	rs9268542	32384721	0.63	3.05257013025979	0.67	1.97313727251572	3.12784510095372	0.933339300144285	0.019	0.0187	0.0053	0.0014	0.1565	0.0175	0.0242	0.0395	0.0013	0.1207	0.124	0.014	0.0097	0.095	0.0359	0.0128	0.0083	0.0035	0.0053	0.0251	0.0141	0.0298	0.0832	0.0188	0.1031	0.0105
6	rs3135378	32385099	0.63	3.05257013025979	0.67	1.97313727251572	3.30545012357743	0.949945008705041	0.0189	0.0187	0.0054	0.0014	0.1563	0.0175	0.0242	0.0394	0.0013	0.1206	0.1236	0.014	0.0097	0.0946	0.037	0.0128	0.0083	0.0035	0.0054	0.025	0.0141	0.0299	0.0833	0.0187	0.1029	0.0105
6	rs28732208	32385119	0.63	3.05257013025979	0.67	1.97313727251572	3.30545012357743	0.949945008705041	0.0189	0.0187	0.0054	0.0014	0.1563	0.0175	0.0242	0.0394	0.0013	0.1206	0.1236	0.014	0.0097	0.0946	0.037	0.0128	0.0083	0.0035	0.0054	0.025	0.0141	0.0299	0.0833	0.0187	0.1029	0.0105
6	rs3135377	32385399	0.63	3.05257013025979	0.67	1.97313727251572	3.30609818847303	0.949786586290292	0.0189	0.0187	0.0054	0.0014	0.1563	0.0175	0.0242	0.0394	0.0013	0.1206	0.1236	0.014	0.0097	0.0946	0.037	0.0128	0.0083	0.0035	0.0054	0.025	0.0141	0.0299	0.0833	0.0187	0.1029	0.0105
6	rs3135376	32385470	0.63	3.05257013025979	0.67	1.97313727251572	3.30674628916133	0.949628169090357	0.0189	0.0187	0.0054	0.0014	0.1563	0.0175	0.0242	0.0394	0.0013	0.1206	0.1236	0.014	0.0097	0.0946	0.037	0.0128	0.0083	0.0035	0.0054	0.025	0.0141	0.0299	0.0833	0.0187	0.1029	0.0105
6	rs3135375	32385573	0.63	3.05257013025979	0.67	1.97313727251572	3.30726479547894	0.949786586290292	0.0189	0.0187	0.0054	0.0014	0.1563	0.0175	0.0242	0.0394	0.0013	0.1206	0.1236	0.014	0.0097	0.0946	0.037	0.0128	0.0083	0.0035	0.0054	0.025	0.0141	0.0299	0.0833	0.0187	0.1029	0.0105
6	rs3135374	32385605	0.63	3.05257013025979	0.67	1.97313727251572	3.30752405722574	0.949945008705041	0.0189	0.0187	0.0054	0.0014	0.1563	0.0175	0.0242	0.0394	0.0013	0.1206	0.1236	0.014	0.0097	0.0946	0.037	0.0128	0.0083	0.0035	0.0054	0.025	0.0141	0.0299	0.0833	0.0187	0.1029	0.0105
6	rs3135372	32385782	0.63	3.05257013025979	0.67	1.97313727251572	3.3084315184204	0.949945008705041	0.0189	0.0187	0.0054	0.0014	0.1563	0.0175	0.0242	0.0394	0.0013	0.1206	0.1236	0.014	0.0097	0.0946	0.037	0.0128	0.0083	0.0035	0.0054	0.025	0.0141	0.0299	0.0833	0.0187	0.1029	0.0105
6	rs2187820	32385873	0.63	3.05257013025979	0.67	1.97313727251572	3.30907974791584	0.950103436333687	0.0189	0.0187	0.0054	0.0014	0.1563	0.0175	0.0242	0.0394	0.0013	0.1206	0.1236	0.014	0.0097	0.0946	0.037	0.0128	0.0083	0.0035	0.0054	0.025	0.0141	0.0299	0.0833	0.0187	0.1029	0.0105
6	rs9268556	32386964	0.63	3.05257013025979	0.67	1.97313727251572	3.31543428887792	0.950895652653519	0.0189	0.0187	0.0054	0.0014	0.1563	0.0175	0.0242	0.0394	0.0013	0.1206	0.1236	0.014	0.0097	0.0946	0.037	0.0128	0.0083	0.0035	0.0054	0.025	0.0141	0.0299	0.0833	0.0187	0.1029	0.0105
6	rs2395161	32387752	0.63	3.05257013025979	0.67	1.97313727251572	3.37564679941827	0.954224381775485	0.0189	0.0187	0.0054	0.0014	0.1563	0.0175	0.0242	0.0394	0.0013	0.1206	0.1234	0.014	0.0097	0.0945	0.0373	0.0128	0.0083	0.0036	0.0054	0.025	0.014	0.0299	0.0833	0.0187	0.1028	0.0105
6	rs2395162	32387780	0.63	3.05257013025979	0.67	1.97313727251572	3.37786339693611	0.953907261224292	0.0189	0.0187	0.0054	0.0014	0.1563	0.0175	0.0242	0.0394	0.0013	0.1206	0.1234	0.014	0.0097	0.0945	0.0373	0.0128	0.0083	0.0036	0.0054	0.025	0.014	0.0299	0.0833	0.0187	0.1028	0.0105
6	rs2395163	32387809	0.63	3.05257013025979	0.67	1.97313727251572	3.37877623177288	0.953907261224292	0.0189	0.0187	0.0054	0.0014	0.1563	0.0175	0.0242	0.0394	0.0013	0.1206	0.1234	0.014	0.0097	0.0945	0.0374	0.0128	0.0083	0.0036	0.0054	0.025	0.014	0.0299	0.0833	0.0187	0.1028	0.0105
6	rs2395164	32387860	0.63	3.05257013025979	0.67	1.97313727251572	3.37903705438836	0.953590161437818	0.0189	0.0187	0.0054	0.0014	0.1563	0.0175	0.0242	0.0394	0.0013	0.1206	0.1234	0.014	0.0097	0.0945	0.0374	0.0128	0.0083	0.0036	0.0054	0.025	0.014	0.0299	0.0833	0.0187	0.1028	0.0105
6	rs2395165	32388144	0.63	3.05257013025979	0.67	1.97313727251572	3.3802108257866	0.953273082423306	0.0189	0.0187	0.0054	0.0014	0.1563	0.0175	0.0242	0.0394	0.0013	0.1206	0.1234	0.014	0.0097	0.0945	0.0374	0.0128	0.0083	0.0036	0.0054	0.025	0.014	0.0299	0.0833	0.0187	0.1028	0.0105
6	rs2395166	32388275	0.63	3.05257013025979	0.67	1.97313727251572	3.38125427377307	0.953590161437818	0.0189	0.0187	0.0054	0.0014	0.1563	0.0175	0.0242	0.0394	0.0013	0.1206	0.1234	0.014	0.0097	0.0945	0.0374	0.0128	0.0083	0.0036	0.0054	0.025	0.014	0.0299	0.0833	0.0187	0.1028	0.0105
6	rs2395167	32388308	0.63	3.05257013025979	0.67	1.97313727251572	3.3815151498305	0.953590161437818	0.0189	0.0187	0.0054	0.0014	0.1563	0.0175	0.0242	0.0394	0.0013	0.1206	0.1234	0.014	0.0097	0.0945	0.0374	0.0128	0.0083	0.0036	0.0054	0.025	0.014	0.0299	0.0833	0.0187	0.1028	0.0105
6	rs2213580	32388574	0.63	3.05257013025979	0.67	1.97313727251572	3.38347189948999	0.953748708735013	0.0189	0.0187	0.0054	0.0014	0.1563	0.0175	0.0242	0.0394	0.0013	0.1206	0.1234	0.014	0.0097	0.0945	0.0374	0.0128	0.0083	0.0036	0.0054	0.025	0.014	0.0299	0.0833	0.0187	0.1028	0.0105
6	rs3135366	32388709	0.63	3.05257013025979	0.67	1.97313727251572	3.43707832117586	0.954700101520264	0.0189	0.0187	0.0054	0.0014	0.1562	0.0175	0.0242	0.0394	0.0013	0.1206	0.1233	0.014	0.0097	0.0944	0.0375	0.0128	0.0084	0.0036	0.0054	0.0249	0.0141	0.0299	0.0834	0.0186	0.1028	0.0105
6	rs3135365	32389255	0.63	3.05257013025979	0.67	1.97313727251572	3.46226217987392	0.954382949835584	0.0189	0.0187	0.0054	0.0014	0.1562	0.0175	0.0242	0.0394	0.0013	0.1206	0.1233	0.014	0.0097	0.0944	0.0376	0.0128	0.0084	0.0036	0.0054	0.0249	0.0141	0.0299	0.0834	0.0186	0.1028	0.0106
6	rs9268557	32389305	0.63	3.05257013025979	0.67	1.97313727251572	3.45556774610965	0.954700101520264	0.0189	0.0187	0.0054	0.0014	0.1562	0.0175	0.0242	0.0394	0.0013	0.1205	0.1233	0.014	0.0097	0.0944	0.0376	0.0128	0.0084	0.0036	0.0054	0.0249	0.0141	0.0299	0.0834	0.0186	0.1028	0.0105
6	rs9268560	32389512	0.63	3.05257013025979	0.67	1.97313727251572	3.48631287271996	0.960412372517274	0.019	0.0187	0.0054	0.0015	0.1561	0.0175	0.0243	0.0394	0.0014	0.1206	0.1232	0.014	0.0098	0.0942	0.038	0.0128	0.0085	0.0036	0.0054	0.0249	0.0141	0.03	0.0833	0.0186	0.1025	0.0106
6	rs3135363	32389648	0.63	3.05257013025979	0.67	1.97313727251572	3.66393806070391	0.971538650892468	0.019	0.0186	0.0053	0.0013	0.1561	0.0175	0.0244	0.0393	0.0014	0.1206	0.1232	0.014	0.0097	0.094	0.0382	0.0129	0.0086	0.0035	0.0054	0.0249	0.0141	0.03	0.0832	0.0188	0.1024	0.0106
6	rs112079463	32391345	0.63	3.05257013025979	0.67	1.97313727251572	3.69932240805741	0.961682674693089	0.019	0.0186	0.0053	0.0013	0.1564	0.0175	0.0244	0.0392	0.0014	0.1206	0.1232	0.014	0.0096	0.0941	0.0383	0.0128	0.0086	0.0035	0.0054	0.0249	0.014	0.0301	0.0833	0.0188	0.1023	0.0106
6	rs3135356	32391516	0.63	3.05257013025979	0.67	1.97313727251572	3.70721293782322	0.962159122960256	0.019	0.0186	0.0053	0.0013	0.1564	0.0175	0.0244	0.0392	0.0014	0.1206	0.1232	0.014	0.0096	0.094	0.0384	0.0128	0.0086	0.0035	0.0054	0.0249	0.014	0.0301	0.0833	0.0188	0.1023	0.0106
6	rs6929953	32391988	0.63	3.05257013025979	0.67	1.97313727251572	3.7246148505084	0.961841485636267	0.019	0.0186	0.0053	0.0013	0.1564	0.0174	0.0244	0.0391	0.0014	0.1206	0.1232	0.0139	0.0096	0.094	0.0385	0.0128	0.0085	0.0035	0.0054	0.0249	0.014	0.0301	0.0833	0.0188	0.1023	0.0106
6	rs3135352	32392906	0.62	3.19211063979685	0.67	1.97313727251572	3.74834347857251	0.962000301725624	0.019	0.0186	0.0053	0.0013	0.1563	0.0174	0.0244	0.0391	0.0014	0.1206	0.1231	0.0139	0.0096	0.094	0.0386	0.0128	0.0085	0.0035	0.0054	0.0249	0.014	0.0301	0.0834	0.0188	0.1023	0.0106
6	rs3135351	32392945	0.62	3.19211063979685	0.67	1.97313727251572	3.74888018701147	0.961365068248824	0.019	0.0186	0.0053	0.0013	0.1563	0.0174	0.0244	0.0391	0.0014	0.1206	0.1231	0.0139	0.0096	0.094	0.0386	0.0128	0.0085	0.0035	0.0054	0.0249	0.014	0.0301	0.0834	0.0188	0.1023	0.0106
6	rs2395171	32394537	0.62	3.19211063979685	0.67	1.97313727251572	3.79901869336498	0.964542058305909	0.019	0.0186	0.0053	0.0013	0.1562	0.0174	0.0244	0.0391	0.0014	0.1206	0.1231	0.014	0.0096	0.0939	0.0388	0.0128	0.0085	0.0036	0.0054	0.0249	0.014	0.0302	0.0834	0.0188	0.1022	0.0106
6	rs3135344	32395036	0.62	3.19211063979685	0.67	1.97313727251572	3.87692801104674	0.968039117621682	0.0189	0.0186	0.0053	0.0013	0.156	0.0174	0.0244	0.039	0.0014	0.1206	0.1229	0.014	0.0096	0.0938	0.0392	0.0128	0.0085	0.0037	0.0054	0.0248	0.014	0.0303	0.0836	0.0188	0.1021	0.0106
6	rs2187818	32395568	0.62	3.19211063979685	0.67	1.97313727251572	4.03563482822005	0.970902188527306	0.0189	0.0186	0.005	0.0013	0.1558	0.0174	0.0244	0.039	0.0014	0.1206	0.1227	0.0139	0.0096	0.0937	0.0397	0.0128	0.0085	0.0036	0.0054	0.0248	0.014	0.0305	0.0838	0.0188	0.1021	0.0107
6	rs3129843	32395726	0.62	3.19211063979685	0.67	1.97313727251572	4.04275148040527	0.971697779216066	0.0189	0.0186	0.005	0.0013	0.1558	0.0174	0.0244	0.039	0.0014	0.1206	0.1227	0.0139	0.0096	0.0937	0.0397	0.0128	0.0085	0.0036	0.0054	0.0248	0.014	0.0305	0.0838	0.0188	0.1021	0.0107
6	rs9268577	32395942	0.62	3.19211063979685	0.67	1.97313727251572	4.04768031130441	0.972811819984546	0.0189	0.0186	0.005	0.0013	0.1558	0.0174	0.0244	0.039	0.0014	0.1206	0.1227	0.0139	0.0096	0.0937	0.0397	0.0128	0.0085	0.0036	0.0054	0.0248	0.014	0.0305	0.0838	0.0188	0.1021	0.0107
6	rs3129846	32396475	0.62	3.19211063979685	0.67	1.97313727251572	4.15581881507498	0.980776482290259	0.0188	0.0186	0.005	0.0013	0.1557	0.0174	0.0244	0.0389	0.0013	0.1205	0.1226	0.0139	0.0096	0.0937	0.0401	0.0128	0.0086	0.0036	0.0054	0.0248	0.0139	0.0306	0.084	0.0187	0.102	0.0107
6	rs3129847	32396506	0.62	3.19211063979685	0.67	1.97313727251572	4.1617485156301	0.980617065168563	0.0188	0.0186	0.005	0.0013	0.1557	0.0174	0.0244	0.0389	0.0013	0.1205	0.1226	0.0139	0.0096	0.0937	0.0401	0.0128	0.0086	0.0036	0.0054	0.0248	0.0139	0.0306	0.084	0.0187	0.102	0.0107
6	rs3135342	32396615	0.62	3.19211063979685	0.67	1.97313727251572	4.16285195661792	0.980935904453313	0.0188	0.0186	0.005	0.0013	0.1557	0.0174	0.0244	0.0389	0.0013	0.1205	0.1226	0.0139	0.0096	0.0937	0.0401	0.0128	0.0086	0.0036	0.0054	0.0248	0.0139	0.0306	0.084	0.0187	0.102	0.0107
6	rs9268589	32398202	0.62	3.19211063979685	0.67	1.97313727251572	4.16809433244819	0.981414201181894	0.0188	0.0186	0.005	0.0013	0.1557	0.0174	0.0244	0.0389	0.0013	0.1205	0.1226	0.0139	0.0096	0.0937	0.0401	0.0128	0.0086	0.0036	0.0054	0.0248	0.0139	0.0306	0.084	0.0187	0.102	0.0107
6	rs3129853	32398648	0.62	3.19211063979685	0.67	1.97313727251572	4.172234252714	0.981733090858469	0.0188	0.0186	0.005	0.0013	0.1557	0.0175	0.0244	0.0389	0.0013	0.1205	0.1225	0.0139	0.0096	0.0937	0.0401	0.0128	0.0086	0.0036	0.0054	0.0248	0.0139	0.0306	0.084	0.0187	0.102	0.0107
6	rs7756262	32398675	0.62	3.19211063979685	0.67	1.97313727251572	4.18162199501435	0.982052000679643	0.0188	0.0186	0.005	0.0013	0.1557	0.0175	0.0244	0.0389	0.0013	0.1205	0.1225	0.0139	0.0096	0.0937	0.0402	0.0128	0.0086	0.0036	0.0054	0.0248	0.0139	0.0306	0.084	0.0187	0.102	0.0107
6	rs3135339	32399261	0.62	3.19211063979685	0.67	1.97313727251572	4.28440980077704	0.988434416824634	0.0188	0.0186	0.005	0.0013	0.1555	0.0175	0.0244	0.0389	0.0014	0.1205	0.1224	0.0139	0.0096	0.0937	0.0406	0.0128	0.0086	0.0036	0.0054	0.0248	0.0139	0.0306	0.0841	0.0187	0.1019	0.0107
6	rs9501624	32399286	0.62	3.19211063979685	0.67	1.97313727251572	4.28663327573478	0.988434416824634	0.0188	0.0186	0.005	0.0013	0.1555	0.0175	0.0244	0.0389	0.0014	0.1205	0.1224	0.0139	0.0096	0.0936	0.0406	0.0128	0.0086	0.0036	0.0054	0.0248	0.0139	0.0306	0.0841	0.0187	0.1019	0.0107
6	rs984778	32400088	0.62	3.19211063979685	0.67	1.97313727251572	4.29038605730381	0.988913421216458	0.0188	0.0186	0.005	0.0013	0.1555	0.0175	0.0244	0.0389	0.0014	0.1205	0.1224	0.0139	0.0096	0.0936	0.0406	0.0128	0.0086	0.0036	0.0054	0.0248	0.0139	0.0306	0.0841	0.0187	0.1019	0.0107
6	rs9501626	32400344	0.62	3.19211063979685	0.66	2.09183227901872	4.29122012256082	0.988434416824634	0.0188	0.0186	0.005	0.0013	0.1555	0.0175	0.0244	0.0389	0.0014	0.1205	0.1224	0.0139	0.0096	0.0936	0.0406	0.0128	0.0086	0.0036	0.0054	0.0248	0.0139	0.0306	0.0841	0.0187	0.1019	0.0107
6	rs3129858	32400520	0.62	3.19211063979685	0.66	2.09183227901872	4.30164942618288	0.990190986083694	0.0188	0.0186	0.005	0.0013	0.1555	0.0175	0.0244	0.0389	0.0014	0.1205	0.1224	0.0139	0.0096	0.0936	0.0407	0.0128	0.0086	0.0036	0.0054	0.0248	0.0139	0.0306	0.0841	0.0187	0.1019	0.0107
6	rs3129859	32400939	0.62	3.19211063979685	0.66	2.09183227901872	4.32587022545213	0.991468870345892	0.0188	0.0186	0.005	0.0013	0.1555	0.0175	0.0244	0.0389	0.0014	0.1205	0.1223	0.0139	0.0096	0.0936	0.0408	0.0128	0.0086	0.0036	0.0054	0.0248	0.0139	0.0306	0.0841	0.0187	0.1019	0.0107
6	rs3129860	32401079	0.62	3.19211063979685	0.66	2.09183227901872	4.32754190059921	0.991628628314344	0.0188	0.0186	0.005	0.0013	0.1555	0.0175	0.0244	0.0389	0.0014	0.1205	0.1223	0.0139	0.0096	0.0936	0.0408	0.0128	0.0086	0.0036	0.0054	0.0248	0.0139	0.0306	0.0841	0.0187	0.1019	0.0107
6	rs3135338	32401217	0.62	3.19211063979685	0.66	2.09183227901872	4.33353341811711	0.992587280735305	0.0188	0.0186	0.005	0.0013	0.1555	0.0175	0.0244	0.0389	0.0014	0.1205	0.1223	0.0139	0.0096	0.0936	0.0408	0.0128	0.0086	0.0036	0.0054	0.0248	0.0139	0.0306	0.0841	0.0187	0.1019	0.0107
6	rs7356880	32401327	0.62	3.19211063979685	0.66	2.09183227901872	4.34538330976453	0.992906871373375	0.0188	0.0186	0.005	0.0013	0.1555	0.0174	0.0244	0.0389	0.0014	0.1205	0.1223	0.0139	0.0096	0.0936	0.0408	0.0128	0.0086	0.0036	0.0054	0.0247	0.0139	0.0307	0.0841	0.0187	0.1019	0.0107
6	rs3135335	32401845	0.62	3.19211063979685	0.66	2.09183227901872	4.46657728039931	1.00570674611807	0.0188	0.0186	0.005	0.0013	0.1554	0.0174	0.0245	0.0389	0.0014	0.1204	0.1222	0.0139	0.0096	0.0936	0.0411	0.0128	0.0086	0.0036	0.0054	0.0247	0.0139	0.0308	0.0839	0.0187	0.1018	0.0107
6	rs7773756	32402464	0.62	3.19211063979685	0.66	2.09183227901872	4.49426364299265	1.01003381579451	0.0188	0.0186	0.005	0.0013	0.1553	0.0174	0.0245	0.0389	0.0014	0.1204	0.1222	0.0139	0.0096	0.0936	0.0411	0.0128	0.0086	0.0036	0.0054	0.0247	0.0139	0.0309	0.0838	0.0187	0.1018	0.0107
6	rs9268614	32402778	0.62	3.19211063979685	0.66	2.09183227901872	4.5280510223895	1.01227888492591	0.0188	0.0186	0.005	0.0013	0.1553	0.0174	0.0245	0.0389	0.0013	0.1204	0.1222	0.0139	0.0096	0.0936	0.0412	0.0128	0.0086	0.0036	0.0054	0.0248	0.0139	0.0309	0.0837	0.0187	0.1019	0.0107
6	rs9268615	32402889	0.62	3.19211063979685	0.66	2.09183227901872	4.53312458094182	1.01324135002055	0.0188	0.0186	0.005	0.0013	0.1553	0.0174	0.0245	0.0389	0.0013	0.1204	0.1222	0.0139	0.0096	0.0936	0.0412	0.0128	0.0086	0.0036	0.0054	0.0248	0.0139	0.0309	0.0837	0.0187	0.1019	0.0107
6	rs5000563	32404135	0.62	3.19211063979685	0.66	2.09183227901872	4.61463497979061	1.01773516888926	0.0188	0.0185	0.005	0.0013	0.1552	0.0174	0.0245	0.0388	0.0013	0.1204	0.1221	0.0139	0.0096	0.0935	0.0414	0.0128	0.0086	0.0036	0.0054	0.0248	0.0139	0.0311	0.0838	0.0187	0.1018	0.0107
6	rs3129867	32404220	0.62	3.19211063979685	0.66	2.09183227901872	4.61874119867618	1.0178957328041	0.0188	0.0185	0.005	0.0013	0.1551	0.0174	0.0245	0.0388	0.0013	0.1204	0.1221	0.0139	0.0096	0.0935	0.0414	0.0128	0.0086	0.0036	0.0054	0.0248	0.0139	0.0311	0.0838	0.0187	0.1018	0.0107
6	rs3129868	32404377	0.62	3.19211063979685	0.66	2.09183227901872	4.62837312071343	1.01661135723818	0.0187	0.0185	0.005	0.0013	0.1551	0.0174	0.0245	0.0388	0.0013	0.1204	0.122	0.0139	0.0096	0.0935	0.0414	0.0128	0.0086	0.0036	0.0054	0.0248	0.0139	0.0312	0.0838	0.0187	0.1018	0.0107
6	rs3135395	32405192	0.62	3.19211063979685	0.65	2.21459220717222	4.65701484052638	1.02400074488758	0.0187	0.0185	0.005	0.0013	0.1551	0.0174	0.0245	0.0388	0.0013	0.1204	0.122	0.0139	0.0096	0.0935	0.0415	0.0128	0.0086	0.0036	0.0055	0.0248	0.0139	0.0313	0.0838	0.0187	0.1018	0.0107
6	rs9268628	32405865	0.62	3.19211063979685	0.65	2.21459220717222	4.67419239579656	1.02544768881663	0.0187	0.0185	0.005	0.0013	0.155	0.0174	0.0245	0.0388	0.0013	0.1204	0.1219	0.0138	0.0096	0.0935	0.0416	0.0128	0.0086	0.0036	0.0055	0.0248	0.0139	0.0314	0.0838	0.0187	0.1018	0.0107
6	rs3129871	32406342	0.62	3.19211063979685	0.65	2.21459220717222	4.68584224419336	1.02625171485949	0.0187	0.0185	0.005	0.0013	0.155	0.0174	0.0245	0.0387	0.0013	0.1204	0.1219	0.0138	0.0096	0.0935	0.0416	0.0128	0.0086	0.0036	0.0055	0.0248	0.0139	0.0315	0.0839	0.0187	0.1018	0.0107
6	rs9268633	32406473	0.62	3.19211063979685	0.65	2.21459220717222	4.68257388266803	1.02448301622559	0.0187	0.0185	0.005	0.0013	0.155	0.0174	0.0245	0.0387	0.0013	0.1204	0.1219	0.0138	0.0096	0.0935	0.0417	0.0128	0.0086	0.0036	0.0055	0.0248	0.0139	0.0315	0.0839	0.0187	0.1018	0.0107
6	rs9405035	32407068	0.62	3.19211063979685	0.65	2.21459220717222	4.70176576434448	1.02786012711274	0.0187	0.0186	0.005	0.0013	0.1549	0.0173	0.0245	0.0387	0.0013	0.1204	0.1219	0.0139	0.0096	0.0935	0.0417	0.0128	0.0086	0.0036	0.0055	0.0248	0.0139	0.0316	0.0839	0.0187	0.1017	0.0108
6	rs3129872	32407153	0.62	3.19211063979685	0.65	2.21459220717222	4.70987479960102	1.02946901891722	0.0187	0.0186	0.005	0.0013	0.1549	0.0173	0.0245	0.0387	0.0013	0.1204	0.1218	0.0139	0.0096	0.0935	0.0418	0.0128	0.0086	0.0036	0.0055	0.0248	0.0139	0.0316	0.0839	0.0187	0.1017	0.0108
6	rs2395181	32407404	0.62	3.19211063979685	0.65	2.21459220717222	4.7967266834776	1.04090587029142	0.0186	0.0186	0.005	0.0013	0.1547	0.0173	0.0245	0.0387	0.0014	0.1203	0.1217	0.0138	0.0096	0.0934	0.042	0.0128	0.0086	0.0036	0.0055	0.0248	0.0139	0.0319	0.0839	0.0187	0.1017	0.0108
6	rs14004	32407709	0.62	3.19211063979685	0.65	2.21459220717222	4.82876951032915	1.0460683210621	0.0186	0.0187	0.005	0.0013	0.1546	0.0173	0.0245	0.0386	0.0014	0.1203	0.1216	0.0139	0.0096	0.0934	0.0421	0.0128	0.0086	0.0036	0.0055	0.0248	0.0139	0.0321	0.0839	0.0187	0.1017	0.0108
6	rs41270488	32407906	0.62	3.19211063979685	0.65	2.21459220717222	4.84395071971944	1.0486513550523	0.0186	0.0187	0.005	0.0013	0.1546	0.0173	0.0245	0.0386	0.0014	0.1203	0.1216	0.0139	0.0096	0.0934	0.0422	0.0127	0.0085	0.0036	0.0055	0.0248	0.0139	0.0322	0.0839	0.0187	0.1016	0.0108
6	rs3129876	32408012	0.62	3.19211063979685	0.65	2.21459220717222	4.85584597344843	1.04364782071564	0.0186	0.0187	0.005	0.0013	0.1546	0.0173	0.0245	0.0386	0.0014	0.1203	0.1216	0.0139	0.0096	0.0934	0.0423	0.0127	0.0085	0.0036	0.0055	0.0248	0.0139	0.0323	0.0838	0.0187	0.1016	0.0108
6	rs9268644	32408044	0.62	3.19211063979685	0.65	2.21459220717222	4.86401910442095	1.04493862231261	0.0186	0.0187	0.005	0.0013	0.1545	0.0173	0.0245	0.0386	0.0014	0.1202	0.1215	0.0139	0.0096	0.0933	0.0423	0.0127	0.0085	0.0036	0.0055	0.0248	0.0139	0.0323	0.0838	0.0186	0.1016	0.0108
6	rs73407187	32408057	0.62	3.19211063979685	0.64	2.34143715968837	4.89473390298495	1.04622972542688	0.0186	0.0187	0.0051	0.0013	0.1545	0.0173	0.0245	0.0386	0.0014	0.1202	0.1215	0.0139	0.0096	0.0933	0.0424	0.0127	0.0085	0.0036	0.0055	0.0248	0.0138	0.0324	0.0839	0.0186	0.1016	0.0108
6	rs3135394	32408497	0.62	3.19211063979685	0.64	2.34143715968837	5.04176890309562	1.0346206859143	0.0186	0.0187	0.005	0.0013	0.1544	0.0172	0.0245	0.0386	0.0014	0.1201	0.1214	0.0137	0.0098	0.0932	0.0423	0.0127	0.0084	0.0036	0.0056	0.0249	0.0137	0.0324	0.0839	0.0186	0.1017	0.011
6	rs116479312	32408500	0.62	3.19211063979685	0.64	2.34143715968837	5.04278156670058	1.03494282727594	0.0186	0.0187	0.005	0.0013	0.1544	0.0172	0.0245	0.0386	0.0014	0.1201	0.1214	0.0137	0.0098	0.0932	0.0423	0.0127	0.0084	0.0036	0.0056	0.0249	0.0137	0.0324	0.0839	0.0186	0.1017	0.011
6	rs9268645	32408527	0.62	3.19211063979685	0.64	2.34143715968837	5.05855645290185	1.03494282727594	0.0186	0.0187	0.005	0.0013	0.1543	0.0172	0.0245	0.0385	0.0014	0.1201	0.1214	0.0137	0.0098	0.0932	0.0423	0.0127	0.0084	0.0036	0.0056	0.0249	0.0137	0.0325	0.0839	0.0186	0.1017	0.011
6	rs3129877	32408597	0.62	3.19211063979685	0.64	2.34143715968837	5.09101142849144	1.03317128559028	0.0186	0.0188	0.005	0.0013	0.1543	0.0172	0.0245	0.0385	0.0014	0.1201	0.1214	0.0137	0.0099	0.0932	0.0423	0.0127	0.0084	0.0036	0.0057	0.0249	0.0137	0.0325	0.0839	0.0185	0.1017	0.011
6	rs3129878	32408735	0.62	3.19211063979685	0.64	2.34143715968837	5.16727061919497	1.0455841362052	0.0186	0.0187	0.005	0.0013	0.1542	0.0172	0.0245	0.0385	0.0014	0.1201	0.1213	0.0137	0.0099	0.0931	0.0424	0.0127	0.0085	0.0036	0.0057	0.0249	0.0137	0.0327	0.0839	0.0185	0.1017	0.011
6	rs3135393	32408842	0.62	3.19211063979685	0.64	2.34143715968837	5.20863485734384	1.04784402771685	0.0186	0.0187	0.005	0.0013	0.1541	0.0172	0.0245	0.0385	0.0014	0.1201	0.1213	0.0137	0.0099	0.0931	0.0425	0.0127	0.0085	0.0036	0.0057	0.0249	0.0137	0.0328	0.0839	0.0185	0.1017	0.0111
6	rs3135392	32409242	0.62	3.19211063979685	0.63	2.47238598337832	5.40454773983155	1.06547021964687	0.0186	0.0187	0.005	0.0013	0.1539	0.0172	0.0246	0.0384	0.0014	0.12	0.121	0.0136	0.0099	0.093	0.0429	0.0127	0.0085	0.0037	0.0057	0.0249	0.0136	0.0332	0.084	0.0185	0.1016	0.0111
6	rs6926374	32409305	0.62	3.19211063979685	0.63	2.47238598337832	5.43294590512705	1.06757610361699	0.0186	0.0187	0.005	0.0013	0.1539	0.0172	0.0246	0.0384	0.0014	0.12	0.121	0.0136	0.0099	0.093	0.0429	0.0127	0.0085	0.0037	0.0057	0.0249	0.0136	0.0332	0.084	0.0185	0.1016	0.0111
6	rs116529593	32409400	0.62	3.19211063979685	0.63	2.47238598337832	5.47464897196258	1.0708174435764	0.0185	0.0187	0.005	0.0013	0.1538	0.0172	0.0246	0.0384	0.0014	0.1199	0.1209	0.0136	0.0099	0.093	0.043	0.0127	0.0085	0.0037	0.0057	0.0249	0.0136	0.0333	0.084	0.0185	0.1016	0.0111
6	rs3129881	32409484	0.62	3.19211063979685	0.63	2.47238598337832	5.51184575363152	1.07535840134107	0.0185	0.0187	0.005	0.0013	0.1538	0.0172	0.0246	0.0384	0.0014	0.1199	0.1209	0.0136	0.0099	0.0929	0.0431	0.0127	0.0085	0.0037	0.0057	0.0249	0.0136	0.0333	0.084	0.0185	0.1016	0.0111
6	rs9501628	32409499	0.62	3.19211063979685	0.63	2.47238598337832	5.518198618211	1.07535840134107	0.0185	0.0187	0.005	0.0013	0.1538	0.0172	0.0246	0.0384	0.0014	0.1199	0.1209	0.0136	0.0099	0.0929	0.0431	0.0127	0.0085	0.0037	0.0057	0.0249	0.0136	0.0334	0.084	0.0185	0.1016	0.0111
6	rs3129882	32409530	0.62	3.19211063979685	0.63	2.47238598337832	5.53150076151097	1.07616966390742	0.0185	0.0187	0.005	0.0013	0.1538	0.0172	0.0246	0.0384	0.0014	0.1199	0.1209	0.0136	0.0099	0.0929	0.0432	0.0127	0.0086	0.0037	0.0057	0.0249	0.0136	0.0334	0.084	0.0185	0.1016	0.0111
6	rs9268657	32409656	0.61	3.33518876472727	0.63	2.47238598337832	5.588339079194	1.07909115306581	0.0185	0.0187	0.005	0.0013	0.1537	0.0172	0.0246	0.0384	0.0014	0.1199	0.1208	0.0136	0.0099	0.0929	0.0433	0.0127	0.0086	0.0037	0.0057	0.0249	0.0136	0.0335	0.084	0.0185	0.1015	0.0111
6	rs17496549	32409708	0.61	3.33518876472727	0.63	2.47238598337832	5.60820458432889	1.08039006612873	0.0185	0.0187	0.005	0.0013	0.1537	0.0172	0.0246	0.0383	0.0014	0.1199	0.1208	0.0136	0.0099	0.0929	0.0433	0.0127	0.0086	0.0037	0.0057	0.0248	0.0136	0.0335	0.084	0.0185	0.1015	0.0111
6	rs6931646	32409781	0.61	3.33518876472727	0.63	2.47238598337832	5.63372718517949	1.08185169090874	0.0185	0.0187	0.005	0.0013	0.1536	0.0172	0.0246	0.0383	0.0014	0.1199	0.1208	0.0136	0.0099	0.0929	0.0434	0.0127	0.0086	0.0037	0.0057	0.0248	0.0136	0.0336	0.0841	0.0185	0.1015	0.0111
6	rs6911419	32409787	0.61	3.33518876472727	0.63	2.47238598337832	5.63565729416764	1.08201411635769	0.0185	0.0187	0.005	0.0013	0.1536	0.0172	0.0246	0.0383	0.0014	0.1199	0.1208	0.0136	0.0099	0.0929	0.0434	0.0127	0.0086	0.0037	0.0057	0.0248	0.0136	0.0336	0.0841	0.0185	0.1015	0.0111
6	rs6911777	32409996	0.61	3.33518876472727	0.61	2.74666488726024	5.70315691231919	1.08932794549736	0.0185	0.0187	0.005	0.0013	0.1535	0.0172	0.0246	0.0383	0.0014	0.1198	0.1207	0.0136	0.0099	0.0928	0.0435	0.0127	0.0086	0.0037	0.0057	0.0248	0.0136	0.0337	0.0841	0.0185	0.1015	0.0111
6	rs16822618	32410087	0.61	3.33518876472727	0.6	2.89002716095457	5.72400855962344	1.0911171599478	0.0185	0.0187	0.005	0.0013	0.1535	0.0172	0.0246	0.0383	0.0014	0.1198	0.1206	0.0136	0.0099	0.0928	0.0435	0.0127	0.0086	0.0037	0.0057	0.0249	0.0136	0.0337	0.0841	0.0185	0.1015	0.0111
6	rs3129883	32410137	0.61	3.33518876472727	0.6	2.89002716095457	5.73742229407253	1.08477604245397	0.0185	0.0187	0.005	0.0013	0.1535	0.0172	0.0246	0.0383	0.0014	0.1198	0.1206	0.0136	0.0099	0.0928	0.0436	0.0127	0.0086	0.0037	0.0057	0.0249	0.0136	0.0338	0.0841	0.0185	0.1015	0.0111
6	rs3129884	32410210	0.61	3.33518876472727	0.6	2.89002716095457	5.753826506439	1.08136444178771	0.0185	0.0187	0.005	0.0013	0.1534	0.0172	0.0247	0.0383	0.0014	0.1198	0.1206	0.0136	0.0099	0.0928	0.0436	0.0127	0.0086	0.0037	0.0057	0.0248	0.0136	0.0338	0.0841	0.0184	0.1015	0.0111
6	rs3129885	32410215	0.61	3.33518876472727	0.6	2.89002716095457	5.7593466674552	1.08152685362301	0.0185	0.0187	0.005	0.0013	0.1534	0.0172	0.0247	0.0383	0.0014	0.1198	0.1206	0.0136	0.0099	0.0928	0.0436	0.0127	0.0086	0.0037	0.0057	0.0248	0.0136	0.0338	0.0841	0.0184	0.1015	0.0111
6	rs3129886	32410576	0.61	3.33518876472727	0.6	2.89002716095457	5.8394480564624	1.09486000115397	0.0185	0.0187	0.005	0.0013	0.1533	0.0172	0.0247	0.0382	0.0014	0.1197	0.1205	0.0136	0.0099	0.0927	0.0438	0.0127	0.0086	0.0037	0.0057	0.0248	0.0136	0.0339	0.0841	0.0184	0.1014	0.0111
6	rs3129887	32410691	0.61	3.33518876472727	0.59	3.03755784120824	5.86310745772186	1.09909389126877	0.0185	0.0187	0.005	0.0013	0.1533	0.0172	0.0247	0.0382	0.0014	0.1197	0.1204	0.0136	0.0099	0.0927	0.0438	0.0127	0.0086	0.0037	0.0057	0.0248	0.0136	0.034	0.0841	0.0184	0.1014	0.0112
6	rs9268659	32410941	0.61	3.33518876472727	0.57	3.34517878518146	5.91034041542906	1.10284176890908	0.0185	0.0187	0.005	0.0013	0.1532	0.0172	0.0247	0.0382	0.0014	0.1197	0.1204	0.0136	0.01	0.0927	0.044	0.0127	0.0086	0.0037	0.0057	0.0248	0.0136	0.0341	0.0841	0.0184	0.1014	0.0112
6	rs3135391	32410987	0.61	3.33518876472727	0.55	3.66962870737758	5.9184460018771	1.10365683621951	0.0185	0.0187	0.005	0.0013	0.1532	0.0172	0.0247	0.0382	0.0014	0.1197	0.1204	0.0136	0.01	0.0926	0.044	0.0127	0.0086	0.0037	0.0057	0.0248	0.0136	0.0341	0.0841	0.0184	0.1014	0.0112
6	rs8084	32411035	0.61	3.33518876472727	0.55	3.66962870737758	5.92730494211928	1.10447201451108	0.0185	0.0187	0.005	0.0013	0.1532	0.0172	0.0247	0.0382	0.0014	0.1197	0.1204	0.0136	0.01	0.0926	0.044	0.0127	0.0086	0.0037	0.0057	0.0248	0.0136	0.0341	0.0841	0.0184	0.1014	0.0112
6	rs2239806	32411307	0.61	3.33518876472727	0.55	3.66962870737758	5.9794672336468	1.10920223255247	0.0185	0.0187	0.005	0.0013	0.1531	0.0172	0.0247	0.0381	0.0014	0.1197	0.1203	0.0135	0.01	0.0926	0.0441	0.0126	0.0086	0.0037	0.0058	0.0248	0.0136	0.0342	0.0841	0.0184	0.1013	0.0112
6	rs13218331	32411362	0.61	3.33518876472727	0.51	4.36936481425485	5.98940009942251	1.11001816313969	0.0185	0.0187	0.005	0.0013	0.1531	0.0172	0.0247	0.0381	0.0014	0.1197	0.1203	0.0135	0.01	0.0926	0.0441	0.0126	0.0086	0.0037	0.0058	0.0248	0.0136	0.0342	0.0841	0.0184	0.1013	0.0112
6	rs2239805	32411376	0.61	3.33518876472727	0.51	4.36936481425485	5.99195915842222	1.11034456625895	0.0185	0.0187	0.005	0.0013	0.153	0.0172	0.0247	0.0381	0.0014	0.1197	0.1203	0.0135	0.01	0.0926	0.0441	0.0126	0.0086	0.0037	0.0058	0.0248	0.0136	0.0342	0.0841	0.0184	0.1013	0.0112
6	rs2239804	32411523	0.61	3.33518876472727	0.51	4.36936481425485	6.01756309372225	1.11328298743451	0.0185	0.0187	0.005	0.0014	0.153	0.0172	0.0247	0.0381	0.0014	0.1197	0.1202	0.0135	0.01	0.0926	0.0442	0.0126	0.0087	0.0037	0.0058	0.0248	0.0136	0.0343	0.0841	0.0184	0.1013	0.0112
6	rs7192	32411646	0.61	3.33518876472727	0.51	4.36936481425485	6.04077813406864	1.11638619974084	0.0185	0.0187	0.005	0.0014	0.153	0.0172	0.0247	0.0381	0.0014	0.1197	0.1202	0.0135	0.01	0.0925	0.0443	0.0126	0.0087	0.0037	0.0058	0.0248	0.0135	0.0343	0.0841	0.0184	0.1013	0.0112
6	rs16822632	32411712	0.61	3.33518876472727	0.5	4.55494573017492	6.05178958034294	1.11785669505447	0.0185	0.0187	0.0051	0.0014	0.153	0.0172	0.0247	0.0381	0.0014	0.1197	0.1202	0.0135	0.01	0.0925	0.0443	0.0126	0.0087	0.0037	0.0058	0.0248	0.0135	0.0343	0.0841	0.0184	0.1013	0.0112
6	rs3129888	32411726	0.61	3.33518876472727	0.5	4.55494573017492	6.05420364098644	1.11818351995976	0.0185	0.0187	0.0051	0.0014	0.153	0.0172	0.0247	0.0381	0.0014	0.1197	0.1202	0.0135	0.01	0.0925	0.0443	0.0126	0.0087	0.0037	0.0058	0.0248	0.0135	0.0344	0.0841	0.0184	0.1013	0.0112
6	rs2239803	32411833	0.61	3.33518876472727	0.5	4.55494573017492	6.08198062784964	1.12047178408731	0.0185	0.0187	0.0051	0.0014	0.1529	0.0172	0.0247	0.0381	0.0014	0.1196	0.1202	0.0135	0.01	0.0925	0.0444	0.0126	0.0087	0.0037	0.0058	0.0248	0.0135	0.0344	0.0841	0.0184	0.1013	0.0112
6	rs2239802	32411846	0.61	3.33518876472727	0.5	4.55494573017492	6.08439734516948	1.1207987488653	0.0185	0.0187	0.0051	0.0014	0.1529	0.0172	0.0247	0.0381	0.0014	0.1196	0.1202	0.0135	0.01	0.0925	0.0444	0.0126	0.0087	0.0037	0.0058	0.0248	0.0135	0.0344	0.0841	0.0184	0.1013	0.0112
6	rs115317719	32412005	0.61	3.33518876472727	0.5	4.55494573017492	6.11175120188862	1.12439651247264	0.0185	0.0187	0.0051	0.0014	0.1529	0.0172	0.0247	0.0381	0.0014	0.1196	0.1201	0.0135	0.01	0.0925	0.0444	0.0126	0.0087	0.0037	0.0058	0.0248	0.0135	0.0345	0.0841	0.0184	0.1012	0.0112
6	rs71565323	32412114	0.61	3.33518876472727	0.5	4.55494573017492	6.187605928178	1.13372776516135	0.0185	0.0187	0.0051	0.0014	0.1528	0.0172	0.0247	0.038	0.0014	0.1196	0.12	0.0135	0.01	0.0925	0.0446	0.0126	0.0087	0.0037	0.0058	0.0248	0.0135	0.0347	0.0841	0.0184	0.1012	0.0112
6	rs3177928	32412435	0.61	3.33518876472727	0.5	4.55494573017492	6.24390964277559	1.14143249490796	0.0185	0.0187	0.0051	0.0014	0.1527	0.0172	0.0247	0.038	0.0014	0.1196	0.12	0.0135	0.01	0.0924	0.0447	0.0126	0.0087	0.0037	0.0058	0.0248	0.0135	0.0348	0.0841	0.0184	0.1012	0.0112
6	rs7194	32412480	0.61	3.33518876472727	0.5	4.55494573017492	6.25120235604517	1.14241675906184	0.0185	0.0187	0.0051	0.0014	0.1527	0.0172	0.0247	0.038	0.0014	0.1196	0.12	0.0135	0.01	0.0924	0.0447	0.0126	0.0087	0.0037	0.0058	0.0248	0.0135	0.0348	0.0841	0.0184	0.1012	0.0112
6	rs7195	32412539	0.61	3.33518876472727	0.49	4.74480256563258	6.29697599189068	1.14471397347066	0.0185	0.0187	0.0051	0.0014	0.1527	0.0172	0.0247	0.038	0.0014	0.1196	0.12	0.0135	0.01	0.0924	0.0448	0.0126	0.0087	0.0037	0.0058	0.0248	0.0135	0.0348	0.0841	0.0184	0.1012	0.0112
6	rs3135388	32413051	0.61	3.33518876472727	0.49	4.74480256563258	6.39973454328717	1.1581858097957	0.0184	0.0188	0.0051	0.0014	0.1526	0.0172	0.0248	0.0379	0.0014	0.1196	0.1198	0.0135	0.01	0.0923	0.0451	0.0126	0.0087	0.0037	0.0058	0.0247	0.0134	0.035	0.0842	0.0184	0.1011	0.0112
6	rs2213586	32413094	0.61	3.33518876472727	0.48	4.93894311499736	6.40737190072889	1.15999516838341	0.0184	0.0188	0.0051	0.0014	0.1525	0.0172	0.0248	0.0379	0.0014	0.1196	0.1198	0.0135	0.01	0.0923	0.0451	0.0126	0.0087	0.0037	0.0058	0.0247	0.0134	0.035	0.0842	0.0184	0.1011	0.0112
6	rs2395182	32413317	0.61	3.33518876472727	0.47	5.13737476871737	6.43901144733304	1.1631216211337	0.0184	0.0188	0.0051	0.0014	0.1525	0.0172	0.0248	0.0379	0.0014	0.1196	0.1197	0.0135	0.0101	0.0922	0.0451	0.0126	0.0087	0.0038	0.0058	0.0248	0.0134	0.0351	0.0842	0.0184	0.1011	0.0112
6	rs2227139	32413459	0.61	3.33518876472727	0.47	5.13737476871737	6.45599139880753	1.16756707546481	0.0184	0.0188	0.0051	0.0014	0.1525	0.0172	0.0248	0.0378	0.0014	0.1196	0.1197	0.0135	0.0101	0.0922	0.0451	0.0126	0.0087	0.0038	0.0058	0.0248	0.0134	0.0352	0.0842	0.0184	0.1011	0.0112
6	rs3129889	32413545	0.61	3.33518876472727	0.47	5.13737476871737	6.47328716990647	1.17300453700602	0.0184	0.0188	0.0051	0.0014	0.1524	0.0172	0.0248	0.0378	0.0014	0.1196	0.1196	0.0135	0.0101	0.0922	0.0452	0.0126	0.0087	0.0038	0.0058	0.0248	0.0134	0.0352	0.0842	0.0184	0.101	0.0112
6	rs3763326	32413557	0.61	3.33518876472727	0.47	5.13737476871737	6.47558381631386	1.17399365260408	0.0184	0.0188	0.0051	0.0014	0.1524	0.0172	0.0248	0.0378	0.0014	0.1196	0.1196	0.0135	0.0101	0.0922	0.0452	0.0126	0.0087	0.0038	0.0058	0.0248	0.0134	0.0352	0.0842	0.0184	0.101	0.0112
6	rs16822660	32413560	0.61	3.33518876472727	0.47	5.13737476871737	6.47650252388488	1.17399365260408	0.0184	0.0188	0.0051	0.0014	0.1524	0.0172	0.0248	0.0378	0.0014	0.1196	0.1196	0.0135	0.0101	0.0922	0.0452	0.0126	0.0087	0.0038	0.0058	0.0248	0.0134	0.0352	0.0842	0.0184	0.101	0.0112
6	rs3763327	32413830	0.61	3.33518876472727	0.48	4.93894311499736	6.54594551462564	1.18339767519587	0.0185	0.0188	0.0051	0.0014	0.1523	0.0172	0.0248	0.0378	0.0015	0.1195	0.1195	0.0135	0.0101	0.0922	0.0453	0.0126	0.0087	0.0038	0.0059	0.0248	0.0134	0.0353	0.0842	0.0184	0.1009	0.0113
6	rs11752571	32414240	0.61	3.33518876472727	0.48	4.93894311499736	6.72078020606127	1.20539211152169	0.0185	0.0188	0.0051	0.0014	0.1522	0.0172	0.0248	0.0377	0.0015	0.1195	0.1194	0.0135	0.0102	0.092	0.0457	0.0126	0.0088	0.0038	0.0059	0.0247	0.0133	0.0356	0.0842	0.0184	0.1008	0.0113
6	rs3129890	32414273	0.61	3.33518876472727	0.48	4.93894311499736	6.73405561310311	1.20787718243198	0.0185	0.0188	0.0051	0.0014	0.1522	0.0172	0.0248	0.0377	0.0015	0.1194	0.1194	0.0135	0.0102	0.092	0.0457	0.0126	0.0088	0.0038	0.0059	0.0247	0.0133	0.0356	0.0842	0.0184	0.1008	0.0113
6	rs3129891	32415080	0.61	3.33518876472727	0.49	4.74480256563258	7.05757271920554	1.25242745636074	0.0185	0.0188	0.0051	0.0014	0.1518	0.0172	0.0248	0.0375	0.0015	0.1192	0.119	0.0135	0.0102	0.0918	0.0464	0.0125	0.0088	0.0038	0.006	0.0247	0.0133	0.0362	0.0843	0.0184	0.1006	0.0114
6	rs13209234	32415975	0.61	3.33518876472727	0.49	4.74480256563258	7.24283166584228	1.28619002137041	0.0185	0.0188	0.0051	0.0014	0.1515	0.0172	0.0248	0.0374	0.0015	0.1191	0.1188	0.0135	0.0103	0.0917	0.0468	0.0125	0.0088	0.0038	0.006	0.0247	0.0132	0.0366	0.0844	0.0184	0.1005	0.0114
6	rs28895095	32418848	0.61	3.33518876472727	0.43	5.9741474844867	7.32852063290176	1.30245725581118	0.0184	0.0188	0.0051	0.0014	0.1514	0.0172	0.0248	0.0374	0.0016	0.119	0.119	0.0135	0.0103	0.0916	0.047	0.0125	0.0088	0.0038	0.006	0.0246	0.0132	0.0368	0.0843	0.0184	0.1004	0.0114
6	rs28895107	32419782	0.61	3.33518876472727	0.43	5.9741474844867	7.4634284235713	1.30547974794671	0.0184	0.0188	0.0047	0.0014	0.1514	0.0172	0.0249	0.0373	0.0016	0.119	0.119	0.0135	0.0103	0.0916	0.0472	0.0125	0.0088	0.0038	0.006	0.0246	0.0132	0.037	0.0844	0.0184	0.1004	0.0114
6	rs28895198	32425044	0.61	3.33518876472727	0.46	5.34010453897623	7.60231176799661	1.32717560906787	0.0184	0.0188	0.0047	0.0014	0.1512	0.0172	0.0249	0.0373	0.0016	0.1188	0.1189	0.0135	0.0103	0.0915	0.0475	0.0124	0.0088	0.0038	0.006	0.0246	0.0132	0.0372	0.0844	0.0184	0.1003	0.0114
6	rs28732226	32427311	0.61	3.33518876472727	0.48	4.93894311499736	7.9336026638259	1.36143828259949	0.0184	0.0188	0.0047	0.0015	0.151	0.0172	0.0249	0.0372	0.0016	0.1186	0.1184	0.0134	0.0103	0.0914	0.0481	0.0124	0.0089	0.0039	0.006	0.0247	0.0131	0.0379	0.0846	0.0183	0.1001	0.0114
6	rs13207140	32427604	0.61	3.33518876472727	0.49	4.74480256563258	7.98327934049373	1.36532944233372	0.0184	0.0188	0.0047	0.0015	0.1509	0.0172	0.0249	0.0371	0.0016	0.1185	0.1184	0.0134	0.0103	0.0915	0.0482	0.0124	0.0089	0.0039	0.0061	0.0247	0.0131	0.038	0.0846	0.0183	0.1001	0.0114
6	rs28732233	32427699	0.61	3.33518876472727	0.5	4.55494573017492	8.00326290515358	1.36566789140245	0.0184	0.0188	0.0047	0.0015	0.1509	0.0172	0.0249	0.0371	0.0016	0.1185	0.1184	0.0134	0.0103	0.0914	0.0482	0.0124	0.0089	0.0039	0.0061	0.0247	0.0131	0.038	0.0846	0.0183	0.1001	0.0114
6	rs28732234	32427735	0.61	3.33518876472727	0.54	3.83819298409876	8.00886004974342	1.36989968119252	0.0184	0.0188	0.0047	0.0015	0.1509	0.0172	0.0249	0.0371	0.0016	0.1185	0.1184	0.0134	0.0103	0.0914	0.0482	0.0124	0.0089	0.0039	0.0061	0.0247	0.0131	0.038	0.0846	0.0183	0.1001	0.0114
6	rs9268831	32427748	0.6	3.48181398985522	0.54	3.83819298409876	8.00198366501268	1.36989968119252	0.0184	0.0188	0.0047	0.0015	0.1509	0.0172	0.0249	0.0371	0.0017	0.1185	0.1184	0.0134	0.0103	0.0914	0.0482	0.0124	0.0089	0.0039	0.0061	0.0247	0.0131	0.038	0.0846	0.0183	0.1001	0.0114
6	rs9268832	32427789	0.6	3.48181398985522	0.54	3.83819298409876	8.11775529583937	1.38125157253232	0.0184	0.0188	0.0047	0.0015	0.1508	0.0172	0.0249	0.037	0.0017	0.1185	0.1183	0.0134	0.0103	0.0913	0.0484	0.0124	0.0089	0.0039	0.0061	0.0246	0.0131	0.0381	0.0847	0.0183	0.1	0.0115
6	rs28732235	32427841	0.6	3.48181398985522	0.54	3.83819298409876	8.26376523064032	1.38108202730465	0.0184	0.0188	0.0047	0.0015	0.1507	0.0172	0.0249	0.037	0.0017	0.1184	0.1182	0.0134	0.0103	0.0913	0.0486	0.0124	0.0089	0.0039	0.0061	0.0246	0.0131	0.0383	0.0847	0.0183	0.1	0.0115
6	rs17209126	32427946	0.6	3.48181398985522	0.55	3.66962870737758	8.53443529361131	1.40706220446072	0.0184	0.0187	0.0047	0.0015	0.1505	0.0172	0.0249	0.0368	0.0017	0.1184	0.1181	0.0134	0.0103	0.0912	0.0491	0.0124	0.0089	0.0039	0.0061	0.0246	0.0131	0.0385	0.0847	0.0183	0.0999	0.0115
6	rs9268833	32428062	0.6	3.48181398985522	0.55	3.66962870737758	8.83492209595842	1.45293002242636	0.0184	0.0187	0.0047	0.0015	0.1503	0.0172	0.0249	0.0367	0.0017	0.1183	0.118	0.0134	0.0103	0.0911	0.0495	0.0124	0.009	0.0038	0.0061	0.0246	0.013	0.0388	0.0847	0.0183	0.0998	0.0116
6	rs9268835	32428115	0.6	3.48181398985522	0.55	3.66962870737758	8.97101537645245	1.46661671259036	0.0184	0.0187	0.0047	0.0015	0.1502	0.0172	0.0249	0.0366	0.0017	0.1182	0.1179	0.0134	0.0103	0.0911	0.0497	0.0124	0.009	0.0038	0.0061	0.0245	0.013	0.039	0.0847	0.0184	0.0997	0.0116
6	rs6923504	32428186	0.6	3.48181398985522	0.55	3.66962870737758	9.12912639172995	1.48701359462203	0.0184	0.0187	0.0047	0.0015	0.1501	0.0172	0.025	0.0365	0.0017	0.1181	0.1178	0.0134	0.0103	0.091	0.0499	0.0124	0.009	0.0039	0.0061	0.0245	0.013	0.0392	0.0848	0.0184	0.0997	0.0117
6	rs6903608	32428285	0.6	3.48181398985522	0.55	3.66962870737758	9.35801086085084	1.51760644245931	0.0184	0.0187	0.0047	0.0015	0.1499	0.0172	0.025	0.0364	0.0017	0.1181	0.1176	0.0134	0.0103	0.091	0.0501	0.0124	0.009	0.0039	0.0062	0.0245	0.013	0.0394	0.0848	0.0184	0.0996	0.0117
6	rs9268839	32428772	0.6	3.48181398985522	0.55	3.66962870737758	9.44354980658924	1.52845776143443	0.0184	0.0186	0.0047	0.0015	0.1498	0.0172	0.025	0.0364	0.0017	0.1181	0.1176	0.0134	0.0103	0.0909	0.0502	0.0124	0.009	0.0039	0.0062	0.0245	0.013	0.0395	0.0848	0.0184	0.0996	0.0117
6	rs36056234	32428917	0.6	3.48181398985522	0.55	3.66962870737758	9.47820076839266	1.53121558678781	0.0184	0.0186	0.0047	0.0015	0.1498	0.0172	0.025	0.0364	0.0017	0.118	0.1176	0.0134	0.0103	0.0909	0.0503	0.0124	0.009	0.0039	0.0062	0.0245	0.013	0.0395	0.0848	0.0184	0.0995	0.0117
6	Affx-28475675	32429594	0.6	3.48181398985522	0.56	3.50529426898535	9.60677233805944	1.5453616537118	0.0184	0.0186	0.0047	0.0015	0.1497	0.0172	0.025	0.0363	0.0017	0.118	0.1175	0.0134	0.0103	0.0909	0.0504	0.0124	0.009	0.0039	0.0062	0.0245	0.0129	0.0397	0.0848	0.0184	0.0995	0.0118
6	rs9268853	32429643	0.6	3.48181398985522	0.56	3.50529426898535	9.61488040137765	1.54760619030983	0.0184	0.0186	0.0047	0.0015	0.1497	0.0172	0.025	0.0363	0.0017	0.118	0.1175	0.0134	0.0103	0.0909	0.0504	0.0124	0.009	0.0039	0.0062	0.0245	0.0129	0.0397	0.0848	0.0184	0.0995	0.0118
6	rs9268861	32429894	0.6	3.48181398985522	0.56	3.50529426898535	10.0411577178984	1.60093128540076	0.0184	0.0186	0.0047	0.0015	0.1493	0.0172	0.0251	0.0361	0.0017	0.1178	0.1172	0.0134	0.0103	0.0909	0.051	0.0124	0.009	0.0039	0.0063	0.0244	0.0129	0.0402	0.0849	0.0185	0.0993	0.0119
6	rs9268862	32430167	0.6	3.48181398985522	0.56	3.50529426898535	10.8934896661252	1.70821773707836	0.0184	0.0185	0.0046	0.0015	0.1487	0.0172	0.0251	0.0357	0.0017	0.1175	0.1167	0.0134	0.0103	0.0907	0.0519	0.0124	0.0091	0.0039	0.0064	0.0244	0.0128	0.041	0.0849	0.0186	0.099	0.0121
6	rs4434496	32430508	0.6	3.48181398985522	0.56	3.50529426898535	11.0655218823454	1.7283938811739	0.0184	0.0185	0.0046	0.0015	0.1486	0.0173	0.0251	0.0357	0.0017	0.1175	0.1165	0.0134	0.0103	0.0907	0.0521	0.0124	0.0091	0.0039	0.0064	0.0243	0.0128	0.0412	0.0849	0.0186	0.0989	0.0121
6	rs28732236	32430976	0.59	3.63199530061725	0.56	3.50529426898535	11.4931020405742	1.77766286567618	0.0184	0.0185	0.0046	0.0015	0.1484	0.0172	0.0251	0.0355	0.0017	0.1173	0.1163	0.0134	0.0103	0.0906	0.0527	0.0124	0.0091	0.0039	0.0064	0.0243	0.0127	0.0415	0.0849	0.0187	0.0988	0.0122
6	rs9268877	32431147	0.59	3.63199530061725	0.56	3.50529426898535	11.8491915458116	1.84218651088312	0.0184	0.0185	0.005	0.0015	0.1481	0.0172	0.0251	0.0353	0.0017	0.1171	0.1161	0.0134	0.0103	0.0905	0.0532	0.0124	0.0091	0.0039	0.0064	0.0242	0.0127	0.0417	0.0849	0.0187	0.0987	0.0122
6	rs41291798	32431558	0.59	3.63199530061725	0.56	3.50529426898535	12.2247551669311	1.89137057730624	0.0184	0.0184	0.005	0.0016	0.1478	0.0173	0.0252	0.0351	0.0018	0.117	0.1159	0.0134	0.0103	0.0905	0.0536	0.0124	0.0092	0.0039	0.0064	0.0242	0.0126	0.0421	0.085	0.0187	0.0986	0.0123
6	rs9268885	32431705	0.59	3.63199530061725	0.57	3.34517878518146	12.2964682155387	1.89973394532646	0.0184	0.0184	0.005	0.0016	0.1478	0.0173	0.0252	0.0351	0.0018	0.1169	0.1158	0.0134	0.0103	0.0905	0.0537	0.0124	0.0092	0.0039	0.0064	0.0242	0.0126	0.0422	0.085	0.0187	0.0985	0.0123
6	rs9268923	32432835	0.59	3.63199530061725	0.57	3.34517878518146	12.8627830395986	2.00981418438949	0.0184	0.0184	0.0049	0.0016	0.1473	0.0173	0.0252	0.0349	0.0018	0.1167	0.1155	0.0134	0.0104	0.0902	0.0543	0.0123	0.0092	0.0039	0.0065	0.0239	0.0126	0.0428	0.0853	0.0188	0.0984	0.0124
6	rs2395185	32433167	0.59	3.63199530061725	0.57	3.34517878518146	13.0745918382827	2.04429642878827	0.0185	0.0183	0.0049	0.0016	0.1471	0.0173	0.0252	0.0348	0.0019	0.1166	0.1154	0.0134	0.0104	0.0901	0.0545	0.0123	0.0092	0.0039	0.0065	0.0238	0.0126	0.0431	0.0855	0.0188	0.0984	0.0125
6	rs9268969	32434349	0.59	3.63199530061725	0.57	3.34517878518146	13.1657026286562	2.05059075826342	0.0185	0.0183	0.0049	0.0016	0.147	0.0173	0.0253	0.0347	0.0019	0.1165	0.1153	0.0134	0.0104	0.09	0.0546	0.0124	0.0093	0.0039	0.0065	0.0238	0.0126	0.0432	0.0856	0.0189	0.0983	0.0125
6	rs9268973	32434778	0.59	3.63199530061725	0.57	3.34517878518146	13.1986515886822	2.05688768413584	0.0185	0.0183	0.0049	0.0016	0.147	0.0173	0.0253	0.0347	0.0019	0.1165	0.1153	0.0134	0.0104	0.09	0.0546	0.0124	0.0093	0.0039	0.0065	0.0238	0.0126	0.0433	0.0856	0.0189	0.0983	0.0125
6	rs9268977	32434939	0.59	3.63199530061725	0.57	3.34517878518146	13.2234151127399	2.06102707276456	0.0185	0.0183	0.0049	0.0016	0.147	0.0173	0.0253	0.0347	0.0019	0.1165	0.1153	0.0134	0.0104	0.09	0.0546	0.0124	0.0093	0.0039	0.0065	0.0238	0.0126	0.0433	0.0857	0.0189	0.0983	0.0125
6	rs2157338	32439323	0.59	3.63199530061725	0.57	3.34517878518146	13.6731507826763	2.12668383734587	0.0185	0.0183	0.0049	0.0016	0.1465	0.0173	0.0253	0.0344	0.002	0.1163	0.115	0.0134	0.0104	0.0897	0.0551	0.0124	0.0093	0.0039	0.0065	0.0237	0.0125	0.0439	0.086	0.0189	0.0982	0.0126
6	rs1974461	32439360	0.59	3.63199530061725	0.58	3.18927072075692	13.6820912541662	2.12831065764619	0.0185	0.0183	0.0049	0.0016	0.1465	0.0173	0.0253	0.0344	0.002	0.1163	0.115	0.0134	0.0104	0.0897	0.0551	0.0124	0.0093	0.0039	0.0065	0.0237	0.0125	0.0439	0.086	0.0189	0.0981	0.0126
6	rs5026743	32439964	0.59	3.63199530061725	0.58	3.18927072075692	13.7552253326844	2.13536210079595	0.0185	0.0183	0.0049	0.0016	0.1464	0.0173	0.0253	0.0344	0.002	0.1163	0.1149	0.0134	0.0105	0.0897	0.0552	0.0124	0.0093	0.004	0.0065	0.0237	0.0125	0.044	0.086	0.0189	0.0981	0.0127
6	rs9357149	32440743	0.59	3.63199530061725	0.58	3.18927072075692	13.9218771370181	2.1451306848272	0.0185	0.0183	0.0049	0.0016	0.1463	0.0173	0.0253	0.0343	0.002	0.1162	0.1148	0.0134	0.0105	0.0896	0.0553	0.0124	0.0093	0.0039	0.0065	0.0237	0.0125	0.0442	0.0862	0.0189	0.0981	0.0127
6	rs9461755	32441046	0.58	3.7857412145597	0.58	3.18927072075692	14.0307375024515	1.9752331577976	0.0185	0.0182	0.0048	0.0016	0.1455	0.0172	0.0253	0.0342	0.002	0.1159	0.1143	0.0134	0.0104	0.0894	0.0553	0.0124	0.0093	0.0039	0.0065	0.0236	0.0125	0.0443	0.0882	0.0189	0.0979	0.0127
6	rs9269081	32441100	0.58	3.7857412145597	0.58	3.18927072075692	14.0509756824136	1.97755986839159	0.0184	0.0182	0.0048	0.0016	0.1454	0.0172	0.0253	0.0342	0.002	0.1159	0.1143	0.0134	0.0104	0.0893	0.0552	0.0124	0.0093	0.0039	0.0065	0.0236	0.0125	0.0444	0.0886	0.0189	0.0979	0.0127
6	rs6901541	32442261	0.57	3.94305981060615	0.58	3.18927072075692	14.9459412188907	2.08985348927868	0.018	0.0175	0.0047	0.0026	0.1406	0.0171	0.0253	0.0332	0.0021	0.1141	0.1114	0.0132	0.0102	0.0878	0.0551	0.0125	0.0093	0.0039	0.0065	0.0234	0.0122	0.0453	0.1018	0.0187	0.0968	0.0126
6	rs28895243	32443799	0.57	3.94305981060615	0.58	3.18927072075692	16.5204545854918	2.38363413661857	0.0177	0.017	0.0047	0.0034	0.1373	0.0169	0.0253	0.0325	0.0021	0.1128	0.1094	0.013	0.0101	0.0868	0.0549	0.0129	0.0094	0.0039	0.0064	0.0232	0.012	0.0459	0.1111	0.0186	0.0961	0.0126
6	rs9269149	32445660	0.56	4.10395875627683	0.58	3.18927072075692	17.7675982080624	2.62512566580248	0.0175	0.0167	0.0046	0.0038	0.1352	0.0169	0.0253	0.0323	0.0021	0.112	0.1082	0.0129	0.01	0.086	0.0548	0.0131	0.0094	0.0039	0.0064	0.0231	0.0119	0.0463	0.1165	0.0186	0.0957	0.0126
6	rs117468562	32446600	0.56	4.10395875627683	0.58	3.18927072075692	17.8205064454698	2.6308778138371	0.0175	0.0167	0.0046	0.0039	0.1351	0.0169	0.0253	0.0323	0.0021	0.112	0.1081	0.0129	0.01	0.086	0.0548	0.0131	0.0094	0.0039	0.0064	0.0231	0.0119	0.0463	0.1167	0.0186	0.0956	0.0127
6	rs29001568	32447341	0.56	4.10395875627683	0.58	3.18927072075692	17.8634296745847	2.65055748285947	0.0175	0.0167	0.0046	0.0039	0.1351	0.0169	0.0253	0.0323	0.0021	0.112	0.1081	0.0129	0.01	0.086	0.0548	0.0131	0.0094	0.0039	0.0064	0.0231	0.0119	0.0463	0.1169	0.0186	0.0956	0.0126
6	rs4410767	32448129	0.56	4.10395875627683	0.58	3.18927072075692	17.8832588576592	2.6663505977911	0.0175	0.0166	0.0046	0.0039	0.1349	0.0169	0.0253	0.0322	0.0022	0.1119	0.108	0.0128	0.01	0.0859	0.0548	0.0131	0.0094	0.0039	0.0064	0.0231	0.0119	0.0463	0.1174	0.0186	0.0956	0.0127
6	rs7748494	32448808	0.56	4.10395875627683	0.58	3.18927072075692	16.6775579413083	3.06957575933593	0.0173	0.0163	0.0045	0.0042	0.1328	0.0169	0.0253	0.0318	0.0049	0.111	0.1068	0.0127	0.0098	0.0852	0.0546	0.0132	0.0094	0.0039	0.0064	0.0229	0.0117	0.0465	0.1209	0.0185	0.0951	0.0126
6	rs11757500	32449655	0.54	4.43652645973169	0.58	3.18927072075692	23.1997117002576	4.57886200350557	0.0165	0.0152	0.0043	0.0051	0.126	0.0171	0.0258	0.0304	0.0139	0.1078	0.1027	0.0123	0.0099	0.0827	0.0541	0.0137	0.0099	0.0039	0.0064	0.0223	0.0113	0.0472	0.1322	0.0181	0.0936	0.0125
6	rs115484013	32452707	0.52	4.78349835636509	0.58	3.18927072075692	53.4749726078235	6.60202692506367	0.0157	0.014	0.0041	0.0062	0.1183	0.0177	0.0265	0.0288	0.0242	0.1045	0.0982	0.0119	0.0094	0.08	0.0536	0.0141	0.0105	0.0038	0.0064	0.0216	0.0108	0.0481	0.1453	0.0177	0.092	0.0123
6	rs72849247	32453194	0.52	4.78349835636509	0.59	3.03755784120824	59.2466375410895	6.91701809119502	0.0155	0.0138	0.004	0.0064	0.1169	0.0177	0.0266	0.0284	0.0254	0.1039	0.0985	0.0118	0.0094	0.0795	0.0534	0.0142	0.0106	0.0038	0.0065	0.0216	0.0108	0.0481	0.1471	0.0177	0.0916	0.0123
6	rs9469137	32453238	0.52	4.78349835636509	0.59	3.03755784120824	59.9922713568228	6.96607058954857	0.0155	0.0137	0.004	0.0064	0.1166	0.0177	0.0266	0.0284	0.0256	0.1039	0.0986	0.0118	0.0094	0.0794	0.0534	0.0142	0.0106	0.0038	0.0065	0.0216	0.0107	0.0482	0.1474	0.0177	0.0916	0.0123
6	rs72851052	32502249	0.48	5.52084577728496	0.59	3.03755784120824	156.725180238179	11.1885915557507	0.0135	0.0111	0.0035	0.0079	0.1006	0.018	0.0272	0.0247	0.0401	0.0974	0.1047	0.0109	0.0083	0.0738	0.0521	0.0145	0.0113	0.0039	0.0064	0.0204	0.0098	0.0491	0.1687	0.0169	0.0892	0.0118
6	rs66525318	32504136	0.48	5.52084577728496	0.59	3.03755784120824	160.532150208693	11.3199830242001	0.0134	0.011	0.0035	0.008	0.1001	0.018	0.0272	0.0246	0.0405	0.0972	0.1049	0.0108	0.0082	0.0736	0.052	0.0146	0.0113	0.0039	0.0064	0.0204	0.0098	0.0491	0.1693	0.0169	0.0892	0.0118
6	rs73727981	32511791	0.48	5.52084577728496	0.59	3.03755784120824	175.603659832614	11.8297972327052	0.0133	0.0107	0.0035	0.0082	0.0982	0.0179	0.0273	0.0241	0.0422	0.0965	0.1055	0.0107	0.0081	0.073	0.0517	0.0146	0.0114	0.0039	0.0064	0.0202	0.0096	0.0493	0.1715	0.0168	0.0891	0.0117
6	rs73729108	32514607	0.47	5.71425628198394	0.59	3.03755784120824	181.677016822952	11.8727204722809	0.0133	0.0107	0.0035	0.0082	0.0972	0.0179	0.0272	0.0239	0.0428	0.0965	0.1058	0.0106	0.008	0.0727	0.0515	0.0146	0.0114	0.0039	0.0064	0.0201	0.0095	0.0493	0.1723	0.0167	0.0891	0.0117
6	rs66723041	32520707	0.47	5.71425628198394	0.59	3.03755784120824	193.855644047745	12.232523315999	0.0134	0.0108	0.0034	0.0084	0.0949	0.0177	0.0272	0.0237	0.0441	0.0965	0.1063	0.0104	0.0079	0.0722	0.051	0.0146	0.0114	0.0039	0.0066	0.02	0.0094	0.0493	0.174	0.0166	0.0895	0.0117
6	rs58495148	32520816	0.47	5.71425628198394	0.59	3.03755784120824	193.969041652945	12.2213119555	0.0134	0.0108	0.0034	0.0084	0.0949	0.0176	0.0272	0.0236	0.0441	0.0965	0.1063	0.0104	0.0079	0.0721	0.051	0.0146	0.0115	0.0039	0.0066	0.02	0.0094	0.0493	0.1741	0.0166	0.0896	0.0117
6	rs57962245	32520863	0.47	5.71425628198394	0.59	3.03755784120824	194.418407428094	12.2333538033058	0.0134	0.0108	0.0034	0.0084	0.0948	0.0176	0.0272	0.0236	0.0442	0.0965	0.1063	0.0104	0.0079	0.0721	0.051	0.0146	0.0115	0.0039	0.0066	0.02	0.0094	0.0493	0.1741	0.0166	0.0897	0.0117
6	rs115070742	32522053	0.47	5.71425628198394	0.59	3.03755784120824	196.566142147732	12.2887938547555	0.0134	0.0109	0.0034	0.0084	0.0945	0.0176	0.0272	0.0236	0.0444	0.0964	0.1064	0.0103	0.0079	0.072	0.0509	0.0146	0.0115	0.004	0.0066	0.02	0.0094	0.0493	0.1744	0.0166	0.09	0.0117
6	rs36192217	32522339	0.47	5.71425628198394	0.59	3.03755784120824	197.138195873876	12.292739403175	0.0134	0.0109	0.0034	0.0084	0.0943	0.0176	0.0272	0.0236	0.0445	0.0964	0.1064	0.0103	0.0079	0.072	0.0509	0.0146	0.0115	0.004	0.0066	0.0199	0.0094	0.0493	0.1744	0.0166	0.0901	0.0117
6	rs36183131	32522401	0.47	5.71425628198394	0.59	3.03755784120824	197.334542972763	12.2937777136752	0.0134	0.0109	0.0034	0.0084	0.0943	0.0176	0.0272	0.0236	0.0445	0.0964	0.1064	0.0103	0.0079	0.072	0.0509	0.0146	0.0115	0.004	0.0066	0.0199	0.0094	0.0493	0.1745	0.0166	0.0901	0.0118
6	rs77501456	32523627	0.47	5.71425628198394	0.59	3.03755784120824	199.370994535128	12.4094669938468	0.0133	0.011	0.0036	0.0084	0.0937	0.0175	0.0272	0.0237	0.0449	0.0965	0.1066	0.0103	0.0079	0.0718	0.0508	0.0147	0.0115	0.004	0.0067	0.0199	0.0093	0.0493	0.1747	0.0165	0.0901	0.012
6	rs72845730	32526731	0.47	5.71425628198394	0.59	3.03755784120824	202.50278951126	12.4809371219135	0.0131	0.0109	0.0057	0.0084	0.0927	0.0173	0.0271	0.0236	0.0451	0.0975	0.1085	0.0101	0.0075	0.0712	0.0506	0.0146	0.0114	0.004	0.0066	0.0194	0.0095	0.0493	0.1743	0.0164	0.0891	0.0117
6	rs28530648	32527079	0.46	5.91130597991478	0.59	3.03755784120824	198.76762456879	12.5100283674002	0.0131	0.0108	0.0068	0.0084	0.0916	0.0171	0.0271	0.0232	0.0451	0.0986	0.1091	0.01	0.0074	0.0709	0.0505	0.0145	0.0113	0.004	0.0066	0.0193	0.0096	0.0491	0.1741	0.0162	0.0886	0.0124
6	rs112555780	32527388	0.46	5.91130597991478	0.6	2.89002716095457	199.112675202687	12.4776125757881	0.013	0.0108	0.0071	0.0084	0.0915	0.0171	0.0271	0.0232	0.0451	0.0987	0.1093	0.01	0.0074	0.0708	0.0505	0.0145	0.0113	0.004	0.0066	0.0192	0.0097	0.0491	0.1741	0.0162	0.0885	0.0124
6	rs34451186	32542638	0.44	6.31634069242377	0.6	2.89002716095457	215.581794390081	11.4961686170818	0.0122	0.0092	0.0174	0.0083	0.0864	0.0166	0.0269	0.0223	0.0461	0.104	0.1188	0.0091	0.0055	0.0679	0.0498	0.0136	0.0109	0.0039	0.0064	0.0165	0.0115	0.0489	0.172	0.0158	0.0844	0.011
6	Affx-28486470	32546879	0.44	6.31634069242377	0.6	2.89002716095457	220.511250943495	11.281076133159	0.012	0.009	0.0203	0.0083	0.085	0.0165	0.0269	0.0222	0.0464	0.1053	0.1214	0.0089	0.005	0.0671	0.0496	0.0133	0.0107	0.0039	0.0064	0.0157	0.012	0.0488	0.1714	0.0157	0.0833	0.0107
6	rs3830133	32548469	0.44	6.31634069242377	0.6	2.89002716095457	219.620345375214	11.09820731723	0.0121	0.0093	0.0203	0.0082	0.0852	0.0165	0.0266	0.0219	0.0464	0.1055	0.1214	0.009	0.005	0.0671	0.0491	0.0132	0.0107	0.0039	0.0064	0.0159	0.0121	0.0483	0.1715	0.0157	0.0837	0.0107
6	rs9269797	32549284	0.44	6.31634069242377	0.6	2.89002716095457	218.993226891252	11.0235657508838	0.0121	0.0096	0.0203	0.0081	0.0853	0.0165	0.0264	0.0217	0.0463	0.1057	0.1215	0.0091	0.005	0.0671	0.0488	0.0131	0.0106	0.0039	0.0064	0.016	0.0121	0.048	0.1716	0.0157	0.084	0.0107
6	rs72850244	32549638	0.44	6.31634069242377	0.6	2.89002716095457	217.252317776809	11.0281139264498	0.0122	0.0102	0.0204	0.0079	0.0854	0.0164	0.026	0.0217	0.0463	0.1059	0.1214	0.0094	0.005	0.0671	0.0479	0.0129	0.0106	0.0039	0.0064	0.0161	0.0122	0.0473	0.1718	0.0157	0.0845	0.0108
6	rs9269819	32549782	0.44	6.31634069242377	0.6	2.89002716095457	216.358067674217	11.001239512692	0.0122	0.0105	0.0204	0.0078	0.0854	0.0164	0.0258	0.0218	0.0463	0.1059	0.1214	0.0096	0.0051	0.0672	0.0475	0.0129	0.0105	0.0039	0.0064	0.0162	0.0123	0.047	0.1719	0.0157	0.0848	0.0108
6	rs28724008	32550550	0.44	6.31634069242377	0.6	2.89002716095457	212.456460793814	10.8716619838567	0.0125	0.0122	0.0204	0.0072	0.0857	0.0163	0.0245	0.0218	0.0461	0.1064	0.1211	0.0104	0.0052	0.0673	0.0452	0.0133	0.0102	0.0039	0.0064	0.0167	0.0125	0.0452	0.1723	0.0158	0.0863	0.0108
6	rs9269910	32551350	0.44	6.31634069242377	0.6	2.89002716095457	202.656181946939	10.8995558399988	0.0167	0.0138	0.0204	0.0058	0.0864	0.0159	0.0201	0.022	0.0457	0.1075	0.1214	0.0123	0.0053	0.0675	0.0393	0.0127	0.0089	0.0039	0.0064	0.0179	0.0129	0.0403	0.1735	0.0158	0.0914	0.0114
6	rs9269911	32551382	0.45	6.11199935511609	0.6	2.89002716095457	202.313757452824	10.8441844062409	0.0169	0.0136	0.0204	0.0058	0.0865	0.0159	0.0199	0.0221	0.0457	0.1077	0.1214	0.0124	0.0053	0.0675	0.0391	0.0126	0.0089	0.0039	0.0064	0.0179	0.0129	0.0401	0.1736	0.0158	0.0918	0.0115
6	rs9270022	32553142	0.45	6.11199935511609	0.6	2.89002716095457	194.268545608132	13.0328610202918	0.0262	0.0169	0.0204	0.0027	0.0881	0.0149	0.0099	0.0226	0.0449	0.1102	0.1221	0.0165	0.0055	0.0679	0.0261	0.0109	0.0059	0.004	0.0065	0.0205	0.0138	0.0292	0.1761	0.016	0.1031	0.0131
6	rs113647600	32553626	0.45	6.11199935511609	0.59	3.03755784120824	193.28210801981	14.0478660634081	0.0288	0.0179	0.0204	0.0016	0.0886	0.0148	0.0074	0.0228	0.0447	0.1108	0.1223	0.0177	0.0056	0.0681	0.0224	0.0105	0.0053	0.004	0.0065	0.0212	0.0141	0.0261	0.1768	0.016	0.1062	0.0135
6	rs9270074	32554129	0.41	6.95129256323793	0.59	3.03755784120824	184.804012694689	17.9411841574501	0.0404	0.0164	0.0192	0.001	0.0751	0.0125	0.0027	0.0135	0.0442	0.0888	0.1277	0.0177	0.0274	0.1245	0.016	0.0052	0.0047	0.0033	0.0063	0.0139	0.0088	0.0202	0.1689	0.0157	0.1086	0.0136
6	rs9270090	32554386	0.41	6.95129256323793	0.59	3.03755784120824	175.787006016197	17.4571766184047	0.0405	0.0165	0.0192	0.001	0.0761	0.0125	0.0028	0.0135	0.0426	0.0891	0.1275	0.0181	0.0274	0.1249	0.0161	0.0052	0.0047	0.0033	0.0063	0.0141	0.0091	0.0201	0.1664	0.0157	0.1086	0.0137
6	rs9270227	32556699	0.44	6.31634069242377	0.6	2.89002716095457	74.0141412718736	12.0820345456924	0.0419	0.0176	0.0192	0.0012	0.0868	0.0147	0.0037	0.0157	0.0278	0.0931	0.1263	0.0197	0.0283	0.1298	0.0163	0.0059	0.0052	0.0038	0.0064	0.016	0.0123	0.0205	0.1436	0.0161	0.109	0.0142
6	rs9270493	32559110	0.46	5.91130597991478	0.6	2.89002716095457	31.0655924953582	8.08905321206844	0.0434	0.0189	0.0192	0.0014	0.0978	0.0169	0.0047	0.0181	0.0123	0.0972	0.1251	0.0213	0.0292	0.1347	0.0167	0.0067	0.0056	0.0043	0.0066	0.018	0.0155	0.0211	0.1198	0.0165	0.1096	0.0146
6	rs28366266	32559753	0.47	5.71425628198394	0.6	2.89002716095457	30.0528765297178	7.50617503013338	0.0438	0.0192	0.0192	0.0015	0.101	0.0174	0.005	0.0186	0.0079	0.0983	0.1249	0.0217	0.0294	0.136	0.0168	0.0069	0.0057	0.0044	0.0067	0.0185	0.0164	0.0212	0.113	0.0166	0.1103	0.0148
6	rs28366302	32560934	0.48	5.52084577728496	0.6	2.89002716095457	33.7988020364697	7.00504498116002	0.0446	0.0196	0.0191	0.0015	0.1052	0.0178	0.005	0.0188	0.0029	0.1003	0.1255	0.0224	0.0294	0.1372	0.0168	0.0072	0.0059	0.0045	0.0067	0.019	0.0171	0.0212	0.1055	0.0167	0.1107	0.0148
6	rs35372932	32564985	0.5	5.14492334408308	0.6	2.89002716095457	27.5342764262118	9.04399617719292	0.0458	0.0208	0.0188	0.0015	0.1136	0.0186	0.005	0.0194	0.0029	0.1039	0.1319	0.0236	0.0292	0.1394	0.0169	0.0077	0.0061	0.0046	0.0068	0.02	0.0185	0.0212	0.0758	0.017	0.1114	0.0147
6	rs28366353	32565004	0.5	5.14492334408308	0.6	2.89002716095457	27.3389243222154	8.87221557859822	0.0458	0.0208	0.0188	0.0015	0.1136	0.0186	0.0051	0.0194	0.0029	0.104	0.1319	0.0236	0.0292	0.1394	0.0169	0.0077	0.0061	0.0045	0.0068	0.02	0.0185	0.0212	0.0756	0.017	0.1115	0.0147
6	rs112333652	32565973	0.5	5.14492334408308	0.6	2.89002716095457	26.9189012134146	8.70857714802001	0.0457	0.0208	0.0186	0.0015	0.114	0.0187	0.0051	0.0196	0.0029	0.1039	0.1316	0.0236	0.0291	0.1394	0.0169	0.0076	0.0061	0.0046	0.0068	0.0201	0.0186	0.0212	0.0758	0.0171	0.1114	0.0146
6	rs28383172	32565979	0.5	5.14492334408308	0.6	2.89002716095457	26.9072749504687	8.66115139191746	0.0457	0.0208	0.0186	0.0015	0.114	0.0187	0.0051	0.0196	0.0029	0.1039	0.1315	0.0236	0.0291	0.1394	0.0169	0.0076	0.0061	0.0046	0.0068	0.0201	0.0186	0.0212	0.0758	0.0171	0.1114	0.0146
6	rs9270908	32572148	0.51	4.96240134155988	0.6	2.89002716095457	23.6561863020954	7.9311041150516	0.0447	0.0212	0.0173	0.0015	0.116	0.0188	0.0053	0.0205	0.0029	0.104	0.1295	0.0239	0.0282	0.1393	0.017	0.0074	0.0062	0.0047	0.0068	0.0205	0.0204	0.0213	0.0768	0.0171	0.1106	0.014
6	rs2647073	32574014	0.51	4.96240134155988	0.61	2.74666488726024	22.4547698886464	7.56053687808257	0.0442	0.0214	0.0166	0.0014	0.1169	0.0189	0.0054	0.021	0.0028	0.1041	0.1284	0.024	0.0277	0.1392	0.017	0.0072	0.0063	0.0047	0.0068	0.0207	0.0213	0.0213	0.0772	0.0171	0.1103	0.0136
6	rs9270986	32574060	0.51	4.96240134155988	0.61	2.74666488726024	22.4063502771612	7.56114553354021	0.0442	0.0214	0.0166	0.0014	0.117	0.0189	0.0054	0.021	0.0028	0.1041	0.1284	0.024	0.0277	0.1392	0.017	0.0072	0.0063	0.0047	0.0068	0.0207	0.0213	0.0213	0.0772	0.0172	0.1102	0.0136
6	rs615672	32574171	0.51	4.96240134155988	0.61	2.74666488726024	22.2361338279732	7.5455242665267	0.0442	0.0215	0.0165	0.0014	0.117	0.0189	0.0054	0.021	0.0028	0.1041	0.1284	0.024	0.0276	0.1393	0.017	0.0072	0.0063	0.0047	0.0067	0.0207	0.0214	0.0213	0.0771	0.0171	0.1103	0.0136
6	rs147947406	32574398	0.51	4.96240134155988	0.61	2.74666488726024	22.0602794691218	7.54775576263227	0.0441	0.0217	0.0163	0.0014	0.1172	0.0189	0.0054	0.0211	0.0028	0.1041	0.1282	0.024	0.0275	0.1393	0.017	0.0072	0.0063	0.0047	0.0067	0.0208	0.0215	0.0213	0.0772	0.0171	0.1102	0.0136
6	rs617058	32574479	0.51	4.96240134155988	0.61	2.74666488726024	21.9957272616956	7.53315029412174	0.0441	0.0218	0.0163	0.0014	0.1172	0.0189	0.0054	0.0211	0.0028	0.1041	0.1281	0.024	0.0275	0.1393	0.017	0.0072	0.0063	0.0047	0.0067	0.0208	0.0215	0.0213	0.0772	0.0171	0.1102	0.0136
6	rs2858867	32575325	0.51	4.96240134155988	0.62	2.60745635950002	21.6442417589319	7.34059358204	0.0438	0.0219	0.016	0.0014	0.1177	0.0189	0.0054	0.0212	0.0027	0.1041	0.1276	0.0241	0.0273	0.1393	0.017	0.0071	0.0063	0.0047	0.0067	0.0209	0.022	0.0213	0.0774	0.0171	0.11	0.0134
6	rs3021304	32575658	0.51	4.96240134155988	0.62	2.60745635950002	21.3861683535296	7.27984698548322	0.0437	0.0219	0.0158	0.0014	0.1179	0.0189	0.0055	0.0213	0.0027	0.1041	0.1274	0.0241	0.0272	0.1393	0.017	0.0071	0.0063	0.0047	0.0067	0.021	0.0221	0.0213	0.0775	0.0171	0.11	0.0134
6	rs9271117	32576795	0.51	4.96240134155988	0.62	2.60745635950002	20.6881976269778	7.07535320419733	0.0434	0.022	0.0154	0.0014	0.1185	0.019	0.0055	0.0215	0.0026	0.1041	0.1267	0.0242	0.027	0.1394	0.017	0.0072	0.0063	0.0048	0.0067	0.0212	0.0225	0.0213	0.0778	0.0172	0.1098	0.0132
6	rs660895	32577380	0.52	4.78349835636509	0.62	2.60745635950002	20.4623756546524	7.03090054258399	0.0433	0.0221	0.0153	0.0014	0.1187	0.019	0.0055	0.0216	0.0026	0.1041	0.1265	0.0242	0.0269	0.1393	0.017	0.0073	0.0063	0.0048	0.0068	0.0212	0.0226	0.0213	0.0778	0.0172	0.1097	0.0132
6	rs532965	32577973	0.52	4.78349835636509	0.62	2.60745635950002	20.2497805980788	7.01009444203456	0.0432	0.0221	0.0151	0.0014	0.119	0.019	0.0055	0.0217	0.0026	0.1041	0.1262	0.0242	0.0267	0.1393	0.017	0.0073	0.0063	0.0048	0.0068	0.0213	0.0227	0.0213	0.0779	0.0172	0.1096	0.0132
6	rs674313	32578082	0.52	4.78349835636509	0.62	2.60745635950002	20.2032299182198	7.00039967202848	0.0431	0.0221	0.015	0.0014	0.119	0.019	0.0055	0.0217	0.0026	0.1041	0.1262	0.0242	0.0267	0.1393	0.017	0.0073	0.0063	0.0048	0.0068	0.0213	0.0227	0.0213	0.0779	0.0172	0.1096	0.0132
6	rs502771	32578970	0.52	4.78349835636509	0.62	2.60745635950002	19.5576663521144	6.83571467147219	0.0428	0.0223	0.0146	0.0014	0.1197	0.0191	0.0056	0.022	0.0026	0.1042	0.1255	0.0243	0.0264	0.1393	0.017	0.0074	0.0063	0.0048	0.0068	0.0215	0.023	0.0213	0.0782	0.0172	0.1093	0.0132
6	rs502055	32579003	0.52	4.78349835636509	0.62	2.60745635950002	19.5398214806603	6.83268963383632	0.0428	0.0223	0.0146	0.0014	0.1197	0.0191	0.0056	0.022	0.0026	0.1041	0.1255	0.0243	0.0264	0.1393	0.017	0.0074	0.0064	0.0048	0.0068	0.0215	0.023	0.0213	0.0782	0.0172	0.1094	0.0132
6	rs9271209	32579035	0.52	4.78349835636509	0.62	2.60745635950002	19.5297041358897	6.82462327120144	0.0428	0.0223	0.0145	0.0014	0.1197	0.0191	0.0056	0.022	0.0026	0.1041	0.1255	0.0243	0.0264	0.1393	0.017	0.0074	0.0064	0.0048	0.0068	0.0215	0.023	0.0213	0.0782	0.0172	0.1094	0.0132
6	rs4530903	32581889	0.52	4.78349835636509	0.62	2.60745635950002	18.3034187185565	6.51030493441312	0.0422	0.0225	0.0136	0.0014	0.121	0.0192	0.0057	0.0225	0.0026	0.1041	0.1242	0.0244	0.0258	0.1393	0.017	0.0075	0.0064	0.0048	0.0068	0.0218	0.0237	0.0214	0.0787	0.0172	0.1089	0.0131
6	rs521539	32581973	0.52	4.78349835636509	0.62	2.60745635950002	18.2147650669072	6.55655801477291	0.0421	0.0225	0.0135	0.0014	0.1212	0.0192	0.0057	0.0225	0.0026	0.1041	0.124	0.0244	0.0257	0.1393	0.017	0.0075	0.0064	0.0048	0.0068	0.0218	0.0237	0.0214	0.0787	0.0172	0.1089	0.0131
6	rs642093	32582075	0.52	4.78349835636509	0.62	2.60745635950002	18.0835269896596	6.50970177162187	0.042	0.0225	0.0134	0.0014	0.1213	0.0192	0.0057	0.0226	0.0026	0.1041	0.1239	0.0244	0.0256	0.1393	0.017	0.0076	0.0064	0.0048	0.0068	0.0219	0.0238	0.0214	0.0788	0.0172	0.1089	0.0131
6	rs5004277	32582354	0.52	4.78349835636509	0.62	2.60745635950002	17.6840045702444	6.31045517217471	0.0418	0.0226	0.0131	0.0014	0.1217	0.0193	0.0057	0.0227	0.0026	0.1041	0.1233	0.0245	0.0254	0.1393	0.017	0.0076	0.0064	0.0048	0.0068	0.022	0.024	0.0217	0.0789	0.0173	0.1088	0.0131
6	rs3104413	32582650	0.52	4.78349835636509	0.63	2.47238598337832	17.3146282556523	6.21940347345029	0.0416	0.0226	0.0128	0.0014	0.1222	0.0193	0.0057	0.0229	0.0026	0.1041	0.1229	0.0245	0.0252	0.1393	0.017	0.0076	0.0064	0.0048	0.0068	0.0221	0.0242	0.0217	0.0791	0.0173	0.1088	0.0131
6	rs113979555	32583188	0.53	4.60820871478396	0.63	2.47238598337832	16.6478155729132	5.97436931848365	0.0412	0.0227	0.0121	0.0014	0.1231	0.0194	0.0057	0.0232	0.0025	0.104	0.1221	0.0246	0.0248	0.1393	0.017	0.0077	0.0064	0.0049	0.0068	0.0222	0.0246	0.0217	0.0793	0.0173	0.1088	0.013
6	rs77015620	32583783	0.53	4.60820871478396	0.63	2.47238598337832	15.9616118159392	5.72563180193295	0.0407	0.0228	0.0115	0.0014	0.124	0.0195	0.0058	0.0235	0.0025	0.1039	0.1212	0.0247	0.0243	0.1393	0.017	0.0078	0.0064	0.0049	0.0068	0.0224	0.025	0.0216	0.0796	0.0173	0.1088	0.0129
6	rs114609017	32585632	0.53	4.60820871478396	0.63	2.47238598337832	14.9672527747606	5.44685699661413	0.04	0.0231	0.0105	0.0014	0.1254	0.0196	0.0059	0.024	0.0025	0.1037	0.1199	0.0248	0.0236	0.1392	0.0171	0.008	0.0064	0.0049	0.0068	0.0228	0.0257	0.0216	0.0801	0.0173	0.1088	0.0129
6	rs28383254	32585638	0.53	4.60820871478396	0.63	2.47238598337832	14.9670751606699	5.44785012227097	0.04	0.0231	0.0105	0.0014	0.1254	0.0196	0.0059	0.024	0.0025	0.1037	0.1199	0.0248	0.0236	0.1392	0.0171	0.008	0.0064	0.0049	0.0068	0.0228	0.0257	0.0216	0.0801	0.0173	0.1088	0.0129
6	rs28383271	32586134	0.53	4.60820871478396	0.63	2.47238598337832	14.9146920707763	5.43355038274773	0.04	0.0231	0.0104	0.0014	0.1255	0.0196	0.0059	0.024	0.0025	0.1037	0.1198	0.0248	0.0235	0.1392	0.0171	0.008	0.0064	0.0049	0.0068	0.0228	0.0257	0.0216	0.0801	0.0173	0.1088	0.0129
6	rs9271367	32586908	0.53	4.60820871478396	0.63	2.47238598337832	14.804152067872	5.40873095231638	0.0399	0.0232	0.0103	0.0014	0.1256	0.0197	0.0059	0.024	0.0025	0.1037	0.1198	0.0248	0.0235	0.1392	0.0171	0.008	0.0064	0.005	0.0068	0.0228	0.0258	0.0215	0.0802	0.0173	0.1086	0.0129
6	rs9271414	32587782	0.53	4.60820871478396	0.63	2.47238598337832	14.7162299401501	5.4023785113067	0.0398	0.0233	0.0102	0.0014	0.1258	0.0197	0.0059	0.0241	0.0025	0.1036	0.1196	0.0249	0.0234	0.1392	0.0171	0.008	0.0064	0.005	0.0068	0.0229	0.0258	0.0215	0.0803	0.0173	0.1086	0.0128
6	rs9271425	32587923	0.53	4.60820871478396	0.63	2.47238598337832	14.6813300655272	5.39205695837932	0.0398	0.0233	0.0103	0.0014	0.1258	0.0197	0.0059	0.0241	0.0025	0.1036	0.1196	0.0249	0.0234	0.1392	0.0171	0.008	0.0064	0.005	0.0068	0.0229	0.0258	0.0215	0.0803	0.0173	0.1086	0.0128
6	rs9271489	32589051	0.53	4.60820871478396	0.63	2.47238598337832	14.5984684366795	5.38193529994886	0.0398	0.0233	0.0102	0.0014	0.1259	0.0197	0.0059	0.0241	0.0025	0.1036	0.1194	0.0249	0.0232	0.1392	0.017	0.008	0.0064	0.005	0.0068	0.0229	0.0259	0.0215	0.0804	0.0173	0.1086	0.0128
6	rs34645399	32589169	0.53	4.60820871478396	0.63	2.47238598337832	14.5894427169726	5.34582626040659	0.0398	0.0233	0.0102	0.0014	0.126	0.0197	0.0059	0.0241	0.0025	0.1036	0.1194	0.0249	0.0232	0.1392	0.017	0.008	0.0064	0.005	0.0068	0.0229	0.0259	0.0215	0.0804	0.0173	0.1086	0.0128
6	rs114493852	32589327	0.53	4.60820871478396	0.63	2.47238598337832	14.576524946721	5.34761145230938	0.0397	0.0234	0.0101	0.0014	0.126	0.0197	0.0059	0.0241	0.0024	0.1036	0.1194	0.0249	0.0232	0.1392	0.017	0.008	0.0064	0.005	0.0068	0.0229	0.0259	0.0215	0.0804	0.0173	0.1087	0.0128
6	rs80192719	32589815	0.53	4.60820871478396	0.63	2.47238598337832	14.5275231969186	5.33908259806067	0.0397	0.0234	0.0101	0.0014	0.126	0.0197	0.0059	0.0242	0.0024	0.1036	0.1193	0.0249	0.0232	0.1392	0.017	0.008	0.0064	0.005	0.0068	0.0229	0.026	0.0215	0.0805	0.0173	0.1086	0.0128
6	rs9271541	32590070	0.53	4.60820871478396	0.63	2.47238598337832	14.4974617051895	5.34701638347058	0.0397	0.0234	0.01	0.0014	0.1261	0.0197	0.0059	0.0242	0.0024	0.1036	0.1192	0.0249	0.0231	0.1392	0.017	0.008	0.0064	0.005	0.0068	0.023	0.026	0.0215	0.0805	0.0173	0.1086	0.0128
6	rs17533090	32590722	0.53	4.60820871478396	0.63	2.47238598337832	14.2438916330423	5.27207696449643	0.0395	0.0234	0.0098	0.0014	0.1265	0.0198	0.0059	0.0243	0.0024	0.1036	0.1188	0.0249	0.023	0.1391	0.0171	0.0081	0.0064	0.005	0.0068	0.0231	0.0262	0.0215	0.0806	0.0173	0.1086	0.0128
6	rs17533167	32590844	0.53	4.60820871478396	0.63	2.47238598337832	14.041823974885	5.2174091222231	0.0393	0.0234	0.0095	0.0014	0.1268	0.0198	0.006	0.0244	0.0025	0.1035	0.1185	0.0249	0.0228	0.1391	0.0171	0.0081	0.0065	0.0051	0.0068	0.0231	0.0263	0.0215	0.0807	0.0173	0.1086	0.0128
6	rs9271588	32590953	0.54	4.43652645973169	0.63	2.47238598337832	13.8268369048761	5.15684921225592	0.0392	0.0235	0.0093	0.0014	0.1271	0.0198	0.006	0.0245	0.0024	0.1035	0.1181	0.025	0.0227	0.1391	0.0171	0.0081	0.0065	0.0051	0.0068	0.0232	0.0265	0.0215	0.0809	0.0173	0.1086	0.0127
6	rs34224986	32591812	0.54	4.43652645973169	0.63	2.47238598337832	12.4454482137937	4.69500186701054	0.0379	0.0237	0.0075	0.0013	0.1296	0.02	0.0062	0.0253	0.0024	0.1033	0.1154	0.0252	0.0214	0.1389	0.0174	0.0085	0.0065	0.0053	0.0068	0.0238	0.0276	0.0217	0.0816	0.0173	0.1084	0.0125
6	rs34411532	32592294	0.54	4.43652645973169	0.63	2.47238598337832	12.4729270923178	4.66751512417455	0.0378	0.0237	0.0074	0.0013	0.1298	0.02	0.0062	0.0254	0.0024	0.1033	0.1152	0.0252	0.0213	0.1389	0.0174	0.0085	0.0065	0.0053	0.0068	0.0239	0.0277	0.0217	0.0816	0.0173	0.1084	0.0125
6	rs9271683	32592950	0.54	4.43652645973169	0.63	2.47238598337832	12.5462503516139	4.59689521077997	0.0376	0.0238	0.0073	0.0013	0.13	0.02	0.0062	0.0254	0.0024	0.1034	0.115	0.0252	0.0212	0.1389	0.0174	0.0086	0.0065	0.0054	0.0068	0.0239	0.0277	0.0217	0.0817	0.0172	0.1084	0.0125
6	rs9271709	32593392	0.54	4.43652645973169	0.63	2.47238598337832	12.4375001201626	4.55339020905302	0.0376	0.0238	0.0072	0.0013	0.1301	0.0201	0.0062	0.0254	0.0024	0.1034	0.1148	0.0252	0.0212	0.1389	0.0174	0.0086	0.0065	0.0054	0.0068	0.0239	0.0278	0.0217	0.0818	0.0172	0.1084	0.0125
6	rs9271720	32593507	0.54	4.43652645973169	0.63	2.47238598337832	12.3905189812178	4.55123543872031	0.0376	0.0238	0.0072	0.0013	0.1301	0.0201	0.0062	0.0254	0.0024	0.1034	0.1148	0.0252	0.0212	0.1389	0.0174	0.0086	0.0065	0.0054	0.0068	0.024	0.0278	0.0217	0.0818	0.0172	0.1084	0.0125
6	rs9271771	32594274	0.54	4.43652645973169	0.63	2.47238598337832	12.0119067134162	4.48565331176516	0.0376	0.0238	0.007	0.0013	0.1304	0.0201	0.0062	0.0254	0.0024	0.1034	0.1147	0.0253	0.021	0.1389	0.0174	0.0086	0.0065	0.0054	0.0068	0.0241	0.028	0.0214	0.0819	0.0172	0.1084	0.0125
6	rs9271824	32594916	0.54	4.43652645973169	0.64	2.34143715968837	11.7198590205984	4.44595104893825	0.0376	0.0238	0.0069	0.0013	0.1305	0.0201	0.0063	0.0254	0.0025	0.1033	0.1146	0.0253	0.0209	0.1389	0.0175	0.0087	0.0065	0.0054	0.0068	0.0241	0.028	0.0214	0.0819	0.0173	0.1085	0.0125
6	rs3129768	32595083	0.54	4.43652645973169	0.64	2.34143715968837	11.6319416854276	4.47019918843104	0.0376	0.0238	0.0069	0.0014	0.1306	0.0202	0.0063	0.0255	0.0025	0.1034	0.1146	0.0253	0.0208	0.1387	0.0175	0.0087	0.0065	0.0055	0.0068	0.0241	0.028	0.0214	0.0819	0.0173	0.1085	0.0125
6	rs9271894	32595874	0.54	4.43652645973169	0.64	2.34143715968837	11.5011210350389	4.43969525176361	0.0375	0.0238	0.0067	0.0014	0.1307	0.0202	0.0063	0.0255	0.0025	0.1033	0.1145	0.0253	0.0205	0.1386	0.0175	0.0087	0.0065	0.0055	0.0068	0.0242	0.0281	0.0214	0.082	0.0173	0.1084	0.0125
6	rs115864242	32596393	0.54	4.43652645973169	0.64	2.34143715968837	11.4871310422609	4.43793594139689	0.0375	0.0238	0.0066	0.0014	0.1308	0.0202	0.0063	0.0256	0.0025	0.1033	0.1145	0.0254	0.0204	0.1385	0.0175	0.0088	0.0065	0.0055	0.0068	0.0242	0.0282	0.0214	0.0821	0.0173	0.1084	0.0125
6	rs116106319	32597110	0.55	4.26844533301095	0.64	2.34143715968837	11.4286421291265	4.38987080850587	0.0375	0.0238	0.0064	0.0014	0.131	0.0202	0.0063	0.0256	0.0025	0.1032	0.1144	0.0254	0.0202	0.1384	0.0175	0.0088	0.0065	0.0055	0.0069	0.0242	0.0282	0.0214	0.0822	0.0173	0.1084	0.0125
6	rs114308959	32599445	0.55	4.26844533301095	0.64	2.34143715968837	11.1405025036702	4.24633340469724	0.0375	0.0238	0.006	0.0014	0.1316	0.0203	0.0063	0.0258	0.0025	0.1029	0.1142	0.0255	0.0196	0.1381	0.0175	0.0089	0.0065	0.0056	0.0069	0.0244	0.0285	0.0214	0.0825	0.0174	0.1084	0.0123
6	rs9272105	32599999	0.55	4.26844533301095	0.64	2.34143715968837	11.0648437094333	4.20642681266868	0.0375	0.0238	0.0059	0.0014	0.1317	0.0203	0.0063	0.0259	0.0025	0.1029	0.1142	0.0255	0.0195	0.1381	0.0175	0.0089	0.0065	0.0056	0.0069	0.0245	0.0286	0.0214	0.0826	0.0174	0.1084	0.0123
6	rs115214276	32600032	0.55	4.26844533301095	0.64	2.34143715968837	11.0655218823454	4.2077889391939	0.0375	0.0238	0.0059	0.0014	0.1317	0.0203	0.0063	0.0259	0.0024	0.1029	0.1142	0.0255	0.0195	0.1381	0.0175	0.0089	0.0065	0.0056	0.007	0.0245	0.0286	0.0214	0.0826	0.0174	0.1084	0.0123
6	rs35242582	32600057	0.55	4.26844533301095	0.64	2.34143715968837	11.0612834151873	4.20409182750157	0.0375	0.0238	0.0058	0.0014	0.1317	0.0203	0.0063	0.0259	0.0024	0.1029	0.1142	0.0255	0.0195	0.1381	0.0175	0.0089	0.0065	0.0056	0.007	0.0245	0.0285	0.0214	0.0826	0.0174	0.1084	0.0123
6	rs114088880	32600279	0.55	4.26844533301095	0.64	2.34143715968837	11.0121369895806	4.15547199451422	0.0375	0.0238	0.0058	0.0014	0.1318	0.0204	0.0064	0.0259	0.0024	0.1028	0.1142	0.0256	0.0192	0.1378	0.0176	0.0089	0.0065	0.0056	0.007	0.0245	0.0285	0.0214	0.0827	0.0174	0.1084	0.0123
6	rs9272116	32600404	0.55	4.26844533301095	0.64	2.34143715968837	10.8715103081071	4.10554253230147	0.0375	0.0238	0.0058	0.0014	0.1319	0.0205	0.0065	0.0259	0.0024	0.1027	0.1142	0.0256	0.019	0.1376	0.0176	0.0089	0.0065	0.0055	0.007	0.0245	0.0286	0.0214	0.0828	0.0174	0.1084	0.0122
6	rs9272215	32602105	0.55	4.26844533301095	0.64	2.34143715968837	9.93336784733502	3.71965884848866	0.0376	0.0239	0.0054	0.0015	0.1325	0.0212	0.0074	0.0261	0.0024	0.1027	0.1141	0.0262	0.0166	0.1357	0.0176	0.0092	0.0068	0.0056	0.0069	0.0247	0.0289	0.0214	0.0835	0.0174	0.1085	0.0122
6	rs9272219	32602269	0.55	4.26844533301095	0.64	2.34143715968837	10.0211503934106	3.68734214070559	0.0376	0.0239	0.0054	0.0015	0.1327	0.0212	0.0074	0.0261	0.0024	0.1027	0.1141	0.0262	0.0166	0.1357	0.0176	0.0092	0.0068	0.0053	0.0069	0.0248	0.0289	0.0214	0.0836	0.0173	0.1086	0.0122
6	rs9272226	32602396	0.55	4.26844533301095	0.64	2.34143715968837	9.9591721711471	3.68349668630953	0.0376	0.0239	0.0052	0.0015	0.1329	0.0213	0.0074	0.0262	0.0024	0.1027	0.1141	0.0262	0.0164	0.1356	0.0174	0.0092	0.0068	0.0053	0.0069	0.0249	0.029	0.0213	0.0836	0.0173	0.1086	0.0121
6	rs17211510	32602430	0.55	4.26844533301095	0.64	2.34143715968837	9.94385463764366	3.70003482315864	0.0376	0.0239	0.0052	0.0015	0.1329	0.0213	0.0074	0.0262	0.0024	0.1027	0.1141	0.0262	0.0163	0.1356	0.0174	0.0092	0.0068	0.0053	0.0069	0.0249	0.0291	0.0213	0.0837	0.0173	0.1086	0.0121
6	rs9405117	32602751	0.55	4.26844533301095	0.65	2.21459220717222	9.7429501239312	3.6446789493368	0.0376	0.0239	0.0049	0.0016	0.1332	0.0213	0.0075	0.0263	0.0024	0.1027	0.114	0.0263	0.016	0.1355	0.0173	0.0092	0.0068	0.0053	0.0068	0.025	0.0292	0.0213	0.0838	0.0173	0.1086	0.0119
6	rs2040406	32603007	0.55	4.26844533301095	0.65	2.21459220717222	9.6869135735073	3.62797248539075	0.0376	0.0239	0.0048	0.0016	0.1333	0.0213	0.0075	0.0264	0.0024	0.1026	0.114	0.0263	0.016	0.1355	0.0173	0.0092	0.0068	0.0053	0.0068	0.025	0.0292	0.0213	0.0839	0.0173	0.1086	0.0119
6	rs73405471	32603374	0.55	4.26844533301095	0.65	2.21459220717222	7.46516325531636	4.05217521125938	0.0375	0.0236	0.0047	0.0016	0.1334	0.0213	0.0075	0.0263	0.0056	0.1016	0.1139	0.0263	0.0158	0.1354	0.0172	0.0092	0.0067	0.0055	0.0068	0.025	0.0284	0.0214	0.0833	0.0173	0.1086	0.0119
6	rs9272276	32603634	0.55	4.26844533301095	0.65	2.21459220717222	7.12546442827453	4.29172984974338	0.0375	0.0234	0.0046	0.0016	0.1335	0.0213	0.0076	0.0263	0.0077	0.1008	0.1139	0.0263	0.0157	0.1352	0.0172	0.0092	0.0067	0.0055	0.0067	0.025	0.0279	0.0214	0.0829	0.0173	0.1086	0.0119
6	rs62404085	32604384	0.55	4.26844533301095	0.65	2.21459220717222	8.68605904680291	4.94393782360842	0.0375	0.0234	0.0043	0.0016	0.1338	0.0214	0.0076	0.0262	0.0112	0.0993	0.1139	0.0264	0.0155	0.1349	0.0172	0.0093	0.0066	0.0055	0.0067	0.025	0.0263	0.0215	0.083	0.0173	0.1085	0.0118
6	Affx-28494399	32605309	0.55	4.26844533301095	0.65	2.21459220717222	14.4896825476787	6.51332080196184	0.0375	0.0234	0.0042	0.0017	0.1341	0.0214	0.0076	0.0261	0.0155	0.0974	0.1138	0.0264	0.015	0.1346	0.0171	0.0093	0.0065	0.0055	0.0066	0.0251	0.0244	0.0215	0.083	0.0174	0.1086	0.0118
6	rs28383346	32605326	0.55	4.26844533301095	0.65	2.21459220717222	14.6675151233705	6.63060604542196	0.0375	0.0234	0.0041	0.0017	0.1341	0.0214	0.0076	0.0261	0.0156	0.0974	0.1138	0.0264	0.015	0.1346	0.0171	0.0093	0.0065	0.0055	0.0066	0.0251	0.0244	0.0215	0.083	0.0174	0.1085	0.0118
6	rs9272449	32605451	0.55	4.26844533301095	0.65	2.21459220717222	15.7521225314014	6.77180321344268	0.0375	0.0234	0.0042	0.0017	0.1342	0.0214	0.0076	0.0261	0.0162	0.0971	0.1138	0.0264	0.0149	0.1346	0.0171	0.0093	0.0065	0.0055	0.0066	0.0251	0.0241	0.0215	0.083	0.0174	0.1086	0.0118
6	rs111541957	32605699	0.55	4.26844533301095	0.65	2.21459220717222	15.8972922581821	6.81413788063941	0.0376	0.0234	0.0042	0.0017	0.1343	0.0223	0.008	0.026	0.016	0.0966	0.1138	0.0264	0.0153	0.1345	0.0171	0.0092	0.0064	0.0056	0.0066	0.0251	0.023	0.0215	0.0831	0.0174	0.1087	0.012
6	rs2187668	32605884	0.55	4.26844533301095	0.65	2.21459220717222	15.5912373839009	6.52257001882429	0.0377	0.0234	0.0042	0.0017	0.1344	0.0223	0.008	0.026	0.0159	0.0967	0.1137	0.0264	0.0153	0.1344	0.0171	0.0092	0.0064	0.0056	0.0066	0.0251	0.023	0.0215	0.0831	0.0174	0.1087	0.012
6	rs28630828	32606394	0.55	4.26844533301095	0.65	2.21459220717222	14.5434417365808	5.45599424809391	0.0377	0.0234	0.0041	0.0017	0.1346	0.0223	0.008	0.0261	0.0154	0.0968	0.1136	0.0264	0.0153	0.1342	0.0171	0.0093	0.0065	0.0056	0.0067	0.0253	0.023	0.0215	0.0832	0.0174	0.1088	0.012
6	rs9272559	32607124	0.55	4.26844533301095	0.65	2.21459220717222	13.2679024715383	5.30458075713986	0.0377	0.0234	0.0041	0.0017	0.1349	0.0224	0.008	0.0261	0.0147	0.097	0.1136	0.0264	0.0153	0.1339	0.0171	0.0093	0.0065	0.0055	0.0066	0.0254	0.0231	0.0215	0.0833	0.0174	0.1089	0.0119
6	rs9272630	32608150	0.55	4.26844533301095	0.65	2.21459220717222	11.6575874105425	5.09140197158968	0.0377	0.0234	0.0041	0.0017	0.1352	0.0225	0.008	0.0262	0.0136	0.0975	0.1137	0.0265	0.0152	0.1335	0.017	0.0094	0.0064	0.0055	0.0067	0.0256	0.0232	0.0215	0.0834	0.0175	0.1091	0.0119
6	rs28383438	32609038	0.55	4.26844533301095	0.65	2.21459220717222	10.2700649875775	4.91692938749611	0.0377	0.0234	0.0041	0.0017	0.1355	0.0226	0.008	0.0262	0.0124	0.098	0.1138	0.0265	0.0152	0.1332	0.017	0.0094	0.0064	0.0055	0.0067	0.0258	0.0233	0.0215	0.0835	0.0175	0.1093	0.0119
6	rs28383456	32609453	0.55	4.26844533301095	0.65	2.21459220717222	9.67133967120887	4.78324258304927	0.0376	0.0234	0.0041	0.0016	0.1357	0.0227	0.008	0.0263	0.0118	0.0983	0.1138	0.0265	0.0151	0.133	0.0169	0.0094	0.0064	0.0055	0.0067	0.0259	0.0234	0.0214	0.0835	0.0175	0.1094	0.0119
6	rs35344500	32609525	0.55	4.26844533301095	0.65	2.21459220717222	9.53732493303411	4.77301646846701	0.0376	0.0234	0.0041	0.0016	0.1357	0.0227	0.0079	0.0263	0.0117	0.0984	0.1138	0.0265	0.0152	0.133	0.0169	0.0094	0.0064	0.0055	0.0067	0.0259	0.0232	0.0214	0.0835	0.0176	0.1095	0.0119
6	rs1048134	32609789	0.56	4.10395875627683	0.66	2.09183227901872	9.07047115435465	4.68557637615753	0.0375	0.0234	0.0041	0.0016	0.1359	0.0227	0.0079	0.0264	0.0112	0.0986	0.1139	0.0265	0.0152	0.1329	0.0169	0.0095	0.0064	0.0054	0.0067	0.026	0.0233	0.0214	0.0836	0.0176	0.1097	0.0119
6	rs9273011	32611611	0.56	4.10395875627683	0.66	2.09183227901872	7.57620242014501	4.24633340469724	0.0373	0.0234	0.004	0.0016	0.1366	0.0228	0.0082	0.0265	0.0088	0.0997	0.114	0.0266	0.0151	0.1323	0.0166	0.0096	0.0063	0.0054	0.0068	0.0264	0.0235	0.0214	0.0838	0.0175	0.1101	0.0119
6	rs9273088	32612488	0.56	4.10395875627683	0.66	2.09183227901872	7.43757330766158	4.18930620084809	0.0372	0.0234	0.0038	0.0017	0.1368	0.0229	0.0081	0.0266	0.0083	0.0998	0.1141	0.0267	0.015	0.1323	0.0166	0.0096	0.0063	0.0054	0.0068	0.0264	0.0235	0.0214	0.0839	0.0174	0.1102	0.0119
6	rs9273215	32613712	0.56	4.10395875627683	0.66	2.09183227901872	7.33810666358695	4.1076785043306	0.0372	0.0234	0.0039	0.0017	0.137	0.0229	0.0081	0.0266	0.0078	0.1001	0.1142	0.0267	0.015	0.1322	0.0166	0.0096	0.0063	0.0054	0.0068	0.0265	0.0236	0.0214	0.0839	0.0174	0.1104	0.0119
6	rs28375404	32614917	0.56	4.10395875627683	0.66	2.09183227901872	7.27749054704517	4.00816981215018	0.0371	0.0234	0.0039	0.0017	0.1371	0.0229	0.008	0.0266	0.0072	0.1003	0.1142	0.0267	0.015	0.1321	0.0166	0.0097	0.0063	0.0053	0.0068	0.0266	0.0236	0.0214	0.0839	0.0174	0.1105	0.0119
6	rs17612576	32615458	0.56	4.10395875627683	0.66	2.09183227901872	7.26901874498053	3.98279421848622	0.0371	0.0234	0.0039	0.0017	0.1372	0.023	0.008	0.0266	0.0069	0.1004	0.1142	0.0267	0.015	0.1321	0.0165	0.0097	0.0062	0.0053	0.0068	0.0266	0.0236	0.0214	0.0839	0.0174	0.1105	0.0119
6	rs17843606	32620399	0.56	4.10395875627683	0.66	2.09183227901872	7.76951545885964	3.61338433370062	0.0369	0.0236	0.004	0.0017	0.1378	0.0231	0.0078	0.0267	0.0047	0.1013	0.1144	0.0267	0.015	0.1316	0.0165	0.0099	0.0062	0.0053	0.0067	0.027	0.0238	0.0213	0.084	0.0174	0.111	0.0119
6	rs17843619	32620775	0.56	4.10395875627683	0.66	2.09183227901872	7.87426230320704	3.58633441054091	0.0369	0.0236	0.004	0.0017	0.1378	0.0231	0.0078	0.0267	0.0045	0.1014	0.1144	0.0267	0.015	0.1315	0.0165	0.0099	0.0062	0.0053	0.0067	0.027	0.0238	0.0213	0.084	0.0173	0.1111	0.0119
6	rs3021302	32623150	0.57	3.94305981060615	0.66	2.09183227901872	8.68329777365392	3.38915330698946	0.0368	0.0236	0.004	0.0017	0.1381	0.0231	0.0077	0.0267	0.0031	0.1019	0.1146	0.0267	0.015	0.1313	0.0165	0.01	0.0062	0.0052	0.0067	0.0272	0.0239	0.0213	0.084	0.0174	0.1114	0.0119
6	rs9273339	32623430	0.57	3.94305981060615	0.66	2.09183227901872	8.70555506937145	3.38800903029948	0.0368	0.0236	0.004	0.0017	0.1381	0.0231	0.0076	0.0267	0.0031	0.1019	0.1146	0.0267	0.015	0.1313	0.0164	0.01	0.0062	0.0052	0.0067	0.0272	0.0239	0.0213	0.0841	0.0173	0.1114	0.0119
6	rs7744001	32626086	0.57	3.94305981060615	0.66	2.09183227901872	8.81520931546627	3.20733028263068	0.0367	0.0237	0.004	0.0018	0.1386	0.0231	0.0074	0.0268	0.0027	0.1022	0.1147	0.0267	0.0149	0.1305	0.0165	0.0101	0.0062	0.0052	0.0066	0.0273	0.0237	0.0213	0.0841	0.0174	0.1119	0.0119
6	rs28584179	32626119	0.57	3.94305981060615	0.66	2.09183227901872	8.80967166401013	3.21036487828262	0.0367	0.0237	0.004	0.0018	0.1387	0.0231	0.0074	0.0269	0.0027	0.1022	0.1148	0.0267	0.0149	0.1305	0.0165	0.0101	0.0062	0.0052	0.0066	0.0273	0.0237	0.0213	0.0842	0.0174	0.1119	0.0119
6	rs6928482	32626249	0.57	3.94305981060615	0.66	2.09183227901872	8.77776139632773	3.24946156727683	0.0367	0.0238	0.0039	0.0018	0.1388	0.0231	0.0074	0.0269	0.0027	0.1022	0.1149	0.0266	0.0149	0.1305	0.0164	0.0101	0.0062	0.0053	0.0066	0.0274	0.0237	0.0211	0.0841	0.0174	0.1119	0.0119
6	rs9273363	32626272	0.57	3.94305981060615	0.66	2.09183227901872	8.73058695990251	3.22933778418567	0.0367	0.0238	0.0039	0.0018	0.1388	0.0231	0.0074	0.0269	0.0027	0.1022	0.1149	0.0266	0.0148	0.1304	0.0164	0.0101	0.0062	0.0053	0.0066	0.0274	0.0237	0.0211	0.0841	0.0175	0.1119	0.0119
6	rs6906021	32626311	0.57	3.94305981060615	0.66	2.09183227901872	8.69255680987658	3.1855278619572	0.0367	0.0238	0.0039	0.0018	0.1389	0.0231	0.0074	0.0269	0.0027	0.1022	0.1149	0.0266	0.0148	0.1304	0.0164	0.0101	0.0062	0.0053	0.0066	0.0274	0.0237	0.0211	0.0841	0.0176	0.1119	0.0119
6	rs1063355	32627714	0.57	3.94305981060615	0.66	2.09183227901872	8.50967225061197	2.95765860588092	0.0364	0.0239	0.004	0.0018	0.1395	0.023	0.0074	0.027	0.0024	0.1024	0.1149	0.0265	0.0145	0.1288	0.0165	0.0102	0.0061	0.0052	0.0065	0.0278	0.0239	0.0212	0.0845	0.0177	0.1123	0.0119
6	rs9273489	32628189	0.57	3.94305981060615	0.66	2.09183227901872	8.48476114150253	2.8909889403682	0.0363	0.0239	0.0041	0.0019	0.1396	0.023	0.0074	0.027	0.0023	0.1024	0.1149	0.0266	0.0144	0.1283	0.0165	0.0102	0.0061	0.0052	0.0064	0.0279	0.0239	0.0212	0.0846	0.0177	0.1124	0.012
6	rs9273502	32628389	0.57	3.94305981060615	0.66	2.09183227901872	8.42561256561258	2.85687404790077	0.0363	0.0239	0.0041	0.0019	0.1397	0.0229	0.0074	0.027	0.0023	0.1024	0.1149	0.0266	0.0144	0.1281	0.0166	0.0102	0.0061	0.0052	0.0064	0.0279	0.0239	0.0212	0.0846	0.0177	0.1124	0.012
6	rs9273529	32628698	0.57	3.94305981060615	0.66	2.09183227901872	8.36428503631223	2.84432657553487	0.0363	0.0239	0.0041	0.0019	0.1398	0.0229	0.0074	0.0271	0.0023	0.1024	0.1149	0.0267	0.0144	0.1278	0.0165	0.0103	0.0061	0.0052	0.0064	0.028	0.024	0.0212	0.0846	0.0177	0.1125	0.0119
6	rs28724252	32629549	0.57	3.94305981060615	0.66	2.09183227901872	8.23433018482248	2.80784290796811	0.0362	0.0239	0.0041	0.0019	0.1399	0.0229	0.0075	0.0271	0.0022	0.1025	0.1149	0.0267	0.0143	0.1274	0.0165	0.0104	0.0061	0.0052	0.0064	0.028	0.024	0.0211	0.0847	0.0178	0.1126	0.0119
6	rs36233043	32629718	0.58	3.7857412145597	0.66	2.09183227901872	8.15962746088413	2.78448374553209	0.0362	0.0239	0.0041	0.0019	0.14	0.0229	0.0075	0.0271	0.0022	0.1025	0.115	0.0267	0.0143	0.1273	0.0165	0.0104	0.0061	0.0052	0.0063	0.028	0.024	0.0211	0.0848	0.0177	0.1126	0.0119
6	rs1130399	32629755	0.58	3.7857412145597	0.66	2.09183227901872	8.12112277682349	2.77533294767186	0.0362	0.024	0.0041	0.0019	0.14	0.0229	0.0075	0.0271	0.0022	0.1026	0.115	0.0267	0.0143	0.1273	0.0165	0.0104	0.0061	0.0052	0.0062	0.028	0.024	0.0211	0.0848	0.0177	0.1126	0.0119
6	Affx-37072118	32629809	0.58	3.7857412145597	0.66	2.09183227901872	8.1046086777796	2.77290575486746	0.0362	0.024	0.0041	0.0019	0.14	0.0229	0.0075	0.0271	0.0022	0.1026	0.115	0.0268	0.0143	0.1273	0.0165	0.0104	0.006	0.0052	0.0062	0.028	0.024	0.0211	0.0848	0.0177	0.1126	0.0119
6	Affx-28497534	32629905	0.58	3.7857412145597	0.67	1.97313727251572	8.10316600796575	2.77234566745828	0.0362	0.024	0.0041	0.0019	0.14	0.0228	0.0075	0.0271	0.0022	0.1026	0.115	0.0268	0.0143	0.1273	0.0166	0.0104	0.006	0.0052	0.0062	0.028	0.024	0.0211	0.0848	0.0176	0.1126	0.0119
6	rs41542812	32629931	0.58	3.7857412145597	0.67	1.97313727251572	8.09515208312055	2.76954542188639	0.0362	0.024	0.0041	0.0019	0.14	0.0228	0.0075	0.0272	0.0022	0.1026	0.115	0.0268	0.0143	0.1272	0.0166	0.0104	0.006	0.0052	0.0062	0.028	0.024	0.0211	0.0848	0.0176	0.1126	0.0119
6	Affx-28498032	32631570	0.58	3.7857412145597	0.67	1.97313727251572	7.57240619442473	2.63904466529048	0.036	0.024	0.0041	0.0019	0.1398	0.0226	0.0075	0.0274	0.0022	0.1026	0.1152	0.0268	0.0142	0.1263	0.0181	0.0105	0.006	0.0052	0.0062	0.0281	0.0241	0.021	0.0849	0.0175	0.1122	0.0119
6	rs1130375	32632820	0.58	3.7857412145597	0.67	1.97313727251572	7.36845297728789	2.59953720640424	0.036	0.0242	0.0041	0.0019	0.1397	0.0224	0.0075	0.0276	0.0022	0.1026	0.1152	0.0269	0.0141	0.1259	0.0187	0.0105	0.006	0.0052	0.0061	0.0282	0.0242	0.0209	0.0849	0.0174	0.1121	0.0118
6	rs12722107	32632833	0.58	3.7857412145597	0.67	1.97313727251572	7.36813837750772	2.60139045640525	0.036	0.0242	0.0041	0.0019	0.1397	0.0224	0.0075	0.0276	0.0022	0.1026	0.1152	0.0269	0.0141	0.1259	0.0187	0.0105	0.006	0.0052	0.0061	0.0282	0.0242	0.0209	0.0849	0.0174	0.1121	0.0118
6	rs28534808	32633855	0.58	3.7857412145597	0.67	1.97313727251572	7.27874579992888	2.57971715331312	0.0359	0.0243	0.0041	0.0019	0.1396	0.0223	0.0075	0.0276	0.0022	0.1026	0.1152	0.0269	0.0141	0.1255	0.0192	0.0105	0.006	0.0052	0.0061	0.0282	0.0242	0.0209	0.0849	0.0174	0.112	0.0118
6	rs35567463	32633970	0.58	3.7857412145597	0.67	1.97313727251572	7.26886187873851	2.58453160069619	0.0359	0.0243	0.0041	0.0019	0.1396	0.0223	0.0075	0.0276	0.0022	0.1026	0.1152	0.0269	0.0141	0.1255	0.0192	0.0105	0.006	0.0052	0.0061	0.0282	0.0242	0.0209	0.0849	0.0174	0.112	0.0118
6	rs72844399	32634264	0.58	3.7857412145597	0.67	1.97313727251572	7.28926027453083	2.57564421606539	0.0359	0.0244	0.0041	0.0019	0.1396	0.0223	0.0075	0.0277	0.0022	0.1026	0.1152	0.0269	0.0141	0.1254	0.0198	0.0104	0.006	0.005	0.0061	0.0282	0.0242	0.0208	0.0849	0.0173	0.112	0.0118
6	rs3891175	32634467	0.58	3.7857412145597	0.67	1.97313727251572	7.2538059368889	2.581753905986	0.0359	0.0244	0.0041	0.0019	0.1396	0.0223	0.0075	0.0278	0.0022	0.1026	0.1152	0.0269	0.014	0.1252	0.0198	0.0104	0.006	0.005	0.0061	0.0282	0.0242	0.0208	0.0849	0.0173	0.1119	0.0118
6	rs9274552	32634838	0.58	3.7857412145597	0.67	1.97313727251572	7.32050803779692	2.68903722661542	0.037	0.0245	0.0041	0.0019	0.1395	0.0222	0.0075	0.0281	0.0022	0.1026	0.1152	0.0269	0.0139	0.124	0.02	0.0104	0.0059	0.005	0.0061	0.0282	0.0242	0.0209	0.0849	0.0173	0.1119	0.0118
6	rs9274569	32635092	0.58	3.7857412145597	0.67	1.97313727251572	7.29444018191494	2.68922327386232	0.037	0.0246	0.0041	0.0019	0.1395	0.0222	0.0075	0.0281	0.0022	0.1026	0.1151	0.0269	0.0139	0.1238	0.0202	0.0104	0.0059	0.005	0.006	0.0282	0.0242	0.021	0.0849	0.0174	0.1119	0.0118
6	rs28746867	32635293	0.58	3.7857412145597	0.67	1.97313727251572	7.27953035539177	2.66467787257284	0.037	0.0247	0.0041	0.0019	0.1395	0.0222	0.0075	0.0281	0.0021	0.1027	0.115	0.0269	0.0139	0.1237	0.0203	0.0104	0.0059	0.005	0.006	0.0282	0.0242	0.0211	0.0848	0.0174	0.112	0.0118
6	rs3828790	32635809	0.58	3.7857412145597	0.67	1.97313727251572	7.33197759634943	2.62160088113788	0.037	0.0248	0.0042	0.0019	0.1394	0.0221	0.0075	0.0281	0.002	0.1027	0.1149	0.0268	0.0137	0.1235	0.0207	0.0104	0.0059	0.0051	0.006	0.0283	0.0242	0.0214	0.0848	0.0174	0.1119	0.0117
6	rs113319463	32636575	0.58	3.7857412145597	0.67	1.97313727251572	7.44655748482357	2.6002784878337	0.037	0.0248	0.004	0.0019	0.1396	0.0221	0.0075	0.0282	0.0018	0.1029	0.115	0.0268	0.0137	0.1234	0.0209	0.0105	0.0059	0.005	0.006	0.0283	0.0241	0.0214	0.0847	0.0172	0.1119	0.0117
6	rs28371206	32636696	0.58	3.7857412145597	0.67	1.97313727251572	7.46831770298029	2.59657232850706	0.037	0.0248	0.004	0.0019	0.1396	0.0221	0.0075	0.0282	0.0018	0.1029	0.115	0.0268	0.0138	0.1234	0.0209	0.0105	0.0059	0.005	0.006	0.0283	0.0241	0.0213	0.0847	0.0172	0.1119	0.0117
6	rs3134996	32636866	0.58	3.7857412145597	0.67	1.97313727251572	7.22527989874173	2.54974337191151	0.037	0.0248	0.0039	0.0019	0.1388	0.0217	0.0075	0.0298	0.0018	0.1029	0.1151	0.0268	0.0138	0.1233	0.0206	0.0104	0.0058	0.0049	0.006	0.0283	0.0241	0.0224	0.0847	0.0169	0.1114	0.0117
6	rs9274697	32637016	0.58	3.7857412145597	0.67	1.97313727251572	7.0145663875865	2.4904747453059	0.037	0.0248	0.0038	0.0019	0.1381	0.0213	0.0075	0.031	0.0018	0.103	0.1151	0.0267	0.0138	0.1233	0.0207	0.0104	0.0058	0.0049	0.006	0.0283	0.0241	0.0234	0.0848	0.0166	0.1109	0.0116
6	rs78419859	32637724	0.58	3.7857412145597	0.67	1.97313727251572	7.14843737045757	2.53625026180002	0.0369	0.0248	0.0039	0.0019	0.1384	0.0213	0.0075	0.031	0.0018	0.103	0.1152	0.0267	0.0138	0.1232	0.0207	0.0104	0.0059	0.0049	0.0061	0.0283	0.0241	0.0234	0.0849	0.0158	0.1111	0.0116
6	rs35788076	32637867	0.58	3.7857412145597	0.67	1.97313727251572	7.15031338373684	2.54068541447725	0.0369	0.0248	0.0039	0.002	0.1385	0.0213	0.0075	0.031	0.0018	0.103	0.1152	0.0267	0.0138	0.1232	0.0207	0.0104	0.0059	0.0049	0.0061	0.0283	0.0241	0.0234	0.0849	0.0156	0.1111	0.0116
6	rs28746924	32649854	0.58	3.7857412145597	0.67	1.97313727251572	5.50608531141563	2.46578303494405	0.0364	0.0245	0.0041	0.0021	0.1396	0.0211	0.0106	0.031	0.0019	0.1032	0.1159	0.0265	0.0136	0.1216	0.0195	0.0106	0.0058	0.0049	0.0059	0.0284	0.0232	0.0232	0.0851	0.0157	0.1105	0.0113
6	rs9275134	32650612	0.58	3.7857412145597	0.67	1.97313727251572	5.41484360080801	2.44461618059806	0.0364	0.0245	0.0041	0.0021	0.1397	0.0211	0.0108	0.031	0.0019	0.1032	0.116	0.0265	0.0135	0.1215	0.0195	0.0106	0.0058	0.0049	0.0059	0.0284	0.0232	0.0232	0.0851	0.0157	0.1105	0.0113
6	rs17212336	32652026	0.59	3.63199530061725	0.67	1.97313727251572	5.41410803132502	2.37684970443419	0.0362	0.0244	0.0042	0.0022	0.1404	0.0211	0.0106	0.0311	0.0019	0.1033	0.1164	0.0266	0.0135	0.1208	0.0191	0.01	0.0058	0.0049	0.0059	0.0285	0.0231	0.0231	0.0852	0.0159	0.111	0.0113
6	rs17212420	32652400	0.59	3.63199530061725	0.67	1.97313727251572	5.36546506941974	2.37025093020386	0.0361	0.0244	0.0043	0.0022	0.1407	0.021	0.0105	0.0312	0.0019	0.1034	0.1167	0.0266	0.0133	0.1204	0.0189	0.0101	0.0058	0.0049	0.0058	0.0285	0.023	0.0231	0.0852	0.0159	0.1113	0.0113
6	rs28746954	32652826	0.59	3.63199530061725	0.68	1.85848573135529	5.31531328080014	2.34570886094819	0.036	0.0243	0.0043	0.0022	0.1409	0.021	0.0104	0.0312	0.0019	0.1034	0.1168	0.0266	0.0133	0.1201	0.0186	0.0101	0.0058	0.0049	0.0058	0.0286	0.023	0.023	0.0853	0.0161	0.1115	0.0113
6	rs116746348	32653062	0.59	3.63199530061725	0.68	1.85848573135529	5.29261997858279	2.35394706308827	0.036	0.0243	0.0043	0.0022	0.141	0.021	0.0104	0.0312	0.0019	0.1034	0.1168	0.0266	0.0133	0.12	0.0186	0.0101	0.0058	0.0049	0.0058	0.0286	0.023	0.023	0.0853	0.0161	0.1115	0.0113
6	rs28747013	32654596	0.59	3.63199530061725	0.69	1.74785474007915	5.23678940285856	2.33418142877216	0.0358	0.0242	0.0044	0.0021	0.1413	0.021	0.0102	0.0313	0.0019	0.1035	0.117	0.0266	0.0133	0.1197	0.0182	0.0101	0.0058	0.0049	0.0058	0.0286	0.0231	0.023	0.0853	0.0163	0.1117	0.0112
6	rs9275184	32654714	0.59	3.63199530061725	0.69	1.74785474007915	5.24554938828114	2.3416826044316	0.0358	0.0242	0.0044	0.0021	0.1413	0.021	0.0102	0.0313	0.0019	0.1035	0.117	0.0266	0.0132	0.1197	0.0182	0.0101	0.0058	0.0049	0.0058	0.0286	0.0231	0.023	0.0853	0.0163	0.1117	0.0112
6	rs28747056	32656544	0.59	3.63199530061725	0.69	1.74785474007915	5.19828649681728	2.29051534358073	0.0356	0.0242	0.0044	0.0021	0.1414	0.021	0.01	0.0314	0.0019	0.1036	0.1173	0.0266	0.0132	0.1194	0.0182	0.0101	0.0057	0.0049	0.0058	0.0287	0.0231	0.0228	0.0854	0.0164	0.1119	0.0112
6	rs9405042	32657020	0.59	3.63199530061725	0.7	1.6412198101477	5.30960121371158	2.25551209581116	0.0355	0.0241	0.0045	0.0021	0.1414	0.021	0.01	0.0315	0.0018	0.1036	0.1174	0.0266	0.013	0.1193	0.0183	0.0101	0.0057	0.0049	0.0058	0.0287	0.0231	0.0228	0.0854	0.0164	0.1119	0.0112
6	rs3129716	32657436	0.59	3.63199530061725	0.7	1.6412198101477	5.29144932871206	2.25186986906649	0.0355	0.0241	0.0045	0.0021	0.1415	0.021	0.0099	0.0315	0.0018	0.1036	0.1174	0.0266	0.013	0.1193	0.0183	0.0102	0.0057	0.0049	0.0058	0.0287	0.0231	0.0228	0.0854	0.0164	0.112	0.0112
6	rs4642516	32657543	0.59	3.63199530061725	0.71	1.53855475712277	5.28574327990659	2.23767237009493	0.0355	0.0241	0.0045	0.0021	0.1415	0.021	0.0099	0.0315	0.0018	0.1036	0.1175	0.0266	0.013	0.1192	0.0183	0.0102	0.0057	0.0049	0.0059	0.0287	0.0232	0.0228	0.0854	0.0164	0.112	0.0112
6	rs7774434	32657578	0.59	3.63199530061725	0.72	1.43983156847461	5.28281766098439	2.22694087682526	0.0355	0.0241	0.0045	0.0021	0.1415	0.021	0.0099	0.0315	0.0018	0.1036	0.1175	0.0266	0.013	0.1192	0.0183	0.0102	0.0057	0.0048	0.0059	0.0287	0.0232	0.0228	0.0854	0.0164	0.112	0.0112
6	rs7775055	32657916	0.59	3.63199530061725	0.72	1.43983156847461	5.25226770841859	2.19950581415604	0.0354	0.0241	0.0045	0.0021	0.1416	0.021	0.0098	0.0316	0.0018	0.1037	0.1176	0.0266	0.013	0.1191	0.0183	0.0102	0.0057	0.0048	0.0059	0.0288	0.0232	0.0228	0.0854	0.0164	0.1121	0.0111
6	rs7775228	32658079	0.59	3.63199530061725	0.74	1.25408873140077	5.23255664539692	2.17991040674733	0.0353	0.0241	0.0045	0.0021	0.1416	0.021	0.0097	0.0316	0.0018	0.1037	0.1176	0.0266	0.013	0.119	0.0184	0.0102	0.0057	0.0048	0.0059	0.0288	0.0232	0.0228	0.0854	0.0164	0.1121	0.0111
6	rs9469220	32658310	0.59	3.63199530061725	0.74	1.25408873140077	5.23956302550208	2.1319263993947	0.0352	0.0241	0.0045	0.0021	0.1417	0.0209	0.0096	0.0317	0.0018	0.1037	0.1178	0.0266	0.013	0.1189	0.0184	0.0102	0.0057	0.0048	0.0059	0.0288	0.0232	0.0227	0.0854	0.0164	0.1122	0.0111
6	rs9368737	32658429	0.6	3.48181398985522	0.74	1.25408873140077	5.21782126853644	2.12216575187261	0.0352	0.0241	0.0045	0.0021	0.1417	0.0209	0.0096	0.0317	0.0018	0.1038	0.1179	0.0266	0.0129	0.1188	0.0184	0.0102	0.0057	0.0048	0.0059	0.0288	0.0232	0.0227	0.0854	0.0164	0.1123	0.0111
6	rs4713586	32659582	0.6	3.48181398985522	0.74	1.25408873140077	5.06608623018897	1.99654546314169	0.0347	0.024	0.0046	0.0021	0.142	0.0209	0.0092	0.0319	0.0018	0.1039	0.1184	0.0266	0.0128	0.118	0.0185	0.0104	0.0057	0.0048	0.0059	0.0289	0.0232	0.0226	0.0855	0.0165	0.1126	0.011
6	rs2856674	32659645	0.6	3.48181398985522	0.74	1.25408873140077	5.01415644993916	1.98310969158068	0.0347	0.024	0.0046	0.0021	0.1422	0.021	0.0092	0.0319	0.0018	0.1039	0.1183	0.0265	0.0128	0.118	0.0185	0.0104	0.0057	0.0048	0.0059	0.0288	0.0233	0.0226	0.0855	0.0165	0.1127	0.0109
6	rs9275224	32659878	0.6	3.48181398985522	0.74	1.25408873140077	5.06536209699685	1.96950747250182	0.0347	0.0239	0.0047	0.0021	0.1422	0.0209	0.0091	0.0319	0.0018	0.1037	0.1184	0.0265	0.0128	0.1179	0.0186	0.0104	0.0057	0.0048	0.0059	0.0289	0.0233	0.0225	0.0855	0.0165	0.1127	0.0109
6	rs2858324	32660375	0.6	3.48181398985522	0.74	1.25408873140077	5.03959907341792	1.94680627833106	0.0346	0.0239	0.0047	0.0021	0.1423	0.0209	0.009	0.032	0.0018	0.1037	0.1185	0.0265	0.0128	0.1177	0.0187	0.0104	0.0057	0.0048	0.0059	0.0289	0.0233	0.0225	0.0856	0.0165	0.1128	0.0109
6	rs5000632	32663688	0.6	3.48181398985522	0.75	1.16700258790913	4.98961052428158	1.90436270879887	0.0343	0.0239	0.0047	0.0021	0.1425	0.0209	0.0088	0.0321	0.0018	0.1038	0.1187	0.0265	0.0127	0.1173	0.0187	0.0105	0.0056	0.0048	0.0059	0.0289	0.0233	0.0225	0.0856	0.0165	0.113	0.0108
6	rs6457620	32663999	0.6	3.48181398985522	0.75	1.16700258790913	4.97922332541488	1.90222616044656	0.0343	0.0239	0.0047	0.0021	0.1425	0.0209	0.0088	0.0321	0.0018	0.1038	0.1188	0.0265	0.0127	0.1172	0.0187	0.0105	0.0056	0.0048	0.0059	0.0289	0.0233	0.0225	0.0856	0.0165	0.113	0.0108
6	rs2647015	32664093	0.6	3.48181398985522	0.75	1.16700258790913	4.99480607241742	1.89742015566269	0.0343	0.0239	0.0047	0.0021	0.1425	0.0209	0.0088	0.0321	0.0018	0.1039	0.1188	0.0265	0.0127	0.1172	0.0187	0.0105	0.0056	0.0048	0.0059	0.0289	0.0233	0.0225	0.0856	0.0165	0.113	0.0108
6	rs2647014	32664279	0.6	3.48181398985522	0.75	1.16700258790913	4.98989913178508	1.89635238610666	0.0343	0.0239	0.0047	0.0021	0.1426	0.0209	0.0087	0.0321	0.0018	0.1039	0.1188	0.0265	0.0127	0.1171	0.0187	0.0105	0.0056	0.0048	0.0059	0.0289	0.0233	0.0225	0.0856	0.0165	0.113	0.0108
6	rs7745040	32664332	0.6	3.48181398985522	0.75	1.16700258790913	4.98773467322278	1.89403917472704	0.0343	0.0239	0.0047	0.0021	0.1426	0.0209	0.0087	0.0321	0.0018	0.1039	0.1188	0.0265	0.0127	0.1171	0.0187	0.0105	0.0056	0.0048	0.0059	0.0289	0.0233	0.0225	0.0856	0.0165	0.113	0.0108
6	rs2647012	32664458	0.6	3.48181398985522	0.75	1.16700258790913	4.98268514720826	1.891014804244	0.0343	0.0239	0.0047	0.0021	0.1426	0.0209	0.0087	0.0321	0.0018	0.1039	0.1188	0.0265	0.0127	0.1171	0.0187	0.0105	0.0056	0.0048	0.0059	0.0289	0.0233	0.0225	0.0856	0.0166	0.113	0.0108
6	rs2647003	32664880	0.6	3.48181398985522	0.75	1.16700258790913	4.91672220463195	1.84927753389461	0.0342	0.0238	0.0055	0.0021	0.1425	0.0209	0.0087	0.0321	0.0018	0.1038	0.1188	0.0265	0.0126	0.117	0.0187	0.0105	0.0056	0.0047	0.0059	0.0289	0.0233	0.0224	0.0856	0.0166	0.113	0.0108
6	rs9357152	32664960	0.6	3.48181398985522	0.75	1.16700258790913	4.91312771685405	1.84059156567889	0.0342	0.0239	0.0055	0.0021	0.1425	0.0209	0.0087	0.0321	0.0018	0.1038	0.1187	0.0265	0.0126	0.117	0.0187	0.0105	0.0056	0.0047	0.0059	0.0289	0.0233	0.0224	0.0856	0.0166	0.1131	0.0108
6	rs10484561	32665420	0.6	3.48181398985522	0.75	1.16700258790913	4.87047393130351	1.82022912389454	0.034	0.0238	0.0055	0.0021	0.1426	0.0209	0.0086	0.0322	0.0018	0.1039	0.1189	0.0265	0.0126	0.1167	0.0188	0.0105	0.0056	0.0047	0.0059	0.029	0.0233	0.0223	0.0856	0.0166	0.1132	0.0108
6	rs9275312	32665728	0.6	3.48181398985522	0.75	1.16700258790913	4.8390800128975	1.79972265938564	0.0339	0.0238	0.0055	0.0021	0.1427	0.0209	0.0085	0.0323	0.0018	0.1039	0.119	0.0264	0.0126	0.1165	0.0188	0.0106	0.0056	0.0047	0.0059	0.029	0.0233	0.0223	0.0856	0.0166	0.1133	0.0107
6	rs1794282	32666526	0.6	3.48181398985522	0.75	1.16700258790913	4.79043867448701	1.74069207512461	0.0338	0.0238	0.0055	0.0021	0.1428	0.0209	0.0083	0.0323	0.0018	0.104	0.1192	0.0264	0.0125	0.1161	0.0188	0.0106	0.0056	0.0047	0.0059	0.029	0.0233	0.0223	0.0856	0.0167	0.1134	0.0107
6	rs3135006	32667119	0.61	3.33518876472727	0.75	1.16700258790913	4.74576634491676	1.72663804575527	0.0335	0.0237	0.0056	0.0021	0.143	0.021	0.008	0.0325	0.0018	0.1041	0.1196	0.0264	0.0124	0.1154	0.0189	0.0107	0.0056	0.0047	0.0059	0.0291	0.0234	0.0222	0.0857	0.0167	0.1136	0.0107
6	rs2858312	32667230	0.61	3.33518876472727	0.75	1.16700258790913	4.74804742827681	1.75300304439371	0.0334	0.0237	0.0056	0.0021	0.143	0.021	0.008	0.0325	0.0018	0.1041	0.1196	0.0264	0.0124	0.1153	0.0189	0.0107	0.0056	0.0047	0.0059	0.0291	0.0234	0.0222	0.0857	0.0167	0.1137	0.0107
6	rs9275338	32667343	0.61	3.33518876472727	0.75	1.16700258790913	4.71243626120358	1.73419000236382	0.0334	0.0237	0.0055	0.0021	0.1431	0.021	0.008	0.0326	0.0018	0.1042	0.1197	0.0263	0.0124	0.1152	0.0189	0.0108	0.0056	0.0047	0.0059	0.0291	0.0234	0.0222	0.0857	0.0167	0.1135	0.0106
6	rs17427599	32667364	0.61	3.33518876472727	0.75	1.16700258790913	4.71556740125983	1.77061208454343	0.0335	0.0237	0.0055	0.0021	0.143	0.0209	0.008	0.0325	0.0019	0.1042	0.1197	0.0263	0.0128	0.1152	0.0189	0.0107	0.0056	0.0047	0.0061	0.029	0.0234	0.0222	0.0858	0.0167	0.1135	0.0106
6	rs9275356	32667850	0.61	3.33518876472727	0.75	1.16700258790913	4.76844652335605	1.75933933823646	0.0334	0.0237	0.0055	0.002	0.1431	0.0209	0.008	0.0326	0.0019	0.104	0.1198	0.0262	0.0127	0.1151	0.0191	0.0108	0.0056	0.0047	0.0062	0.029	0.0234	0.0222	0.0858	0.0167	0.1135	0.0105
6	rs9275371	32668296	0.61	3.33518876472727	0.75	1.16700258790913	4.56458400001566	1.69157708487918	0.0334	0.0236	0.0055	0.002	0.1434	0.021	0.0079	0.0328	0.0019	0.1043	0.1201	0.0262	0.0126	0.1141	0.0191	0.0109	0.0056	0.0047	0.0061	0.029	0.0234	0.0221	0.0858	0.0168	0.1136	0.0104
6	rs2647046	32668336	0.61	3.33518876472727	0.75	1.16700258790913	4.53989153124676	1.6905269116319	0.0334	0.0236	0.0055	0.002	0.1435	0.021	0.0079	0.0329	0.0019	0.1043	0.1201	0.0262	0.0126	0.114	0.019	0.0109	0.0056	0.0047	0.0061	0.029	0.0234	0.0221	0.0858	0.0168	0.1136	0.0104
6	rs9275375	32668632	0.61	3.33518876472727	0.75	1.16700258790913	4.39887908163184	1.6449395902027	0.0333	0.0236	0.0056	0.002	0.1437	0.021	0.0079	0.033	0.0019	0.1045	0.1202	0.0261	0.0125	0.1135	0.0189	0.011	0.0056	0.0047	0.006	0.0291	0.0235	0.0221	0.0857	0.0168	0.1136	0.0103
6	rs1612904	32669018	0.61	3.33518876472727	0.75	1.16700258790913	4.33269726591799	1.63152654529908	0.0333	0.0236	0.0056	0.0021	0.1438	0.021	0.0079	0.0331	0.0019	0.1046	0.1203	0.0261	0.0125	0.1133	0.0189	0.011	0.0056	0.0047	0.006	0.0291	0.0235	0.0221	0.0857	0.0169	0.1137	0.0103
6	rs9275388	32669084	0.61	3.33518876472727	0.75	1.16700258790913	4.32614882656928	1.63013393921674	0.0333	0.0236	0.0056	0.0021	0.1439	0.021	0.0079	0.0331	0.0019	0.1046	0.1203	0.0261	0.0125	0.1132	0.0189	0.011	0.0056	0.0047	0.006	0.0291	0.0235	0.0221	0.0857	0.0169	0.1137	0.0103
6	rs17615141	32669271	0.61	3.33518876472727	0.75	1.16700258790913	4.31542598016401	1.62821940122283	0.0333	0.0236	0.0056	0.0021	0.1439	0.021	0.0079	0.0331	0.0019	0.1046	0.1203	0.0261	0.0125	0.1132	0.0189	0.011	0.0056	0.0047	0.006	0.0291	0.0235	0.022	0.0857	0.0169	0.1137	0.0103
6	rs9275399	32669712	0.61	3.33518876472727	0.75	1.16700258790913	4.28649429992258	1.62386945286664	0.0332	0.0236	0.0056	0.0021	0.144	0.021	0.0079	0.0331	0.0019	0.1047	0.1204	0.0261	0.0125	0.113	0.0188	0.011	0.0056	0.0047	0.006	0.0291	0.0236	0.022	0.0857	0.0169	0.1137	0.0103
6	rs2647050	32669767	0.61	3.33518876472727	0.75	1.16700258790913	4.28482667989796	1.62526124353682	0.0332	0.0236	0.0056	0.0021	0.144	0.021	0.0079	0.0331	0.0019	0.1047	0.1204	0.0261	0.0125	0.113	0.0188	0.011	0.0056	0.0047	0.006	0.0291	0.0236	0.022	0.0857	0.0169	0.1137	0.0103
6	rs2858308	32670000	0.61	3.33518876472727	0.75	1.16700258790913	4.26968672570667	1.61986906760371	0.0332	0.0236	0.0056	0.0021	0.144	0.021	0.0079	0.0331	0.0019	0.1048	0.1204	0.0261	0.0125	0.1129	0.0188	0.011	0.0056	0.0047	0.006	0.0291	0.0236	0.022	0.0857	0.0169	0.1137	0.0103
6	rs9275407	32670037	0.61	3.33518876472727	0.75	1.16700258790913	4.26760431817276	1.61899961783436	0.0332	0.0236	0.0056	0.0021	0.144	0.021	0.0079	0.0331	0.0019	0.1048	0.1204	0.0261	0.0125	0.1129	0.0188	0.011	0.0056	0.0047	0.006	0.0291	0.0236	0.022	0.0857	0.0169	0.1137	0.0103
6	rs9275418	32670244	0.61	3.33518876472727	0.75	1.16700258790913	4.25858355572525	1.61534870734595	0.0332	0.0236	0.0056	0.0021	0.144	0.021	0.0079	0.0332	0.0019	0.1048	0.1204	0.0261	0.0125	0.1129	0.0188	0.011	0.0056	0.0047	0.006	0.0291	0.0236	0.022	0.0857	0.0169	0.1137	0.0103
6	rs2856718	32670255	0.61	3.33518876472727	0.75	1.16700258790913	4.25858355572525	1.61517488587234	0.0332	0.0236	0.0056	0.0021	0.144	0.021	0.0079	0.0332	0.0019	0.1048	0.1204	0.0261	0.0125	0.1129	0.0188	0.011	0.0056	0.0047	0.006	0.0291	0.0236	0.022	0.0857	0.0169	0.1137	0.0103
6	rs2856717	32670308	0.61	3.33518876472727	0.76	1.08372498247965	4.25677998944611	1.61447962856191	0.0332	0.0236	0.0056	0.0021	0.1441	0.021	0.0079	0.0332	0.0019	0.1048	0.1204	0.0261	0.0124	0.1128	0.0188	0.011	0.0056	0.0047	0.006	0.0291	0.0236	0.022	0.0857	0.0169	0.1137	0.0103
6	rs2858305	32670464	0.61	3.33518876472727	0.76	1.08372498247965	4.22947300331324	1.62230390558771	0.0332	0.0236	0.0056	0.0021	0.144	0.021	0.0079	0.0332	0.0019	0.1048	0.1204	0.026	0.0124	0.1128	0.0188	0.011	0.0056	0.0048	0.006	0.0291	0.0236	0.022	0.0857	0.0169	0.1137	0.0103
6	rs2856705	32670956	0.61	3.33518876472727	0.76	1.08372498247965	4.17458067812616	1.6104827876458	0.0332	0.0235	0.0056	0.0021	0.1442	0.0211	0.0079	0.0333	0.0019	0.1049	0.1205	0.026	0.0124	0.1124	0.0187	0.0111	0.0057	0.0048	0.0059	0.0292	0.0236	0.022	0.0856	0.0169	0.1137	0.0103
6	rs13192471	32671103	0.61	3.33518876472727	0.76	1.08372498247965	4.16933619716992	1.61030904633855	0.0332	0.0235	0.0056	0.0021	0.1442	0.0211	0.0079	0.0333	0.0019	0.1049	0.1206	0.026	0.0124	0.1123	0.0187	0.0111	0.0057	0.0048	0.0059	0.0292	0.0236	0.022	0.0856	0.017	0.1137	0.0103
6	rs9275440	32671596	0.61	3.33518876472727	0.76	1.08372498247965	4.12001146385986	1.60822437450435	0.0332	0.0235	0.0056	0.0021	0.1443	0.0211	0.0079	0.0333	0.0019	0.105	0.1206	0.026	0.0124	0.1121	0.0186	0.0111	0.0057	0.0048	0.0059	0.0292	0.0236	0.0219	0.0855	0.017	0.1138	0.0103
6	rs9275524	32675109	0.62	3.19211063979685	0.76	1.08372498247965	3.66994022882154	1.51829505261996	0.0329	0.0234	0.006	0.0021	0.1453	0.0212	0.0078	0.034	0.002	0.1061	0.1213	0.0257	0.012	0.1096	0.0182	0.0114	0.0057	0.0047	0.0056	0.0294	0.0238	0.0217	0.0852	0.0172	0.114	0.0101
6	rs117773289	32675292	0.62	3.19211063979685	0.76	1.08372498247965	3.666071859761	1.51399204853066	0.0329	0.0234	0.006	0.0021	0.1453	0.0212	0.0078	0.0341	0.002	0.1061	0.1213	0.0257	0.012	0.1095	0.0182	0.0114	0.0057	0.0047	0.0056	0.0294	0.0238	0.0217	0.0852	0.0172	0.114	0.0101
6	rs9275532	32675634	0.62	3.19211063979685	0.76	1.08372498247965	3.64554804674569	1.51072305665693	0.0329	0.0234	0.006	0.0021	0.1453	0.0212	0.0078	0.0341	0.002	0.1061	0.1213	0.0257	0.012	0.1095	0.0182	0.0114	0.0057	0.0047	0.0056	0.0294	0.0238	0.0217	0.0852	0.0172	0.114	0.0101
6	rs9275555	32677088	0.62	3.19211063979685	0.76	1.08372498247965	3.63436644203148	1.50779911706554	0.0329	0.0234	0.006	0.0021	0.1453	0.0212	0.0078	0.0341	0.002	0.1062	0.1213	0.0256	0.012	0.1095	0.0182	0.0115	0.0057	0.0047	0.0056	0.0294	0.0238	0.0217	0.0852	0.0172	0.114	0.0101
6	rs16898264	32677152	0.62	3.19211063979685	0.76	1.08372498247965	3.63064131701752	1.51003499024832	0.0329	0.0234	0.006	0.002	0.1453	0.0212	0.0078	0.0341	0.002	0.1062	0.1213	0.0256	0.012	0.1095	0.0182	0.0115	0.0057	0.0047	0.0056	0.0294	0.0238	0.0217	0.0852	0.0172	0.114	0.0101
6	rs9275572	32678999	0.62	3.19211063979685	0.76	1.08372498247965	3.60061237845047	1.51674574908666	0.0329	0.0234	0.006	0.002	0.1453	0.0212	0.0078	0.0341	0.002	0.1062	0.1213	0.0256	0.012	0.1097	0.0181	0.0115	0.0057	0.0047	0.0056	0.0294	0.0238	0.0217	0.0852	0.0172	0.114	0.0101
6	rs17427887	32679107	0.62	3.19211063979685	0.76	1.08372498247965	3.59212098034263	1.51364789154435	0.0329	0.0234	0.006	0.002	0.1453	0.0212	0.0078	0.0341	0.002	0.1062	0.1213	0.0256	0.012	0.1097	0.0181	0.0115	0.0057	0.0047	0.0056	0.0294	0.0238	0.0217	0.0852	0.0172	0.114	0.0101
6	rs9275580	32679462	0.62	3.19211063979685	0.76	1.08372498247965	3.58323742001227	1.52294445861133	0.0329	0.0234	0.006	0.002	0.1454	0.0212	0.0078	0.0342	0.002	0.1063	0.1214	0.0256	0.012	0.1096	0.0181	0.0115	0.0057	0.0047	0.0056	0.0294	0.0238	0.0216	0.0852	0.0172	0.114	0.01
6	rs3129727	32679690	0.62	3.19211063979685	0.76	1.08372498247965	3.58177949989114	1.52673451762262	0.0329	0.0234	0.006	0.002	0.1454	0.0212	0.0078	0.0342	0.002	0.1063	0.1214	0.0256	0.012	0.1096	0.0181	0.0115	0.0057	0.0047	0.0056	0.0294	0.0238	0.0216	0.0852	0.0172	0.114	0.01
6	rs7765379	32680928	0.62	3.19211063979685	0.76	1.08372498247965	3.49104957076524	1.50625151220999	0.0329	0.0234	0.006	0.002	0.1456	0.0212	0.0079	0.0343	0.002	0.1066	0.1215	0.0256	0.0119	0.1091	0.018	0.0116	0.0056	0.0047	0.0055	0.0294	0.0238	0.0216	0.0851	0.0172	0.1139	0.01
6	rs7745656	32680970	0.62	3.19211063979685	0.76	1.08372498247965	3.49012840704291	1.50539184052637	0.0329	0.0234	0.006	0.002	0.1456	0.0212	0.0079	0.0343	0.002	0.1066	0.1215	0.0256	0.0119	0.1091	0.018	0.0116	0.0056	0.0047	0.0055	0.0294	0.0238	0.0216	0.0851	0.0172	0.1139	0.01
6	rs2647087	32681049	0.62	3.19211063979685	0.76	1.08372498247965	3.48868099970177	1.50350083666673	0.0329	0.0234	0.006	0.002	0.1456	0.0212	0.0079	0.0343	0.002	0.1066	0.1215	0.0256	0.0119	0.1091	0.018	0.0116	0.0056	0.0047	0.0055	0.0294	0.0238	0.0216	0.0851	0.0172	0.1139	0.01
6	rs2858333	32681085	0.62	3.19211063979685	0.76	1.08372498247965	3.48736531876005	1.49954813840671	0.0329	0.0234	0.006	0.002	0.1456	0.0212	0.0079	0.0343	0.002	0.1066	0.1215	0.0256	0.0119	0.1091	0.018	0.0116	0.0057	0.0047	0.0055	0.0294	0.0238	0.0216	0.0851	0.0172	0.1139	0.01
6	rs2858332	32681161	0.62	3.19211063979685	0.76	1.08372498247965	3.46081797878246	1.50367273053856	0.0329	0.0234	0.006	0.002	0.1456	0.0212	0.0079	0.0343	0.002	0.1066	0.1215	0.0256	0.0119	0.1092	0.0178	0.0116	0.0057	0.0047	0.0054	0.0294	0.0238	0.0216	0.0851	0.0172	0.1139	0.01
6	rs2858331	32681277	0.62	3.19211063979685	0.76	1.08372498247965	3.4567488558593	1.50556376864275	0.0329	0.0234	0.006	0.002	0.1456	0.0212	0.0079	0.0343	0.002	0.1066	0.1215	0.0256	0.0119	0.1092	0.0178	0.0116	0.0057	0.0047	0.0054	0.0294	0.0238	0.0216	0.0851	0.0172	0.1139	0.01
6	rs17212937	32681339	0.62	3.19211063979685	0.76	1.08372498247965	3.45307465967265	1.50504799362707	0.0329	0.0234	0.006	0.002	0.1456	0.0212	0.0079	0.0343	0.002	0.1066	0.1215	0.0256	0.0119	0.1092	0.0179	0.0116	0.0057	0.0047	0.0054	0.0294	0.0238	0.0216	0.0851	0.0172	0.1139	0.01
6	rs9275595	32681355	0.62	3.19211063979685	0.76	1.08372498247965	3.45281225854187	1.50504799362707	0.0329	0.0234	0.006	0.002	0.1456	0.0212	0.0079	0.0343	0.002	0.1066	0.1215	0.0256	0.0119	0.1092	0.0179	0.0116	0.0057	0.0047	0.0054	0.0294	0.0238	0.0216	0.0851	0.0172	0.1139	0.01
6	rs3957146	32681530	0.62	3.19211063979685	0.76	1.08372498247965	3.4467785592402	1.50797108869168	0.0329	0.0234	0.006	0.002	0.1456	0.0212	0.0079	0.0343	0.002	0.1066	0.1215	0.0256	0.0119	0.1092	0.0179	0.0116	0.0057	0.0047	0.0054	0.0294	0.0238	0.0216	0.0851	0.0172	0.1139	0.01
6	rs2647089	32681568	0.62	3.19211063979685	0.76	1.08372498247965	3.44586064427864	1.50814306342249	0.0329	0.0234	0.006	0.002	0.1456	0.0212	0.0079	0.0343	0.002	0.1066	0.1215	0.0256	0.0119	0.1092	0.0179	0.0116	0.0057	0.0047	0.0054	0.0294	0.0238	0.0216	0.0851	0.0172	0.1139	0.01
6	rs9275596	32681631	0.62	3.19211063979685	0.76	1.08372498247965	3.47605612677579	1.50092280271037	0.0329	0.0234	0.006	0.002	0.1456	0.0212	0.0079	0.0343	0.0019	0.1066	0.1215	0.0256	0.0119	0.1091	0.0179	0.0116	0.0057	0.0047	0.0054	0.0294	0.0238	0.0216	0.0851	0.0172	0.114	0.0099
6	Affx-28502467	32681645	0.62	3.19211063979685	0.76	1.08372498247965	3.55781343244634	1.58133478199316	0.0328	0.0234	0.006	0.002	0.1456	0.0212	0.0079	0.0343	0.0018	0.1067	0.1216	0.0256	0.0119	0.109	0.0179	0.0117	0.0057	0.0047	0.0054	0.0294	0.0238	0.0215	0.085	0.0172	0.1139	0.01
6	rs3104402	32681676	0.62	3.19211063979685	0.76	1.08372498247965	3.50922334256331	1.57856306915081	0.0327	0.0234	0.006	0.002	0.1458	0.0212	0.0079	0.0344	0.0018	0.1068	0.1217	0.0256	0.0119	0.1087	0.0179	0.0117	0.0057	0.0047	0.0054	0.0294	0.0238	0.0215	0.085	0.0172	0.1139	0.0098
6	rs3998159	32682019	0.63	3.05257013025979	0.76	1.08372498247965	3.06918679072194	1.47021288135807	0.0325	0.0234	0.0062	0.0021	0.1467	0.0214	0.008	0.0346	0.002	0.1076	0.122	0.0255	0.0118	0.1074	0.0176	0.0121	0.0057	0.0048	0.0053	0.0295	0.0239	0.0211	0.0844	0.0173	0.1138	0.0096
6	Affx-28502500	32682137	0.63	3.05257013025979	0.76	1.08372498247965	2.75547807630222	1.42204089763954	0.0324	0.0233	0.0062	0.0021	0.1475	0.0215	0.0081	0.0349	0.0021	0.1083	0.1222	0.0254	0.0117	0.106	0.0175	0.0124	0.0058	0.0048	0.0053	0.0295	0.024	0.0209	0.0839	0.0175	0.1137	0.0093
6	rs3104404	32682174	0.63	3.05257013025979	0.76	1.08372498247965	2.67239841609595	1.42613048250888	0.0324	0.0233	0.0063	0.0021	0.1477	0.0216	0.0082	0.0349	0.0022	0.1085	0.1223	0.0254	0.0116	0.1056	0.0174	0.0126	0.0058	0.0048	0.0053	0.0295	0.0241	0.0208	0.0838	0.0175	0.1137	0.0092
6	rs3997848	32682394	0.64	2.91655721808298	0.76	1.08372498247965	2.2872246851811	1.3936376438254	0.0322	0.0231	0.0068	0.0022	0.1487	0.0217	0.0084	0.0356	0.0024	0.1091	0.1231	0.0253	0.0112	0.1029	0.0173	0.0132	0.0058	0.005	0.005	0.0295	0.0245	0.02	0.0826	0.0179	0.1137	0.0091
6	rs3997849	32682402	0.64	2.91655721808298	0.76	1.08372498247965	2.27876069113165	1.39992246278545	0.0323	0.023	0.0068	0.0022	0.1487	0.0217	0.0084	0.0356	0.0024	0.1092	0.1232	0.0253	0.0111	0.1028	0.0172	0.0132	0.0058	0.005	0.005	0.0295	0.0245	0.02	0.0825	0.0179	0.1137	0.0091
6	rs9275599	32682429	0.65	2.78406131557278	0.76	1.08372498247965	2.33062842967693	1.3875271627489	0.0321	0.0229	0.0069	0.0022	0.1492	0.0216	0.0084	0.0357	0.0025	0.1094	0.1235	0.0252	0.011	0.1024	0.0172	0.0133	0.0058	0.005	0.005	0.0293	0.0246	0.0199	0.0823	0.0179	0.1137	0.0091
6	rs113721192	32682590	0.65	2.78406131557278	0.76	1.08372498247965	1.93697639119898	1.39092132782822	0.0315	0.0227	0.0074	0.0024	0.1506	0.0212	0.0085	0.0365	0.0027	0.1108	0.1244	0.0246	0.0104	0.0997	0.0167	0.0138	0.0058	0.0051	0.0049	0.0294	0.0251	0.0194	0.0816	0.0183	0.1137	0.0089
6	rs9275601	32682664	0.66	2.65507122617438	0.76	1.08372498247965	1.70024731853688	1.25659755940817	0.0312	0.0226	0.0076	0.0025	0.1512	0.021	0.0085	0.0369	0.0028	0.1115	0.1248	0.0243	0.0102	0.0985	0.0165	0.0141	0.0058	0.0052	0.0049	0.0294	0.0254	0.0192	0.0814	0.0184	0.1136	0.0089
6	rs3873444	32682724	0.66	2.65507122617438	0.76	1.08372498247965	1.58941393114951	1.22031604911889	0.031	0.0226	0.0077	0.0025	0.1519	0.0209	0.0085	0.0372	0.0028	0.1125	0.1256	0.024	0.0097	0.0986	0.0163	0.014	0.0057	0.0052	0.0048	0.0293	0.0255	0.0187	0.0812	0.0185	0.113	0.0086
6	rs9275602	32682812	0.68	2.40756039989206	0.76	1.08372498247965	1.24408983931345	1.09209332441566	0.0306	0.0225	0.0078	0.0025	0.1535	0.0208	0.0085	0.0373	0.0028	0.1141	0.1265	0.0235	0.0095	0.0986	0.0163	0.014	0.0057	0.0049	0.0043	0.0291	0.0257	0.018	0.0807	0.0184	0.1125	0.0082
6	rs3892710	32682862	0.68	2.40756039989206	0.76	1.08372498247965	1.11962205559885	1.04138964465743	0.0304	0.0224	0.0079	0.0024	0.1541	0.0207	0.0086	0.0375	0.0028	0.1149	0.1268	0.0233	0.0094	0.0987	0.0162	0.014	0.0056	0.0048	0.0042	0.0291	0.0258	0.0178	0.0803	0.0184	0.1125	0.008
6	rs6915986	32683898	0.7	2.17392130461015	0.76	1.08372498247965	0.638508692685843	0.821416450214918	0.0295	0.0221	0.0083	0.0023	0.1564	0.0193	0.0086	0.0388	0.0028	0.1178	0.1286	0.0214	0.0086	0.0992	0.0156	0.0137	0.0054	0.0044	0.0033	0.0288	0.0263	0.0177	0.0788	0.0186	0.113	0.0072
6	rs6936863	32684029	0.7	2.17392130461015	0.76	1.08372498247965	0.606087895533257	0.751930619666809	0.0295	0.0221	0.0083	0.0023	0.1565	0.0192	0.0086	0.0388	0.0028	0.1178	0.1287	0.0214	0.0086	0.0992	0.0156	0.0137	0.0054	0.0044	0.0033	0.0288	0.0263	0.0177	0.0788	0.0186	0.113	0.0072
6	rs6936707	32684069	0.7	2.17392130461015	0.76	1.08372498247965	0.605604731543276	0.750723481202716	0.0295	0.0221	0.0083	0.0023	0.1565	0.0192	0.0086	0.0388	0.0028	0.1178	0.1287	0.0214	0.0086	0.0992	0.0156	0.0137	0.0054	0.0044	0.0033	0.0288	0.0263	0.0177	0.0788	0.0186	0.113	0.0072
6	rs9275614	32684257	0.7	2.17392130461015	0.76	1.08372498247965	0.600232930500531	0.741081669762757	0.0295	0.0221	0.0083	0.0023	0.1565	0.0192	0.0086	0.0388	0.0028	0.1179	0.1287	0.0214	0.0086	0.0992	0.0156	0.0137	0.0054	0.0044	0.0033	0.0288	0.0263	0.0177	0.0788	0.0186	0.113	0.0072
6	rs6916779	32684317	0.7	2.17392130461015	0.76	1.08372498247965	0.593241642405578	0.742285402820429	0.0295	0.0221	0.0083	0.0023	0.1566	0.0192	0.0086	0.0388	0.0028	0.1179	0.1287	0.0214	0.0086	0.0992	0.0156	0.0137	0.0054	0.0044	0.0033	0.0288	0.0263	0.0176	0.0788	0.0186	0.113	0.0071
6	rs5024431	32684344	0.7	2.17392130461015	0.76	1.08372498247965	0.592216709143834	0.74017915126261	0.0295	0.0221	0.0083	0.0023	0.1565	0.0192	0.0086	0.0388	0.0028	0.118	0.1287	0.0214	0.0086	0.0992	0.0156	0.0137	0.0054	0.0044	0.0033	0.0288	0.0263	0.0176	0.0788	0.0186	0.113	0.0071
6	rs5024432	32684468	0.7	2.17392130461015	0.76	1.08372498247965	0.583911118448328	0.74379067096567	0.0295	0.0221	0.0084	0.0023	0.1566	0.0191	0.0086	0.0389	0.0028	0.1181	0.1287	0.0213	0.0086	0.0992	0.0156	0.0137	0.0054	0.0044	0.0033	0.0287	0.0263	0.0176	0.0786	0.0186	0.1129	0.0071
6	rs3916765	32685550	0.71	2.06226788331015	0.76	1.08372498247965	0.450583140521084	0.760089827041074	0.0287	0.0222	0.0086	0.0022	0.1579	0.0183	0.0085	0.0396	0.0027	0.1196	0.1291	0.0206	0.0085	0.0992	0.0152	0.0136	0.0052	0.0045	0.0034	0.0287	0.0267	0.0174	0.0781	0.0189	0.1126	0.0066
6	rs12204919	32685680	0.71	2.06226788331015	0.76	1.08372498247965	0.427151434893923	0.741833952729124	0.0286	0.0222	0.0087	0.0021	0.1581	0.0182	0.0085	0.0397	0.0027	0.1197	0.1292	0.0205	0.0085	0.0991	0.0151	0.0136	0.0052	0.0045	0.0035	0.0287	0.0267	0.0174	0.0781	0.0189	0.1125	0.0066
6	rs3104398	32685685	0.71	2.06226788331015	0.76	1.08372498247965	0.425226737778936	0.738675490403323	0.0286	0.0222	0.0087	0.0021	0.1581	0.0182	0.0085	0.0397	0.0027	0.1197	0.1292	0.0205	0.0085	0.0991	0.0151	0.0136	0.0052	0.0045	0.0035	0.0287	0.0267	0.0174	0.0781	0.0189	0.1125	0.0066
6	rs9275652	32685822	0.71	2.06226788331015	0.76	1.08372498247965	0.381441086611418	0.695663782410449	0.0286	0.0222	0.0087	0.0021	0.1582	0.0182	0.0085	0.0398	0.0027	0.1198	0.1292	0.0205	0.0085	0.0991	0.0151	0.0136	0.0052	0.0045	0.0036	0.0287	0.0267	0.0174	0.078	0.0189	0.1124	0.0065
6	rs9275653	32685865	0.71	2.06226788331015	0.76	1.08372498247965	0.3716315568018	0.667756133670933	0.0286	0.0222	0.0087	0.0021	0.158	0.0182	0.0085	0.0399	0.0027	0.1199	0.1293	0.0205	0.0085	0.099	0.0151	0.0136	0.0052	0.0045	0.0037	0.0288	0.0267	0.0174	0.078	0.019	0.1125	0.0065
6	rs3129736	32685953	0.71	2.06226788331015	0.76	1.08372498247965	0.371196180258077	0.665699287722865	0.0285	0.0222	0.0087	0.0021	0.1581	0.0182	0.0085	0.0399	0.0027	0.1199	0.1294	0.0204	0.0085	0.0991	0.015	0.0135	0.0051	0.0044	0.0037	0.0288	0.0267	0.0174	0.078	0.019	0.1125	0.0064
6	rs12177980	32686084	0.71	2.06226788331015	0.77	1.00421642385407	0.373703149590497	0.665405571192304	0.0285	0.0222	0.0087	0.0021	0.1581	0.0182	0.0085	0.0399	0.0027	0.12	0.1294	0.0204	0.0085	0.0991	0.015	0.0135	0.0051	0.0044	0.0038	0.0288	0.0266	0.0174	0.078	0.019	0.1125	0.0064
6	rs9275660	32686196	0.71	2.06226788331015	0.77	1.00421642385407	0.375014547751223	0.665699287722865	0.0285	0.0222	0.0087	0.0021	0.1581	0.0182	0.0085	0.04	0.0027	0.12	0.1294	0.0204	0.0085	0.0991	0.015	0.0135	0.0051	0.0044	0.0038	0.0288	0.0266	0.0174	0.078	0.019	0.1125	0.0064
6	rs28557364	32687319	0.71	2.06226788331015	0.77	1.00421642385407	0.365290139111761	0.663056908744624	0.0285	0.0222	0.0088	0.0021	0.1581	0.0182	0.0085	0.04	0.0027	0.12	0.1294	0.0204	0.0085	0.0992	0.015	0.0135	0.0051	0.0044	0.0038	0.0288	0.0266	0.0174	0.078	0.019	0.1125	0.0063
6	rs3104401	32687358	0.71	2.06226788331015	0.77	1.00421642385407	0.360289353378218	0.664671409777477	0.0285	0.0222	0.0087	0.0021	0.1581	0.0182	0.0085	0.04	0.0027	0.12	0.1294	0.0203	0.0085	0.0992	0.015	0.0135	0.0051	0.0044	0.0038	0.0288	0.0266	0.0174	0.078	0.019	0.1125	0.0062
6	rs9275686	32687570	0.71	2.06226788331015	0.77	1.00421642385407	0.3616838646003	0.665405571192304	0.0285	0.0222	0.0088	0.0021	0.1581	0.0182	0.0085	0.04	0.0027	0.12	0.1294	0.0203	0.0085	0.0992	0.015	0.0135	0.0051	0.0044	0.0039	0.0288	0.0266	0.0174	0.078	0.019	0.1125	0.0062
6	rs9275698	32687973	0.72	1.95403770947974	0.77	1.00421642385407	0.363081138108496	0.660710152618529	0.0285	0.0222	0.0088	0.0021	0.1581	0.0182	0.0084	0.04	0.0027	0.12	0.1295	0.0203	0.0085	0.0992	0.015	0.0135	0.005	0.0044	0.0039	0.0288	0.0266	0.0174	0.078	0.019	0.1125	0.0062
6	rs9275700	32688055	0.72	1.95403770947974	0.77	1.00421642385407	0.363134934537425	0.663056908744624	0.0285	0.0222	0.0088	0.0021	0.1581	0.0182	0.0084	0.04	0.0027	0.1201	0.1295	0.0203	0.0085	0.0992	0.015	0.0135	0.005	0.0044	0.0039	0.0288	0.0266	0.0174	0.078	0.019	0.1125	0.0062
6	rs9275715	32688288	0.72	1.95403770947974	0.77	1.00421642385407	0.362006067223577	0.663056908744624	0.0285	0.0222	0.0088	0.0021	0.1581	0.0182	0.0084	0.0401	0.0027	0.1201	0.1295	0.0203	0.0085	0.0992	0.015	0.0135	0.005	0.0044	0.0039	0.0288	0.0266	0.0174	0.078	0.019	0.1125	0.0062
6	rs9469232	32688313	0.72	1.95403770947974	0.77	1.00421642385407	0.361791249130901	0.662323342378111	0.0285	0.0222	0.0088	0.0021	0.1581	0.0182	0.0084	0.0401	0.0027	0.1201	0.1295	0.0203	0.0085	0.0992	0.015	0.0135	0.005	0.0044	0.0039	0.0288	0.0266	0.0174	0.078	0.019	0.1125	0.0062
6	rs9275743	32688925	0.72	1.95403770947974	0.77	1.00421642385407	0.356069150297104	0.659684047876049	0.0285	0.0222	0.0088	0.0021	0.1582	0.0182	0.0084	0.0401	0.0027	0.1201	0.1296	0.0202	0.0085	0.0992	0.015	0.0135	0.005	0.0044	0.0038	0.0288	0.0266	0.0174	0.078	0.019	0.1125	0.0062
6	rs9275749	32689056	0.72	1.95403770947974	0.77	1.00421642385407	0.353358292680936	0.658658309756123	0.0285	0.0222	0.0088	0.0021	0.1582	0.0182	0.0084	0.04	0.0027	0.1202	0.1296	0.0202	0.0085	0.0992	0.015	0.0135	0.005	0.0044	0.0038	0.0287	0.0266	0.0174	0.0781	0.019	0.1125	0.0062
6	rs9275765	32689324	0.72	1.95403770947974	0.77	1.00421642385407	0.353623591557169	0.657340043169412	0.0285	0.0223	0.0088	0.0021	0.1582	0.0182	0.0084	0.04	0.0027	0.1202	0.1296	0.0202	0.0085	0.0992	0.015	0.0135	0.005	0.0044	0.0037	0.0287	0.0266	0.0174	0.078	0.019	0.1125	0.0062
6	rs9275766	32689362	0.72	1.95403770947974	0.77	1.00421642385407	0.353570523579232	0.656900756043005	0.0285	0.0223	0.0088	0.0021	0.1582	0.0182	0.0084	0.04	0.0027	0.1202	0.1296	0.0202	0.0085	0.0992	0.015	0.0135	0.005	0.0044	0.0037	0.0287	0.0266	0.0174	0.078	0.019	0.1125	0.0062
6	rs9275772	32689503	0.72	1.95403770947974	0.77	1.00421642385407	0.350499601266573	0.652511609998697	0.0285	0.0223	0.0088	0.0021	0.1582	0.0182	0.0084	0.04	0.0027	0.1202	0.1296	0.0202	0.0085	0.0992	0.015	0.0135	0.005	0.0044	0.0037	0.0287	0.0266	0.0174	0.078	0.019	0.1125	0.0062
6	rs9461799	32689529	0.72	1.95403770947974	0.77	1.00421642385407	0.347547681820095	0.652950219178338	0.0285	0.0223	0.0088	0.0021	0.1581	0.0182	0.0084	0.04	0.0027	0.1202	0.1295	0.0202	0.0085	0.0993	0.0151	0.0135	0.005	0.0044	0.0037	0.0287	0.0266	0.0174	0.078	0.019	0.1125	0.0062
6	rs9275857	32691308	0.72	1.95403770947974	0.77	1.00421642385407	0.356761857937275	0.63676731875327	0.0285	0.0223	0.0088	0.0021	0.1583	0.0182	0.0084	0.0401	0.0027	0.1203	0.1297	0.0202	0.0085	0.0993	0.015	0.0134	0.005	0.0044	0.0033	0.0288	0.0267	0.0173	0.078	0.019	0.1125	0.0061
6	rs9275936	32692933	0.72	1.95403770947974	0.77	1.00421642385407	0.355696440626211	0.640258328411151	0.0285	0.0223	0.0088	0.002	0.1583	0.0182	0.0084	0.0401	0.0027	0.1204	0.1297	0.0201	0.0085	0.0993	0.015	0.0134	0.0049	0.0044	0.0033	0.0287	0.0267	0.0173	0.078	0.019	0.1125	0.0061
6	rs2858892	32693242	0.72	1.95403770947974	0.77	1.00421642385407	0.355270732558081	0.637203451881833	0.0285	0.0223	0.0088	0.002	0.1583	0.0182	0.0084	0.0402	0.0027	0.1204	0.1298	0.0201	0.0085	0.0993	0.015	0.0134	0.0049	0.0044	0.0033	0.0287	0.0267	0.0173	0.0779	0.0191	0.1125	0.0061
6	rs9275994	32694296	0.72	1.95403770947974	0.77	1.00421642385407	0.354420103309465	0.635604637377747	0.0285	0.0223	0.0088	0.002	0.1584	0.0182	0.0084	0.0402	0.0027	0.1205	0.1299	0.0201	0.0085	0.0994	0.0149	0.0134	0.0049	0.0044	0.0034	0.0287	0.0267	0.0173	0.0779	0.0191	0.1125	0.0061
6	rs5029394	32695082	0.72	1.95403770947974	0.77	1.00421642385407	0.348811212016776	0.643170888784072	0.0284	0.0222	0.0088	0.002	0.1584	0.0181	0.0084	0.0403	0.0027	0.1205	0.1299	0.02	0.0085	0.0994	0.0149	0.0133	0.0048	0.0044	0.0036	0.0287	0.0267	0.0173	0.0779	0.019	0.1125	0.0061
6	rs9276147	32698098	0.72	1.95403770947974	0.77	1.00421642385407	0.349760413313804	0.628204230388219	0.0284	0.0223	0.0088	0.002	0.1584	0.0181	0.0083	0.0404	0.0026	0.1206	0.1303	0.02	0.0084	0.0994	0.0148	0.0133	0.0047	0.0043	0.0035	0.0287	0.0266	0.0172	0.0778	0.019	0.1125	0.006
6	rs17840161	32698603	0.72	1.95403770947974	0.77	1.00421642385407	0.347758105730007	0.619668392586217	0.0283	0.0223	0.0089	0.002	0.1585	0.0181	0.0083	0.0405	0.0026	0.1208	0.1304	0.0199	0.0084	0.0995	0.0148	0.0133	0.0046	0.0043	0.0035	0.0287	0.0266	0.0172	0.0778	0.0191	0.1125	0.006
6	rs7771946	32698800	0.72	1.95403770947974	0.77	1.00421642385407	0.346549066891239	0.617646977295888	0.0283	0.0223	0.0089	0.002	0.1585	0.0181	0.0083	0.0405	0.0026	0.1208	0.1305	0.0199	0.0084	0.0995	0.0148	0.0133	0.0046	0.0043	0.0035	0.0287	0.0266	0.0172	0.0777	0.0191	0.1125	0.006
6	rs2859102	32699054	0.72	1.95403770947974	0.77	1.00421642385407	0.349707644983065	0.617502650063193	0.0283	0.0223	0.0089	0.002	0.1586	0.018	0.0083	0.0405	0.0026	0.1209	0.1306	0.0199	0.0084	0.0995	0.0147	0.0132	0.0046	0.0043	0.0035	0.0287	0.0266	0.0172	0.0777	0.0191	0.1125	0.006
6	rs9276189	32699325	0.72	1.95403770947974	0.77	1.00421642385407	0.351345373137778	0.618657490443951	0.0282	0.0223	0.0089	0.002	0.1586	0.018	0.0082	0.0406	0.0026	0.1209	0.1306	0.0199	0.0084	0.0996	0.0147	0.0132	0.0045	0.0042	0.0035	0.0287	0.0266	0.0172	0.0777	0.0191	0.1125	0.006
6	rs2859100	32699479	0.72	1.95403770947974	0.77	1.00421642385407	0.351609892396723	0.618657490443951	0.0282	0.0223	0.0089	0.002	0.1586	0.018	0.0082	0.0406	0.0026	0.121	0.1306	0.0199	0.0084	0.0996	0.0147	0.0132	0.0045	0.0042	0.0034	0.0287	0.0266	0.0172	0.0776	0.0191	0.1125	0.006
6	rs9276202	32699716	0.72	1.95403770947974	0.77	1.00421642385407	0.352616001384447	0.622414226094321	0.0282	0.0223	0.0089	0.002	0.1587	0.018	0.0082	0.0406	0.0026	0.121	0.1307	0.0198	0.0085	0.0996	0.0147	0.0132	0.0045	0.0042	0.0034	0.0287	0.0266	0.0171	0.0776	0.0191	0.1125	0.006
6	rs2858884	32700083	0.72	1.95403770947974	0.77	1.00421642385407	0.352457043581298	0.623281924074698	0.0282	0.0223	0.0089	0.002	0.1587	0.018	0.0082	0.0406	0.0026	0.121	0.1307	0.0198	0.0085	0.0996	0.0147	0.0132	0.0045	0.0042	0.0034	0.0287	0.0266	0.0171	0.0776	0.0191	0.1125	0.006
6	rs2859090	32700833	0.72	1.95403770947974	0.77	1.00421642385407	0.353146127408864	0.623426568011435	0.0282	0.0223	0.0089	0.002	0.1586	0.018	0.0082	0.0406	0.0026	0.121	0.1307	0.0198	0.0084	0.0996	0.0147	0.0132	0.0045	0.0042	0.0034	0.0287	0.0266	0.0171	0.0776	0.0191	0.1125	0.006
6	rs2859078	32702449	0.72	1.95403770947974	0.77	1.00421642385407	0.35580290861846	0.616204063021218	0.0283	0.0222	0.0089	0.002	0.1586	0.018	0.0082	0.0407	0.0026	0.1211	0.1308	0.0198	0.0085	0.0995	0.0148	0.0132	0.0045	0.0042	0.0034	0.0287	0.0266	0.0171	0.0776	0.0191	0.1125	0.006
6	rs9276291	32702813	0.72	1.95403770947974	0.77	1.00421642385407	0.340588589427075	0.608426136979839	0.0282	0.0222	0.0089	0.0019	0.1587	0.018	0.0082	0.0407	0.0026	0.1212	0.1309	0.0197	0.0085	0.0995	0.0148	0.0132	0.0045	0.0042	0.0034	0.0287	0.0266	0.0171	0.0775	0.0191	0.1124	0.006
6	rs9276299	32703108	0.73	1.84921394662847	0.77	1.00421642385407	0.32944217917664	0.586802377242007	0.0279	0.0223	0.009	0.0019	0.1587	0.0179	0.0082	0.0408	0.0025	0.1215	0.1313	0.0196	0.0085	0.0998	0.0148	0.0131	0.0046	0.0041	0.0032	0.0288	0.0266	0.0172	0.0774	0.0191	0.1121	0.0059
6	rs10484563	32703162	0.73	1.84921394662847	0.77	1.00421642385407	0.329288727395627	0.588228611350256	0.0279	0.0223	0.009	0.0019	0.1587	0.0179	0.0082	0.0408	0.0025	0.1215	0.1313	0.0196	0.0085	0.0998	0.0148	0.0131	0.0046	0.0041	0.0032	0.0288	0.0266	0.0172	0.0774	0.0191	0.1121	0.0059
6	rs2859071	32703366	0.73	1.84921394662847	0.77	1.00421642385407	0.326991428862942	0.588656643693705	0.0279	0.0222	0.009	0.0019	0.1587	0.0179	0.0082	0.0408	0.0025	0.1216	0.1313	0.0196	0.0085	0.0998	0.0148	0.0131	0.0046	0.0041	0.0032	0.0288	0.0266	0.0172	0.0774	0.0191	0.1121	0.0059
6	rs9276310	32704523	0.73	1.84921394662847	0.77	1.00421642385407	0.331235205687034	0.605407720328788	0.0279	0.0223	0.009	0.0019	0.1588	0.0179	0.0081	0.0408	0.0025	0.1217	0.1314	0.0194	0.0085	0.1	0.0147	0.0131	0.0045	0.0041	0.0032	0.0288	0.0266	0.0171	0.0773	0.0191	0.1122	0.0059
6	rs2858880	32704884	0.73	1.84921394662847	0.77	1.00421642385407	0.332364848041676	0.604689575362961	0.0279	0.0223	0.009	0.0019	0.1588	0.0179	0.0081	0.0408	0.0025	0.1217	0.1315	0.0194	0.0085	0.1	0.0147	0.0131	0.0045	0.0041	0.0032	0.0288	0.0266	0.0171	0.0773	0.0191	0.1122	0.0059
6	rs13199787	32705276	0.73	1.84921394662847	0.77	1.00421642385407	0.334166135316643	0.605551373618179	0.0278	0.0223	0.009	0.0019	0.1589	0.0179	0.0081	0.0408	0.0025	0.1218	0.1315	0.0194	0.0085	0.0999	0.0147	0.0131	0.0045	0.0041	0.0032	0.0288	0.0266	0.0171	0.0773	0.0191	0.1122	0.0059
6	rs7773149	32706042	0.73	1.84921394662847	0.77	1.00421642385407	0.333084754631719	0.61029646290484	0.0279	0.0223	0.009	0.0019	0.1589	0.0179	0.0081	0.0408	0.0025	0.1218	0.1315	0.0194	0.0085	0.0999	0.0146	0.0131	0.0045	0.0041	0.0032	0.0288	0.0266	0.0171	0.0773	0.0191	0.1122	0.0058
6	rs6457644	32706128	0.73	1.84921394662847	0.77	1.00421642385407	0.333547980070274	0.608138515335024	0.0279	0.0223	0.009	0.0019	0.1589	0.0179	0.0081	0.0408	0.0025	0.1218	0.1316	0.0194	0.0085	0.0999	0.0146	0.0131	0.0045	0.0041	0.0032	0.0289	0.0266	0.017	0.0773	0.0191	0.1123	0.0057
6	rs7773068	32706234	0.73	1.84921394662847	0.77	1.00421642385407	0.333496494025403	0.608138515335024	0.0279	0.0223	0.009	0.0019	0.1589	0.0179	0.0081	0.0408	0.0025	0.1218	0.1316	0.0194	0.0085	0.0999	0.0146	0.0131	0.0045	0.0041	0.0032	0.0289	0.0266	0.017	0.0773	0.0191	0.1123	0.0057
6	rs7773694	32706334	0.73	1.84921394662847	0.77	1.00421642385407	0.33339353434888	0.606700891195859	0.0279	0.0223	0.009	0.0019	0.1589	0.0179	0.0081	0.0408	0.0025	0.1218	0.1316	0.0194	0.0085	0.0999	0.0146	0.0131	0.0045	0.0041	0.0032	0.0289	0.0266	0.017	0.0773	0.0191	0.1123	0.0057
6	rs9276351	32706416	0.73	1.84921394662847	0.77	1.00421642385407	0.333342060717415	0.606557173197669	0.0279	0.0223	0.009	0.0019	0.1589	0.0179	0.0081	0.0408	0.0025	0.1218	0.1316	0.0194	0.0085	0.0999	0.0146	0.0131	0.0045	0.0041	0.0032	0.0289	0.0266	0.017	0.0773	0.0191	0.1123	0.0057
6	rs9276357	32706559	0.73	1.84921394662847	0.77	1.00421642385407	0.332724699929036	0.608857629892814	0.0279	0.0223	0.009	0.0019	0.1589	0.0178	0.0081	0.0408	0.0025	0.1218	0.1316	0.0194	0.0085	0.0999	0.0146	0.0131	0.0045	0.0041	0.0032	0.0289	0.0266	0.017	0.0773	0.0191	0.1123	0.0057
6	Affx-28504060	32706974	0.73	1.84921394662847	0.77	1.00421642385407	0.332364848041676	0.612312179052066	0.0279	0.0223	0.009	0.0019	0.1589	0.0179	0.0081	0.0408	0.0025	0.1218	0.1316	0.0193	0.0085	0.1	0.0146	0.0131	0.0045	0.0041	0.0032	0.0289	0.0266	0.017	0.0773	0.0191	0.1123	0.0057
6	rs9276370	32707295	0.73	1.84921394662847	0.77	1.00421642385407	0.33303330582955	0.615915575721562	0.0279	0.0223	0.009	0.0019	0.1589	0.0178	0.0081	0.0408	0.0025	0.1218	0.1316	0.0193	0.0085	0.1	0.0146	0.0131	0.0045	0.0041	0.0032	0.0289	0.0266	0.017	0.0773	0.0191	0.1123	0.0057
6	rs7771968	32709532	0.73	1.84921394662847	0.77	1.00421642385407	0.336437799523289	0.617791312479083	0.0279	0.0223	0.0091	0.0019	0.1591	0.0178	0.0081	0.0409	0.0025	0.1221	0.1319	0.0191	0.0085	0.1001	0.0145	0.013	0.0044	0.004	0.0031	0.0289	0.0266	0.0169	0.0772	0.0191	0.1122	0.0057
6	rs4394270	32709964	0.73	1.84921394662847	0.77	1.00421642385407	0.335610813729687	0.620535189305305	0.0279	0.0223	0.0091	0.0019	0.1591	0.0178	0.0081	0.0409	0.0025	0.1221	0.1319	0.0191	0.0085	0.1001	0.0145	0.013	0.0044	0.004	0.0031	0.0289	0.0266	0.0169	0.0772	0.0191	0.1122	0.0057
6	rs5018343	32710119	0.73	1.84921394662847	0.78	0.928434583535755	0.335559162252012	0.621546812329752	0.0279	0.0223	0.0091	0.0019	0.1591	0.0178	0.0081	0.0409	0.0025	0.1221	0.132	0.0191	0.0085	0.1002	0.0145	0.013	0.0044	0.004	0.0031	0.0289	0.0266	0.0169	0.0772	0.0191	0.1122	0.0057
6	rs28371355	32710557	0.73	1.84921394662847	0.79	0.8563340912432	0.33690344395615	0.628059327187772	0.0279	0.0223	0.0091	0.0019	0.1591	0.0178	0.0081	0.041	0.0025	0.1222	0.1319	0.0191	0.0085	0.1002	0.0144	0.013	0.0043	0.004	0.0031	0.0289	0.0266	0.0169	0.0771	0.0191	0.1121	0.0057
6	rs17500468	32711178	0.73	1.84921394662847	0.79	0.8563340912432	0.32292809409927	0.580679082288715	0.0279	0.0223	0.0091	0.0018	0.1592	0.0178	0.0081	0.041	0.0025	0.1223	0.1319	0.019	0.0084	0.1003	0.0144	0.013	0.0043	0.004	0.0031	0.029	0.0266	0.0169	0.077	0.0191	0.112	0.0057
6	rs2213568	32711576	0.73	1.84921394662847	0.79	0.8563340912432	0.32090639922566	0.572727881718654	0.0279	0.0223	0.0091	0.0018	0.1592	0.0178	0.0081	0.041	0.0025	0.1223	0.1319	0.019	0.0084	0.1004	0.0144	0.013	0.0043	0.004	0.0031	0.029	0.0266	0.0169	0.077	0.0192	0.112	0.0057
6	rs2213567	32711655	0.73	1.84921394662847	0.79	0.8563340912432	0.321007325938943	0.570885871861992	0.0279	0.0223	0.0091	0.0018	0.1593	0.0178	0.0081	0.041	0.0025	0.1223	0.1319	0.019	0.0084	0.1004	0.0144	0.013	0.0043	0.004	0.0031	0.029	0.0266	0.0169	0.077	0.0192	0.112	0.0057
6	rs16870693	32711691	0.73	1.84921394662847	0.79	0.8563340912432	0.321007325938943	0.568762268258605	0.0279	0.0223	0.0091	0.0018	0.1593	0.0178	0.0081	0.041	0.0025	0.1223	0.1319	0.019	0.0084	0.1004	0.0144	0.013	0.0043	0.004	0.0031	0.0291	0.0266	0.0169	0.077	0.0192	0.112	0.0057
6	rs9276426	32711738	0.73	1.84921394662847	0.79	0.8563340912432	0.320855942108864	0.568337778512303	0.0279	0.0223	0.0091	0.0018	0.1593	0.0178	0.0081	0.041	0.0025	0.1223	0.1319	0.019	0.0084	0.1003	0.0144	0.013	0.0043	0.004	0.0031	0.0291	0.0266	0.0169	0.077	0.0192	0.112	0.0057
6	rs9276427	32711857	0.73	1.84921394662847	0.79	0.8563340912432	0.308026625314453	0.550158348349194	0.028	0.0223	0.0091	0.0018	0.1593	0.0178	0.0081	0.0411	0.0025	0.1224	0.1319	0.0189	0.0084	0.1004	0.0144	0.013	0.0043	0.004	0.003	0.0292	0.0266	0.0168	0.0769	0.0192	0.112	0.0057
6	rs41288889	32712009	0.73	1.84921394662847	0.79	0.8563340912432	0.307384998906426	0.550298715304813	0.028	0.0223	0.0091	0.0018	0.1593	0.0178	0.0081	0.0411	0.0025	0.1224	0.1319	0.0189	0.0084	0.1004	0.0144	0.013	0.0043	0.004	0.003	0.0292	0.0266	0.0168	0.0769	0.0192	0.112	0.0057
6	rs9276429	32712104	0.73	1.84921394662847	0.79	0.8563340912432	0.307384998906426	0.550158348349194	0.028	0.0223	0.0091	0.0018	0.1593	0.0178	0.0081	0.0411	0.0025	0.1224	0.1319	0.0189	0.0084	0.1004	0.0144	0.013	0.0043	0.004	0.003	0.0292	0.0266	0.0168	0.0769	0.0192	0.112	0.0057
6	rs9276430	32712182	0.73	1.84921394662847	0.79	0.8563340912432	0.307335672308083	0.550158348349194	0.028	0.0223	0.0091	0.0018	0.1593	0.0178	0.0081	0.0411	0.0025	0.1224	0.1319	0.0189	0.0084	0.1004	0.0144	0.013	0.0043	0.004	0.003	0.0292	0.0266	0.0168	0.0769	0.0192	0.112	0.0057
6	rs9276431	32712247	0.73	1.84921394662847	0.79	0.8563340912432	0.307286349892897	0.549877640889838	0.028	0.0223	0.0091	0.0018	0.1593	0.0178	0.0081	0.0411	0.0025	0.1224	0.1319	0.0189	0.0084	0.1004	0.0144	0.013	0.0043	0.004	0.003	0.0292	0.0266	0.0168	0.0769	0.0192	0.112	0.0057
6	rs9276432	32712384	0.73	1.84921394662847	0.79	0.8563340912432	0.310848250972502	0.549596968712797	0.028	0.0223	0.0091	0.0018	0.1593	0.0178	0.0081	0.0411	0.0025	0.1223	0.1319	0.0189	0.0084	0.1004	0.0144	0.013	0.0043	0.004	0.003	0.0291	0.0266	0.0168	0.0769	0.0192	0.112	0.0057
6	rs17500510	32712818	0.73	1.84921394662847	0.79	0.8563340912432	0.310104401444295	0.548053903115687	0.028	0.0223	0.0091	0.0018	0.1593	0.0178	0.0081	0.0411	0.0025	0.1223	0.1319	0.0189	0.0084	0.1004	0.0144	0.013	0.0043	0.004	0.003	0.0291	0.0266	0.0168	0.0769	0.0192	0.112	0.0057
6	rs9469266	32713099	0.73	1.84921394662847	0.79	0.8563340912432	0.311543358514328	0.5508602712543	0.028	0.0223	0.0091	0.0018	0.1593	0.0178	0.0081	0.0411	0.0025	0.1223	0.1319	0.0189	0.0084	0.1004	0.0144	0.013	0.0043	0.004	0.0031	0.0291	0.0266	0.0168	0.0769	0.0192	0.112	0.0057
6	rs2239800	32713267	0.73	1.84921394662847	0.79	0.8563340912432	0.313234884020818	0.546371779702618	0.028	0.0223	0.0091	0.0018	0.1593	0.0178	0.0081	0.0411	0.0025	0.1224	0.1319	0.0189	0.0084	0.1004	0.0144	0.013	0.0042	0.004	0.003	0.0291	0.0266	0.0168	0.0769	0.0192	0.1119	0.0057
6	rs9276436	32714083	0.73	1.84921394662847	0.79	0.8563340912432	0.320855942108864	0.557328260954936	0.0282	0.0223	0.0091	0.0018	0.1593	0.0178	0.0081	0.0411	0.0026	0.1224	0.1318	0.0189	0.0085	0.1004	0.0144	0.013	0.0043	0.004	0.003	0.029	0.0267	0.0168	0.0768	0.0193	0.1118	0.0057
6	rs2071800	32714143	0.73	1.84921394662847	0.79	0.8563340912432	0.320956860502381	0.55760989768444	0.0282	0.0223	0.0091	0.0018	0.1593	0.0178	0.0081	0.0411	0.0026	0.1224	0.1318	0.0189	0.0085	0.1004	0.0144	0.013	0.0043	0.004	0.003	0.029	0.0267	0.0168	0.0768	0.0193	0.1118	0.0057
6	rs28693951	32714732	0.73	1.84921394662847	0.79	0.8563340912432	0.323840026770788	0.566923369885768	0.0285	0.0223	0.0091	0.0018	0.1594	0.0178	0.0081	0.0411	0.0026	0.1224	0.1318	0.0189	0.0085	0.1003	0.0144	0.013	0.0042	0.004	0.003	0.029	0.0267	0.0168	0.0766	0.0193	0.1117	0.0057
6	rs28420297	32714760	0.73	1.84921394662847	0.79	0.8563340912432	0.323789328523991	0.566923369885768	0.0285	0.0223	0.0091	0.0018	0.1594	0.0178	0.0081	0.0411	0.0026	0.1224	0.1318	0.0189	0.0085	0.1003	0.0144	0.013	0.0042	0.004	0.003	0.029	0.0267	0.0168	0.0766	0.0193	0.1117	0.0057
6	rs9276448	32715629	0.73	1.84921394662847	0.79	0.8563340912432	0.323992146439638	0.567347602399199	0.0285	0.0223	0.0091	0.0018	0.1593	0.0178	0.0081	0.0411	0.0026	0.1224	0.1318	0.0189	0.0085	0.1004	0.0144	0.013	0.0042	0.004	0.003	0.029	0.0267	0.0168	0.0766	0.0193	0.1117	0.0057
6	rs11758312	32716372	0.73	1.84921394662847	0.79	0.8563340912432	0.3239414357287	0.566781976218896	0.0285	0.0223	0.0091	0.0018	0.1593	0.0178	0.0081	0.0411	0.0026	0.1224	0.1318	0.0189	0.0085	0.1004	0.0144	0.013	0.0042	0.004	0.003	0.029	0.0267	0.0168	0.0766	0.0193	0.1117	0.0057
6	rs9276490	32718681	0.73	1.84921394662847	0.79	0.8563340912432	0.324245762310591	0.568337778512303	0.0285	0.0223	0.0091	0.0018	0.1593	0.0178	0.0081	0.0411	0.0026	0.1224	0.1318	0.0189	0.0085	0.1004	0.0144	0.013	0.0042	0.004	0.003	0.029	0.0267	0.0168	0.0766	0.0193	0.1117	0.0057
6	rs5016066	32718818	0.73	1.84921394662847	0.79	0.8563340912432	0.324296497947411	0.568479266529112	0.0285	0.0223	0.0091	0.0018	0.1593	0.0178	0.0081	0.0411	0.0026	0.1224	0.1318	0.0189	0.0085	0.1004	0.0144	0.013	0.0042	0.004	0.003	0.029	0.0267	0.0168	0.0766	0.0193	0.1117	0.0057
6	rs2213572	32719804	0.73	1.84921394662847	0.79	0.8563340912432	0.321259715516261	0.559018603811544	0.0284	0.0223	0.0091	0.0018	0.1594	0.0178	0.0081	0.0411	0.0026	0.1224	0.1318	0.0188	0.0085	0.1003	0.0144	0.013	0.0043	0.004	0.003	0.029	0.0267	0.0168	0.0766	0.0193	0.1117	0.0057
6	rs2213571	32719937	0.73	1.84921394662847	0.79	0.8563340912432	0.328368800237713	0.560569184614325	0.0283	0.0223	0.0091	0.0018	0.1594	0.0178	0.0081	0.0411	0.0026	0.1223	0.1318	0.0188	0.0085	0.1004	0.0144	0.013	0.0042	0.0041	0.003	0.029	0.0267	0.0168	0.0766	0.0193	0.1117	0.0057
6	rs10807113	32722186	0.73	1.84921394662847	0.79	0.8563340912432	0.322169178893118	0.544830955218576	0.0281	0.0223	0.0091	0.0018	0.1595	0.0179	0.0081	0.0411	0.0025	0.1224	0.1318	0.0188	0.0086	0.1004	0.0144	0.013	0.0043	0.0041	0.0029	0.0289	0.0268	0.0168	0.0765	0.0194	0.1117	0.0057
6	rs6918223	32722532	0.73	1.84921394662847	0.79	0.8563340912432	0.321663755119593	0.542871462315135	0.0281	0.0223	0.0091	0.0018	0.1595	0.0179	0.0081	0.0411	0.0025	0.1224	0.1318	0.0188	0.0086	0.1004	0.0144	0.013	0.0043	0.0041	0.0029	0.0289	0.0268	0.0168	0.0765	0.0194	0.1117	0.0056
6	rs9276555	32722754	0.73	1.84921394662847	0.79	0.8563340912432	0.322371464823778	0.542871462315135	0.0281	0.0223	0.0091	0.0018	0.1596	0.0179	0.0081	0.0411	0.0025	0.1223	0.1318	0.0188	0.0086	0.1004	0.0144	0.013	0.0043	0.0041	0.0029	0.0289	0.0268	0.0168	0.0765	0.0194	0.1117	0.0056
6	rs6934041	32722767	0.73	1.84921394662847	0.79	0.8563340912432	0.322725625257854	0.54301136817951	0.0281	0.0223	0.0091	0.0018	0.1596	0.0179	0.0081	0.0411	0.0025	0.1223	0.1318	0.0188	0.0086	0.1004	0.0144	0.013	0.0043	0.0041	0.0029	0.0289	0.0268	0.0168	0.0765	0.0194	0.1117	0.0056
6	rs9276556	32723233	0.73	1.84921394662847	0.79	0.8563340912432	0.322472632733694	0.544410916978473	0.0282	0.0223	0.0091	0.0019	0.1596	0.0179	0.0081	0.0412	0.0025	0.1223	0.1318	0.0188	0.0086	0.1004	0.0144	0.013	0.0043	0.0041	0.0029	0.0289	0.0268	0.0168	0.0765	0.0194	0.1116	0.0057
6	rs114920411	32723308	0.73	1.84921394662847	0.79	0.8563340912432	0.323130629443071	0.546932345755598	0.0282	0.0223	0.0091	0.0018	0.1596	0.0179	0.0081	0.0412	0.0025	0.1223	0.1318	0.0188	0.0086	0.1004	0.0144	0.013	0.0043	0.0041	0.0029	0.0289	0.0268	0.0168	0.0765	0.0194	0.1116	0.0057
6	rs7770024	32723341	0.73	1.84921394662847	0.79	0.8563340912432	0.323789328523991	0.549456645860073	0.0282	0.0223	0.0091	0.0018	0.1596	0.0179	0.0081	0.0411	0.0025	0.1223	0.1318	0.0188	0.0086	0.1004	0.0144	0.013	0.0043	0.0041	0.0029	0.0289	0.0268	0.0168	0.0765	0.0194	0.1116	0.0057
6	rs7769979	32723572	0.73	1.84921394662847	0.79	0.8563340912432	0.323333231283591	0.548755164033312	0.0282	0.0223	0.0091	0.0018	0.1596	0.0179	0.0081	0.0411	0.0025	0.1223	0.1318	0.0188	0.0086	0.1004	0.0144	0.013	0.0043	0.0041	0.0029	0.0289	0.0268	0.0168	0.0766	0.0194	0.1116	0.0057
6	rs116212553	32723715	0.73	1.84921394662847	0.79	0.8563340912432	0.329186446934127	0.541193288269648	0.028	0.0223	0.0091	0.0018	0.1597	0.0179	0.0081	0.0411	0.0025	0.1223	0.1319	0.0188	0.0086	0.1004	0.0144	0.0131	0.0043	0.0041	0.0029	0.0289	0.0268	0.0168	0.0765	0.0194	0.1116	0.0057
6	rs7774452	32723869	0.73	1.84921394662847	0.79	0.8563340912432	0.32933987384422	0.542451798249531	0.028	0.0223	0.0091	0.0018	0.1597	0.0178	0.0081	0.0411	0.0025	0.1223	0.1318	0.0187	0.0087	0.1004	0.0144	0.0131	0.0043	0.0041	0.0029	0.029	0.0269	0.0168	0.0765	0.0194	0.1116	0.0057
6	rs7756516	32723917	0.73	1.84921394662847	0.79	0.8563340912432	0.32933987384422	0.542451798249531	0.028	0.0223	0.0091	0.0018	0.1597	0.0178	0.0081	0.0411	0.0025	0.1223	0.1318	0.0187	0.0087	0.1004	0.0144	0.0131	0.0043	0.0041	0.0029	0.029	0.0269	0.0168	0.0765	0.0194	0.1116	0.0057
6	rs9276558	32724061	0.73	1.84921394662847	0.79	0.8563340912432	0.32944217917664	0.541752536685539	0.028	0.0223	0.0091	0.0018	0.1597	0.0178	0.0081	0.0411	0.0025	0.1223	0.1318	0.0187	0.0087	0.1004	0.0144	0.0131	0.0043	0.0041	0.0029	0.029	0.0269	0.0168	0.0765	0.0194	0.1116	0.0057
6	rs7774954	32724189	0.73	1.84921394662847	0.79	0.8563340912432	0.319293835290506	0.538399195328772	0.028	0.0222	0.0091	0.0019	0.1596	0.0179	0.0081	0.0411	0.0025	0.1222	0.1319	0.0187	0.0087	0.1004	0.0145	0.0131	0.0043	0.0041	0.0029	0.0289	0.0269	0.0168	0.0764	0.0194	0.1116	0.0057
6	rs3213485	32724719	0.73	1.84921394662847	0.79	0.8563340912432	0.320099584607855	0.537422110993314	0.028	0.0222	0.0091	0.0019	0.1596	0.0179	0.0081	0.0411	0.0025	0.1222	0.1319	0.0187	0.0087	0.1004	0.0145	0.0131	0.0043	0.0041	0.0029	0.0289	0.0269	0.0168	0.0764	0.0194	0.1116	0.0057
6	rs2301271	32725193	0.73	1.84921394662847	0.8	0.78786632127418	0.321259715516261	0.532543317198004	0.0279	0.0222	0.0091	0.0019	0.1597	0.0179	0.0081	0.0411	0.0024	0.1222	0.1319	0.0187	0.0087	0.1004	0.0145	0.0131	0.0043	0.0041	0.0029	0.0289	0.0269	0.0169	0.0764	0.0195	0.1116	0.0057
6	rs114145988	32726753	0.73	1.84921394662847	0.8	0.78786632127418	0.320351599756208	0.528370333868474	0.0279	0.0222	0.0091	0.0019	0.1597	0.0178	0.0081	0.0411	0.0024	0.1222	0.1319	0.0187	0.0087	0.1004	0.0145	0.0131	0.0043	0.004	0.0029	0.029	0.027	0.0169	0.0764	0.0195	0.1115	0.0057
6	rs7753017	32727325	0.73	1.84921394662847	0.8	0.78786632127418	0.320654155242708	0.527536721652744	0.0279	0.0222	0.0091	0.0019	0.1597	0.0178	0.0081	0.0411	0.0024	0.1222	0.1319	0.0187	0.0087	0.1004	0.0145	0.0131	0.0043	0.004	0.0029	0.029	0.027	0.0169	0.0764	0.0195	0.1115	0.0057
6	rs1023448	32728191	0.73	1.84921394662847	0.8	0.78786632127418	0.321461702046251	0.527953486639443	0.0279	0.0222	0.0091	0.0019	0.1597	0.0178	0.0081	0.0411	0.0024	0.1223	0.1319	0.0187	0.0087	0.1004	0.0145	0.0131	0.0043	0.004	0.0029	0.029	0.027	0.0169	0.0764	0.0195	0.1115	0.0057
6	rs4248169	32728554	0.73	1.84921394662847	0.8	0.78786632127418	0.321714278784667	0.527814555836405	0.0279	0.0222	0.0091	0.0019	0.1597	0.0178	0.0081	0.0411	0.0024	0.1223	0.1319	0.0187	0.0087	0.1004	0.0145	0.0131	0.0043	0.004	0.0029	0.029	0.027	0.0169	0.0764	0.0195	0.1115	0.0057
6	rs2006165	32728787	0.73	1.84921394662847	0.8	0.78786632127418	0.321562720265355	0.526009287903278	0.0279	0.0222	0.0091	0.0019	0.1597	0.0178	0.0081	0.0411	0.0024	0.1223	0.132	0.0187	0.0087	0.1004	0.0145	0.0131	0.0043	0.004	0.0029	0.029	0.027	0.0169	0.0764	0.0195	0.1115	0.0057
6	Affx-28505362	32729459	0.73	1.84921394662847	0.8	0.78786632127418	0.321764806608262	0.52503786196369	0.0278	0.0222	0.0091	0.0019	0.1597	0.0178	0.0081	0.0411	0.0023	0.1223	0.132	0.0187	0.0088	0.1004	0.0144	0.0131	0.0043	0.004	0.0029	0.029	0.0271	0.0169	0.0764	0.0195	0.1115	0.0057
6	rs762815	32729642	0.73	1.84921394662847	0.79	0.8563340912432	0.323333231283591	0.521572161333961	0.0278	0.0222	0.0091	0.0019	0.1598	0.0178	0.0081	0.0411	0.0023	0.1223	0.132	0.0187	0.0087	0.1004	0.0144	0.0131	0.0043	0.004	0.0029	0.029	0.0271	0.0169	0.0764	0.0195	0.1116	0.0057
6	rs7768538	32729821	0.73	1.84921394662847	0.79	0.8563340912432	0.323789328523991	0.521572161333961	0.0278	0.0222	0.0091	0.0019	0.1598	0.0178	0.0081	0.0411	0.0023	0.1223	0.132	0.0187	0.0087	0.1004	0.0144	0.0131	0.0043	0.004	0.0029	0.029	0.0271	0.0169	0.0764	0.0195	0.1116	0.0057
6	rs7453920	32730012	0.73	1.84921394662847	0.79	0.8563340912432	0.32368794449516	0.521156664447088	0.0278	0.0222	0.0091	0.0019	0.1598	0.0178	0.0081	0.0411	0.0023	0.1223	0.132	0.0186	0.0087	0.1004	0.0144	0.0131	0.0043	0.004	0.0029	0.029	0.0271	0.0169	0.0764	0.0195	0.1116	0.0057
6	rs2051549	32730086	0.73	1.84921394662847	0.79	0.8563340912432	0.322776236233299	0.5226805591824	0.0278	0.0222	0.0091	0.0018	0.1598	0.0178	0.0081	0.0411	0.0024	0.1223	0.132	0.0186	0.0087	0.1004	0.0144	0.0131	0.0043	0.004	0.0029	0.029	0.0271	0.0169	0.0764	0.0194	0.1116	0.0057
6	rs11759423	32730392	0.73	1.84921394662847	0.79	0.8563340912432	0.323637258713304	0.518250518041954	0.0278	0.0222	0.0091	0.0018	0.1599	0.0178	0.0081	0.0411	0.0023	0.1223	0.132	0.0186	0.0087	0.1004	0.0146	0.0131	0.0043	0.004	0.0029	0.029	0.0272	0.0168	0.0763	0.0194	0.1116	0.0057
6	rs1573649	32731258	0.73	1.84921394662847	0.79	0.8563340912432	0.319696576764215	0.513002198907397	0.0278	0.0222	0.0091	0.0018	0.1599	0.0178	0.0081	0.0411	0.0023	0.1223	0.132	0.0186	0.0087	0.1004	0.0146	0.0131	0.0043	0.0039	0.0029	0.029	0.0272	0.0168	0.0763	0.0194	0.1116	0.0057
6	rs1573646	32731624	0.73	1.84921394662847	0.79	0.8563340912432	0.318489151631711	0.513002198907397	0.0278	0.0222	0.0091	0.0018	0.1599	0.0178	0.0081	0.0411	0.0023	0.1223	0.132	0.0186	0.0087	0.1004	0.0146	0.0131	0.0043	0.0039	0.0029	0.029	0.0272	0.0168	0.0763	0.0194	0.1116	0.0057
6	rs1978029	32731710	0.73	1.84921394662847	0.79	0.8563340912432	0.316632404189422	0.51438202906353	0.0278	0.0222	0.0091	0.0018	0.1599	0.0178	0.0081	0.0411	0.0023	0.1223	0.132	0.0186	0.0087	0.1005	0.0146	0.0131	0.0043	0.0039	0.0029	0.0291	0.0272	0.0168	0.0763	0.0194	0.1116	0.0057
6	rs6903130	32732210	0.73	1.84921394662847	0.79	0.8563340912432	0.316682511560504	0.514105988206345	0.0278	0.0222	0.0091	0.0018	0.1599	0.0178	0.0081	0.0411	0.0023	0.1223	0.132	0.0186	0.0087	0.1005	0.0146	0.0131	0.0043	0.0039	0.0029	0.0291	0.0272	0.0168	0.0763	0.0194	0.1116	0.0057
6	rs6919798	32732890	0.73	1.84921394662847	0.79	0.8563340912432	0.316281769281929	0.516591700114848	0.0278	0.0222	0.0091	0.0019	0.1599	0.0178	0.0081	0.0411	0.0023	0.1223	0.132	0.0186	0.0087	0.1005	0.0146	0.0131	0.0043	0.0039	0.0029	0.029	0.0272	0.0168	0.0763	0.0194	0.1116	0.0057
6	rs5019296	32733446	0.73	1.84921394662847	0.79	0.8563340912432	0.316231695251907	0.5164535257549	0.0278	0.0222	0.0091	0.0018	0.1599	0.0178	0.0081	0.0411	0.0023	0.1223	0.132	0.0186	0.0087	0.1005	0.0146	0.0131	0.0043	0.0039	0.0029	0.029	0.0272	0.0168	0.0763	0.0194	0.1116	0.0057
6	rs35439528	32733823	0.73	1.84921394662847	0.79	0.8563340912432	0.316231695251907	0.51521037583854	0.0278	0.0222	0.0091	0.0018	0.1599	0.0178	0.0081	0.0411	0.0023	0.1223	0.132	0.0186	0.0087	0.1005	0.0146	0.0131	0.0043	0.0039	0.0029	0.029	0.0272	0.0168	0.0763	0.0194	0.1116	0.0057
6	rs9276598	32733987	0.73	1.84921394662847	0.79	0.8563340912432	0.316231695251907	0.51507229470067	0.0278	0.0222	0.0091	0.0019	0.1599	0.0178	0.0081	0.0411	0.0023	0.1223	0.132	0.0186	0.0087	0.1005	0.0146	0.0131	0.0043	0.0039	0.0029	0.029	0.0272	0.0168	0.0763	0.0194	0.1116	0.0057
6	rs7382794	32734030	0.73	1.84921394662847	0.79	0.8563340912432	0.316231695251907	0.51521037583854	0.0278	0.0222	0.0091	0.0019	0.1599	0.0178	0.0081	0.0411	0.0023	0.1223	0.132	0.0186	0.0087	0.1005	0.0146	0.0131	0.0043	0.0039	0.0029	0.029	0.0272	0.0168	0.0763	0.0194	0.1116	0.0057
6	rs7381625	32734169	0.73	1.84921394662847	0.79	0.8563340912432	0.311642726413827	0.516177204974942	0.0278	0.0222	0.0091	0.0019	0.1599	0.0178	0.008	0.0411	0.0023	0.1223	0.132	0.0186	0.0087	0.1005	0.0146	0.0131	0.0043	0.0039	0.0029	0.029	0.0272	0.0168	0.0763	0.0194	0.1116	0.0057
6	rs9461809	32734477	0.73	1.84921394662847	0.79	0.8563340912432	0.311940930330602	0.516729883785269	0.0278	0.0222	0.0091	0.0019	0.1599	0.0178	0.008	0.0411	0.0023	0.1223	0.132	0.0186	0.0087	0.1005	0.0146	0.0131	0.0043	0.0039	0.0029	0.029	0.0272	0.0168	0.0763	0.0194	0.1116	0.0057
6	rs2395264	32735295	0.73	1.84921394662847	0.79	0.8563340912432	0.312488027894953	0.518803754650554	0.0278	0.0222	0.0091	0.0019	0.1598	0.0178	0.008	0.0412	0.0023	0.1223	0.132	0.0186	0.0087	0.1005	0.0146	0.0131	0.0043	0.0039	0.0029	0.0291	0.0272	0.0168	0.0763	0.0194	0.1116	0.0057
6	rs9296043	32736103	0.74	1.74777870808855	0.79	0.8563340912432	0.311940930330602	0.519772275777641	0.0278	0.0222	0.0091	0.0019	0.1599	0.0178	0.008	0.0412	0.0023	0.1224	0.132	0.0185	0.0086	0.1005	0.0146	0.0131	0.0043	0.0039	0.003	0.0291	0.0272	0.0168	0.0762	0.0194	0.1116	0.0056
6	rs1585891	32736722	0.74	1.74777870808855	0.79	0.8563340912432	0.311444007319002	0.519633887814799	0.0278	0.0222	0.0091	0.0019	0.1599	0.0178	0.008	0.0412	0.0023	0.1224	0.132	0.0185	0.0086	0.1005	0.0146	0.0131	0.0043	0.0039	0.003	0.029	0.0272	0.0168	0.0762	0.0194	0.1116	0.0056
6	rs6901084	32736936	0.74	1.74777870808855	0.79	0.8563340912432	0.314481730668418	0.518388813271995	0.0278	0.0222	0.0091	0.0019	0.1599	0.0178	0.008	0.0412	0.0023	0.1224	0.132	0.0185	0.0086	0.1004	0.0146	0.0132	0.0043	0.0039	0.003	0.029	0.0272	0.0168	0.0762	0.0194	0.1116	0.0056
6	rs6457658	32737149	0.74	1.74777870808855	0.79	0.8563340912432	0.310798631760241	0.517144490638045	0.0278	0.0222	0.0091	0.0019	0.1599	0.0178	0.008	0.0412	0.0023	0.1224	0.132	0.0185	0.0086	0.1004	0.0146	0.0131	0.0043	0.0039	0.003	0.029	0.0273	0.0168	0.0762	0.0194	0.1116	0.0056
6	rs9276607	32737257	0.74	1.74777870808855	0.79	0.8563340912432	0.309807124861726	0.517006279048997	0.0278	0.0222	0.0091	0.0019	0.1599	0.0178	0.008	0.0412	0.0023	0.1224	0.132	0.0185	0.0086	0.1004	0.0146	0.0131	0.0043	0.0039	0.003	0.0289	0.0273	0.0168	0.0762	0.0194	0.1116	0.0056
6	rs6457661	32737494	0.74	1.74777870808855	0.79	0.8563340912432	0.301154017791969	0.514105988206345	0.0278	0.0222	0.0091	0.0019	0.1599	0.0178	0.008	0.0412	0.0023	0.1224	0.132	0.0185	0.0086	0.1004	0.0146	0.0131	0.0043	0.0039	0.003	0.029	0.0273	0.0168	0.0762	0.0194	0.1116	0.0056
6	rs1015575	32738115	0.74	1.74777870808855	0.79	0.8563340912432	0.302619807801698	0.516039058559199	0.0278	0.0223	0.0091	0.0019	0.1599	0.0178	0.008	0.0412	0.0023	0.1224	0.132	0.0185	0.0086	0.1004	0.0147	0.0131	0.0044	0.0039	0.003	0.029	0.027	0.0168	0.0763	0.0194	0.1116	0.0056
6	rs6936428	32739174	0.74	1.74777870808855	0.79	0.8563340912432	0.302130791921273	0.517006279048997	0.0278	0.0222	0.0091	0.0019	0.1599	0.0178	0.008	0.0412	0.0023	0.1224	0.132	0.0185	0.0086	0.1004	0.0147	0.0131	0.0044	0.0039	0.003	0.029	0.0271	0.0168	0.0763	0.0194	0.1116	0.0056
6	rs1383265	32739888	0.74	1.74777870808855	0.79	0.8563340912432	0.239345086263869	0.531151413016534	0.0278	0.0221	0.0091	0.002	0.1606	0.0176	0.0079	0.0417	0.0023	0.1231	0.1322	0.0175	0.0085	0.1008	0.0147	0.0129	0.0045	0.0038	0.0029	0.029	0.0274	0.0165	0.076	0.0193	0.1115	0.0053
6	rs1383264	32739967	0.74	1.74777870808855	0.79	0.8563340912432	0.242372059708267	0.539656093393542	0.0278	0.022	0.0091	0.002	0.1606	0.0177	0.0079	0.0417	0.0023	0.123	0.1323	0.0174	0.0085	0.101	0.0147	0.0128	0.0045	0.0037	0.0029	0.029	0.0275	0.0165	0.0759	0.0192	0.1115	0.0053
6	rs2857212	32740411	0.76	1.55499655060948	0.79	0.8563340912432	0.238312095193264	0.572160956092374	0.0276	0.0217	0.009	0.0021	0.1604	0.0178	0.0076	0.0421	0.0029	0.1237	0.1332	0.0162	0.0086	0.1018	0.0144	0.0128	0.0046	0.0035	0.0029	0.0291	0.0277	0.0164	0.0755	0.0198	0.1104	0.005
6	rs2857211	32740442	0.76	1.55499655060948	0.79	0.8563340912432	0.228705826909253	0.567347602399199	0.0276	0.0217	0.009	0.0021	0.1605	0.0178	0.0075	0.0422	0.0029	0.1238	0.1333	0.0161	0.0086	0.1019	0.0144	0.0127	0.0047	0.0035	0.0029	0.0291	0.0278	0.0164	0.0754	0.0198	0.1104	0.0049
6	rs2621421	32740671	0.76	1.55499655060948	0.79	0.8563340912432	0.203321874897414	0.557469074962144	0.0276	0.0215	0.009	0.0023	0.1605	0.018	0.0077	0.042	0.003	0.1238	0.1337	0.0158	0.0084	0.1021	0.0148	0.0125	0.0048	0.0033	0.0028	0.0291	0.0278	0.0163	0.0751	0.02	0.1103	0.0049
6	rs1480383	32740856	0.76	1.55499655060948	0.79	0.8563340912432	0.207913840398472	0.552264777328963	0.0276	0.0215	0.009	0.0023	0.1606	0.018	0.0076	0.042	0.0031	0.1239	0.1338	0.0156	0.0086	0.102	0.0148	0.0126	0.005	0.0033	0.0028	0.0291	0.0278	0.0164	0.0749	0.02	0.11	0.0046
6	rs1480382	32740895	0.76	1.55499655060948	0.79	0.8563340912432	0.210271655797559	0.553107902883485	0.0276	0.0215	0.009	0.0023	0.1606	0.018	0.0076	0.042	0.0031	0.124	0.1338	0.0155	0.0086	0.102	0.0148	0.0126	0.005	0.0033	0.0028	0.0291	0.0279	0.0164	0.0749	0.02	0.11	0.0047
6	rs2621419	32741006	0.76	1.55499655060948	0.79	0.8563340912432	0.213411781088226	0.553951344353236	0.0276	0.0215	0.009	0.0023	0.1607	0.018	0.0076	0.042	0.0031	0.124	0.1337	0.0155	0.0085	0.102	0.0148	0.0125	0.005	0.0033	0.0027	0.0291	0.028	0.0164	0.0749	0.0201	0.1101	0.0046
6	rs2857210	32741742	0.76	1.55499655060948	0.79	0.8563340912432	0.215845086457604	0.554795101316123	0.0276	0.0215	0.009	0.0022	0.1607	0.018	0.0076	0.042	0.0031	0.124	0.1337	0.0155	0.0085	0.102	0.0148	0.0125	0.005	0.0033	0.0027	0.029	0.0281	0.0164	0.0748	0.0201	0.1101	0.0046
6	rs2857209	32741918	0.76	1.55499655060948	0.79	0.8563340912432	0.215723053188883	0.554091948615859	0.0276	0.0215	0.009	0.0022	0.1607	0.018	0.0076	0.042	0.0031	0.124	0.1337	0.0155	0.0085	0.102	0.0148	0.0125	0.005	0.0033	0.0027	0.029	0.0281	0.0164	0.0748	0.0201	0.1101	0.0046
6	rs2621414	32742059	0.76	1.55499655060948	0.8	0.78786632127418	0.215438459520993	0.554373183424386	0.0276	0.0215	0.009	0.0022	0.1607	0.018	0.0076	0.042	0.0031	0.124	0.1337	0.0155	0.0085	0.102	0.0148	0.0125	0.005	0.0033	0.0027	0.029	0.0281	0.0164	0.0748	0.0201	0.1101	0.0046
6	rs9276612	32742712	0.76	1.55499655060948	0.8	0.78786632127418	0.214748181459451	0.549176026636074	0.0275	0.0215	0.009	0.0022	0.1607	0.0181	0.0076	0.042	0.0032	0.124	0.1337	0.0155	0.0085	0.102	0.0148	0.0125	0.005	0.0033	0.0027	0.029	0.0281	0.0164	0.0748	0.0201	0.1101	0.0046
6	rs12663317	32742827	0.76	1.55499655060948	0.8	0.78786632127418	0.216781961524361	0.543571080796144	0.0275	0.0215	0.009	0.0022	0.1608	0.0181	0.0075	0.042	0.0032	0.124	0.1337	0.0155	0.0085	0.102	0.0148	0.0125	0.005	0.0032	0.0027	0.029	0.0281	0.0164	0.0749	0.0201	0.1102	0.0046
6	rs2621412	32743000	0.76	1.55499655060948	0.8	0.78786632127418	0.217925577205196	0.543571080796144	0.0275	0.0215	0.009	0.0022	0.1608	0.0181	0.0075	0.042	0.0032	0.124	0.1337	0.0155	0.0085	0.102	0.0148	0.0125	0.005	0.0032	0.0027	0.029	0.0281	0.0164	0.0749	0.0201	0.1102	0.0046
6	rs2857208	32743103	0.76	1.55499655060948	0.8	0.78786632127418	0.218048307505222	0.543431139272119	0.0275	0.0215	0.009	0.0022	0.1608	0.0181	0.0075	0.042	0.0031	0.124	0.1337	0.0155	0.0085	0.102	0.0148	0.0125	0.005	0.0032	0.0027	0.029	0.0281	0.0164	0.0749	0.0201	0.1102	0.0046
6	rs9276615	32743217	0.76	1.55499655060948	0.8	0.78786632127418	0.226526542308944	0.531290562561361	0.0275	0.0215	0.009	0.0022	0.1608	0.0181	0.0075	0.042	0.0031	0.124	0.1338	0.0155	0.0082	0.1021	0.0148	0.0126	0.0049	0.0031	0.0026	0.0291	0.0281	0.0164	0.0749	0.0201	0.1104	0.0046
6	rs13195441	32743298	0.76	1.55499655060948	0.8	0.78786632127418	0.226693767393121	0.530038544089094	0.0275	0.0215	0.009	0.0022	0.1608	0.0181	0.0075	0.042	0.0031	0.124	0.1338	0.0155	0.0082	0.1021	0.0148	0.0126	0.0049	0.0031	0.0026	0.0291	0.0281	0.0164	0.0749	0.0201	0.1104	0.0046
6	rs116125777	32744136	0.76	1.55499655060948	0.8	0.78786632127418	0.230812238387405	0.52448296337943	0.0275	0.0215	0.009	0.0022	0.1608	0.0181	0.0075	0.042	0.0031	0.124	0.1338	0.0155	0.0082	0.1021	0.0149	0.0126	0.0049	0.0031	0.0026	0.0291	0.0281	0.0165	0.0749	0.0202	0.1104	0.0046
6	rs2857205	32744145	0.76	1.55499655060948	0.8	0.78786632127418	0.230896717975251	0.52448296337943	0.0275	0.0215	0.009	0.0022	0.1608	0.0181	0.0075	0.042	0.0031	0.124	0.1338	0.0155	0.0082	0.1021	0.0149	0.0126	0.0049	0.0031	0.0026	0.0291	0.0281	0.0165	0.0749	0.0202	0.1104	0.0046
6	rs2857204	32744347	0.76	1.55499655060948	0.8	0.78786632127418	0.235612231175351	0.519772275777641	0.0275	0.0215	0.0091	0.0022	0.1608	0.0181	0.0075	0.042	0.0031	0.124	0.1337	0.0155	0.0081	0.102	0.0149	0.0127	0.0049	0.0031	0.0026	0.0291	0.028	0.0165	0.0749	0.0202	0.1104	0.0046
6	rs13203429	32744852	0.76	1.55499655060948	0.8	0.78786632127418	0.243240760030258	0.51590092146246	0.0275	0.0214	0.009	0.0022	0.1608	0.018	0.0075	0.042	0.0031	0.1241	0.1338	0.0155	0.0081	0.102	0.0148	0.0126	0.0049	0.0031	0.0026	0.029	0.028	0.0165	0.0749	0.0204	0.1103	0.0046
6	rs9276644	32745043	0.76	1.55499655060948	0.8	0.78786632127418	0.257462031237086	0.507217165203945	0.0274	0.0214	0.009	0.0022	0.1608	0.018	0.0075	0.042	0.0032	0.1241	0.1338	0.0155	0.0081	0.1019	0.0147	0.0126	0.0049	0.0032	0.0026	0.029	0.0281	0.0165	0.0749	0.0206	0.1104	0.0045
6	rs2857201	32745156	0.76	1.55499655060948	0.8	0.78786632127418	0.261244631002288	0.508593047075076	0.0274	0.0214	0.009	0.0021	0.1607	0.018	0.0075	0.042	0.0032	0.1241	0.1338	0.0155	0.0081	0.1019	0.0147	0.0126	0.0049	0.0032	0.0026	0.0291	0.0281	0.0165	0.0748	0.0206	0.1103	0.0045
6	rs12661352	32745527	0.76	1.55499655060948	0.8	0.78786632127418	0.273420708873403	0.513278090078321	0.0274	0.0214	0.009	0.0021	0.1607	0.018	0.0075	0.042	0.0034	0.1241	0.1338	0.0155	0.0081	0.1019	0.0147	0.0126	0.0049	0.0032	0.0026	0.029	0.0281	0.0165	0.0748	0.0206	0.1103	0.0045
6	rs2857198	32746920	0.76	1.55499655060948	0.8	0.78786632127418	0.274301914631375	0.51438202906353	0.0274	0.0214	0.009	0.0021	0.1607	0.018	0.0075	0.042	0.0034	0.1241	0.1338	0.0155	0.0081	0.1019	0.0147	0.0126	0.0049	0.0032	0.0026	0.0291	0.0281	0.0165	0.0748	0.0206	0.1103	0.0045
6	rs2857197	32746984	0.76	1.55499655060948	0.8	0.78786632127418	0.274301914631375	0.51438202906353	0.0274	0.0214	0.009	0.0021	0.1607	0.018	0.0075	0.042	0.0034	0.1241	0.1338	0.0155	0.0081	0.1019	0.0147	0.0126	0.0049	0.0032	0.0026	0.0291	0.0281	0.0165	0.0748	0.0206	0.1103	0.0045
6	rs2857194	32747273	0.76	1.55499655060948	0.8	0.78786632127418	0.274394762085897	0.51438202906353	0.0274	0.0214	0.009	0.0021	0.1607	0.018	0.0075	0.042	0.0034	0.1241	0.1338	0.0155	0.0081	0.1019	0.0147	0.0126	0.0049	0.0032	0.0026	0.0291	0.0281	0.0165	0.0748	0.0206	0.1103	0.0045
6	rs17429127	32751614	0.76	1.55499655060948	0.8	0.78786632127418	0.274069870117568	0.517835688069986	0.0274	0.0214	0.009	0.0021	0.1607	0.018	0.0075	0.042	0.0034	0.1241	0.1338	0.0155	0.0081	0.102	0.0147	0.0126	0.0049	0.0032	0.0026	0.0291	0.0281	0.0165	0.0748	0.0205	0.1104	0.0045
6	rs9276689	32751962	0.76	1.55499655060948	0.8	0.78786632127418	0.273977081962479	0.517282711529045	0.0274	0.0214	0.009	0.0021	0.1607	0.018	0.0075	0.042	0.0034	0.1241	0.1338	0.0155	0.0081	0.102	0.0147	0.0126	0.0049	0.0032	0.0026	0.0291	0.0281	0.0165	0.0748	0.0205	0.1104	0.0045
6	rs10484564	32752049	0.77	1.46360790478102	0.8	0.78786632127418	0.268028061995042	0.516591700114848	0.0274	0.0215	0.009	0.0022	0.1607	0.018	0.0075	0.042	0.0034	0.1241	0.1339	0.0155	0.0081	0.102	0.0147	0.0126	0.0049	0.0032	0.0026	0.0291	0.0281	0.0165	0.0748	0.0205	0.1104	0.0045
6	rs13204139	32752685	0.77	1.46360790478102	0.8	0.78786632127418	0.24603209507569	0.532264863736401	0.0274	0.0215	0.009	0.0022	0.1608	0.018	0.0075	0.042	0.0031	0.1244	0.134	0.0155	0.0081	0.102	0.0146	0.0127	0.0049	0.0033	0.0026	0.0291	0.0281	0.0165	0.0748	0.02	0.1104	0.0045
6	rs2857178	32752788	0.77	1.46360790478102	0.8	0.78786632127418	0.245769663615214	0.5328218069394	0.0274	0.0215	0.009	0.0022	0.1608	0.018	0.0075	0.042	0.0031	0.1244	0.134	0.0155	0.0081	0.102	0.0146	0.0127	0.0049	0.0033	0.0026	0.0291	0.0281	0.0165	0.0748	0.02	0.1104	0.0045
6	rs2857177	32752840	0.77	1.46360790478102	0.8	0.78786632127418	0.243675751736056	0.53323960954021	0.0274	0.0215	0.009	0.0022	0.1608	0.018	0.0075	0.042	0.003	0.1244	0.134	0.0155	0.0081	0.102	0.0146	0.0127	0.0049	0.0032	0.0026	0.0291	0.0281	0.0165	0.0748	0.02	0.1104	0.0045
6	rs1842399	32753313	0.77	1.46360790478102	0.8	0.78786632127418	0.236125180034976	0.542451798249531	0.0274	0.0215	0.009	0.0022	0.1609	0.0181	0.0075	0.042	0.0029	0.1246	0.1341	0.0155	0.0081	0.102	0.0145	0.0127	0.0049	0.0033	0.0026	0.0291	0.0282	0.0165	0.0749	0.0198	0.1104	0.0045
6	rs1988565	32753492	0.77	1.46360790478102	0.8	0.78786632127418	0.232802044925929	0.544270922024959	0.0274	0.0215	0.009	0.0022	0.1609	0.0181	0.0075	0.042	0.0029	0.1246	0.1341	0.0155	0.0081	0.102	0.0145	0.0127	0.0049	0.0033	0.0026	0.0291	0.0282	0.0165	0.0749	0.0197	0.1104	0.0045
6	rs1988564	32753682	0.77	1.46360790478102	0.8	0.78786632127418	0.232759609970873	0.544410916978473	0.0274	0.0215	0.009	0.0022	0.1609	0.0181	0.0075	0.042	0.0029	0.1246	0.1341	0.0155	0.0081	0.102	0.0145	0.0127	0.0049	0.0033	0.0026	0.0291	0.0282	0.0165	0.0749	0.0197	0.1104	0.0045
6	rs2261566	32754081	0.77	1.46360790478102	0.8	0.78786632127418	0.232674752925692	0.544690933577275	0.0274	0.0215	0.009	0.0022	0.1609	0.0181	0.0075	0.042	0.0029	0.1246	0.1341	0.0155	0.0081	0.102	0.0145	0.0127	0.0049	0.0033	0.0026	0.0291	0.0282	0.0165	0.0749	0.0197	0.1104	0.0045
6	rs28986404	32754921	0.77	1.46360790478102	0.8	0.78786632127418	0.232759609970873	0.546371779702618	0.0274	0.0215	0.009	0.0022	0.1609	0.0181	0.0075	0.042	0.0029	0.1246	0.1341	0.0155	0.0081	0.102	0.0145	0.0127	0.0049	0.0033	0.0026	0.0291	0.0282	0.0165	0.0749	0.0197	0.1104	0.0045
6	rs2621393	32755216	0.77	1.46360790478102	0.8	0.78786632127418	0.229294540674451	0.545671271727352	0.0274	0.0215	0.009	0.0022	0.1609	0.0181	0.0075	0.042	0.0029	0.1246	0.1341	0.0155	0.0081	0.1019	0.0145	0.0126	0.0049	0.0033	0.0026	0.0291	0.0282	0.0165	0.0749	0.0197	0.1105	0.0045
6	rs2621391	32757158	0.77	1.46360790478102	0.8	0.78786632127418	0.220552219380913	0.562544168466663	0.0274	0.0215	0.0089	0.0022	0.161	0.0181	0.0075	0.0421	0.0027	0.1248	0.1342	0.0155	0.0081	0.102	0.0144	0.0126	0.0049	0.0034	0.0026	0.0291	0.0281	0.0164	0.0749	0.0193	0.1105	0.0046
6	rs2857165	32757737	0.77	1.46360790478102	0.8	0.78786632127418	0.220222925791614	0.562826447472062	0.0274	0.0215	0.0089	0.0022	0.161	0.0181	0.0075	0.0421	0.0027	0.1248	0.1342	0.0155	0.0081	0.102	0.0144	0.0126	0.0049	0.0034	0.0026	0.0291	0.0281	0.0164	0.0749	0.0193	0.1105	0.0046
6	rs2621387	32757971	0.77	1.46360790478102	0.8	0.78786632127418	0.21653733987759	0.556202062872959	0.0274	0.0215	0.0089	0.0022	0.1611	0.0181	0.0075	0.0421	0.0027	0.1249	0.1342	0.0155	0.0081	0.102	0.0144	0.0126	0.0049	0.0031	0.0026	0.0291	0.0282	0.0165	0.075	0.0193	0.1105	0.0046
6	rs2857164	32758219	0.77	1.46360790478102	0.8	0.78786632127418	0.216089269187668	0.555639173350872	0.0274	0.0215	0.009	0.0022	0.1611	0.0181	0.0075	0.0421	0.0027	0.1249	0.1342	0.0155	0.0081	0.1021	0.0144	0.0126	0.0049	0.0031	0.0026	0.0291	0.0282	0.0165	0.075	0.0193	0.1105	0.0046
6	rs7758736	32758394	0.77	1.46360790478102	0.8	0.78786632127418	0.216129981370991	0.555498472816277	0.0274	0.0215	0.009	0.0022	0.1611	0.0181	0.0075	0.0421	0.0027	0.1249	0.1342	0.0155	0.0081	0.1021	0.0144	0.0126	0.0049	0.0031	0.0026	0.0291	0.0282	0.0165	0.075	0.0193	0.1105	0.0046
6	rs9276712	32759252	0.77	1.46360790478102	0.8	0.78786632127418	0.221706913879732	0.587800653789287	0.0274	0.0215	0.0089	0.0022	0.1614	0.0182	0.0073	0.0422	0.0023	0.1249	0.1345	0.0155	0.0081	0.1023	0.0142	0.0127	0.005	0.0031	0.0026	0.0291	0.0281	0.0164	0.0751	0.0188	0.1107	0.0046
6	rs2857161	32759297	0.77	1.46360790478102	0.8	0.78786632127418	0.222078781458495	0.592226481577122	0.0274	0.0215	0.0089	0.0022	0.1614	0.0182	0.0073	0.0422	0.0023	0.1249	0.1345	0.0155	0.0081	0.1023	0.0142	0.0127	0.005	0.0031	0.0026	0.0291	0.0281	0.0164	0.0751	0.0187	0.1107	0.0046
6	rs2621383	32759335	0.77	1.46360790478102	0.8	0.78786632127418	0.221624323925123	0.590369519917877	0.0274	0.0215	0.0089	0.0022	0.1614	0.0182	0.0073	0.0422	0.0023	0.1249	0.1345	0.0155	0.0081	0.1023	0.0142	0.0127	0.005	0.0031	0.0026	0.0291	0.0281	0.0164	0.0751	0.0187	0.1107	0.0046
6	rs3948793	32759448	0.77	1.46360790478102	0.8	0.78786632127418	0.221417924268233	0.589227469729011	0.0274	0.0215	0.0089	0.0022	0.1614	0.0183	0.0073	0.0422	0.0023	0.1249	0.1345	0.0155	0.0081	0.1023	0.0142	0.0127	0.005	0.0031	0.0026	0.0291	0.0281	0.0164	0.0751	0.0187	0.1107	0.0046
6	rs2621382	32760445	0.77	1.46360790478102	0.8	0.78786632127418	1.4267974510036	0.698483540835306	0.0271	0.0215	0.0089	0.0022	0.1604	0.0182	0.0072	0.0422	0.0023	0.1238	0.1343	0.0153	0.0081	0.1024	0.0141	0.0127	0.005	0.0032	0.006	0.0291	0.0278	0.0164	0.075	0.0186	0.1106	0.0046
6	rs2157082	32760714	0.77	1.46360790478102	0.8	0.78786632127418	1.43024887249471	0.701454472546347	0.0271	0.0215	0.0089	0.0022	0.1604	0.0182	0.0072	0.0421	0.0023	0.1239	0.1343	0.0153	0.0081	0.1024	0.0141	0.0127	0.005	0.0032	0.006	0.0291	0.0278	0.0164	0.0749	0.0186	0.1106	0.0047
6	rs2187686	32761507	0.77	1.46360790478102	0.8	0.78786632127418	1.44448143323952	0.701603093372534	0.0271	0.0215	0.0089	0.0022	0.1604	0.0182	0.0072	0.0421	0.0023	0.1238	0.1344	0.0153	0.0081	0.1024	0.0141	0.0127	0.005	0.0032	0.006	0.0291	0.0278	0.0164	0.0749	0.0185	0.1106	0.0047
6	rs2157081	32761776	0.77	1.46360790478102	0.8	0.78786632127418	1.44606604149701	0.700414324564901	0.0271	0.0215	0.0089	0.0022	0.1605	0.0182	0.0072	0.0422	0.0023	0.1238	0.1343	0.0153	0.0081	0.1024	0.0141	0.0127	0.005	0.0032	0.006	0.0291	0.0278	0.0164	0.0749	0.0185	0.1106	0.0047
6	rs2157079	32762103	0.77	1.46360790478102	0.8	0.78786632127418	1.45042701871729	0.718890651628385	0.0271	0.0215	0.0089	0.0022	0.1605	0.0182	0.0072	0.0422	0.0023	0.1238	0.1343	0.0153	0.0081	0.1024	0.0141	0.0127	0.005	0.0032	0.006	0.0291	0.0278	0.0164	0.0749	0.0185	0.1106	0.0047
6	rs9276722	32762391	0.77	1.46360790478102	0.8	0.78786632127418	1.46274306074637	0.71351551334083	0.0271	0.0215	0.0089	0.0022	0.1605	0.0182	0.0072	0.0422	0.0023	0.1238	0.1343	0.0153	0.0081	0.1024	0.0141	0.0128	0.005	0.0032	0.006	0.0291	0.0278	0.0164	0.0749	0.0185	0.1106	0.0047
6	rs2067577	32762484	0.77	1.46360790478102	0.8	0.78786632127418	1.46463358127601	0.710682260764555	0.0271	0.0215	0.0089	0.0022	0.1605	0.0182	0.0072	0.0422	0.0023	0.1238	0.1343	0.0153	0.0081	0.1024	0.0141	0.0128	0.005	0.0032	0.006	0.0291	0.0278	0.0164	0.0749	0.0185	0.1106	0.0047
6	rs2621379	32762792	0.77	1.46360790478102	0.8	0.78786632127418	1.46403647778165	0.714261523363668	0.0271	0.0215	0.0089	0.0022	0.1605	0.0182	0.0072	0.0422	0.0023	0.1238	0.1343	0.0153	0.0081	0.1024	0.0141	0.0128	0.005	0.0032	0.006	0.0291	0.0278	0.0164	0.0749	0.0185	0.1106	0.0047
6	rs2621377	32763110	0.77	1.46360790478102	0.8	0.78786632127418	1.46174841072875	0.704725759410998	0.0271	0.0215	0.0089	0.0022	0.1605	0.0182	0.0072	0.0422	0.0023	0.1238	0.1343	0.0153	0.0081	0.1024	0.0141	0.0128	0.005	0.0032	0.006	0.0291	0.0278	0.0164	0.0749	0.0185	0.1106	0.0047
6	rs6920126	32763160	0.77	1.46360790478102	0.8	0.78786632127418	1.41194251244378	0.703535806062254	0.0271	0.0215	0.0089	0.0022	0.1605	0.0182	0.0072	0.0422	0.0023	0.1238	0.1343	0.0153	0.0081	0.1024	0.0141	0.0128	0.005	0.0032	0.006	0.0291	0.0278	0.0164	0.0749	0.0185	0.1106	0.0047
6	rs2857150	32763821	0.77	1.46360790478102	0.8	0.78786632127418	0.884950668947249	0.688107689242116	0.0272	0.0215	0.0089	0.0022	0.1607	0.0182	0.0071	0.0422	0.0023	0.1241	0.1344	0.0153	0.0081	0.1024	0.014	0.0128	0.005	0.0033	0.0054	0.0291	0.0278	0.0164	0.0749	0.0185	0.1107	0.0046
6	rs9276726	32763888	0.77	1.46360790478102	0.79	0.8563340912432	0.883238132104932	0.687515843028723	0.0272	0.0215	0.0089	0.0022	0.1607	0.0182	0.0071	0.0422	0.0023	0.1241	0.1344	0.0153	0.0081	0.1024	0.014	0.0128	0.005	0.0033	0.0054	0.0291	0.0278	0.0164	0.0749	0.0185	0.1107	0.0046
6	rs7767167	32765182	0.77	1.46360790478102	0.79	0.8563340912432	0.587104367173416	0.679094592132985	0.0272	0.0215	0.0089	0.0022	0.1608	0.0182	0.0071	0.0423	0.0024	0.1242	0.1345	0.0153	0.0081	0.1023	0.0139	0.0128	0.005	0.0033	0.0049	0.029	0.0278	0.0164	0.0749	0.0185	0.1107	0.0047
6	rs6912002	32765268	0.77	1.46360790478102	0.79	0.8563340912432	0.585065189576857	0.679832355745266	0.0272	0.0215	0.0089	0.0022	0.1608	0.0182	0.0071	0.0423	0.0024	0.1242	0.1345	0.0153	0.0081	0.1023	0.0139	0.0128	0.005	0.0033	0.0049	0.029	0.0278	0.0164	0.0749	0.0185	0.1107	0.0047
6	rs1383261	32765451	0.77	1.46360790478102	0.79	0.8563340912432	0.536012735254067	0.68219442042732	0.0272	0.0215	0.0089	0.0022	0.1609	0.0182	0.0071	0.0423	0.0024	0.1243	0.1345	0.0152	0.0081	0.1024	0.014	0.0128	0.0049	0.0033	0.0048	0.029	0.0277	0.0164	0.0749	0.0184	0.1108	0.0047
6	rs9276731	32765585	0.77	1.46360790478102	0.79	0.8563340912432	0.537774097882585	0.682046736944518	0.0272	0.0215	0.0089	0.0022	0.1609	0.0182	0.0071	0.0423	0.0024	0.1244	0.1345	0.0152	0.0081	0.1024	0.0139	0.0128	0.0049	0.0033	0.0048	0.029	0.0277	0.0164	0.0749	0.0184	0.1108	0.0047
6	rs7383606	32766593	0.77	1.46360790478102	0.79	0.8563340912432	0.531653770573456	0.68500178247028	0.0272	0.0215	0.0089	0.0022	0.1609	0.0182	0.0071	0.0423	0.0025	0.1244	0.1345	0.0152	0.0081	0.1024	0.0139	0.0128	0.0049	0.0034	0.0048	0.029	0.0277	0.0163	0.0749	0.0184	0.1108	0.0047
6	rs9276734	32766854	0.77	1.46360790478102	0.79	0.8563340912432	0.530680194934761	0.685445288754673	0.0272	0.0215	0.0089	0.0022	0.1609	0.0182	0.0071	0.0423	0.0025	0.1244	0.1345	0.0152	0.0081	0.1024	0.0139	0.0128	0.0049	0.0034	0.0048	0.029	0.0277	0.0163	0.0749	0.0184	0.1108	0.0047
6	rs7382714	32767496	0.77	1.46360790478102	0.79	0.8563340912432	0.526923673007602	0.687072033934967	0.0272	0.0215	0.0089	0.0022	0.1609	0.0182	0.0071	0.0423	0.0025	0.1244	0.1345	0.0152	0.0081	0.1024	0.0139	0.0128	0.0049	0.0034	0.0048	0.029	0.0277	0.0163	0.0749	0.0184	0.1108	0.0047
6	rs4947350	32767620	0.77	1.46360790478102	0.79	0.8563340912432	0.523888897128931	0.686924111971775	0.0272	0.0215	0.0089	0.0022	0.1609	0.0182	0.0071	0.0423	0.0025	0.1244	0.1345	0.0152	0.0081	0.1024	0.014	0.0128	0.0049	0.0034	0.0048	0.029	0.0277	0.0163	0.0749	0.0184	0.1108	0.0047
6	rs7381376	32767673	0.77	1.46360790478102	0.79	0.8563340912432	0.519577151220777	0.687367899464906	0.0272	0.0215	0.0089	0.0022	0.1609	0.0181	0.0071	0.0423	0.0025	0.1244	0.1345	0.0152	0.0081	0.1024	0.014	0.0128	0.0049	0.0034	0.0048	0.029	0.0277	0.0163	0.0749	0.0184	0.1108	0.0047
6	rs2621367	32768721	0.77	1.46360790478102	0.79	0.8563340912432	0.514642843218637	0.688995674275646	0.0272	0.0215	0.0089	0.0022	0.1609	0.0181	0.0071	0.0423	0.0025	0.1244	0.1345	0.0152	0.0081	0.1024	0.014	0.0128	0.0049	0.0034	0.0048	0.029	0.0277	0.0163	0.0749	0.0184	0.1108	0.0047
6	rs2621366	32768980	0.77	1.46360790478102	0.79	0.8563340912432	0.51592232154904	0.686480389306903	0.0272	0.0215	0.0089	0.0022	0.1609	0.0181	0.0071	0.0423	0.0025	0.1244	0.1345	0.0152	0.0081	0.1024	0.014	0.0128	0.0049	0.0034	0.0048	0.029	0.0277	0.0163	0.0749	0.0184	0.1108	0.0047
6	rs6899857	32770482	0.77	1.46360790478102	0.8	0.78786632127418	0.500101214149571	0.68825566877768	0.0272	0.0215	0.0089	0.0022	0.1608	0.0181	0.0071	0.0423	0.0026	0.1243	0.1345	0.0152	0.0081	0.1023	0.014	0.0128	0.0049	0.0035	0.0048	0.0294	0.0277	0.0163	0.0748	0.0184	0.1108	0.0047
6	rs2857143	32772636	0.77	1.46360790478102	0.8	0.78786632127418	0.490247325953722	0.685445288754673	0.0272	0.0215	0.0089	0.0021	0.1608	0.0181	0.0071	0.0422	0.0026	0.1242	0.1345	0.0152	0.008	0.1023	0.014	0.0128	0.0049	0.0035	0.0048	0.0294	0.0277	0.0164	0.0748	0.0184	0.1107	0.0047
6	rs2621342	32775004	0.77	1.46360790478102	0.8	0.78786632127418	0.481973802395429	0.688551649417222	0.0272	0.0215	0.0089	0.0021	0.1608	0.0181	0.0071	0.0422	0.0027	0.1242	0.1345	0.0152	0.008	0.1023	0.014	0.0128	0.0049	0.0036	0.0048	0.0294	0.0277	0.0164	0.0748	0.0184	0.1107	0.0047
6	rs2857136	32775686	0.77	1.46360790478102	0.8	0.78786632127418	0.479993349341825	0.691068644380768	0.0272	0.0215	0.0089	0.0021	0.1608	0.0181	0.0071	0.0422	0.0027	0.1243	0.1345	0.0152	0.008	0.1023	0.014	0.0128	0.0049	0.0037	0.0048	0.0294	0.0277	0.0164	0.0748	0.0184	0.1107	0.0047
6	rs2857135	32775821	0.77	1.46360790478102	0.8	0.78786632127418	0.480178848976177	0.692253829260998	0.0272	0.0215	0.0089	0.0021	0.1608	0.0181	0.0071	0.0422	0.0027	0.1243	0.1344	0.0152	0.008	0.1023	0.014	0.0128	0.0049	0.0037	0.0048	0.0294	0.0277	0.0164	0.0748	0.0184	0.1107	0.0047
6	rs7382649	32776087	0.77	1.46360790478102	0.8	0.78786632127418	0.477030081720149	0.696850736520847	0.0272	0.0215	0.0089	0.0021	0.1608	0.0181	0.0071	0.0423	0.0027	0.1243	0.1345	0.0152	0.008	0.1023	0.014	0.0128	0.0049	0.0037	0.0048	0.0294	0.0277	0.0164	0.0748	0.0184	0.1107	0.0047
6	rs2857130	32776414	0.77	1.46360790478102	0.8	0.78786632127418	0.455030113014326	0.68219442042732	0.0272	0.0215	0.0089	0.0021	0.1607	0.0181	0.0071	0.0422	0.0027	0.1242	0.1344	0.0152	0.008	0.1022	0.0143	0.0127	0.0049	0.0037	0.0048	0.0294	0.0276	0.0164	0.0747	0.0184	0.1106	0.0047
6	rs2621338	32776583	0.77	1.46360790478102	0.8	0.78786632127418	0.452924145255533	0.681456075545838	0.0272	0.0215	0.0089	0.0021	0.1607	0.0181	0.0071	0.0422	0.0027	0.1242	0.1344	0.0152	0.008	0.1022	0.0143	0.0127	0.0049	0.0037	0.0048	0.0294	0.0276	0.0164	0.0747	0.0184	0.1106	0.0047
6	rs2857129	32776623	0.77	1.46360790478102	0.8	0.78786632127418	0.450523193057111	0.680127512118843	0.0272	0.0215	0.0089	0.0021	0.1608	0.0181	0.0071	0.0422	0.0027	0.1242	0.1344	0.0152	0.008	0.1022	0.0143	0.0127	0.0049	0.0037	0.0047	0.0294	0.0276	0.0164	0.0747	0.0184	0.1106	0.0047
6	rs2857128	32776832	0.77	1.46360790478102	0.81	0.722979171095748	0.448906092346968	0.680717912106832	0.0272	0.0215	0.0089	0.0021	0.1608	0.0181	0.0071	0.0422	0.0027	0.1242	0.1344	0.0152	0.008	0.1022	0.0143	0.0127	0.0049	0.0037	0.0047	0.0294	0.0276	0.0164	0.0747	0.0184	0.1106	0.0047
6	rs2621336	32776976	0.77	1.46360790478102	0.81	0.722979171095748	0.447530815807217	0.683671653777186	0.0272	0.0215	0.0089	0.0021	0.1608	0.0181	0.0071	0.0422	0.0027	0.1243	0.1345	0.0152	0.008	0.1022	0.0143	0.0127	0.0049	0.0037	0.0047	0.0294	0.0276	0.0164	0.0747	0.0184	0.1106	0.0047
6	rs2857126	32777140	0.77	1.46360790478102	0.81	0.722979171095748	0.445799729044841	0.687072033934967	0.0272	0.0215	0.0089	0.0021	0.1608	0.0181	0.0071	0.0422	0.0027	0.1243	0.1345	0.0152	0.008	0.1022	0.0143	0.0127	0.0049	0.0037	0.0047	0.0294	0.0276	0.0164	0.0747	0.0184	0.1106	0.0047
6	rs2857118	32777900	0.77	1.46360790478102	0.81	0.722979171095748	0.31553109651294	0.659097866880846	0.0272	0.0215	0.0089	0.0021	0.161	0.0181	0.0071	0.0424	0.0027	0.1245	0.1345	0.0152	0.008	0.1023	0.0142	0.0128	0.0049	0.0036	0.0042	0.0294	0.0277	0.0163	0.0748	0.0184	0.1107	0.0046
6	rs7383433	32778531	0.77	1.46360790478102	0.81	0.722979171095748	0.252509695268414	0.640258328411151	0.0272	0.0215	0.0089	0.0022	0.1612	0.0181	0.0071	0.0424	0.0026	0.1247	0.1346	0.0152	0.008	0.1023	0.0141	0.0128	0.0049	0.0034	0.0037	0.0294	0.0277	0.0163	0.0748	0.0184	0.1107	0.0046
