## Supplementary Tab. 2 for "Sparse haplotype-based fine-scale local ancestry inference at scale reveals recent selection on immune responses": 304206_file03 (part 61 of 161)

Chromosome	rs_number	hg19_GRCh37_Position	LDAS_26pop	-log10(p_LDAS_26pop)	LDAS_5continent	-log10(p_LDAS_5continent)	-log10(p_AAS_26pop)	-log10(p_AAS_5continent)	prob_ACB	prob_ASW	prob_BEB	prob_CDX	prob_CEU	prob_CHB	prob_CHS	prob_CLM	prob_ESN	prob_FIN	prob_GBR	prob_GIH	prob_GWD	prob_IBS	prob_ITU	prob_JPT	prob_KHV	prob_LWK	prob_MSL	prob_MXL	prob_PEL	prob_PJL	prob_PUR	prob_STU	prob_TSI	prob_YRI
6	rs2857114	32779996	0.77	1.46360790478102	0.81	0.722979171095748	0.225566331565994	0.625452410096793	0.0273	0.0215	0.0089	0.0022	0.1614	0.0181	0.0071	0.0425	0.0025	0.125	0.1347	0.0152	0.008	0.1024	0.014	0.0128	0.005	0.0033	0.0032	0.0294	0.0277	0.0163	0.0749	0.0184	0.1107	0.0046
6	rs2621332	32780317	0.77	1.46360790478102	0.81	0.722979171095748	0.225191215424879	0.625018171236135	0.0273	0.0215	0.0089	0.0022	0.1614	0.0181	0.0071	0.0425	0.0025	0.125	0.1347	0.0152	0.008	0.1024	0.014	0.0128	0.005	0.0033	0.0032	0.0294	0.0277	0.0163	0.0749	0.0184	0.1107	0.0046
6	rs2621331	32780470	0.77	1.46360790478102	0.81	0.722979171095748	0.225066254031405	0.62443929620335	0.0273	0.0215	0.0089	0.0022	0.1614	0.0181	0.0071	0.0425	0.0025	0.125	0.1347	0.0152	0.008	0.1024	0.014	0.0128	0.005	0.0033	0.0032	0.0294	0.0277	0.0163	0.0749	0.0184	0.1107	0.0046
6	rs11244	32780724	0.77	1.46360790478102	0.81	0.722979171095748	0.222575146491969	0.62443929620335	0.0273	0.0215	0.0089	0.0022	0.1614	0.0181	0.0071	0.0425	0.0025	0.1249	0.1347	0.0152	0.008	0.1024	0.014	0.0128	0.005	0.0033	0.0032	0.0294	0.0277	0.0163	0.0749	0.0184	0.1107	0.0046
6	rs2071479	32781112	0.77	1.46360790478102	0.81	0.722979171095748	0.242198524965616	0.606988351432865	0.0273	0.0215	0.0089	0.0022	0.1617	0.0181	0.0071	0.0426	0.0025	0.1252	0.1348	0.0152	0.008	0.1024	0.0139	0.0128	0.005	0.0032	0.0025	0.0295	0.0278	0.0163	0.0749	0.0184	0.1108	0.0046
6	rs11967235	32781433	0.77	1.46360790478102	0.82	0.661616834019215	0.241851660827709	0.606557173197669	0.0273	0.0215	0.0089	0.0022	0.1617	0.0181	0.0071	0.0426	0.0025	0.1252	0.1349	0.0152	0.008	0.1025	0.0139	0.0128	0.005	0.0032	0.0025	0.0295	0.0278	0.0163	0.0749	0.0184	0.1108	0.0046
6	rs2621330	32781524	0.77	1.46360790478102	0.82	0.661616834019215	0.241591692415804	0.605407720328788	0.0273	0.0215	0.0089	0.0022	0.1617	0.0181	0.0071	0.0426	0.0024	0.1252	0.1349	0.0152	0.008	0.1025	0.0139	0.0128	0.005	0.0032	0.0025	0.0295	0.0278	0.0163	0.0749	0.0184	0.1108	0.0046
6	rs2070121	32781554	0.77	1.46360790478102	0.82	0.661616834019215	0.24180832206276	0.605264075135819	0.0273	0.0215	0.0089	0.0022	0.1617	0.0181	0.0071	0.0426	0.0024	0.1252	0.1349	0.0152	0.008	0.1025	0.0139	0.0128	0.005	0.0032	0.0025	0.0295	0.0278	0.0163	0.0749	0.0184	0.1108	0.0046
6	rs2856997	32781776	0.77	1.46360790478102	0.82	0.661616834019215	0.241245307475684	0.602823347295869	0.0273	0.0215	0.0089	0.0022	0.1617	0.0181	0.0071	0.0426	0.0024	0.1252	0.1349	0.0152	0.008	0.1025	0.0139	0.0128	0.005	0.0031	0.0025	0.0295	0.0278	0.0163	0.0749	0.0184	0.1108	0.0046
6	rs16870880	32782018	0.77	1.46360790478102	0.82	0.661616834019215	0.241202028613583	0.601532147673551	0.0273	0.0215	0.0089	0.0022	0.1617	0.0181	0.0071	0.0426	0.0024	0.1252	0.1349	0.0152	0.008	0.1025	0.0138	0.0128	0.005	0.0031	0.0025	0.0295	0.0278	0.0163	0.0749	0.0184	0.1108	0.0046
6	rs11575907	32782112	0.78	1.37552415152317	0.82	0.661616834019215	0.241418465714554	0.601675581747269	0.0273	0.0215	0.0089	0.0022	0.1617	0.0181	0.0071	0.0426	0.0024	0.1252	0.1349	0.0151	0.008	0.1025	0.0138	0.0128	0.005	0.0031	0.0025	0.0295	0.0278	0.0163	0.0749	0.0185	0.1108	0.0046
6	rs17501267	32782149	0.78	1.37552415152317	0.82	0.661616834019215	0.241505070507579	0.602105932812419	0.0273	0.0215	0.0089	0.0022	0.1617	0.0181	0.0071	0.0426	0.0024	0.1252	0.1349	0.0151	0.008	0.1025	0.0138	0.0128	0.005	0.0031	0.0025	0.0295	0.0278	0.0163	0.0749	0.0185	0.1108	0.0046
6	rs2071475	32782387	0.78	1.37552415152317	0.83	0.603719568470427	0.243240760030258	0.601388721743427	0.0273	0.0215	0.0089	0.0022	0.1617	0.0181	0.0071	0.0426	0.0024	0.1252	0.135	0.0151	0.008	0.1025	0.0138	0.0128	0.005	0.003	0.0025	0.0295	0.0278	0.0163	0.0749	0.0185	0.1108	0.0046
6	rs2071474	32782582	0.78	1.37552415152317	0.83	0.603719568470427	0.243849868157331	0.599668246421217	0.0273	0.0215	0.0089	0.0022	0.1618	0.0181	0.0071	0.0426	0.0023	0.1253	0.135	0.0151	0.008	0.1025	0.0137	0.0128	0.005	0.003	0.0025	0.0295	0.0278	0.0163	0.0749	0.0185	0.1108	0.0046
6	rs2071473	32782605	0.78	1.37552415152317	0.83	0.603719568470427	0.243719274427067	0.599668246421217	0.0273	0.0215	0.0089	0.0022	0.1618	0.0181	0.0071	0.0426	0.0023	0.1253	0.135	0.0151	0.008	0.1025	0.0137	0.0128	0.005	0.003	0.0025	0.0295	0.0278	0.0163	0.0749	0.0185	0.1108	0.0046
6	rs2239697	32782897	0.78	1.37552415152317	0.83	0.603719568470427	0.24406760989547	0.599954910725939	0.0273	0.0215	0.0089	0.0022	0.1618	0.0181	0.0071	0.0426	0.0023	0.1253	0.135	0.0151	0.008	0.1025	0.0137	0.0128	0.005	0.003	0.0025	0.0295	0.0278	0.0163	0.0749	0.0185	0.1108	0.0046
6	rs7383287	32783086	0.78	1.37552415152317	0.83	0.603719568470427	0.244241880251233	0.601245303958645	0.0273	0.0215	0.0089	0.0022	0.1618	0.0181	0.0071	0.0426	0.0023	0.1253	0.1351	0.0151	0.008	0.1025	0.0137	0.0128	0.005	0.003	0.0025	0.0295	0.0278	0.0163	0.0749	0.0185	0.1108	0.0046
6	rs74774279	32783337	0.78	1.37552415152317	0.82	0.661616834019215	0.243632233321334	0.601388721743427	0.0273	0.0215	0.0089	0.0022	0.1618	0.0181	0.0071	0.0426	0.0023	0.1253	0.1351	0.0151	0.008	0.1025	0.0137	0.0128	0.005	0.0029	0.0026	0.0295	0.0278	0.0163	0.0749	0.0185	0.1108	0.0046
6	rs2857111	32783365	0.78	1.37552415152317	0.82	0.661616834019215	0.247039507453722	0.597948947067944	0.0273	0.0215	0.0089	0.0021	0.1618	0.0181	0.0071	0.0426	0.0023	0.1253	0.1351	0.0151	0.008	0.1025	0.0137	0.0128	0.005	0.003	0.0026	0.0295	0.0278	0.0163	0.0749	0.0185	0.1108	0.0046
6	rs2621326	32783896	0.78	1.37552415152317	0.82	0.661616834019215	0.244416219017003	0.596803402320768	0.0273	0.0215	0.0089	0.0021	0.1618	0.0181	0.0071	0.0426	0.0023	0.1253	0.1351	0.0151	0.008	0.1025	0.0137	0.0127	0.005	0.0029	0.0026	0.0295	0.0278	0.0163	0.0749	0.0185	0.1108	0.0046
6	rs2071472	32784620	0.78	1.37552415152317	0.82	0.661616834019215	0.244896003335126	0.594799962635516	0.0273	0.0215	0.0089	0.0021	0.1618	0.0181	0.0071	0.0426	0.0023	0.1253	0.1351	0.0151	0.008	0.1025	0.0137	0.0127	0.005	0.0029	0.0026	0.0295	0.0278	0.0163	0.0749	0.0185	0.1108	0.0046
6	rs2071554	32784676	0.78	1.37552415152317	0.82	0.661616834019215	0.244808731347048	0.594799962635516	0.0273	0.0215	0.0089	0.0021	0.1618	0.0181	0.0071	0.0426	0.0023	0.1253	0.1351	0.0151	0.008	0.1025	0.0137	0.0127	0.005	0.0029	0.0026	0.0295	0.0278	0.0163	0.0749	0.0185	0.1108	0.0046
6	rs2071470	32784753	0.78	1.37552415152317	0.82	0.661616834019215	0.244721476458796	0.594656921443003	0.0273	0.0215	0.0089	0.0021	0.1618	0.0181	0.0071	0.0426	0.0023	0.1253	0.1351	0.0151	0.008	0.1025	0.0137	0.0127	0.005	0.0029	0.0026	0.0295	0.0278	0.0163	0.0749	0.0185	0.1108	0.0046
6	rs2071469	32784783	0.78	1.37552415152317	0.82	0.661616834019215	0.245419994336774	0.595801481229939	0.0273	0.0215	0.0089	0.0021	0.1618	0.0181	0.0071	0.0426	0.0023	0.1253	0.1351	0.0151	0.008	0.1025	0.0137	0.0127	0.005	0.0029	0.0026	0.0295	0.0278	0.0163	0.0749	0.0185	0.1108	0.0046
6	rs2071468	32785035	0.78	1.37552415152317	0.82	0.661616834019215	0.245114258114349	0.596660246116813	0.0273	0.0215	0.0089	0.0021	0.1619	0.0181	0.0071	0.0426	0.0023	0.1253	0.1351	0.0151	0.008	0.1025	0.0137	0.0127	0.005	0.0029	0.0026	0.0295	0.0278	0.0163	0.0749	0.0185	0.1108	0.0046
6	rs7742120	32785275	0.78	1.37552415152317	0.82	0.661616834019215	0.237367353581782	0.598092177024225	0.0273	0.0215	0.0089	0.0022	0.1619	0.0181	0.0071	0.0426	0.0023	0.1253	0.1351	0.0151	0.008	0.1025	0.0137	0.0127	0.005	0.0029	0.0026	0.0295	0.0278	0.0163	0.0749	0.0185	0.1108	0.0046
6	rs7762120	32785284	0.78	1.37552415152317	0.82	0.661616834019215	0.241635009787992	0.598951728603035	0.0273	0.0215	0.0089	0.0022	0.1619	0.0181	0.0071	0.0426	0.0023	0.1253	0.1351	0.0151	0.008	0.1025	0.0137	0.0127	0.005	0.0029	0.0026	0.0295	0.0278	0.0163	0.0749	0.0185	0.1108	0.0046
6	rs2857107	32785515	0.78	1.37552415152317	0.82	0.661616834019215	0.239689964652017	0.596803402320768	0.0273	0.0215	0.0089	0.0022	0.1619	0.0181	0.0071	0.0426	0.0022	0.1253	0.1351	0.0151	0.008	0.1026	0.0137	0.0127	0.005	0.0028	0.0026	0.0295	0.0279	0.0163	0.0749	0.0185	0.1107	0.0046
6	rs17429444	32786068	0.78	1.37552415152317	0.82	0.661616834019215	0.237367353581782	0.597662511720021	0.0273	0.0215	0.0089	0.0022	0.1618	0.0181	0.0071	0.0426	0.0022	0.1253	0.135	0.0151	0.008	0.1026	0.0137	0.0127	0.005	0.0028	0.0026	0.0295	0.028	0.0163	0.0749	0.0185	0.1107	0.0046
6	rs1894408	32786833	0.78	1.37552415152317	0.82	0.661616834019215	0.232802044925929	0.590512313479958	0.0272	0.0214	0.0089	0.0022	0.1618	0.0181	0.0071	0.0426	0.0022	0.1254	0.1349	0.0151	0.0079	0.1026	0.0137	0.0128	0.005	0.0027	0.0026	0.0295	0.0282	0.0163	0.0749	0.0185	0.1106	0.0047
6	rs3763355	32786882	0.78	1.37552415152317	0.82	0.661616834019215	0.232844484169239	0.589370196983675	0.0272	0.0214	0.0089	0.0022	0.1618	0.0181	0.0071	0.0426	0.0022	0.1254	0.1349	0.0151	0.0079	0.1026	0.0137	0.0128	0.005	0.0027	0.0026	0.0295	0.0282	0.0163	0.0749	0.0185	0.1106	0.0047
6	rs3763354	32786917	0.78	1.37552415152317	0.82	0.661616834019215	0.233821770222503	0.591512100163175	0.0272	0.0214	0.0089	0.0022	0.1618	0.0181	0.0071	0.0427	0.0022	0.1254	0.1349	0.015	0.0079	0.1027	0.0137	0.0128	0.005	0.0027	0.0026	0.0294	0.0282	0.0163	0.0749	0.0185	0.1106	0.0047
6	rs1894407	32787036	0.78	1.37552415152317	0.82	0.661616834019215	0.235398684605054	0.590797925443311	0.0272	0.0214	0.0089	0.0022	0.1618	0.0181	0.0071	0.0427	0.0022	0.1254	0.1349	0.015	0.0079	0.1027	0.0137	0.0128	0.005	0.0027	0.0026	0.0294	0.0282	0.0163	0.0749	0.0185	0.1106	0.0047
6	rs3763350	32787119	0.78	1.37552415152317	0.82	0.661616834019215	0.233821770222503	0.591797827938016	0.0272	0.0214	0.0089	0.0022	0.1618	0.0181	0.0071	0.0426	0.0022	0.1254	0.1349	0.015	0.0079	0.1027	0.0137	0.0128	0.005	0.0027	0.0026	0.0294	0.0282	0.0163	0.0749	0.0185	0.1106	0.0047
6	rs9784858	32787175	0.78	1.37552415152317	0.82	0.661616834019215	0.233736698787681	0.592083588769564	0.0272	0.0214	0.0089	0.0022	0.1618	0.0181	0.0071	0.0426	0.0022	0.1254	0.1349	0.015	0.0079	0.1027	0.0137	0.0128	0.005	0.0027	0.0026	0.0294	0.0282	0.0163	0.0749	0.0185	0.1106	0.0047
6	rs17220136	32787337	0.78	1.37552415152317	0.82	0.661616834019215	0.233991964538172	0.592941069461139	0.0272	0.0214	0.0089	0.0022	0.1618	0.0181	0.0071	0.0426	0.0023	0.1253	0.1349	0.015	0.0079	0.1027	0.0137	0.0128	0.005	0.0028	0.0026	0.0294	0.0282	0.0163	0.0749	0.0185	0.1106	0.0047
6	rs2857106	32787570	0.78	1.37552415152317	0.82	0.661616834019215	0.234673427695671	0.595944588185918	0.0272	0.0214	0.0089	0.0022	0.1618	0.0181	0.0071	0.0426	0.0023	0.1253	0.1349	0.015	0.0079	0.1026	0.0137	0.0128	0.005	0.0028	0.0026	0.0294	0.0282	0.0163	0.0749	0.0185	0.1106	0.0048
6	rs9784758	32788511	0.78	1.37552415152317	0.82	0.661616834019215	0.235697679800969	0.621402271026528	0.0273	0.0215	0.009	0.0022	0.1618	0.0181	0.0071	0.0426	0.0024	0.1252	0.1349	0.0149	0.0079	0.1026	0.0138	0.0128	0.005	0.0029	0.0026	0.0294	0.0282	0.0163	0.0748	0.0185	0.1106	0.0048
6	rs2621322	32788712	0.78	1.37552415152317	0.82	0.661616834019215	0.235911376355572	0.62400522257323	0.0273	0.0215	0.009	0.0022	0.1618	0.0181	0.0071	0.0426	0.0024	0.1252	0.1349	0.0149	0.0079	0.1026	0.0138	0.0128	0.005	0.0029	0.0026	0.0294	0.0282	0.0163	0.0748	0.0185	0.1106	0.0048
6	rs9784876	32788878	0.78	1.37552415152317	0.82	0.661616834019215	0.236681570904335	0.625886719695506	0.0273	0.0215	0.009	0.0022	0.1618	0.0181	0.0071	0.0426	0.0024	0.1252	0.1349	0.0149	0.0079	0.1026	0.0138	0.0128	0.005	0.003	0.0026	0.0294	0.0282	0.0163	0.0748	0.0185	0.1106	0.0048
6	rs2621321	32789480	0.78	1.37552415152317	0.82	0.661616834019215	0.23839808357909	0.631684251863888	0.0273	0.0215	0.009	0.0022	0.1617	0.0181	0.0071	0.0426	0.0025	0.1251	0.1348	0.0149	0.0079	0.1025	0.0138	0.0128	0.005	0.003	0.0026	0.0294	0.0282	0.0163	0.0748	0.0185	0.1105	0.0048
6	rs2857105	32790059	0.78	1.37552415152317	0.82	0.661616834019215	0.240466942707285	0.63197445647174	0.0273	0.0215	0.009	0.0022	0.1619	0.0181	0.0071	0.0426	0.0025	0.1251	0.1348	0.0149	0.0079	0.1025	0.0138	0.0128	0.005	0.0031	0.0026	0.0291	0.0282	0.0164	0.0748	0.0185	0.1105	0.0049
6	rs16870908	32790089	0.78	1.37552415152317	0.82	0.661616834019215	0.243327724158662	0.63240982176943	0.0273	0.0215	0.009	0.0022	0.1618	0.0181	0.0071	0.0426	0.0025	0.1251	0.1348	0.0149	0.0079	0.1025	0.0138	0.0128	0.005	0.0031	0.0026	0.0291	0.0282	0.0164	0.0748	0.0185	0.1105	0.0049
6	rs2857103	32791299	0.78	1.37552415152317	0.82	0.661616834019215	0.246338459556362	0.636331255207247	0.0273	0.0215	0.009	0.0022	0.1618	0.0181	0.0071	0.0426	0.0026	0.1251	0.1348	0.0148	0.0079	0.1024	0.0138	0.0128	0.005	0.0032	0.0026	0.0291	0.0282	0.0164	0.0748	0.0185	0.1105	0.0049
6	rs16870923	32792693	0.78	1.37552415152317	0.82	0.661616834019215	0.247478217800658	0.635023482503937	0.0273	0.0215	0.009	0.0022	0.1619	0.0181	0.0071	0.0426	0.0026	0.1251	0.1349	0.0148	0.0079	0.1024	0.0138	0.0128	0.005	0.0032	0.0026	0.0291	0.0282	0.0164	0.0748	0.0185	0.1104	0.0049
6	rs1894411	32792973	0.78	1.37552415152317	0.82	0.661616834019215	0.247522112330884	0.635168759600052	0.0273	0.0215	0.009	0.0022	0.1619	0.0181	0.0071	0.0426	0.0026	0.1251	0.1349	0.0148	0.0079	0.1024	0.0138	0.0128	0.005	0.0032	0.0026	0.0291	0.0282	0.0164	0.0747	0.0185	0.1104	0.0049
6	rs13501	32793523	0.78	1.37552415152317	0.82	0.661616834019215	0.248268972871562	0.641277375192721	0.0273	0.0215	0.009	0.0022	0.1619	0.0181	0.0071	0.0426	0.0026	0.1251	0.1349	0.0148	0.0079	0.1024	0.0138	0.0128	0.005	0.0032	0.0026	0.0291	0.0282	0.0165	0.0747	0.0185	0.1104	0.0049
6	rs1044043	32793981	0.77	1.46360790478102	0.82	0.661616834019215	0.248181042858629	0.497202017307601	0.0273	0.0213	0.0091	0.0024	0.1617	0.0181	0.0072	0.0425	0.0025	0.1242	0.1345	0.0148	0.0077	0.1018	0.0138	0.0128	0.005	0.0031	0.0025	0.0291	0.0282	0.0197	0.0745	0.0186	0.1097	0.0049
6	rs10484565	32795032	0.78	1.37552415152317	0.82	0.661616834019215	0.250296077246426	0.492691392231555	0.0272	0.0212	0.0092	0.0024	0.1617	0.0182	0.0072	0.0425	0.0025	0.1244	0.1345	0.0147	0.0077	0.1019	0.0138	0.0128	0.005	0.003	0.0025	0.0291	0.0283	0.0196	0.0745	0.0186	0.1097	0.0051
6	rs241456	32795965	0.78	1.37552415152317	0.82	0.661616834019215	0.250649539237563	0.490780977802195	0.0272	0.0211	0.0092	0.0024	0.1616	0.0182	0.0072	0.0426	0.0024	0.1244	0.1344	0.0147	0.0076	0.1021	0.0139	0.0128	0.005	0.0028	0.0025	0.0291	0.0283	0.0195	0.0745	0.0186	0.1097	0.0052
6	rs241455	32796019	0.78	1.37552415152317	0.82	0.661616834019215	0.249942888425684	0.488872469287129	0.0272	0.0211	0.0092	0.0024	0.1616	0.0182	0.0072	0.0426	0.0024	0.1243	0.1344	0.0147	0.0076	0.1021	0.0139	0.0128	0.005	0.0028	0.0025	0.0291	0.0283	0.0195	0.0745	0.0186	0.1097	0.0052
6	rs241454	32796144	0.78	1.37552415152317	0.82	0.661616834019215	0.250163599424979	0.489417562589733	0.0272	0.0211	0.0092	0.0024	0.1616	0.0182	0.0072	0.0426	0.0024	0.1243	0.1344	0.0147	0.0076	0.1021	0.0139	0.0128	0.005	0.0028	0.0025	0.0291	0.0283	0.0195	0.0745	0.0186	0.1097	0.0053
6	rs241453	32796226	0.78	1.37552415152317	0.82	0.661616834019215	0.250384417135588	0.488872469287129	0.0272	0.0211	0.0092	0.0024	0.1616	0.0182	0.0072	0.0426	0.0024	0.1243	0.1344	0.0147	0.0076	0.1021	0.0139	0.0128	0.005	0.0028	0.0025	0.0291	0.0283	0.0195	0.0745	0.0186	0.1097	0.0053
6	rs17034	32796521	0.78	1.37552415152317	0.83	0.603719568470427	0.251224497521562	0.487510419262936	0.0272	0.021	0.0093	0.0024	0.1616	0.0182	0.0072	0.0426	0.0024	0.1244	0.1344	0.0147	0.0076	0.1022	0.0139	0.0128	0.005	0.0028	0.0025	0.029	0.0283	0.0194	0.0745	0.0187	0.1097	0.0053
6	rs241449	32796653	0.78	1.37552415152317	0.83	0.603719568470427	0.251313016652114	0.489008727984637	0.0272	0.021	0.0093	0.0024	0.1616	0.0182	0.0072	0.0426	0.0024	0.1244	0.1344	0.0147	0.0076	0.1022	0.0139	0.0128	0.005	0.0027	0.0025	0.029	0.0283	0.0194	0.0745	0.0187	0.1097	0.0053
6	rs241448	32796685	0.78	1.37552415152317	0.83	0.603719568470427	0.251180244356947	0.485469178457945	0.0272	0.021	0.0093	0.0024	0.1616	0.0182	0.0072	0.0426	0.0024	0.1244	0.1344	0.0147	0.0076	0.1022	0.0139	0.0128	0.005	0.0027	0.0025	0.029	0.0283	0.0194	0.0745	0.0187	0.1097	0.0053
6	rs241447	32796751	0.78	1.37552415152317	0.83	0.603719568470427	0.250207754430416	0.488327532078867	0.0271	0.0212	0.0093	0.0024	0.1615	0.0182	0.0072	0.0426	0.0024	0.1243	0.1344	0.0147	0.0076	0.1022	0.0139	0.0128	0.005	0.0027	0.0025	0.029	0.0283	0.0194	0.0745	0.0186	0.1097	0.0053
6	rs4148876	32796793	0.78	1.37552415152317	0.83	0.603719568470427	0.248708879175095	0.487646580298748	0.0271	0.0212	0.0093	0.0024	0.1616	0.0182	0.0072	0.0426	0.0023	0.1243	0.1344	0.0147	0.0076	0.1022	0.0139	0.0128	0.005	0.0027	0.0025	0.029	0.0283	0.0194	0.0745	0.0186	0.1097	0.0052
6	rs241440	32797361	0.78	1.37552415152317	0.83	0.603719568470427	0.231234807930608	0.468141202009075	0.0271	0.0211	0.0093	0.0024	0.1614	0.0181	0.0072	0.0427	0.0023	0.1246	0.1345	0.0146	0.0075	0.1026	0.0139	0.0128	0.0051	0.0026	0.0025	0.0291	0.0283	0.0193	0.0748	0.0186	0.1099	0.0049
6	rs4148874	32797488	0.78	1.37552415152317	0.83	0.603719568470427	0.2267355843999	0.461282974482177	0.027	0.021	0.0094	0.0025	0.1613	0.0181	0.0072	0.0427	0.0022	0.1248	0.1346	0.0145	0.0075	0.1028	0.0139	0.0128	0.0051	0.0025	0.0025	0.0291	0.0283	0.0193	0.0747	0.0186	0.1098	0.0046
6	rs241439	32797537	0.78	1.37552415152317	0.83	0.603719568470427	0.227321473369545	0.461954177620419	0.0271	0.021	0.0094	0.0025	0.1615	0.0181	0.0072	0.0427	0.0022	0.1249	0.1347	0.0145	0.0075	0.1029	0.0139	0.0129	0.0051	0.0025	0.0024	0.0291	0.0283	0.0192	0.0746	0.0186	0.1098	0.0045
6	rs241438	32797620	0.78	1.37552415152317	0.83	0.603719568470427	0.230094854802982	0.461282974482177	0.0271	0.0209	0.0095	0.0025	0.1614	0.0181	0.0072	0.0427	0.0022	0.1251	0.1348	0.0145	0.0074	0.103	0.0139	0.0129	0.0051	0.0024	0.0024	0.029	0.0283	0.0191	0.0746	0.0186	0.1098	0.0044
6	rs241437	32797684	0.78	1.37552415152317	0.83	0.603719568470427	0.246075848609991	0.453916699732508	0.0271	0.0209	0.0095	0.0025	0.1614	0.0181	0.0069	0.0429	0.0022	0.1251	0.1347	0.0146	0.0074	0.1031	0.0139	0.0129	0.0051	0.0024	0.0023	0.029	0.0286	0.019	0.0746	0.0185	0.1098	0.0044
6	rs2228396	32797809	0.78	1.37552415152317	0.83	0.603719568470427	0.246601224335497	0.457127239519152	0.027	0.0208	0.0095	0.0026	0.1614	0.018	0.0069	0.043	0.0022	0.1254	0.135	0.0146	0.0073	0.1033	0.014	0.013	0.0051	0.0023	0.0023	0.029	0.0287	0.0188	0.0745	0.0183	0.1098	0.0043
6	rs241436	32797876	0.78	1.37552415152317	0.83	0.603719568470427	0.240294161067801	0.470837901721992	0.0269	0.0208	0.0096	0.0027	0.1613	0.018	0.0069	0.043	0.0022	0.1255	0.135	0.0146	0.0073	0.1034	0.014	0.0131	0.0051	0.0022	0.0022	0.029	0.0287	0.0188	0.0744	0.0182	0.1097	0.0043
6	rs1042116	32798548	0.79	1.29072091625847	0.83	0.603719568470427	0.259124475202511	0.536445467586196	0.027	0.0211	0.0094	0.0027	0.1618	0.0179	0.0068	0.0435	0.0022	0.1267	0.1357	0.0144	0.0073	0.1035	0.0139	0.013	0.0051	0.002	0.0021	0.0288	0.0287	0.0179	0.0735	0.0178	0.11	0.0041
6	rs1015166	32798731	0.79	1.29072091625847	0.83	0.603719568470427	0.258809511713016	0.558032418122492	0.027	0.0212	0.0095	0.0027	0.1618	0.0178	0.0068	0.0437	0.0022	0.1269	0.1358	0.0144	0.0073	0.1037	0.0138	0.013	0.0051	0.002	0.002	0.0288	0.0287	0.0177	0.0734	0.0177	0.1099	0.004
6	rs241433	32798795	0.79	1.29072091625847	0.83	0.603719568470427	0.258000563536787	0.552967360007762	0.027	0.0212	0.0095	0.0027	0.1618	0.0178	0.0068	0.0438	0.0022	0.1269	0.1358	0.0144	0.0073	0.1037	0.0138	0.013	0.0051	0.002	0.002	0.0288	0.0287	0.0177	0.0734	0.0177	0.1099	0.004
6	rs1800454	32800412	0.79	1.29072091625847	0.83	0.603719568470427	0.257865872969894	0.549176026636074	0.027	0.0212	0.0094	0.0027	0.1618	0.0178	0.0068	0.0438	0.0022	0.127	0.1358	0.0144	0.0073	0.1038	0.0138	0.013	0.0051	0.002	0.002	0.0288	0.0287	0.0176	0.0734	0.0177	0.1099	0.004
6	rs13208583	32800871	0.79	1.29072091625847	0.83	0.603719568470427	0.263147189239237	0.550158348349194	0.027	0.0212	0.0094	0.0027	0.1618	0.0178	0.0068	0.0438	0.0022	0.127	0.1358	0.0144	0.0073	0.1038	0.0138	0.0131	0.0051	0.002	0.002	0.0288	0.0287	0.0176	0.0734	0.0177	0.1099	0.004
6	rs241432	32802203	0.79	1.29072091625847	0.83	0.603719568470427	0.263828492039423	0.555076423673834	0.0269	0.0212	0.0094	0.0027	0.1618	0.0178	0.0068	0.0438	0.0022	0.127	0.1358	0.0143	0.0073	0.1038	0.0138	0.0131	0.0051	0.002	0.002	0.0288	0.0287	0.0175	0.0734	0.0176	0.1099	0.004
6	rs140654840	32802938	0.79	1.29072091625847	0.83	0.603719568470427	0.267615648337331	0.562403041931671	0.0269	0.0212	0.0094	0.0027	0.1619	0.0178	0.0068	0.0438	0.0022	0.1272	0.1358	0.0143	0.0073	0.1039	0.0138	0.0131	0.0051	0.002	0.0019	0.0289	0.0288	0.0175	0.0733	0.0176	0.1098	0.004
6	rs4148871	32803316	0.8	1.20917223849118	0.83	0.603719568470427	0.270924581630825	0.568337778512303	0.0269	0.0212	0.0094	0.0027	0.1619	0.0178	0.0068	0.0439	0.0022	0.1272	0.1358	0.0143	0.0073	0.1039	0.0138	0.0131	0.0051	0.002	0.0019	0.0289	0.0288	0.0174	0.0733	0.0176	0.1098	0.004
6	rs241429	32803840	0.8	1.20917223849118	0.83	0.603719568470427	0.258449808877884	0.581105786254353	0.0268	0.0211	0.0095	0.0028	0.162	0.0177	0.0068	0.044	0.0023	0.1274	0.136	0.0143	0.0073	0.1037	0.0137	0.0131	0.0055	0.002	0.0018	0.0288	0.0289	0.0171	0.0734	0.0174	0.1097	0.0041
6	rs9378275	32803999	0.8	1.20917223849118	0.83	0.603719568470427	0.281077231519208	0.605407720328788	0.0268	0.0211	0.0094	0.0028	0.162	0.0177	0.0068	0.044	0.0023	0.1275	0.1361	0.0144	0.0073	0.1036	0.0137	0.0132	0.0055	0.0019	0.0018	0.0288	0.0289	0.0168	0.0734	0.0174	0.1097	0.0041
6	rs241428	32804070	0.8	1.20917223849118	0.83	0.603719568470427	0.280795110120481	0.614617777627592	0.0269	0.021	0.0094	0.0028	0.1621	0.0177	0.0068	0.0441	0.0023	0.1276	0.1362	0.0144	0.0073	0.1035	0.0136	0.0133	0.0055	0.0019	0.0018	0.0288	0.0289	0.0167	0.0734	0.0174	0.1096	0.0041
6	rs3819714	32804217	0.8	1.20917223849118	0.83	0.603719568470427	0.282348659983995	0.625741941972259	0.0269	0.0209	0.0094	0.0028	0.1622	0.0177	0.0067	0.0442	0.0023	0.1279	0.1363	0.0144	0.0073	0.1034	0.0136	0.0133	0.0055	0.0019	0.0018	0.0287	0.0289	0.0165	0.0734	0.0173	0.1096	0.0041
6	rs3819715	32804219	0.8	1.20917223849118	0.83	0.603719568470427	0.282065854200383	0.625452410096793	0.0269	0.0209	0.0094	0.0028	0.1622	0.0177	0.0067	0.0442	0.0023	0.1279	0.1363	0.0144	0.0073	0.1034	0.0136	0.0133	0.0055	0.0019	0.0018	0.0287	0.0289	0.0165	0.0734	0.0173	0.1096	0.0041
6	rs241427	32804414	0.8	1.20917223849118	0.83	0.603719568470427	0.275556784526221	0.644191009472617	0.0268	0.0208	0.0093	0.0029	0.1626	0.0177	0.0067	0.0443	0.0023	0.1284	0.1363	0.0143	0.0073	0.1035	0.0136	0.0132	0.0055	0.0019	0.0019	0.0286	0.0289	0.0162	0.0732	0.0173	0.1095	0.004
6	rs3819720	32804570	0.8	1.20917223849118	0.83	0.603719568470427	0.276348471263787	0.625741941972259	0.0268	0.0209	0.0093	0.0029	0.1626	0.0176	0.0067	0.0444	0.0023	0.1286	0.1364	0.0143	0.0072	0.1034	0.0137	0.0133	0.0054	0.0019	0.0019	0.0286	0.0289	0.0167	0.0728	0.0173	0.1094	0.0039
6	rs3819721	32804798	0.81	1.13085046114427	0.83	0.603719568470427	0.267707266102339	0.597805725299287	0.0268	0.0207	0.0093	0.0029	0.1627	0.0174	0.0066	0.0444	0.0023	0.1291	0.1365	0.0142	0.0072	0.1039	0.0138	0.0132	0.0054	0.0018	0.0019	0.0282	0.0289	0.0166	0.0726	0.0173	0.1095	0.0038
6	rs241425	32804909	0.81	1.13085046114427	0.83	0.603719568470427	0.263783042097134	0.600815099493927	0.0268	0.0206	0.0093	0.0029	0.1625	0.0174	0.0066	0.0444	0.0023	0.1294	0.1363	0.0142	0.0072	0.104	0.0139	0.0132	0.0054	0.0018	0.0019	0.0281	0.029	0.0166	0.0725	0.0173	0.1095	0.0038
6	rs241424	32804934	0.81	1.13085046114427	0.83	0.603719568470427	0.279011874651189	0.61015254340607	0.0268	0.0206	0.0093	0.0029	0.1625	0.0174	0.0066	0.0444	0.0023	0.1295	0.1363	0.0141	0.0071	0.1034	0.0138	0.0131	0.0054	0.0023	0.0019	0.0281	0.029	0.0165	0.0725	0.0173	0.1099	0.0038
6	rs2239701	32805049	0.81	1.13085046114427	0.83	0.603719568470427	0.251667263850432	0.614185321953066	0.0269	0.0204	0.0093	0.0028	0.1627	0.0173	0.0066	0.0445	0.0023	0.1297	0.1364	0.0141	0.0071	0.1036	0.0138	0.0129	0.0054	0.0023	0.0019	0.0281	0.029	0.0163	0.0725	0.0173	0.1101	0.0037
6	rs2071465	32805470	0.81	1.13085046114427	0.83	0.603719568470427	0.247127215346511	0.63240982176943	0.0271	0.0199	0.0093	0.0027	0.1627	0.0175	0.0067	0.0447	0.0024	0.1301	0.1364	0.0141	0.0072	0.1034	0.0139	0.0128	0.0054	0.0024	0.0019	0.0279	0.029	0.0162	0.0723	0.0172	0.1099	0.0038
6	rs2071544	32806121	0.82	1.05572611347058	0.83	0.603719568470427	0.241461765971642	0.629363737668811	0.0271	0.0197	0.0093	0.0027	0.1629	0.0174	0.0067	0.0448	0.0024	0.1304	0.1364	0.0141	0.0072	0.1034	0.0139	0.0127	0.0055	0.0024	0.0019	0.0279	0.029	0.0162	0.0721	0.0172	0.1101	0.0039
6	rs4148870	32806391	0.82	1.05572611347058	0.83	0.603719568470427	0.2399919579873	0.629798681891844	0.0271	0.0195	0.0093	0.0027	0.1629	0.0174	0.0067	0.0448	0.0024	0.1304	0.1364	0.0141	0.0072	0.1033	0.0139	0.0127	0.0055	0.0023	0.0019	0.0279	0.0291	0.0161	0.0721	0.0171	0.1101	0.0039
6	rs2071552	32806461	0.82	1.05572611347058	0.83	0.603719568470427	0.241375169736364	0.628349141416889	0.0271	0.0195	0.0093	0.0027	0.1628	0.0174	0.0067	0.0449	0.0024	0.1304	0.1364	0.0141	0.0072	0.1033	0.0139	0.0127	0.0055	0.0024	0.0019	0.0279	0.0291	0.0161	0.0721	0.0171	0.1101	0.0039
6	rs4713598	32806786	0.82	1.05572611347058	0.83	0.603719568470427	0.25362050362361	0.638512268324058	0.0275	0.0195	0.0093	0.0027	0.1627	0.0174	0.0066	0.0448	0.0024	0.1304	0.1363	0.0141	0.0072	0.1033	0.0139	0.0127	0.0055	0.0024	0.0019	0.0279	0.0291	0.0161	0.0721	0.0171	0.1103	0.0039
6	rs3763365	32807453	0.82	1.05572611347058	0.83	0.603719568470427	0.255090851232778	0.634297213320199	0.0277	0.0195	0.0093	0.0027	0.1627	0.0173	0.0066	0.0448	0.0024	0.1304	0.1363	0.0141	0.0071	0.1032	0.014	0.0127	0.0055	0.0024	0.0019	0.0279	0.0291	0.0161	0.0721	0.0171	0.1103	0.0039
6	rs3763349	32808232	0.82	1.05572611347058	0.83	0.603719568470427	0.263601284833904	0.650757853981347	0.0278	0.0194	0.0093	0.0028	0.1626	0.0174	0.0067	0.0446	0.0024	0.1306	0.1364	0.0141	0.0071	0.103	0.014	0.0128	0.0057	0.0024	0.0018	0.0277	0.0289	0.0161	0.072	0.0171	0.1103	0.0039
6	rs9357155	32809848	0.82	1.05572611347058	0.83	0.603719568470427	0.267249347089061	0.649881384989411	0.0279	0.0193	0.0093	0.0028	0.1626	0.0174	0.0067	0.0447	0.0024	0.1307	0.1364	0.0141	0.007	0.103	0.014	0.0128	0.0057	0.0024	0.0018	0.0277	0.0289	0.0161	0.0719	0.0171	0.1103	0.0038
6	rs9276810	32810443	0.82	1.05572611347058	0.83	0.603719568470427	0.269083569902257	0.652219241669423	0.028	0.0193	0.0093	0.0029	0.1626	0.0174	0.0067	0.0447	0.0024	0.1307	0.1364	0.0141	0.007	0.1029	0.014	0.0128	0.0057	0.0024	0.0018	0.0277	0.0289	0.0162	0.0719	0.0171	0.1103	0.0038
6	rs6924102	32811383	0.82	1.05572611347058	0.83	0.603719568470427	0.272633558062196	0.656022384646358	0.0281	0.0193	0.0092	0.0029	0.1626	0.0174	0.0067	0.0447	0.0024	0.1307	0.1364	0.0141	0.007	0.1029	0.014	0.0128	0.0057	0.0023	0.0018	0.0277	0.0289	0.0161	0.0719	0.0171	0.1102	0.0038
6	rs2071543	32811629	0.82	1.05572611347058	0.83	0.603719568470427	0.271940030325413	0.663497137935561	0.0281	0.0193	0.0092	0.0029	0.1625	0.0174	0.0067	0.0447	0.0024	0.1308	0.1364	0.0141	0.007	0.1029	0.014	0.0128	0.0057	0.0023	0.0018	0.0278	0.0289	0.0161	0.0719	0.0171	0.1102	0.0038
6	rs2071542	32811645	0.82	1.05572611347058	0.83	0.603719568470427	0.275091657966183	0.664524599777333	0.0281	0.0193	0.0092	0.0028	0.1626	0.0174	0.0067	0.0447	0.0024	0.1309	0.1364	0.0141	0.0069	0.1029	0.014	0.0128	0.0057	0.0023	0.0018	0.0278	0.0289	0.0162	0.0719	0.0171	0.1102	0.0038
6	rs114772012	32811752	0.82	1.05572611347058	0.83	0.603719568470427	0.27583606368182	0.663203644363762	0.0281	0.0193	0.0092	0.0028	0.1626	0.0174	0.0067	0.0447	0.0025	0.1309	0.1364	0.0141	0.0069	0.1029	0.014	0.0128	0.0057	0.0023	0.0018	0.0278	0.0289	0.0161	0.0719	0.0171	0.1102	0.0038
6	rs2071463	32812528	0.82	1.05572611347058	0.83	0.603719568470427	0.289181575329189	0.662763459847561	0.0282	0.0193	0.0092	0.0029	0.1625	0.0175	0.0067	0.045	0.0025	0.1308	0.1364	0.0141	0.0069	0.1028	0.014	0.0129	0.0057	0.0023	0.0018	0.0277	0.0289	0.0161	0.0719	0.0171	0.1101	0.0037
6	rs2071541	32812858	0.82	1.05572611347058	0.83	0.603719568470427	0.297312164618941	0.665993033929119	0.0282	0.0193	0.0091	0.0029	0.1625	0.0175	0.0067	0.045	0.0025	0.1308	0.1364	0.0141	0.0069	0.1028	0.014	0.0129	0.0057	0.0023	0.0018	0.0277	0.0289	0.0161	0.0719	0.0171	0.11	0.0037
6	rs2071540	32812916	0.82	1.05572611347058	0.83	0.603719568470427	0.299546007953607	0.666727529195561	0.0282	0.0193	0.0091	0.0029	0.1625	0.0176	0.0067	0.045	0.0025	0.1308	0.1363	0.0141	0.0069	0.1028	0.014	0.0129	0.0057	0.0023	0.0018	0.0277	0.0289	0.0161	0.0719	0.0171	0.11	0.0037
6	rs3198005	32813214	0.82	1.05572611347058	0.83	0.603719568470427	0.298573680281903	0.675113818955142	0.0283	0.0193	0.0091	0.0029	0.1625	0.0176	0.0067	0.0451	0.0025	0.1308	0.1363	0.0141	0.0069	0.1028	0.014	0.013	0.0057	0.0023	0.0019	0.0277	0.0289	0.0161	0.0719	0.0171	0.11	0.0037
6	rs1057373	32813279	0.82	1.05572611347058	0.83	0.603719568470427	0.297554543341254	0.673493551075702	0.0283	0.0193	0.0091	0.0029	0.1625	0.0176	0.0067	0.0451	0.0025	0.1307	0.1363	0.0141	0.0069	0.1028	0.0139	0.013	0.0057	0.0023	0.0019	0.0277	0.0289	0.0161	0.0719	0.0171	0.11	0.0037
6	rs9469283	32813756	0.82	1.05572611347058	0.83	0.603719568470427	0.30477645552104	0.673640811493685	0.0283	0.0192	0.0092	0.0029	0.1625	0.0177	0.0067	0.045	0.0025	0.1307	0.1363	0.0141	0.0069	0.1028	0.0139	0.013	0.0057	0.0023	0.0019	0.0278	0.0289	0.0161	0.0719	0.0171	0.1099	0.0037
6	rs4711312	32814659	0.82	1.05572611347058	0.83	0.603719568470427	0.319142875920493	0.681308428336707	0.0284	0.0192	0.0092	0.0029	0.1624	0.0178	0.0067	0.045	0.0025	0.1307	0.1362	0.0141	0.0069	0.1028	0.014	0.0131	0.0057	0.0023	0.0019	0.0278	0.029	0.0161	0.0719	0.0171	0.1099	0.0037
6	rs1057149	32814942	0.82	1.05572611347058	0.83	0.603719568470427	0.324499482033826	0.683376149175884	0.0284	0.0192	0.0091	0.0029	0.1624	0.0178	0.0067	0.045	0.0025	0.1307	0.1362	0.0141	0.0069	0.1027	0.0139	0.0131	0.0057	0.0023	0.0019	0.0278	0.029	0.016	0.0718	0.0171	0.1099	0.0037
6	rs1135216	32814975	0.82	1.05572611347058	0.83	0.603719568470427	0.325159639263023	0.684114964941754	0.0284	0.0192	0.0091	0.0029	0.1624	0.0178	0.0067	0.045	0.0025	0.1307	0.1362	0.0141	0.0069	0.1027	0.0139	0.0131	0.0057	0.0023	0.0019	0.0278	0.029	0.016	0.0718	0.0171	0.1099	0.0037
6	rs16871026	32815488	0.82	1.05572611347058	0.83	0.603719568470427	0.351451168526009	0.718890651628385	0.0285	0.0192	0.0091	0.0029	0.1624	0.0178	0.0067	0.0449	0.0025	0.1306	0.1362	0.0141	0.0069	0.1027	0.0139	0.0132	0.0058	0.0023	0.0019	0.0278	0.029	0.016	0.0718	0.0171	0.1098	0.0036
6	rs735883	32816054	0.82	1.05572611347058	0.83	0.603719568470427	0.346706644210464	0.688699650518275	0.0285	0.0192	0.0091	0.0029	0.1625	0.0179	0.0068	0.0448	0.0025	0.1305	0.1362	0.0141	0.0069	0.1026	0.0139	0.0133	0.0059	0.0023	0.0019	0.0278	0.029	0.016	0.0718	0.0172	0.1098	0.0036
6	rs41561219	32816443	0.82	1.05572611347058	0.83	0.603719568470427	0.362382156178408	0.689735859339942	0.0286	0.0192	0.0091	0.0029	0.1626	0.018	0.0067	0.0448	0.0025	0.1305	0.1361	0.0141	0.0069	0.1026	0.0139	0.0133	0.0059	0.0023	0.0019	0.0278	0.029	0.016	0.0718	0.0172	0.1097	0.0036
6	rs16871027	32816663	0.82	1.05572611347058	0.83	0.603719568470427	0.36712719526317	0.691364897656391	0.0286	0.0192	0.0091	0.0029	0.1626	0.018	0.0067	0.0447	0.0025	0.1304	0.1361	0.0141	0.0069	0.1025	0.0139	0.0134	0.006	0.0023	0.0019	0.0278	0.029	0.016	0.0718	0.0173	0.1096	0.0036
6	rs2071482	32816700	0.82	1.05572611347058	0.83	0.603719568470427	0.368752040313848	0.691068644380768	0.0286	0.0192	0.0091	0.0029	0.1626	0.018	0.0067	0.0447	0.0025	0.1304	0.1361	0.0141	0.0069	0.1025	0.0139	0.0134	0.006	0.0023	0.0019	0.0278	0.029	0.016	0.0718	0.0173	0.1097	0.0036
6	Affx-28507738	32816772	0.82	1.05572611347058	0.83	0.603719568470427	0.371468260087932	0.691809331261264	0.0286	0.0192	0.0091	0.0029	0.1626	0.018	0.0067	0.0447	0.0025	0.1304	0.1361	0.0141	0.0069	0.1025	0.0139	0.0134	0.006	0.0023	0.0019	0.0278	0.029	0.016	0.0718	0.0173	0.1096	0.0036
6	rs12529313	32817130	0.82	1.05572611347058	0.83	0.603719568470427	0.384149020403246	0.6953671150278	0.0287	0.0192	0.0091	0.0029	0.1627	0.0181	0.0067	0.0447	0.0025	0.1303	0.1361	0.0141	0.0069	0.1024	0.0139	0.0134	0.0061	0.0023	0.0019	0.0278	0.0291	0.0159	0.0717	0.0174	0.1096	0.0036
6	rs2395269	32817774	0.82	1.05572611347058	0.83	0.603719568470427	0.406616636827107	0.699671573837005	0.0288	0.0192	0.0091	0.0029	0.1628	0.0182	0.0067	0.0445	0.0025	0.1302	0.1361	0.0141	0.0069	0.1023	0.0139	0.0135	0.0062	0.0023	0.0019	0.0278	0.0291	0.0159	0.0717	0.0175	0.1094	0.0036
6	rs241423	32818010	0.82	1.05572611347058	0.83	0.603719568470427	0.414516843717124	0.700860059870864	0.0289	0.0191	0.0091	0.0029	0.1628	0.0183	0.0067	0.0445	0.0025	0.1302	0.136	0.0141	0.0069	0.1022	0.0139	0.0136	0.0062	0.0023	0.0019	0.0278	0.0291	0.0159	0.0717	0.0175	0.1093	0.0036
6	rs2127679	32818236	0.82	1.05572611347058	0.83	0.603719568470427	0.420636679633883	0.704725759410998	0.0289	0.0191	0.0091	0.0029	0.1629	0.0183	0.0067	0.0445	0.0025	0.1301	0.136	0.0141	0.0069	0.1022	0.0139	0.0136	0.0062	0.0023	0.0019	0.0278	0.0291	0.0159	0.0717	0.0176	0.1093	0.0036
6	rs4148881	32818432	0.82	1.05572611347058	0.83	0.603719568470427	0.426159385227382	0.70621383373632	0.0289	0.0191	0.0091	0.0029	0.1629	0.0183	0.0067	0.0444	0.0025	0.1301	0.136	0.0141	0.0069	0.1021	0.0139	0.0136	0.0063	0.0023	0.0019	0.0278	0.0291	0.0159	0.0717	0.0176	0.1092	0.0036
6	rs2071538	32818678	0.82	1.05572611347058	0.83	0.603719568470427	0.43212884565141	0.701900356203721	0.029	0.0191	0.0091	0.0029	0.1629	0.0184	0.0067	0.0444	0.0025	0.13	0.136	0.0141	0.0069	0.1021	0.0139	0.0137	0.0063	0.0023	0.0019	0.0278	0.0291	0.0159	0.0717	0.0176	0.1092	0.0037
6	rs1057141	32818774	0.82	1.05572611347058	0.84	0.549223467132668	0.435954370570402	0.705320904857106	0.029	0.0191	0.0091	0.0029	0.1629	0.0184	0.0068	0.0444	0.0025	0.13	0.136	0.0141	0.0069	0.102	0.0139	0.0137	0.0063	0.0023	0.0019	0.0278	0.0291	0.0159	0.0716	0.0177	0.1092	0.0037
6	rs2071537	32818991	0.82	1.05572611347058	0.84	0.549223467132668	0.446873808232938	0.709937086029865	0.029	0.0191	0.0091	0.0029	0.163	0.0184	0.0067	0.0444	0.0025	0.13	0.1359	0.0141	0.0069	0.102	0.0139	0.0137	0.0063	0.0023	0.0019	0.0278	0.0291	0.0159	0.0716	0.0177	0.1091	0.0037
6	rs2284190	32819517	0.82	1.05572611347058	0.84	0.549223467132668	0.460770427578822	0.715903355937632	0.0291	0.0191	0.0091	0.0028	0.163	0.0185	0.0067	0.0444	0.0025	0.1299	0.1359	0.0141	0.0069	0.1019	0.0139	0.0138	0.0064	0.0023	0.0019	0.0278	0.0291	0.0158	0.0716	0.0178	0.109	0.0037
6	rs55702652	32820991	0.82	1.05572611347058	0.84	0.549223467132668	0.548597289937384	0.756914526442302	0.0294	0.019	0.0091	0.0028	0.1632	0.0189	0.0067	0.0442	0.0025	0.1295	0.1357	0.0139	0.007	0.1017	0.0139	0.0141	0.0068	0.0023	0.002	0.0278	0.0291	0.0157	0.0713	0.0181	0.1085	0.0037
6	rs4148878	32822186	0.82	1.05572611347058	0.84	0.549223467132668	0.642615531844591	0.781483766132687	0.0297	0.0189	0.0091	0.0028	0.1635	0.0192	0.0067	0.0441	0.0025	0.1291	0.1356	0.0139	0.007	0.1015	0.0139	0.0143	0.0071	0.0022	0.0021	0.0278	0.0291	0.0156	0.0711	0.0184	0.1081	0.0037
6	rs1351383	32822269	0.82	1.05572611347058	0.84	0.549223467132668	0.646023350088207	0.784680998929603	0.0297	0.0189	0.0091	0.0028	0.1635	0.0192	0.0068	0.0441	0.0025	0.1291	0.1356	0.0138	0.007	0.1015	0.0138	0.0143	0.0071	0.0022	0.0021	0.0278	0.0291	0.0156	0.0711	0.0184	0.1081	0.0037
6	rs4713600	32822858	0.82	1.05572611347058	0.84	0.549223467132668	0.680112900310202	0.806679542319576	0.0298	0.0189	0.0091	0.0028	0.1635	0.0193	0.0068	0.0441	0.0025	0.1289	0.1355	0.0138	0.007	0.1014	0.0138	0.0144	0.0072	0.0022	0.0021	0.0278	0.0291	0.0156	0.071	0.0185	0.1079	0.0037
6	rs3763348	32822907	0.82	1.05572611347058	0.84	0.549223467132668	0.676842619410896	0.793220578548319	0.0298	0.0189	0.0091	0.0028	0.1635	0.0193	0.0068	0.0441	0.0025	0.1289	0.1355	0.0138	0.007	0.1014	0.0138	0.0145	0.0072	0.0022	0.0021	0.0278	0.0291	0.0156	0.071	0.0185	0.1079	0.0037
6	rs3763346	32823257	0.82	1.05572611347058	0.84	0.549223467132668	0.200813208332515	0.685888859999502	0.027	0.0192	0.0091	0.0028	0.1623	0.0175	0.0068	0.0458	0.0025	0.1304	0.1375	0.0139	0.007	0.1042	0.0138	0.0126	0.0057	0.0023	0.0021	0.028	0.0293	0.0161	0.0712	0.017	0.1093	0.0037
6	rs991760	32823567	0.82	1.05572611347058	0.84	0.549223467132668	0.199565498950176	0.694922167359372	0.027	0.0192	0.0091	0.0028	0.1623	0.0175	0.0068	0.0458	0.0025	0.1304	0.1376	0.0139	0.007	0.1043	0.0138	0.0126	0.0057	0.0023	0.0021	0.028	0.0293	0.0161	0.0712	0.017	0.1093	0.0036
6	Affx-28507878	32823948	0.82	1.05572611347058	0.84	0.549223467132668	0.198477376292205	0.699671573837005	0.027	0.0193	0.0091	0.0028	0.1622	0.0175	0.0068	0.0458	0.0025	0.1304	0.1376	0.0138	0.007	0.1043	0.0138	0.0126	0.0057	0.0023	0.0021	0.028	0.0293	0.016	0.0712	0.017	0.1093	0.0036
6	rs2071535	32824187	0.82	1.05572611347058	0.84	0.549223467132668	0.198283424539252	0.702346303376176	0.027	0.0193	0.0091	0.0028	0.1622	0.0175	0.0068	0.0458	0.0025	0.1304	0.1376	0.0138	0.007	0.1043	0.0138	0.0126	0.0057	0.0023	0.0021	0.028	0.0293	0.016	0.0712	0.017	0.1093	0.0036
6	rs2071534	32824318	0.82	1.05572611347058	0.84	0.549223467132668	0.200188801588714	0.702197647263832	0.027	0.0193	0.0091	0.0028	0.1622	0.0175	0.0068	0.0458	0.0025	0.1304	0.1376	0.0138	0.007	0.1043	0.0138	0.0126	0.0057	0.0023	0.0021	0.028	0.0293	0.016	0.0712	0.017	0.1093	0.0036
6	rs17587	32825090	0.82	1.05572611347058	0.84	0.549223467132668	0.200266792052374	0.702643636758336	0.027	0.0193	0.0091	0.0028	0.1622	0.0175	0.0068	0.0458	0.0025	0.1304	0.1376	0.0138	0.007	0.1043	0.0138	0.0126	0.0057	0.0023	0.0021	0.028	0.0293	0.016	0.0712	0.017	0.1093	0.0036
6	rs2071477	32825348	0.82	1.05572611347058	0.84	0.549223467132668	0.200657003140559	0.704576990621602	0.027	0.0193	0.0091	0.0028	0.1622	0.0175	0.0068	0.0458	0.0025	0.1304	0.1376	0.0138	0.007	0.1043	0.0138	0.0126	0.0057	0.0023	0.0021	0.028	0.0293	0.016	0.0712	0.017	0.1093	0.0036
6	rs2071476	32825379	0.82	1.05572611347058	0.84	0.549223467132668	0.200891336804362	0.703684525600127	0.027	0.0193	0.0091	0.0028	0.1622	0.0175	0.0068	0.0458	0.0025	0.1304	0.1376	0.0138	0.007	0.1043	0.0138	0.0126	0.0057	0.0023	0.0021	0.028	0.0293	0.016	0.0712	0.017	0.1093	0.0036
6	rs9276815	32825507	0.82	1.05572611347058	0.84	0.549223467132668	0.199448752629058	0.709341071891551	0.027	0.0193	0.0091	0.0028	0.1622	0.0175	0.0068	0.0458	0.0025	0.1304	0.1375	0.0138	0.0071	0.1043	0.0138	0.0126	0.0057	0.0023	0.0022	0.028	0.0293	0.016	0.0712	0.017	0.1093	0.0037
6	rs20547	32826233	0.82	1.05572611347058	0.84	0.549223467132668	0.197779654690141	0.703833252178182	0.027	0.0193	0.0091	0.0028	0.1622	0.0175	0.0068	0.0458	0.0025	0.1303	0.1375	0.0138	0.0071	0.1043	0.0138	0.0126	0.0057	0.0023	0.0022	0.028	0.0293	0.016	0.0712	0.017	0.1093	0.0037
6	rs6930981	32826450	0.82	1.05572611347058	0.84	0.549223467132668	0.197315283452722	0.704576990621602	0.027	0.0193	0.0091	0.0028	0.1622	0.0175	0.0068	0.0458	0.0025	0.1303	0.1375	0.0138	0.0071	0.1043	0.0138	0.0126	0.0057	0.0023	0.0022	0.028	0.0293	0.016	0.0712	0.017	0.1093	0.0037
6	rs241418	32827356	0.82	1.05572611347058	0.84	0.549223467132668	0.19658129949975	0.703089689703927	0.027	0.0193	0.0091	0.0029	0.1622	0.0175	0.0068	0.0458	0.0025	0.1303	0.1375	0.0138	0.007	0.1043	0.0138	0.0126	0.0057	0.0023	0.0022	0.028	0.0293	0.016	0.0712	0.017	0.1093	0.0037
6	rs9276820	32829276	0.82	1.05572611347058	0.84	0.549223467132668	0.196426975019075	0.701305858781661	0.027	0.0193	0.0091	0.0029	0.1622	0.0175	0.0068	0.0458	0.0025	0.1303	0.1375	0.0138	0.007	0.1043	0.0138	0.0126	0.0057	0.0023	0.0022	0.028	0.0293	0.016	0.0712	0.017	0.1093	0.0037
6	rs9276825	32829714	0.82	1.05572611347058	0.84	0.549223467132668	0.190879325133004	0.697592813827119	0.027	0.0193	0.0091	0.0029	0.1623	0.0173	0.0068	0.0458	0.0025	0.1303	0.1376	0.0138	0.007	0.1043	0.0138	0.0126	0.0057	0.0023	0.0022	0.028	0.0293	0.016	0.0712	0.017	0.1093	0.0037
6	rs7767288	32830013	0.82	1.05572611347058	0.84	0.549223467132668	0.191411003005156	0.697444384162763	0.0269	0.0193	0.0091	0.0029	0.1623	0.0173	0.0068	0.0458	0.0025	0.1303	0.1376	0.0138	0.007	0.1043	0.0138	0.0126	0.0057	0.0023	0.0022	0.028	0.0293	0.016	0.0712	0.017	0.1093	0.0036
6	rs9276826	32830568	0.82	1.05572611347058	0.84	0.549223467132668	0.193546173326298	0.695960478262597	0.0269	0.0193	0.0091	0.0029	0.1623	0.0173	0.0068	0.0458	0.0025	0.1304	0.1376	0.0138	0.007	0.1043	0.0138	0.0126	0.0057	0.0023	0.0021	0.028	0.0293	0.016	0.0712	0.017	0.1093	0.0036
6	rs6938130	32831247	0.82	1.05572611347058	0.84	0.549223467132668	0.194158707689713	0.697889694450435	0.027	0.0193	0.0091	0.0029	0.1623	0.0173	0.0068	0.0458	0.0025	0.1304	0.1376	0.0138	0.007	0.1043	0.0138	0.0126	0.0057	0.0023	0.0021	0.028	0.0293	0.016	0.0712	0.017	0.1093	0.0037
6	rs9276831	32832033	0.82	1.05572611347058	0.84	0.549223467132668	0.194772346728434	0.69729596159852	0.027	0.0193	0.0091	0.0029	0.1622	0.0173	0.0068	0.0458	0.0025	0.1304	0.1376	0.0139	0.007	0.1043	0.0138	0.0126	0.0057	0.0023	0.0021	0.028	0.0293	0.016	0.0712	0.017	0.1093	0.0037
6	rs3752430	32832667	0.82	1.05572611347058	0.84	0.549223467132668	0.192095831804923	0.72143202272451	0.027	0.0194	0.0091	0.0029	0.1622	0.0173	0.0068	0.0458	0.0025	0.1303	0.1376	0.0138	0.007	0.1042	0.0138	0.0126	0.0057	0.0023	0.0022	0.028	0.0293	0.0161	0.0712	0.017	0.1093	0.0037
6	rs1383267	32833646	0.82	1.05572611347058	0.84	0.549223467132668	0.192172010208727	0.721282475246487	0.027	0.0194	0.0091	0.0029	0.1622	0.0173	0.0068	0.0458	0.0025	0.1303	0.1376	0.0138	0.007	0.1042	0.0138	0.0126	0.0057	0.0023	0.0022	0.028	0.0293	0.0161	0.0712	0.017	0.1093	0.0037
6	rs117535069	32833984	0.82	1.05572611347058	0.85	0.498060230126391	0.192591299998687	0.720684354105279	0.027	0.0194	0.0091	0.0028	0.1622	0.0173	0.0068	0.0458	0.0025	0.1303	0.1376	0.0138	0.007	0.1043	0.0138	0.0126	0.0057	0.0023	0.0022	0.028	0.0293	0.0161	0.0712	0.017	0.1093	0.0037
6	rs1871667	32834229	0.82	1.05572611347058	0.86	0.450156947394433	0.191943526785767	0.719488442208355	0.027	0.0194	0.0091	0.0028	0.1622	0.0173	0.0068	0.0458	0.0025	0.1303	0.1376	0.0139	0.007	0.1043	0.0138	0.0126	0.0057	0.0023	0.0022	0.028	0.0293	0.0161	0.0712	0.017	0.1093	0.0036
6	rs1383266	32834732	0.82	1.05572611347058	0.87	0.405435896572436	0.191183037477945	0.74604982427432	0.027	0.0194	0.0091	0.0028	0.1622	0.0172	0.0068	0.0458	0.0025	0.1303	0.1377	0.0138	0.007	0.1042	0.0138	0.0125	0.0057	0.0023	0.0022	0.028	0.0293	0.016	0.0712	0.017	0.1093	0.0036
6	rs10484566	32835258	0.82	1.05572611347058	0.87	0.405435896572436	0.191334997232554	0.750874350372736	0.0269	0.0193	0.0091	0.0028	0.1622	0.0172	0.0068	0.0459	0.0025	0.1303	0.1377	0.0138	0.007	0.1042	0.0138	0.0125	0.0057	0.0023	0.0022	0.028	0.0293	0.016	0.0712	0.017	0.1092	0.0036
6	rs12524509	32835288	0.82	1.05572611347058	0.87	0.405435896572436	0.191031146777917	0.750874350372736	0.0269	0.0193	0.0091	0.0028	0.1622	0.0172	0.0068	0.0459	0.0025	0.1303	0.1378	0.0138	0.007	0.1042	0.0138	0.0125	0.0057	0.0023	0.0022	0.028	0.0293	0.016	0.0712	0.017	0.1092	0.0036
6	rs6931062	32835615	0.82	1.05572611347058	0.88	0.363814363818289	0.191411003005156	0.757065665706548	0.0269	0.0193	0.0091	0.0028	0.1622	0.0172	0.0068	0.0459	0.0025	0.1303	0.1378	0.0138	0.007	0.1042	0.0138	0.0125	0.0057	0.0023	0.0022	0.028	0.0293	0.016	0.0712	0.017	0.1092	0.0036
6	rs12214934	32836500	0.82	1.05572611347058	0.88	0.363814363818289	0.188459570707857	0.759182303698702	0.027	0.0193	0.0091	0.0028	0.1622	0.0172	0.0068	0.0459	0.0025	0.1303	0.1378	0.0138	0.007	0.1042	0.0138	0.0125	0.0057	0.0023	0.0023	0.028	0.0293	0.016	0.0712	0.017	0.1092	0.0036
6	rs1580345	32837696	0.82	1.05572611347058	0.88	0.363814363818289	0.188083081111802	0.7535911250794	0.0269	0.0193	0.0091	0.0028	0.1622	0.0172	0.0068	0.0459	0.0025	0.1303	0.1378	0.0138	0.007	0.1042	0.0138	0.0125	0.0057	0.0023	0.0023	0.028	0.0293	0.016	0.0712	0.017	0.1092	0.0036
6	rs6928398	32838269	0.82	1.05572611347058	0.88	0.363814363818289	0.187894998181167	0.752836250935614	0.0269	0.0193	0.0091	0.0028	0.1622	0.0172	0.0068	0.0459	0.0025	0.1303	0.1378	0.0138	0.007	0.1042	0.0138	0.0125	0.0057	0.0023	0.0023	0.028	0.0293	0.016	0.0712	0.017	0.1092	0.0036
6	rs6929078	32838664	0.82	1.05572611347058	0.88	0.363814363818289	0.187970218403961	0.749215153526642	0.0269	0.0193	0.0091	0.0028	0.1622	0.0172	0.0068	0.0459	0.0025	0.1303	0.1378	0.0139	0.007	0.1042	0.0138	0.0125	0.0057	0.0023	0.0023	0.028	0.0293	0.0161	0.0712	0.017	0.1092	0.0036
6	rs6903433	32842975	0.82	1.05572611347058	0.88	0.363814363818289	0.187744609533602	0.744995366120845	0.0269	0.0193	0.0091	0.0028	0.1622	0.0172	0.0068	0.0459	0.0025	0.1303	0.1378	0.0139	0.007	0.1042	0.0138	0.0125	0.0057	0.0023	0.0023	0.028	0.0293	0.0161	0.0712	0.017	0.1092	0.0036
6	rs9276883	32844922	0.82	1.05572611347058	0.88	0.363814363818289	0.190613803419848	0.74258640298915	0.027	0.0193	0.0091	0.0027	0.1622	0.0172	0.0067	0.0459	0.0025	0.1303	0.1378	0.0139	0.007	0.1042	0.0138	0.0125	0.0056	0.0023	0.0023	0.028	0.0293	0.0161	0.0712	0.017	0.1093	0.0036
6	rs9276884	32844970	0.82	1.05572611347058	0.87	0.405435896572436	0.2110743183523	0.741984429402902	0.027	0.0194	0.0091	0.0027	0.1623	0.0172	0.0067	0.046	0.0025	0.1304	0.1378	0.0139	0.007	0.1042	0.0138	0.0125	0.0056	0.0023	0.002	0.0278	0.0293	0.0161	0.0713	0.017	0.1093	0.0036
6	rs7757767	32845873	0.83	0.983767787599247	0.87	0.405435896572436	0.223901812188074	0.723077498388769	0.027	0.0193	0.0091	0.0026	0.1623	0.0172	0.0066	0.0462	0.0025	0.1305	0.1378	0.014	0.007	0.1041	0.0138	0.0125	0.0055	0.0023	0.002	0.0278	0.0293	0.0161	0.0713	0.0171	0.1093	0.0036
6	rs9276899	32848168	0.83	0.983767787599247	0.87	0.405435896572436	0.238527098274881	0.720385334816398	0.027	0.0194	0.0091	0.0025	0.1623	0.0171	0.0065	0.0463	0.0025	0.1305	0.1378	0.014	0.0069	0.1042	0.0138	0.0124	0.0054	0.0023	0.002	0.0277	0.0294	0.0161	0.0713	0.0171	0.1094	0.0036
6	rs2170185	32849639	0.83	0.983767787599247	0.87	0.405435896572436	0.240207795928912	0.720235835497188	0.027	0.0194	0.0091	0.0025	0.1624	0.0171	0.0065	0.0463	0.0025	0.1305	0.1378	0.014	0.0069	0.1042	0.0138	0.0124	0.0054	0.0023	0.002	0.0277	0.0294	0.0161	0.0713	0.0171	0.1094	0.0036
6	rs9276909	32850839	0.83	0.983767787599247	0.87	0.405435896572436	0.241115483726869	0.715455500236366	0.027	0.0194	0.0091	0.0025	0.1624	0.0171	0.0065	0.0463	0.0026	0.1306	0.1378	0.014	0.0069	0.1042	0.0138	0.0124	0.0054	0.0023	0.002	0.0277	0.0294	0.0161	0.0713	0.0171	0.1094	0.0036
6	rs2857219	32851432	0.83	0.983767787599247	0.87	0.405435896572436	0.244634238670784	0.715156964413783	0.0271	0.0194	0.0091	0.0024	0.1624	0.0171	0.0065	0.0463	0.0026	0.1306	0.1378	0.014	0.0069	0.1042	0.0138	0.0124	0.0054	0.0023	0.002	0.0277	0.0294	0.0161	0.0713	0.0172	0.1094	0.0036
6	rs4947259	32851507	0.83	0.983767787599247	0.87	0.405435896572436	0.24910515995634	0.724873509272312	0.0271	0.0194	0.0091	0.0024	0.1624	0.0171	0.0065	0.0463	0.0026	0.1306	0.1378	0.014	0.007	0.1042	0.0138	0.0124	0.0054	0.0023	0.002	0.0277	0.0294	0.0161	0.0713	0.0172	0.1094	0.0036
6	rs4947354	32851701	0.83	0.983767787599247	0.87	0.405435896572436	0.260341288094044	0.719488442208355	0.0271	0.0194	0.0091	0.0024	0.1623	0.0171	0.0064	0.0462	0.0025	0.1306	0.1378	0.014	0.0069	0.1041	0.0137	0.0124	0.0054	0.0023	0.0019	0.0277	0.0294	0.0162	0.0713	0.0173	0.1094	0.0036
6	rs1002985	32852448	0.83	0.983767787599247	0.87	0.405435896572436	0.286323898297013	0.692550197016392	0.0272	0.0195	0.0092	0.0024	0.1623	0.0172	0.0064	0.0459	0.0025	0.1308	0.1378	0.0141	0.0068	0.1038	0.0137	0.0125	0.0054	0.0022	0.0018	0.0276	0.0294	0.0163	0.0714	0.0176	0.1094	0.0036
6	rs2187689	32852647	0.83	0.983767787599247	0.87	0.405435896572436	0.295183760287697	0.688107689242116	0.0272	0.0195	0.0092	0.0024	0.1622	0.0172	0.0064	0.0459	0.0025	0.1308	0.1378	0.0141	0.0068	0.1038	0.0137	0.0125	0.0054	0.0022	0.0018	0.0276	0.0295	0.0164	0.0714	0.0176	0.1094	0.0036
6	rs7767277	32853042	0.83	0.983767787599247	0.87	0.405435896572436	0.299059634273244	0.694477283812213	0.0272	0.0196	0.0092	0.0024	0.1622	0.0172	0.0064	0.0459	0.0025	0.1309	0.1378	0.0141	0.0068	0.1037	0.0137	0.0125	0.0054	0.0022	0.0018	0.0276	0.0295	0.0164	0.0714	0.0176	0.1094	0.0036
6	rs10046257	32854697	0.83	0.983767787599247	0.87	0.405435896572436	0.313484044734949	0.687663793789816	0.0272	0.0196	0.0092	0.0024	0.1622	0.0172	0.0064	0.0457	0.0025	0.1311	0.1378	0.0142	0.0067	0.1036	0.0138	0.0125	0.0054	0.0022	0.0018	0.0275	0.0295	0.0165	0.0714	0.0177	0.1093	0.0036
6	rs10046277	32855081	0.83	0.983767787599247	0.87	0.405435896572436	0.313434204246313	0.676587558603701	0.0272	0.0196	0.0092	0.0024	0.1622	0.0172	0.0064	0.0457	0.0025	0.1311	0.1378	0.0142	0.0067	0.1036	0.0138	0.0125	0.0054	0.0022	0.0017	0.0275	0.0295	0.0165	0.0714	0.0178	0.1093	0.0036
6	rs7740137	32855275	0.83	0.983767787599247	0.87	0.405435896572436	0.312736875590192	0.673051813858281	0.0272	0.0196	0.0092	0.0024	0.1622	0.0172	0.0064	0.0457	0.0025	0.1311	0.1378	0.0142	0.0067	0.1036	0.0138	0.0125	0.0054	0.0022	0.0017	0.0275	0.0295	0.0165	0.0714	0.0178	0.1093	0.0036
6	rs2857218	32855340	0.83	0.983767787599247	0.87	0.405435896572436	0.312687097702785	0.673051813858281	0.0272	0.0196	0.0092	0.0024	0.1622	0.0172	0.0064	0.0457	0.0025	0.1311	0.1378	0.0142	0.0067	0.1036	0.0138	0.0125	0.0054	0.0022	0.0017	0.0275	0.0295	0.0165	0.0714	0.0178	0.1093	0.0036
6	rs6457688	32855624	0.83	0.983767787599247	0.87	0.405435896572436	0.312736875590192	0.672904582803007	0.0272	0.0196	0.0092	0.0024	0.1622	0.0172	0.0064	0.0457	0.0025	0.1311	0.1378	0.0142	0.0067	0.1036	0.0138	0.0125	0.0054	0.0022	0.0017	0.0275	0.0295	0.0165	0.0714	0.0178	0.1093	0.0036
6	rs2018501	32856208	0.83	0.983767787599247	0.87	0.405435896572436	0.312736875590192	0.67275735909218	0.0272	0.0196	0.0092	0.0024	0.1622	0.0172	0.0064	0.0457	0.0025	0.1311	0.1378	0.0142	0.0067	0.1036	0.0138	0.0125	0.0054	0.0022	0.0017	0.0275	0.0295	0.0165	0.0714	0.0178	0.1093	0.0036
6	rs1029296	32856381	0.83	0.983767787599247	0.87	0.405435896572436	0.306103867090835	0.666580615319728	0.0272	0.0196	0.0093	0.0024	0.1622	0.017	0.0064	0.0457	0.0025	0.1311	0.1378	0.0142	0.0067	0.1036	0.0138	0.0125	0.0054	0.0022	0.0017	0.0275	0.0295	0.0165	0.0714	0.0178	0.1093	0.0036
6	rs1029295	32856482	0.83	0.983767787599247	0.87	0.405435896572436	0.310203527067266	0.666727529195561	0.0272	0.0196	0.0093	0.0024	0.1621	0.017	0.0064	0.0457	0.0025	0.1311	0.1378	0.0142	0.0067	0.1036	0.0137	0.0125	0.0054	0.0022	0.0017	0.0275	0.0295	0.0165	0.0714	0.0178	0.1093	0.0036
6	rs10214510	32857525	0.83	0.983767787599247	0.87	0.405435896572436	0.314232152744844	0.661443308745948	0.0272	0.0196	0.0093	0.0023	0.1622	0.017	0.0064	0.0457	0.0025	0.1311	0.1378	0.0142	0.0067	0.1036	0.0138	0.0125	0.0054	0.0022	0.0017	0.0275	0.0295	0.0165	0.0714	0.0178	0.1093	0.0036
6	rs241414	32857801	0.83	0.983767787599247	0.87	0.405435896572436	0.317233967661505	0.659390942408062	0.0272	0.0197	0.0093	0.0023	0.1622	0.017	0.0063	0.0457	0.0025	0.1311	0.1378	0.0142	0.0067	0.1036	0.0138	0.0125	0.0054	0.0022	0.0017	0.0275	0.0295	0.0165	0.0714	0.0179	0.1093	0.0036
6	rs9501231	32858780	0.83	0.983767787599247	0.87	0.405435896572436	0.319042257155294	0.646086513289533	0.0272	0.0197	0.0092	0.0023	0.1621	0.017	0.0063	0.0457	0.0025	0.1311	0.1378	0.0143	0.0067	0.1036	0.0138	0.0125	0.0054	0.0022	0.0017	0.0275	0.0296	0.0166	0.0714	0.0179	0.1093	0.0035
6	rs241413	32859000	0.83	0.983767787599247	0.87	0.405435896572436	0.319042257155294	0.64404525498558	0.0272	0.0197	0.0092	0.0023	0.1621	0.0171	0.0063	0.0457	0.0025	0.1311	0.1378	0.0143	0.0067	0.1036	0.0138	0.0125	0.0054	0.0022	0.0017	0.0275	0.0296	0.0166	0.0714	0.0179	0.1092	0.0036
6	rs9469300	32860752	0.83	0.983767787599247	0.87	0.405435896572436	0.323840026770788	0.638075926711057	0.0271	0.0197	0.0092	0.0023	0.162	0.0171	0.0063	0.0456	0.0025	0.1311	0.1378	0.0143	0.0067	0.1036	0.0138	0.0125	0.0054	0.0022	0.0017	0.0275	0.0296	0.0167	0.0714	0.018	0.1091	0.0035
6	rs3749981	32862682	0.83	0.983767787599247	0.87	0.405435896572436	0.325973103824333	0.630233696405212	0.0271	0.0198	0.0092	0.0023	0.1619	0.0171	0.0063	0.0456	0.0025	0.1311	0.1374	0.0143	0.0067	0.1036	0.0139	0.0125	0.0054	0.0022	0.0017	0.0275	0.0296	0.0167	0.0714	0.0181	0.1094	0.0035
6	rs241408	32862711	0.83	0.983767787599247	0.87	0.405435896572436	0.326125746745725	0.628494060272128	0.0271	0.0198	0.0092	0.0023	0.1619	0.0171	0.0063	0.0456	0.0025	0.1311	0.1374	0.0143	0.0067	0.1036	0.0139	0.0125	0.0054	0.0022	0.0017	0.0275	0.0296	0.0167	0.0714	0.0181	0.1094	0.0035
6	rs241407	32862740	0.83	0.983767787599247	0.87	0.405435896572436	0.326736691977926	0.631539161242072	0.0271	0.0198	0.0092	0.0023	0.1619	0.0171	0.0063	0.0456	0.0025	0.1311	0.1374	0.0143	0.0067	0.1036	0.0139	0.0125	0.0054	0.0022	0.0017	0.0275	0.0296	0.0167	0.0714	0.0181	0.1094	0.0035
6	rs11963774	32864467	0.83	0.983767787599247	0.87	0.405435896572436	0.343980547278063	0.654851644018312	0.0271	0.0198	0.0092	0.0024	0.1616	0.0171	0.0063	0.0455	0.0026	0.1311	0.1373	0.0144	0.0067	0.1036	0.0139	0.0127	0.0054	0.0022	0.0017	0.0273	0.0296	0.0168	0.0714	0.0182	0.1094	0.0035
6	rs11961569	32864681	0.83	0.983767787599247	0.87	0.405435896572436	0.343666714050095	0.655876015727957	0.0271	0.0198	0.0092	0.0024	0.1616	0.0171	0.0063	0.0455	0.0026	0.1311	0.1373	0.0144	0.0067	0.1036	0.0139	0.0127	0.0054	0.0022	0.0017	0.0273	0.0296	0.0168	0.0714	0.0182	0.1094	0.0036
6	rs7765366	32865199	0.83	0.983767787599247	0.87	0.405435896572436	0.341838976531988	0.641131774024528	0.0271	0.0198	0.0092	0.0024	0.1616	0.0171	0.0063	0.0455	0.0026	0.1311	0.1373	0.0144	0.0067	0.1036	0.0139	0.0127	0.0054	0.0022	0.0017	0.0273	0.0296	0.0168	0.0714	0.0182	0.1094	0.0036
6	rs17508331	32865338	0.83	0.983767787599247	0.87	0.405435896572436	0.342047605288974	0.650319585365126	0.0271	0.0198	0.0092	0.0024	0.1616	0.0171	0.0063	0.0455	0.0026	0.1311	0.1373	0.0144	0.0067	0.1036	0.0139	0.0127	0.0054	0.0022	0.0017	0.0273	0.0296	0.0168	0.0714	0.0182	0.1094	0.0036
6	rs241405	32865798	0.83	0.983767787599247	0.87	0.405435896572436	0.341838976531988	0.65338889634311	0.0271	0.0198	0.0092	0.0024	0.1616	0.0171	0.0063	0.0455	0.0026	0.1311	0.1373	0.0144	0.0067	0.1036	0.0139	0.0127	0.0054	0.0022	0.0017	0.0273	0.0296	0.0167	0.0714	0.0181	0.1094	0.0036
6	rs9276915	32865911	0.83	0.983767787599247	0.87	0.405435896572436	0.341213486063929	0.654120175913925	0.0271	0.0198	0.0092	0.0024	0.1617	0.0171	0.0063	0.0455	0.0026	0.1311	0.1373	0.0144	0.0067	0.1036	0.0139	0.0127	0.0054	0.0022	0.0017	0.0273	0.0296	0.0167	0.0714	0.0181	0.1094	0.0036
6	rs241404	32865997	0.83	0.983767787599247	0.87	0.405435896572436	0.341213486063929	0.656461536521281	0.0271	0.0198	0.0092	0.0024	0.1617	0.0171	0.0063	0.0455	0.0026	0.1311	0.1373	0.0144	0.0067	0.1036	0.0139	0.0127	0.0054	0.0022	0.0017	0.0273	0.0296	0.0167	0.0714	0.0181	0.1094	0.0035
6	rs9276916	32866095	0.83	0.983767787599247	0.88	0.363814363818289	0.341057206226674	0.65792586442807	0.0271	0.0198	0.0092	0.0024	0.1617	0.0171	0.0063	0.0455	0.0026	0.1311	0.1373	0.0144	0.0067	0.1036	0.0139	0.0127	0.0054	0.0022	0.0017	0.0273	0.0296	0.0167	0.0714	0.0181	0.1094	0.0035
6	rs9500924	32868985	0.83	0.983767787599247	0.88	0.363814363818289	0.343300762717252	0.669226197296602	0.0271	0.0198	0.0092	0.0024	0.1617	0.0171	0.0063	0.0456	0.0025	0.1311	0.1373	0.0144	0.0067	0.1036	0.0139	0.0127	0.0054	0.0022	0.0017	0.0273	0.0296	0.0167	0.0715	0.018	0.1095	0.0035
6	rs241402	32869045	0.83	0.983767787599247	0.88	0.363814363818289	0.343353029119719	0.669079157688549	0.0271	0.0198	0.0092	0.0024	0.1617	0.0171	0.0063	0.0456	0.0025	0.1311	0.1373	0.0144	0.0067	0.1036	0.0139	0.0127	0.0054	0.0022	0.0017	0.0273	0.0296	0.0167	0.0715	0.018	0.1095	0.0035
6	rs10080898	32869882	0.83	0.983767787599247	0.88	0.363814363818289	0.342778325310586	0.66819707515387	0.0271	0.0198	0.0092	0.0024	0.1616	0.0171	0.0063	0.0456	0.0025	0.1311	0.1373	0.0144	0.0067	0.1036	0.0139	0.0127	0.0054	0.0022	0.0017	0.0273	0.0296	0.0167	0.0715	0.018	0.1095	0.0035
6	rs3101942	32870057	0.83	0.983767787599247	0.88	0.363814363818289	0.345080131122774	0.670108589920195	0.0271	0.0198	0.0092	0.0024	0.1617	0.0171	0.0063	0.0456	0.0025	0.1311	0.1373	0.0144	0.0068	0.1036	0.0139	0.0127	0.0054	0.0022	0.0017	0.0273	0.0296	0.0167	0.0715	0.018	0.1094	0.0036
6	rs2187688	32872001	0.83	0.983767787599247	0.88	0.363814363818289	0.345027728812259	0.678799537647998	0.0271	0.0198	0.0092	0.0024	0.1617	0.0171	0.0063	0.0456	0.0025	0.1311	0.1373	0.0144	0.0068	0.1036	0.0139	0.0127	0.0054	0.0022	0.0017	0.0272	0.0297	0.0167	0.0715	0.0179	0.1095	0.0035
6	rs9469302	32872266	0.83	0.983767787599247	0.88	0.363814363818289	0.344870546582502	0.688847658804905	0.0271	0.0198	0.0092	0.0024	0.1617	0.0171	0.0063	0.0455	0.0025	0.1311	0.1373	0.0144	0.0068	0.1036	0.0139	0.0127	0.0054	0.0022	0.0017	0.0272	0.0297	0.0166	0.0715	0.0179	0.1095	0.0035
6	rs1585894	32875323	0.83	0.983767787599247	0.88	0.363814363818289	0.342099772784248	0.692698391616406	0.0271	0.0198	0.0093	0.0024	0.1616	0.0171	0.0063	0.0455	0.0025	0.1312	0.1374	0.0145	0.0068	0.1036	0.0139	0.0128	0.0054	0.0022	0.0018	0.0271	0.0297	0.0166	0.0715	0.0177	0.1096	0.0035
6	rs241398	32875450	0.83	0.983767787599247	0.88	0.363814363818289	0.341265587590795	0.693291241464773	0.0271	0.0199	0.0093	0.0024	0.1616	0.0171	0.0063	0.0455	0.0025	0.1312	0.1374	0.0145	0.0068	0.1036	0.0139	0.0128	0.0054	0.0022	0.0018	0.0271	0.0297	0.0166	0.0715	0.0177	0.1096	0.0035
6	rs9501234	32876049	0.83	0.983767787599247	0.88	0.363814363818289	0.339184744032471	0.695960478262597	0.0271	0.0199	0.0093	0.0024	0.1616	0.0171	0.0063	0.0455	0.0025	0.1312	0.1374	0.0145	0.0068	0.1036	0.0139	0.0128	0.0054	0.0022	0.0018	0.027	0.0297	0.0166	0.0715	0.0177	0.1096	0.0035
6	rs154989	32877173	0.84	0.914942008907111	0.88	0.363814363818289	0.338665564781949	0.702494966541484	0.0271	0.0199	0.0093	0.0024	0.1616	0.0171	0.0063	0.0455	0.0024	0.1312	0.1374	0.0145	0.0068	0.1037	0.0139	0.0128	0.0054	0.0022	0.0018	0.027	0.0298	0.0166	0.0715	0.0176	0.1096	0.0035
6	rs154988	32877266	0.84	0.914942008907111	0.88	0.363814363818289	0.338458008672585	0.703238388112736	0.0271	0.0199	0.0093	0.0024	0.1616	0.0171	0.0063	0.0455	0.0024	0.1312	0.1374	0.0145	0.0068	0.1037	0.0139	0.0128	0.0054	0.0022	0.0018	0.027	0.0298	0.0166	0.0715	0.0176	0.1096	0.0035
6	rs154986	32879233	0.84	0.914942008907111	0.88	0.363814363818289	0.336748191957411	0.702197647263832	0.0271	0.0199	0.0093	0.0024	0.1616	0.0171	0.0063	0.0455	0.0024	0.1312	0.1374	0.0145	0.0068	0.1036	0.0139	0.0128	0.0054	0.0022	0.0018	0.027	0.0298	0.0166	0.0715	0.0176	0.1097	0.0035
6	Affx-28508994	32880409	0.84	0.914942008907111	0.88	0.363814363818289	0.33586913312509	0.704725759410998	0.0271	0.0199	0.0093	0.0024	0.1616	0.0171	0.0063	0.0455	0.0024	0.1312	0.1374	0.0145	0.0068	0.1036	0.0139	0.0128	0.0054	0.0022	0.0018	0.027	0.0298	0.0166	0.0715	0.0176	0.1097	0.0035
6	rs154983	32880445	0.84	0.914942008907111	0.88	0.363814363818289	0.339808303954197	0.701305858781661	0.0271	0.0199	0.0093	0.0023	0.1616	0.0171	0.0063	0.0455	0.0024	0.1312	0.1374	0.0145	0.0068	0.1036	0.0139	0.0128	0.0054	0.0022	0.0018	0.027	0.0298	0.0165	0.0715	0.0176	0.1097	0.0035
6	rs154982	32880545	0.84	0.914942008907111	0.88	0.363814363818289	0.339704336032501	0.702643636758336	0.0271	0.0199	0.0093	0.0023	0.1616	0.0171	0.0063	0.0455	0.0024	0.1312	0.1374	0.0145	0.0068	0.1036	0.0139	0.0128	0.0054	0.0022	0.0018	0.027	0.0298	0.0165	0.0715	0.0176	0.1097	0.0035
6	rs9276922	32881527	0.84	0.914942008907111	0.88	0.363814363818289	0.339080875159407	0.701454472546347	0.0271	0.0199	0.0093	0.0023	0.1616	0.0171	0.0063	0.0455	0.0024	0.1312	0.1374	0.0145	0.0068	0.1036	0.0139	0.0128	0.0054	0.0022	0.0018	0.027	0.0298	0.0165	0.0715	0.0176	0.1097	0.0035
6	rs154980	32882799	0.84	0.914942008907111	0.88	0.363814363818289	0.343196242272541	0.714261523363668	0.0271	0.0199	0.0093	0.0024	0.1615	0.0171	0.0063	0.0455	0.0025	0.1312	0.1374	0.0145	0.0068	0.1036	0.0139	0.0128	0.0054	0.0022	0.0018	0.027	0.0298	0.0165	0.0715	0.0176	0.1097	0.0035
6	rs241458	32888566	0.84	0.914942008907111	0.88	0.363814363818289	0.348442437772311	0.729967550191212	0.0271	0.0199	0.0093	0.0024	0.1615	0.0171	0.0063	0.0454	0.0025	0.1312	0.1374	0.0145	0.0068	0.1035	0.0139	0.0128	0.0054	0.0022	0.0018	0.0269	0.0298	0.0165	0.0715	0.0176	0.1097	0.0036
6	rs12197929	32889593	0.84	0.914942008907111	0.88	0.363814363818289	0.353252201841231	0.726520718274321	0.0271	0.0199	0.0093	0.0024	0.1615	0.0172	0.0063	0.0454	0.0025	0.1313	0.1373	0.0146	0.0068	0.1036	0.0139	0.0128	0.0054	0.0022	0.0018	0.0268	0.0298	0.0165	0.0714	0.0176	0.1097	0.0036
6	rs149392	32889971	0.84	0.914942008907111	0.88	0.363814363818289	0.351662808563471	0.735219622650023	0.0271	0.0199	0.0093	0.0024	0.1615	0.0172	0.0063	0.0454	0.0025	0.1313	0.1372	0.0147	0.0069	0.1035	0.0139	0.0128	0.0054	0.0022	0.0018	0.0268	0.0298	0.0165	0.0714	0.0176	0.1097	0.0036
6	rs194679	32891338	0.84	0.914942008907111	0.88	0.363814363818289	0.36286599322999	0.707107015196488	0.0271	0.0199	0.0093	0.0024	0.1614	0.0172	0.0063	0.0454	0.0025	0.1314	0.1372	0.0149	0.0069	0.1035	0.0139	0.0128	0.0055	0.0022	0.0018	0.0265	0.0298	0.0166	0.0713	0.0176	0.1098	0.0036
6	rs9296059	32893102	0.84	0.914942008907111	0.88	0.363814363818289	0.36951155599563	0.708596211427618	0.0271	0.02	0.0093	0.0025	0.1612	0.0173	0.0063	0.0453	0.0025	0.1313	0.1372	0.0152	0.007	0.1034	0.0139	0.0129	0.0055	0.0023	0.0018	0.0262	0.0298	0.0166	0.0711	0.0176	0.1098	0.0036
6	rs9501239	32895580	0.84	0.914942008907111	0.88	0.363814363818289	0.380118297955414	0.733417977697248	0.0271	0.02	0.0093	0.0025	0.1612	0.0173	0.0063	0.0453	0.0025	0.1313	0.1372	0.0153	0.0071	0.1033	0.0139	0.0129	0.0056	0.0023	0.0018	0.026	0.0298	0.0166	0.0711	0.0177	0.1099	0.0036
6	rs11756897	32899139	0.84	0.914942008907111	0.88	0.363814363818289	0.371685997175134	0.739276874187462	0.0271	0.02	0.0094	0.0026	0.1612	0.0173	0.0063	0.0453	0.0025	0.1313	0.1372	0.0154	0.0071	0.1033	0.0137	0.013	0.0056	0.0023	0.0018	0.026	0.0298	0.0167	0.0711	0.0175	0.1098	0.0036
6	rs154978	32899296	0.84	0.914942008907111	0.88	0.363814363818289	0.370761064094453	0.734769120196262	0.0271	0.0198	0.0094	0.0025	0.1613	0.0173	0.0063	0.0453	0.0025	0.1313	0.1373	0.0155	0.0071	0.1033	0.0137	0.013	0.0056	0.0023	0.0017	0.026	0.0298	0.0167	0.0711	0.0175	0.1098	0.0036
6	rs3132131	32899485	0.84	0.914942008907111	0.88	0.363814363818289	0.397777735984768	0.810358484901843	0.0271	0.0198	0.0094	0.0026	0.1612	0.0173	0.0064	0.0452	0.0025	0.1314	0.1373	0.0156	0.0071	0.1033	0.0137	0.013	0.0056	0.0023	0.0017	0.0258	0.0297	0.0167	0.071	0.0175	0.1098	0.0036
6	rs154977	32900018	0.86	0.78654304280128	0.88	0.363814363818289	0.40570559467111	0.674082636763065	0.0268	0.0194	0.0097	0.0028	0.1599	0.0174	0.0062	0.0448	0.0025	0.1315	0.1375	0.0175	0.007	0.1026	0.0139	0.0135	0.0058	0.0021	0.0016	0.0254	0.031	0.017	0.0708	0.0171	0.109	0.0037
6	rs116318254	32900321	0.87	0.726891327677376	0.88	0.363814363818289	0.44938493550914	0.658511805698387	0.0265	0.0193	0.0097	0.0028	0.1597	0.0176	0.006	0.0444	0.0025	0.1316	0.1377	0.0182	0.007	0.1028	0.0139	0.0135	0.0058	0.0021	0.0015	0.0254	0.0318	0.017	0.0709	0.0169	0.1085	0.0037
6	rs154973	32900642	0.88	0.670214810425093	0.88	0.363814363818289	0.542418868955992	0.737022239608713	0.0262	0.0191	0.0096	0.0029	0.1597	0.0178	0.0059	0.0439	0.0025	0.1317	0.1378	0.0189	0.0069	0.1029	0.0137	0.0135	0.0057	0.002	0.0015	0.0253	0.0326	0.017	0.0712	0.0167	0.108	0.0037
6	rs181997	32900718	0.89	0.616467558766813	0.88	0.363814363818289	0.571823825691537	0.708596211427618	0.0261	0.0191	0.0096	0.0029	0.1595	0.0178	0.0059	0.0438	0.0024	0.1318	0.1376	0.019	0.0068	0.1029	0.0136	0.0139	0.0057	0.002	0.0014	0.0253	0.0328	0.0171	0.0713	0.0166	0.1078	0.0036
6	rs3129299	32900787	0.89	0.616467558766813	0.88	0.363814363818289	0.523308721016842	0.646670004759002	0.0259	0.0191	0.0095	0.003	0.1596	0.0178	0.0059	0.0437	0.0024	0.1318	0.1375	0.0191	0.0068	0.1028	0.0144	0.0139	0.0057	0.002	0.0015	0.0253	0.0329	0.0171	0.071	0.0166	0.1076	0.0036
6	rs1465651	32901351	0.9	0.565600701999265	0.88	0.363814363818289	0.428904903354599	0.478816553258999	0.0255	0.019	0.0092	0.0032	0.1601	0.0175	0.0056	0.0435	0.0024	0.1313	0.137	0.0198	0.0067	0.1023	0.0178	0.0138	0.0057	0.0021	0.0016	0.0248	0.0331	0.0172	0.0706	0.0162	0.1066	0.0036
6	rs241457	32901421	0.9	0.565600701999265	0.88	0.363814363818289	0.431717861394795	0.467602346928343	0.0255	0.019	0.0093	0.0032	0.1601	0.0175	0.0056	0.0435	0.0024	0.1313	0.1369	0.0198	0.0067	0.1022	0.0182	0.0138	0.0057	0.0021	0.0016	0.0248	0.0331	0.0172	0.0706	0.0162	0.1065	0.0036
6	rs3132132	32901934	0.9	0.565600701999265	0.88	0.363814363818289	0.466241062306319	0.432403595239717	0.0254	0.0189	0.0093	0.0033	0.1602	0.0174	0.0055	0.0432	0.0024	0.1311	0.1365	0.0202	0.0067	0.102	0.02	0.0138	0.0058	0.0022	0.0017	0.0246	0.0332	0.0172	0.0704	0.016	0.106	0.0036
6	rs45589540	32902424	0.9	0.565600701999265	0.88	0.363814363818289	0.49808512066163	0.443258249131736	0.0252	0.0188	0.0094	0.0033	0.1602	0.0172	0.0054	0.0431	0.0024	0.1309	0.1362	0.0204	0.0068	0.102	0.0207	0.0138	0.0058	0.0022	0.0017	0.0245	0.0333	0.0172	0.0704	0.016	0.1059	0.0036
6	rs23544	32903637	0.9	0.565600701999265	0.88	0.363814363818289	0.484889750305845	0.416388692764934	0.0251	0.0187	0.0095	0.0033	0.1601	0.0169	0.0054	0.043	0.0024	0.1305	0.1358	0.0207	0.0069	0.1018	0.0222	0.0137	0.0059	0.0022	0.0017	0.0243	0.0334	0.0173	0.0704	0.0158	0.1057	0.0036
6	rs68600	32903724	0.9	0.565600701999265	0.88	0.363814363818289	0.48557343492309	0.419918889635658	0.0251	0.0187	0.0095	0.0033	0.1601	0.0169	0.0054	0.043	0.0024	0.1305	0.1357	0.0208	0.007	0.1016	0.0223	0.0137	0.0059	0.0024	0.0017	0.0243	0.0334	0.0172	0.0704	0.0158	0.1057	0.0036
6	rs151719	32903900	0.9	0.565600701999265	0.88	0.363814363818289	0.514067572976072	0.386267000916768	0.025	0.0187	0.0096	0.0033	0.1601	0.0171	0.0054	0.0429	0.0024	0.1305	0.1356	0.0208	0.007	0.1016	0.0225	0.0137	0.0059	0.0026	0.0017	0.0244	0.0334	0.0172	0.0703	0.0157	0.1057	0.0036
6	rs2071556	32904601	0.9	0.565600701999265	0.88	0.363814363818289	0.540715775943651	0.350546110054238	0.0249	0.0187	0.0096	0.0034	0.1601	0.0171	0.0054	0.0428	0.0024	0.1303	0.1356	0.0209	0.007	0.1014	0.0233	0.0136	0.0059	0.0025	0.0016	0.0243	0.0334	0.0173	0.0704	0.0157	0.1053	0.0036
6	rs171329	32904661	0.9	0.565600701999265	0.88	0.363814363818289	0.549916102854279	0.34483389775437	0.0249	0.0187	0.0095	0.0033	0.1601	0.017	0.0054	0.0428	0.0024	0.1304	0.1356	0.0209	0.007	0.1014	0.0234	0.0136	0.0059	0.0026	0.0016	0.0243	0.0334	0.0173	0.0704	0.0157	0.1053	0.0036
6	rs1042337	32904981	0.9	0.565600701999265	0.88	0.363814363818289	0.580319932094429	0.32578808096915	0.0248	0.0187	0.0095	0.0033	0.16	0.017	0.0054	0.0427	0.0024	0.1305	0.1357	0.0209	0.007	0.1013	0.0238	0.0136	0.0059	0.0026	0.0016	0.0243	0.0334	0.0173	0.0703	0.0156	0.1052	0.0036
6	rs6909172	32905650	0.9	0.565600701999265	0.88	0.363814363818289	0.632300543062548	0.305747340710229	0.0248	0.0186	0.0096	0.0033	0.16	0.017	0.0054	0.0427	0.0024	0.1306	0.1357	0.0209	0.0069	0.1013	0.0242	0.0136	0.0059	0.0027	0.0016	0.0242	0.0334	0.0172	0.0702	0.0156	0.105	0.0036
6	rs6929298	32905685	0.9	0.565600701999265	0.88	0.363814363818289	0.630612215383807	0.305986536131528	0.0248	0.0186	0.0096	0.0033	0.16	0.017	0.0054	0.0427	0.0024	0.1306	0.1357	0.0209	0.0069	0.1013	0.0242	0.0136	0.0059	0.0027	0.0016	0.0242	0.0334	0.0172	0.0702	0.0156	0.105	0.0036
6	rs194675	32905746	0.9	0.565600701999265	0.88	0.363814363818289	0.628013417625097	0.29931031239706	0.0248	0.0186	0.0096	0.0033	0.16	0.017	0.0054	0.0427	0.0024	0.1306	0.1358	0.0209	0.0069	0.1013	0.0243	0.0136	0.0059	0.0027	0.0016	0.0242	0.0334	0.0173	0.0702	0.0156	0.105	0.0036
6	rs714289	32905811	0.9	0.565600701999265	0.88	0.363814363818289	0.633145479662625	0.303597103150958	0.0248	0.0186	0.0096	0.0033	0.16	0.017	0.0054	0.0427	0.0024	0.1306	0.1357	0.0209	0.0069	0.1014	0.0243	0.0136	0.0059	0.0027	0.0016	0.0242	0.0334	0.0173	0.0702	0.0155	0.105	0.0036
6	rs6934645	32906228	0.9	0.565600701999265	0.89	0.325204496311925	0.635189535051619	0.296936699435065	0.0248	0.0186	0.0096	0.0033	0.1601	0.017	0.0054	0.0426	0.0024	0.1306	0.1357	0.0209	0.0069	0.1013	0.0244	0.0136	0.0059	0.0027	0.0016	0.0242	0.0334	0.0173	0.0702	0.0155	0.105	0.0036
6	rs17617321	32906586	0.9	0.565600701999265	0.89	0.325204496311925	0.637519183076007	0.296818168391985	0.0248	0.0186	0.0096	0.0033	0.1601	0.017	0.0054	0.0426	0.0024	0.1306	0.1357	0.0209	0.0069	0.1013	0.0244	0.0136	0.0059	0.0028	0.0016	0.0241	0.0334	0.0173	0.0702	0.0155	0.105	0.0036
6	rs17617333	32906652	0.9	0.565600701999265	0.89	0.325204496311925	0.637589839146858	0.297885461275152	0.0248	0.0186	0.0096	0.0033	0.1601	0.017	0.0054	0.0426	0.0024	0.1306	0.1357	0.0209	0.0069	0.1013	0.0244	0.0136	0.0059	0.0028	0.0016	0.0241	0.0334	0.0173	0.0702	0.0155	0.105	0.0036
6	rs17583782	32906716	0.9	0.565600701999265	0.89	0.325204496311925	0.637731161991625	0.297766816158571	0.0248	0.0186	0.0096	0.0033	0.1601	0.017	0.0054	0.0426	0.0024	0.1306	0.1357	0.0209	0.0069	0.1013	0.0244	0.0136	0.0059	0.0028	0.0016	0.0241	0.0334	0.0173	0.0702	0.0155	0.105	0.0036
6	rs16871165	32909144	0.9	0.565600701999265	0.89	0.325204496311925	0.873479069503945	0.364943320598063	0.0247	0.0185	0.0096	0.0055	0.1598	0.0174	0.0053	0.0425	0.0023	0.1303	0.1351	0.0209	0.0068	0.101	0.0246	0.0136	0.0063	0.0028	0.0016	0.0238	0.0334	0.0172	0.0701	0.0154	0.1042	0.0035
6	rs12206377	32909335	0.9	0.565600701999265	0.9	0.289513196358555	0.924805578656735	0.371633636829433	0.0247	0.0185	0.0096	0.0057	0.1597	0.0174	0.0053	0.0425	0.0023	0.1303	0.1351	0.0209	0.0068	0.1009	0.0246	0.0136	0.0064	0.0028	0.0016	0.0238	0.0334	0.0172	0.0701	0.0154	0.1042	0.0035
6	rs16871169	32910877	0.9	0.565600701999265	0.9	0.289513196358555	1.57682127594882	0.441930675127654	0.0247	0.0185	0.0096	0.007	0.1595	0.0177	0.0053	0.0425	0.0023	0.1301	0.1348	0.0209	0.0067	0.1007	0.0248	0.0135	0.0066	0.0029	0.0016	0.0236	0.0335	0.0171	0.07	0.0153	0.1038	0.0035
6	rs2857096	32911048	0.9	0.565600701999265	0.9	0.289513196358555	1.67124705555625	0.418741260159837	0.0247	0.0185	0.0096	0.0071	0.1595	0.0177	0.0053	0.0425	0.0023	0.1301	0.1348	0.0209	0.0067	0.1007	0.0248	0.0135	0.0067	0.0029	0.0016	0.0236	0.0335	0.0171	0.07	0.0153	0.1037	0.0035
6	rs3101944	32911127	0.9	0.565600701999265	0.93	0.198940398764014	1.67615526878678	0.426346069351981	0.0247	0.0185	0.0096	0.0071	0.1595	0.0177	0.0053	0.0425	0.0023	0.1301	0.1348	0.0209	0.0067	0.1007	0.0248	0.0135	0.0067	0.0029	0.0016	0.0236	0.0335	0.0171	0.07	0.0153	0.1037	0.0035
6	rs2395296	32911814	0.9	0.565600701999265	0.94	0.173887076546345	1.71655140266124	0.420573514885241	0.0247	0.0184	0.0096	0.0071	0.1595	0.0177	0.0053	0.0424	0.0023	0.13	0.1348	0.0209	0.0068	0.1007	0.0249	0.0136	0.0065	0.0029	0.0016	0.0236	0.0335	0.0171	0.0701	0.0153	0.1039	0.0035
6	rs10484567	32912552	0.9	0.565600701999265	0.94	0.173887076546345	1.73301570187717	0.42476963174179	0.0247	0.0184	0.0096	0.0071	0.1596	0.0177	0.0053	0.0424	0.0023	0.13	0.1348	0.0209	0.0068	0.1007	0.0249	0.0135	0.0065	0.0028	0.0016	0.0237	0.0334	0.0171	0.0701	0.0153	0.1039	0.0035
6	rs17583852	32912588	0.9	0.565600701999265	0.94	0.173887076546345	1.73365004230897	0.42476963174179	0.0247	0.0184	0.0096	0.0071	0.1596	0.0177	0.0053	0.0424	0.0023	0.13	0.1348	0.0209	0.0068	0.1007	0.0249	0.0135	0.0065	0.0028	0.0016	0.0237	0.0334	0.0171	0.0701	0.0153	0.1039	0.0035
6	rs1480380	32913246	0.9	0.565600701999265	0.94	0.173887076546345	1.73618821562209	0.426214639476211	0.0248	0.0184	0.0096	0.0071	0.1596	0.0177	0.0053	0.0424	0.0023	0.13	0.1348	0.0209	0.0067	0.1008	0.0249	0.0135	0.0065	0.0028	0.0015	0.0237	0.0333	0.0171	0.0701	0.0153	0.1039	0.0035
6	rs3130595	32914297	0.9	0.565600701999265	0.94	0.173887076546345	1.73555355059188	0.425820415342232	0.0248	0.0184	0.0096	0.0071	0.1596	0.0176	0.0053	0.0424	0.0023	0.13	0.1349	0.0209	0.0067	0.1008	0.0249	0.0136	0.0065	0.0028	0.0015	0.0237	0.0332	0.0171	0.07	0.0153	0.104	0.0035
6	rs189865	32914330	0.9	0.565600701999265	0.94	0.173887076546345	1.73576509658921	0.425032262035792	0.0248	0.0184	0.0096	0.0071	0.1596	0.0176	0.0053	0.0424	0.0023	0.13	0.1349	0.0209	0.0067	0.1008	0.0249	0.0136	0.0065	0.0028	0.0015	0.0237	0.0332	0.0171	0.07	0.0153	0.104	0.0035
6	rs194682	32914613	0.9	0.565600701999265	0.94	0.173887076546345	1.72963392463261	0.423719548513915	0.0248	0.0185	0.0096	0.0071	0.1596	0.0177	0.0053	0.0424	0.0023	0.13	0.1348	0.0209	0.0067	0.1007	0.025	0.0135	0.0065	0.0028	0.0015	0.0237	0.0332	0.0171	0.07	0.0153	0.104	0.0035
6	rs6899309	32915823	0.9	0.565600701999265	0.94	0.173887076546345	1.70613151848579	0.43161218300432	0.0249	0.0185	0.0096	0.0071	0.1598	0.0176	0.0053	0.0424	0.0023	0.1301	0.1349	0.0208	0.0067	0.1008	0.0251	0.0135	0.0065	0.0025	0.0015	0.0237	0.0331	0.0171	0.07	0.0153	0.1041	0.0035
6	rs41555121	32917411	0.9	0.565600701999265	0.94	0.173887076546345	1.69531431532822	0.428713670318754	0.0249	0.0185	0.0096	0.007	0.1599	0.0176	0.0053	0.0424	0.0022	0.1301	0.1349	0.0208	0.0067	0.1008	0.0251	0.0135	0.0065	0.0024	0.0014	0.0237	0.0331	0.0171	0.07	0.0153	0.1041	0.0035
6	rs17214044	32917412	0.9	0.565600701999265	0.94	0.173887076546345	1.69940730226115	0.427397900932292	0.0249	0.0185	0.0096	0.007	0.1599	0.0176	0.0053	0.0424	0.0022	0.1301	0.1349	0.0208	0.0067	0.1008	0.0251	0.0135	0.0065	0.0024	0.0014	0.0237	0.0331	0.0171	0.07	0.0153	0.1041	0.0035
6	rs6926628	32917498	0.9	0.565600701999265	0.94	0.173887076546345	1.6987773859032	0.426871897939137	0.0249	0.0185	0.0096	0.007	0.1599	0.0176	0.0053	0.0424	0.0022	0.1301	0.1349	0.0208	0.0067	0.1008	0.0251	0.0135	0.0065	0.0023	0.0014	0.0237	0.0331	0.0171	0.07	0.0153	0.1041	0.0035
6	rs1063478	32917544	0.9	0.565600701999265	0.94	0.173887076546345	1.6987773859032	0.425294936081538	0.0249	0.0185	0.0096	0.007	0.1599	0.0176	0.0053	0.0424	0.0023	0.1301	0.1349	0.0208	0.0067	0.1008	0.0251	0.0135	0.0065	0.0023	0.0014	0.0237	0.0331	0.0171	0.07	0.0153	0.1041	0.0035
6	rs1050391	32917857	0.9	0.565600701999265	0.94	0.173887076546345	1.69321669578214	0.427134877645668	0.0249	0.0185	0.0096	0.007	0.16	0.0176	0.0053	0.0425	0.0023	0.1301	0.1349	0.0208	0.0067	0.1008	0.0251	0.0135	0.0065	0.0023	0.0014	0.0237	0.033	0.0171	0.07	0.0153	0.1041	0.0034
6	rs11539216	32917980	0.9	0.565600701999265	0.94	0.173887076546345	1.69290213174088	0.426740424435094	0.0249	0.0185	0.0096	0.007	0.16	0.0176	0.0053	0.0425	0.0023	0.1301	0.1349	0.0208	0.0067	0.1008	0.0251	0.0135	0.0065	0.0023	0.0014	0.0237	0.033	0.0171	0.07	0.0153	0.1041	0.0034
6	rs17617515	32918124	0.9	0.565600701999265	0.94	0.173887076546345	1.69248274504346	0.425557653857515	0.0249	0.0185	0.0096	0.007	0.16	0.0176	0.0053	0.0425	0.0023	0.1301	0.135	0.0208	0.0067	0.1008	0.0252	0.0135	0.0065	0.0023	0.0014	0.0237	0.033	0.0171	0.07	0.0153	0.1041	0.0034
6	rs111369841	32921104	0.9	0.565600701999265	0.94	0.173887076546345	1.68598693534491	0.419787997705509	0.0249	0.0185	0.0096	0.007	0.16	0.0176	0.0053	0.0425	0.0022	0.1302	0.135	0.0208	0.0067	0.1008	0.0252	0.0135	0.0064	0.0022	0.0014	0.0237	0.033	0.0171	0.07	0.0153	0.1041	0.0034
6	rs3135029	32921774	0.9	0.565600701999265	0.94	0.173887076546345	1.68305623186457	0.426083220514208	0.0249	0.0185	0.0096	0.007	0.16	0.0176	0.0053	0.0425	0.0022	0.1302	0.135	0.0208	0.0067	0.1008	0.0252	0.0135	0.0064	0.0022	0.0014	0.0237	0.033	0.0171	0.07	0.0153	0.1041	0.0034
6	rs150359	32922068	0.9	0.565600701999265	0.94	0.173887076546345	1.68190537632981	0.42214573989048	0.0249	0.0185	0.0096	0.007	0.16	0.0176	0.0053	0.0425	0.0022	0.1302	0.135	0.0208	0.0067	0.1008	0.0252	0.0135	0.0064	0.0022	0.0014	0.0237	0.033	0.0171	0.07	0.0153	0.1041	0.0034
6	rs9378127	32922459	0.9	0.565600701999265	0.94	0.173887076546345	1.66196673687412	0.418610467744547	0.0249	0.0185	0.0096	0.007	0.1601	0.0176	0.0053	0.0425	0.0022	0.1302	0.1351	0.0209	0.0067	0.1008	0.0253	0.0135	0.0064	0.0022	0.0014	0.0237	0.033	0.0171	0.07	0.0153	0.104	0.0034
6	rs1431393	32923988	0.9	0.565600701999265	0.94	0.173887076546345	1.61377895891873	0.411824582221134	0.0246	0.0185	0.0096	0.007	0.1601	0.0176	0.0053	0.0427	0.0022	0.1302	0.1351	0.021	0.0067	0.1008	0.0253	0.0135	0.0064	0.0023	0.0014	0.0237	0.033	0.0171	0.0701	0.0153	0.1038	0.0034
6	rs1431394	32923993	0.9	0.565600701999265	0.94	0.173887076546345	1.61491304382194	0.411694380356892	0.0246	0.0185	0.0096	0.007	0.1601	0.0176	0.0053	0.0427	0.0022	0.1302	0.1351	0.021	0.0067	0.1008	0.0253	0.0135	0.0064	0.0023	0.0014	0.0237	0.033	0.0171	0.0701	0.0153	0.1038	0.0034
6	rs209474	32924584	0.9	0.565600701999265	0.94	0.173887076546345	1.60914248680386	0.412215255089743	0.0246	0.0185	0.0096	0.007	0.1601	0.0176	0.0053	0.0428	0.0022	0.1302	0.135	0.021	0.0067	0.1008	0.0253	0.0135	0.0064	0.0023	0.0014	0.0237	0.033	0.0171	0.0701	0.0153	0.1038	0.0034
6	rs580962	32925692	0.9	0.565600701999265	0.94	0.173887076546345	1.60615706669449	0.411824582221134	0.0246	0.0185	0.0096	0.0069	0.1601	0.0176	0.0053	0.0428	0.0022	0.1302	0.135	0.021	0.0067	0.1007	0.0253	0.0135	0.0064	0.0023	0.0014	0.0237	0.033	0.0171	0.0701	0.0153	0.1038	0.0034
6	rs6906517	32926580	0.9	0.565600701999265	0.94	0.173887076546345	1.60564253959379	0.410913404832249	0.0246	0.0185	0.0096	0.0069	0.1601	0.0176	0.0053	0.0428	0.0022	0.1302	0.135	0.021	0.0067	0.1007	0.0253	0.0135	0.0064	0.0023	0.0014	0.0237	0.033	0.0171	0.0701	0.0153	0.1038	0.0034
6	rs11757089	32927581	0.9	0.565600701999265	0.94	0.173887076546345	1.60945143654079	0.411824582221134	0.0246	0.0185	0.0096	0.0069	0.1601	0.0176	0.0053	0.0428	0.0022	0.1302	0.135	0.021	0.0067	0.1007	0.0253	0.0135	0.0064	0.0023	0.0014	0.0237	0.033	0.0171	0.0701	0.0153	0.1038	0.0034
6	rs3129297	32927969	0.9	0.565600701999265	0.94	0.173887076546345	1.61326355989679	0.413518225962656	0.0246	0.0185	0.0096	0.0069	0.1601	0.0176	0.0053	0.0428	0.0022	0.1301	0.135	0.021	0.0067	0.1007	0.0253	0.0136	0.0064	0.0023	0.0014	0.0237	0.0329	0.0171	0.0701	0.0153	0.1038	0.0034
6	rs129653	32931536	0.9	0.565600701999265	0.94	0.173887076546345	1.61223293837724	0.412866600623244	0.0246	0.0185	0.0096	0.0069	0.1601	0.0176	0.0053	0.0428	0.0022	0.1301	0.135	0.021	0.0067	0.1007	0.0253	0.0136	0.0065	0.0023	0.0014	0.0237	0.0329	0.0171	0.0701	0.0153	0.1038	0.0034
6	rs9276934	32933222	0.9	0.565600701999265	0.94	0.173887076546345	1.61161467847058	0.413257542272414	0.0246	0.0185	0.0096	0.0069	0.1601	0.0176	0.0053	0.0428	0.0022	0.1301	0.135	0.021	0.0067	0.1007	0.0254	0.0136	0.0065	0.0023	0.0014	0.0237	0.0329	0.0171	0.0701	0.0153	0.1038	0.0034
6	rs206785	32934441	0.9	0.565600701999265	0.94	0.173887076546345	1.61182075568741	0.413909335328692	0.0246	0.0185	0.0096	0.0069	0.1601	0.0176	0.0053	0.0428	0.0022	0.1301	0.135	0.021	0.0067	0.1007	0.0254	0.0136	0.0065	0.0023	0.0014	0.0237	0.0329	0.0171	0.0701	0.0153	0.1039	0.0034
6	rs206786	32935179	0.9	0.565600701999265	0.94	0.173887076546345	1.61140861067343	0.412345501795286	0.0246	0.0185	0.0096	0.0069	0.1601	0.0176	0.0053	0.0428	0.0022	0.1301	0.135	0.021	0.0067	0.1007	0.0254	0.0136	0.0065	0.0023	0.0014	0.0237	0.0329	0.0171	0.0701	0.0153	0.1039	0.0034
6	rs11964188	32935208	0.9	0.565600701999265	0.94	0.173887076546345	1.6074951131996	0.412996903317771	0.0246	0.0185	0.0096	0.0069	0.1601	0.0176	0.0053	0.0428	0.0022	0.1301	0.1351	0.021	0.0067	0.1007	0.0253	0.0136	0.0065	0.0023	0.0014	0.0237	0.0329	0.0171	0.0701	0.0153	0.1038	0.0034
6	rs10484568	32935751	0.9	0.565600701999265	0.94	0.173887076546345	1.6074951131996	0.413127217201754	0.0246	0.0185	0.0096	0.0069	0.1601	0.0176	0.0053	0.0428	0.0022	0.1301	0.1351	0.021	0.0067	0.1007	0.0253	0.0136	0.0065	0.0023	0.0014	0.0237	0.0329	0.0171	0.0701	0.0153	0.1038	0.0034
6	rs3918149	32936373	0.9	0.565600701999265	0.94	0.173887076546345	1.60759805636534	0.412085019590346	0.0246	0.0185	0.0096	0.0069	0.1601	0.0176	0.0053	0.0428	0.0022	0.1301	0.1351	0.021	0.0067	0.1007	0.0253	0.0136	0.0065	0.0023	0.0014	0.0237	0.0329	0.0171	0.0701	0.0153	0.1038	0.0034
6	rs17840186	32938199	0.9	0.565600701999265	0.94	0.173887076546345	1.60625997919371	0.415735840395575	0.0246	0.0185	0.0096	0.0069	0.1601	0.0176	0.0053	0.0428	0.0022	0.1301	0.1351	0.021	0.0067	0.1008	0.0254	0.0136	0.0065	0.0023	0.0014	0.0237	0.0329	0.0171	0.0701	0.0153	0.1038	0.0034
6	rs1049278	32939785	0.9	0.565600701999265	0.94	0.173887076546345	1.52964345509241	0.396410088724221	0.0246	0.0185	0.0096	0.0067	0.1602	0.0175	0.0053	0.0428	0.0022	0.13	0.135	0.021	0.0067	0.1007	0.0257	0.0136	0.0064	0.0024	0.0014	0.0237	0.0329	0.0172	0.0701	0.0153	0.1038	0.0034
6	rs2071571	32940621	0.9	0.565600701999265	0.94	0.173887076546345	1.51128052180124	0.388827975028537	0.0245	0.0185	0.0096	0.0067	0.1602	0.0174	0.0053	0.0428	0.0022	0.13	0.135	0.021	0.0067	0.1007	0.0258	0.0136	0.0064	0.0024	0.0014	0.0237	0.0329	0.0172	0.0701	0.0153	0.1038	0.0034
6	rs3130597	32941191	0.9	0.565600701999265	0.94	0.173887076546345	1.50856323114843	0.392421213974657	0.0245	0.0185	0.0096	0.0067	0.1602	0.0174	0.0053	0.0428	0.0022	0.13	0.135	0.021	0.0067	0.1007	0.0258	0.0136	0.0064	0.0024	0.0014	0.0237	0.0329	0.0172	0.0701	0.0153	0.1038	0.0034
6	rs12196597	32941214	0.9	0.565600701999265	0.94	0.173887076546345	1.50856323114843	0.391907333697886	0.0245	0.0185	0.0096	0.0067	0.1602	0.0174	0.0053	0.0428	0.0022	0.13	0.135	0.021	0.0067	0.1007	0.0258	0.0136	0.0064	0.0024	0.0014	0.0237	0.0329	0.0172	0.0701	0.0153	0.1038	0.0034
6	rs620202	32941910	0.9	0.565600701999265	0.94	0.173887076546345	1.31666702955592	0.371760198408926	0.0245	0.0185	0.0097	0.0064	0.1602	0.0175	0.0053	0.0428	0.0022	0.1301	0.135	0.021	0.0067	0.1007	0.0258	0.0136	0.0064	0.0023	0.0014	0.0237	0.0328	0.0172	0.0701	0.0153	0.1038	0.0034
6	rs516535	32942302	0.9	0.565600701999265	0.94	0.173887076546345	1.30377903836529	0.37391359937454	0.0245	0.0185	0.0097	0.0064	0.1602	0.0175	0.0053	0.0428	0.0022	0.1301	0.135	0.021	0.0067	0.1007	0.0259	0.0136	0.0065	0.0022	0.0014	0.0237	0.0328	0.0172	0.0701	0.0153	0.1038	0.0034
6	rs55669504	32942354	0.9	0.565600701999265	0.94	0.173887076546345	1.30549465503492	0.373406602093806	0.0245	0.0185	0.0097	0.0064	0.1602	0.0175	0.0053	0.0428	0.0022	0.1301	0.1351	0.021	0.0067	0.1007	0.0259	0.0136	0.0065	0.0022	0.0014	0.0237	0.0329	0.0172	0.0701	0.0153	0.1038	0.0034
6	rs485502	32943345	0.9	0.565600701999265	0.94	0.173887076546345	1.30092158356178	0.374547617800034	0.0245	0.0185	0.0097	0.0064	0.1602	0.0175	0.0053	0.0428	0.0022	0.1301	0.1351	0.021	0.0067	0.1007	0.0259	0.0136	0.0064	0.0022	0.0014	0.0237	0.0328	0.0172	0.0701	0.0153	0.1038	0.0034
6	rs3918154	32943752	0.9	0.565600701999265	0.94	0.173887076546345	1.23325110737518	0.372519822611965	0.0245	0.0185	0.0097	0.0062	0.1602	0.0175	0.0053	0.0428	0.0022	0.1301	0.135	0.021	0.0067	0.1007	0.026	0.0136	0.0064	0.0022	0.0014	0.0237	0.0328	0.0172	0.0701	0.0153	0.1038	0.0034
6	rs11908	32944746	0.9	0.565600701999265	0.94	0.173887076546345	1.22244902670248	0.369483949663843	0.0245	0.0185	0.0097	0.0062	0.1602	0.0174	0.0053	0.0428	0.0022	0.1301	0.135	0.021	0.0067	0.1008	0.0261	0.0136	0.0064	0.0022	0.0014	0.0237	0.0328	0.0172	0.0701	0.0154	0.1038	0.0034
6	rs3129307	32944987	0.9	0.565600701999265	0.94	0.173887076546345	1.22282090034424	0.369736671463666	0.0245	0.0185	0.0097	0.0062	0.1603	0.0174	0.0053	0.0428	0.0022	0.1301	0.135	0.021	0.0067	0.1008	0.0261	0.0136	0.0064	0.0022	0.0014	0.0237	0.0328	0.0172	0.07	0.0154	0.1038	0.0034
6	rs3097644	32945530	0.9	0.565600701999265	0.94	0.173887076546345	1.2249600229343	0.36305609007828	0.0246	0.0185	0.0097	0.0062	0.1604	0.0174	0.0053	0.0428	0.0022	0.1301	0.135	0.021	0.0067	0.1008	0.0261	0.0135	0.0064	0.0022	0.0014	0.0237	0.0328	0.0172	0.07	0.0154	0.1038	0.0034
6	rs3918143	32945625	0.9	0.565600701999265	0.94	0.173887076546345	1.22551829274057	0.362176333034778	0.0245	0.0185	0.0097	0.0062	0.1604	0.0174	0.0052	0.0428	0.0022	0.1302	0.135	0.021	0.0066	0.1007	0.0261	0.0135	0.0064	0.0021	0.0014	0.0237	0.0328	0.0172	0.07	0.0154	0.1038	0.0034
6	rs1063379	32946034	0.9	0.565600701999265	0.94	0.173887076546345	1.22663512743179	0.367337785812469	0.0246	0.0185	0.0097	0.0061	0.1604	0.0174	0.0052	0.0428	0.0022	0.1302	0.135	0.021	0.0066	0.1007	0.0262	0.0135	0.0064	0.0021	0.0014	0.0237	0.0328	0.0172	0.07	0.0154	0.1038	0.0034
6	rs206781	32946133	0.9	0.565600701999265	0.94	0.173887076546345	1.22756612344394	0.366833319795949	0.0246	0.0185	0.0097	0.0061	0.1604	0.0174	0.0052	0.0428	0.0022	0.1302	0.135	0.021	0.0066	0.1007	0.0262	0.0135	0.0064	0.0021	0.0014	0.0237	0.0328	0.0172	0.07	0.0154	0.1038	0.0034
6	rs3918140	32948462	0.9	0.565600701999265	0.94	0.173887076546345	1.2260766609139	0.372899798325711	0.0246	0.0185	0.0098	0.0061	0.1605	0.0174	0.0052	0.0427	0.0022	0.1302	0.135	0.021	0.0066	0.1007	0.0262	0.0135	0.0064	0.0021	0.0014	0.0237	0.0328	0.0172	0.07	0.0154	0.1038	0.0034
6	rs1049526	32948804	0.9	0.565600701999265	0.94	0.173887076546345	1.22598359272159	0.372393188269182	0.0245	0.0185	0.0098	0.0061	0.1605	0.0174	0.0052	0.0427	0.0022	0.1302	0.135	0.021	0.0066	0.1007	0.0262	0.0135	0.0064	0.0021	0.0014	0.0237	0.0328	0.0172	0.07	0.0154	0.1038	0.0034
6	rs16871297	32950217	0.9	0.565600701999265	0.94	0.173887076546345	1.23110639727923	0.37607049208189	0.0245	0.0185	0.0098	0.0061	0.1605	0.0174	0.0052	0.0427	0.0022	0.1301	0.135	0.021	0.0066	0.1007	0.0262	0.0135	0.0064	0.0021	0.0014	0.0237	0.0328	0.0172	0.07	0.0154	0.1038	0.0034
6	rs9391645	32950511	0.9	0.565600701999265	0.94	0.173887076546345	1.23119961556553	0.380522083691807	0.0245	0.0185	0.0098	0.0061	0.1605	0.0174	0.0052	0.0427	0.0022	0.1301	0.135	0.021	0.0066	0.1007	0.0262	0.0135	0.0064	0.0021	0.0014	0.0237	0.0328	0.0172	0.07	0.0154	0.1038	0.0034
6	rs6907291	32950934	0.9	0.565600701999265	0.94	0.173887076546345	1.2312928365779	0.38677881933423	0.0245	0.0185	0.0098	0.0061	0.1605	0.0174	0.0052	0.0427	0.0022	0.1301	0.135	0.021	0.0066	0.1007	0.0262	0.0135	0.0064	0.0021	0.0014	0.0237	0.0328	0.0172	0.07	0.0154	0.1038	0.0034
6	rs3135034	32951662	0.9	0.565600701999265	0.94	0.173887076546345	1.23175898252711	0.389084330824566	0.0245	0.0185	0.0098	0.0061	0.1605	0.0174	0.0052	0.0427	0.0022	0.1301	0.135	0.021	0.0066	0.1007	0.0263	0.0135	0.0064	0.0021	0.0014	0.0237	0.0328	0.0172	0.07	0.0154	0.1038	0.0034
6	rs206777	32952546	0.9	0.565600701999265	0.94	0.173887076546345	1.23194545998564	0.388443529293688	0.0245	0.0185	0.0098	0.0061	0.1605	0.0174	0.0053	0.0427	0.0022	0.1301	0.135	0.021	0.0066	0.1007	0.0263	0.0135	0.0064	0.0021	0.0014	0.0237	0.0328	0.0172	0.07	0.0154	0.1038	0.0034
6	rs9276942	32952744	0.9	0.565600701999265	0.94	0.173887076546345	1.23119961556553	0.39036681258758	0.0245	0.0185	0.0098	0.0061	0.1605	0.0174	0.0052	0.0427	0.0022	0.1301	0.135	0.021	0.0066	0.1008	0.0263	0.0135	0.0064	0.0021	0.0014	0.0237	0.0328	0.0172	0.07	0.0154	0.1038	0.0034
6	rs11967576	32952773	0.9	0.565600701999265	0.94	0.173887076546345	1.23119961556553	0.39023851175149	0.0245	0.0185	0.0098	0.0061	0.1605	0.0174	0.0052	0.0427	0.0022	0.1301	0.135	0.021	0.0066	0.1008	0.0263	0.0135	0.0064	0.0021	0.0014	0.0237	0.0328	0.0172	0.07	0.0154	0.1038	0.0034
6	rs206776	32953711	0.9	0.565600701999265	0.94	0.173887076546345	1.23091996888526	0.392549713161475	0.0245	0.0185	0.0098	0.0061	0.1605	0.0174	0.0052	0.0427	0.0022	0.1301	0.1349	0.0211	0.0066	0.1008	0.0263	0.0136	0.0064	0.0021	0.0014	0.0237	0.0328	0.0172	0.07	0.0155	0.1037	0.0034
6	rs206775	32954634	0.9	0.565600701999265	0.94	0.173887076546345	1.21901127153775	0.416649911554731	0.0245	0.0185	0.0098	0.0061	0.1605	0.0174	0.0053	0.0427	0.0022	0.1301	0.1349	0.0211	0.0066	0.1008	0.0264	0.0135	0.0064	0.0021	0.0014	0.0237	0.0328	0.0172	0.07	0.0155	0.1037	0.0034
6	rs3097646	32954689	0.9	0.565600701999265	0.94	0.173887076546345	1.20983141205744	0.415996947968664	0.0245	0.0185	0.0098	0.0061	0.1605	0.0174	0.0053	0.0427	0.0022	0.1301	0.135	0.0211	0.0066	0.1008	0.0263	0.0135	0.0064	0.0021	0.0014	0.0237	0.0328	0.0172	0.0699	0.0156	0.1037	0.0034
6	rs188245	32955976	0.9	0.565600701999265	0.94	0.173887076546345	1.20807270056622	0.414822314671154	0.0245	0.0184	0.0097	0.0061	0.1604	0.0174	0.0053	0.0427	0.0022	0.1301	0.135	0.0211	0.0066	0.1009	0.0264	0.0134	0.0064	0.0021	0.0014	0.0237	0.0328	0.0172	0.0699	0.0156	0.1037	0.0034
6	rs9276943	32956454	0.9	0.565600701999265	0.94	0.173887076546345	1.20835032582264	0.39512213763821	0.0245	0.0184	0.0097	0.0061	0.1604	0.0174	0.0053	0.0427	0.0022	0.1301	0.135	0.0211	0.0066	0.1009	0.0264	0.0134	0.0064	0.0021	0.0014	0.0237	0.0328	0.0172	0.0699	0.0156	0.1037	0.0034
6	rs471279	32957156	0.9	0.565600701999265	0.94	0.173887076546345	1.20862797584504	0.366959417921597	0.0245	0.0184	0.0097	0.0061	0.1604	0.0174	0.0053	0.0427	0.0022	0.1301	0.1351	0.0211	0.0066	0.1008	0.0264	0.0135	0.0064	0.0021	0.0014	0.0237	0.0328	0.0172	0.0699	0.0156	0.1037	0.0034
6	rs3129305	32959180	0.91	0.517562282080777	0.94	0.173887076546345	0.612732043378442	0.645065696969823	0.0246	0.0185	0.0101	0.0061	0.1608	0.0175	0.0053	0.0437	0.0023	0.1313	0.1366	0.0214	0.0067	0.1025	0.0172	0.0135	0.0064	0.0021	0.0014	0.0245	0.033	0.0175	0.0703	0.0159	0.1041	0.0034
6	rs172276	32959770	0.91	0.517562282080777	0.94	0.173887076546345	0.6481573942198	0.760846276222802	0.0246	0.0186	0.0101	0.0061	0.1609	0.0175	0.0053	0.0439	0.0023	0.1316	0.137	0.0214	0.0067	0.103	0.0145	0.0135	0.0065	0.0021	0.0014	0.0247	0.0331	0.0176	0.0704	0.016	0.1043	0.0034
6	rs206768	32961387	0.91	0.517562282080777	0.94	0.173887076546345	0.647730329749066	0.773123381570637	0.0246	0.0186	0.0103	0.0061	0.1609	0.0175	0.0054	0.0439	0.0023	0.1314	0.1369	0.0214	0.0067	0.103	0.0145	0.0136	0.0064	0.0023	0.0014	0.0247	0.033	0.0176	0.0705	0.0159	0.1042	0.0034
6	rs206767	32962420	0.91	0.517562282080777	0.94	0.173887076546345	0.635612818221151	0.863159851108082	0.0246	0.0186	0.0103	0.0061	0.1609	0.0175	0.0055	0.0438	0.0023	0.1311	0.1367	0.0215	0.0067	0.103	0.0145	0.0137	0.0065	0.0023	0.0014	0.0247	0.033	0.0176	0.0704	0.0159	0.104	0.0034
6	rs3135333	32963784	0.91	0.517562282080777	0.94	0.173887076546345	0.633638597137095	0.938235894618064	0.0245	0.0186	0.0104	0.0061	0.161	0.0174	0.0055	0.0438	0.0023	0.1311	0.1367	0.0215	0.0067	0.1029	0.0145	0.0137	0.0065	0.0023	0.0014	0.0247	0.033	0.0176	0.0704	0.0159	0.104	0.0034
6	rs9276964	32964967	0.92	0.472297109457422	0.94	0.173887076546345	0.3854234405384	0.598951728603035	0.0244	0.0192	0.0112	0.0052	0.1611	0.0168	0.0058	0.0438	0.0024	0.1302	0.1365	0.022	0.0068	0.1031	0.0151	0.0141	0.0065	0.0025	0.0014	0.0244	0.0331	0.0177	0.0705	0.0162	0.103	0.0034
6	rs3128947	32965062	0.92	0.472297109457422	0.94	0.173887076546345	0.374850495022369	0.578120448915861	0.0244	0.0193	0.0115	0.0049	0.161	0.0166	0.0059	0.0437	0.0024	0.1299	0.1366	0.0224	0.0068	0.1028	0.0153	0.0143	0.0065	0.0026	0.0014	0.0242	0.0331	0.0177	0.0707	0.0163	0.1025	0.0033
6	rs3128948	32965085	0.92	0.472297109457422	0.94	0.173887076546345	0.38365091652659	0.614185321953066	0.0243	0.0193	0.0116	0.0049	0.161	0.0166	0.0059	0.0437	0.0024	0.1299	0.1367	0.0224	0.0068	0.1028	0.0153	0.0143	0.0065	0.0026	0.0015	0.0242	0.0331	0.0177	0.0707	0.0164	0.1022	0.0033
6	rs176248	32965942	0.95	0.352537935866182	0.94	0.173887076546345	0.490059955245777	0.31874315921305	0.0223	0.0182	0.014	0.0042	0.1642	0.0167	0.0058	0.0429	0.0022	0.1306	0.1373	0.0237	0.0067	0.1011	0.0159	0.0155	0.0069	0.0025	0.0015	0.0233	0.0342	0.0183	0.0718	0.0183	0.0956	0.0026
6	rs12216336	32967741	0.96	0.3177447436144	0.94	0.173887076546345	0.716178136502307	0.280832618230808	0.0213	0.0175	0.0152	0.0038	0.1645	0.0174	0.0053	0.0428	0.002	0.13	0.1385	0.0241	0.0065	0.1013	0.0162	0.0158	0.0068	0.0023	0.0015	0.0228	0.036	0.0186	0.0729	0.0189	0.0923	0.0022
6	rs12190787	32967914	0.96	0.3177447436144	0.94	0.173887076546345	0.719084237444731	0.276878674942021	0.0213	0.0175	0.0152	0.0038	0.1644	0.0174	0.0053	0.0428	0.002	0.13	0.1386	0.0241	0.0065	0.1012	0.0162	0.0158	0.0068	0.0023	0.0015	0.0228	0.036	0.0187	0.0728	0.0189	0.0923	0.0022
6	rs2395300	32968276	0.96	0.3177447436144	0.94	0.173887076546345	0.718413135742079	0.269367963346765	0.0213	0.0175	0.0152	0.0038	0.1644	0.0174	0.0053	0.0428	0.002	0.13	0.1386	0.0241	0.0064	0.1012	0.0162	0.0158	0.0068	0.0023	0.0015	0.0228	0.036	0.0187	0.0728	0.0189	0.0923	0.0022
6	rs2894311	32968339	0.96	0.3177447436144	0.94	0.173887076546345	0.717667792936343	0.268103259406662	0.0213	0.0175	0.0152	0.0038	0.1644	0.0174	0.0053	0.0428	0.002	0.13	0.1386	0.0241	0.0064	0.1012	0.0162	0.0158	0.0068	0.0023	0.0015	0.0228	0.036	0.0187	0.0728	0.0189	0.0923	0.0022
6	rs9276969	32968397	0.96	0.3177447436144	0.94	0.173887076546345	0.717518765533346	0.266496312868419	0.0213	0.0175	0.0152	0.0038	0.1644	0.0174	0.0053	0.0428	0.002	0.13	0.1386	0.0241	0.0064	0.1012	0.0162	0.0158	0.0068	0.0023	0.0015	0.0228	0.036	0.0187	0.0728	0.0189	0.0923	0.0022
6	rs12204338	32968412	0.96	0.3177447436144	0.94	0.173887076546345	0.717518765533346	0.266266994424014	0.0213	0.0175	0.0152	0.0038	0.1644	0.0174	0.0053	0.0428	0.002	0.13	0.1386	0.0241	0.0064	0.1012	0.0162	0.0158	0.0068	0.0023	0.0015	0.0228	0.036	0.0187	0.0728	0.0189	0.0923	0.0022
6	rs2395301	32968693	0.96	0.3177447436144	0.94	0.173887076546345	0.717369751852054	0.266037737420555	0.0213	0.0175	0.0152	0.0038	0.1644	0.0174	0.0053	0.0428	0.002	0.13	0.1386	0.0241	0.0064	0.1012	0.0162	0.0158	0.0068	0.0023	0.0015	0.0228	0.036	0.0187	0.0728	0.0189	0.0923	0.0022
6	rs12192713	32968856	0.96	0.3177447436144	0.94	0.173887076546345	0.717146257060486	0.265006842170924	0.0213	0.0175	0.0152	0.0038	0.1644	0.0174	0.0053	0.0428	0.002	0.13	0.1386	0.0241	0.0064	0.1012	0.0162	0.0158	0.0068	0.0023	0.0015	0.0228	0.036	0.0187	0.0728	0.0189	0.0923	0.0022
6	rs12199692	32968929	0.96	0.3177447436144	0.94	0.173887076546345	0.717146257060486	0.266152358239991	0.0213	0.0175	0.0152	0.0038	0.1644	0.0174	0.0053	0.0428	0.002	0.13	0.1386	0.0241	0.0064	0.1012	0.0162	0.0158	0.0068	0.0023	0.0015	0.0228	0.036	0.0187	0.0728	0.0189	0.0923	0.0022
6	rs62407976	32968978	0.96	0.3177447436144	0.94	0.173887076546345	0.717593277519693	0.266955133940926	0.0213	0.0175	0.0152	0.0038	0.1644	0.0174	0.0053	0.0428	0.002	0.13	0.1386	0.0241	0.0064	0.1012	0.0162	0.0158	0.0068	0.0023	0.0015	0.0228	0.036	0.0186	0.0728	0.0189	0.0922	0.0022
6	rs114248015	32969211	0.96	0.3177447436144	0.94	0.173887076546345	0.717518765533346	0.264549066928429	0.0213	0.0175	0.0152	0.0038	0.1644	0.0174	0.0053	0.0428	0.002	0.13	0.1386	0.0241	0.0064	0.1012	0.0162	0.0158	0.0068	0.0023	0.0015	0.0228	0.036	0.0186	0.0728	0.0189	0.0922	0.0022
6	rs206762	32970450	0.96	0.3177447436144	0.94	0.173887076546345	0.707343104477402	0.252508831443636	0.0213	0.0175	0.0152	0.0038	0.1644	0.0174	0.0053	0.0428	0.002	0.13	0.1386	0.0241	0.0064	0.1012	0.0162	0.0158	0.0068	0.0023	0.0015	0.0228	0.036	0.0186	0.0729	0.0189	0.0922	0.0022
6	rs3128931	32971708	0.96	0.3177447436144	0.94	0.173887076546345	0.711568931807217	0.258052722464064	0.0213	0.0175	0.0152	0.0038	0.1645	0.0173	0.0053	0.0428	0.002	0.13	0.1386	0.0241	0.0064	0.1013	0.0162	0.0158	0.0068	0.0023	0.0015	0.0228	0.036	0.0185	0.0729	0.0189	0.0922	0.0022
6	rs3128933	32972163	0.96	0.3177447436144	0.94	0.173887076546345	0.710233251358174	0.257598741761976	0.0212	0.0174	0.0152	0.0038	0.1645	0.0174	0.0052	0.0429	0.002	0.13	0.1387	0.0241	0.0064	0.1014	0.0162	0.0158	0.0068	0.0023	0.0015	0.0227	0.036	0.0185	0.0729	0.0189	0.0922	0.0022
6	rs3130602	32972207	0.96	0.3177447436144	0.94	0.173887076546345	0.710455787327273	0.260554092563123	0.0212	0.0174	0.0152	0.0038	0.1645	0.0174	0.0052	0.0429	0.002	0.13	0.1387	0.0241	0.0064	0.1014	0.0162	0.0158	0.0068	0.0023	0.0015	0.0227	0.036	0.0185	0.0729	0.0189	0.0922	0.0022
6	rs3128935	32972404	0.96	0.3177447436144	0.94	0.173887076546345	0.708454079292132	0.273173119035646	0.0212	0.0174	0.0152	0.0038	0.1645	0.0174	0.0052	0.0429	0.002	0.1299	0.1387	0.0241	0.0064	0.1014	0.0162	0.0158	0.0068	0.0023	0.0015	0.0227	0.036	0.0185	0.0729	0.019	0.0921	0.0022
6	rs1044429	32972642	0.96	0.3177447436144	0.94	0.173887076546345	0.717295250157357	0.288086756597189	0.0211	0.0173	0.0152	0.0038	0.1645	0.0175	0.0052	0.0429	0.002	0.1299	0.1388	0.024	0.0064	0.1015	0.0162	0.0157	0.0068	0.0023	0.0015	0.0227	0.0361	0.0185	0.0729	0.0191	0.092	0.0022
6	rs592625	32972690	0.96	0.3177447436144	0.94	0.173887076546345	0.718114957465606	0.291499107875393	0.0211	0.0173	0.0152	0.0037	0.1645	0.0175	0.0052	0.0429	0.002	0.13	0.1388	0.024	0.0064	0.1015	0.0162	0.0157	0.0067	0.0023	0.0015	0.0227	0.0361	0.0185	0.0729	0.0191	0.092	0.0022
6	rs3129304	32973743	0.96	0.3177447436144	0.94	0.173887076546345	0.741083463334352	0.256804879998099	0.0208	0.0171	0.0153	0.0036	0.1646	0.0177	0.0052	0.043	0.002	0.1303	0.1389	0.024	0.0062	0.1018	0.0162	0.0157	0.0067	0.0023	0.0015	0.0227	0.0362	0.0186	0.0728	0.0195	0.0914	0.0021
6	rs9276977	32973841	0.96	0.3177447436144	0.94	0.173887076546345	0.740403368936312	0.248235742009715	0.0208	0.0171	0.0153	0.0036	0.1647	0.0177	0.0051	0.0431	0.002	0.1301	0.1389	0.024	0.0062	0.1019	0.0162	0.0156	0.0067	0.0023	0.0015	0.0227	0.0362	0.0186	0.0729	0.0195	0.0914	0.0021
6	rs3129303	32973878	0.96	0.3177447436144	0.94	0.173887076546345	0.742141933949734	0.24902115352477	0.0208	0.0171	0.0153	0.0036	0.1647	0.0177	0.0051	0.0431	0.002	0.1301	0.139	0.0239	0.0062	0.102	0.0162	0.0156	0.0067	0.0023	0.0015	0.0227	0.0362	0.0186	0.0729	0.0195	0.0914	0.002
6	rs417812	32974081	0.96	0.3177447436144	0.94	0.173887076546345	0.759014827151817	0.240092258422934	0.0209	0.0171	0.0153	0.0035	0.1648	0.0177	0.0051	0.0431	0.002	0.1302	0.139	0.0238	0.0062	0.102	0.0162	0.0156	0.0067	0.0023	0.0015	0.0227	0.0362	0.0186	0.0729	0.0196	0.0914	0.002
6	rs3129302	32974343	0.96	0.3177447436144	0.94	0.173887076546345	0.71491300806659	0.235777369120738	0.0209	0.0171	0.0153	0.0035	0.1648	0.0177	0.0051	0.043	0.002	0.1302	0.139	0.0238	0.0062	0.1019	0.0162	0.0156	0.0067	0.0023	0.0016	0.0228	0.0363	0.0186	0.0729	0.0196	0.0914	0.002
6	rs2581	32974401	0.96	0.3177447436144	0.94	0.173887076546345	0.706158919654905	0.235225998707462	0.0209	0.0171	0.0153	0.0035	0.1648	0.0177	0.0051	0.043	0.002	0.1302	0.139	0.0238	0.0062	0.1019	0.0162	0.0156	0.0067	0.0023	0.0017	0.0228	0.0363	0.0186	0.0729	0.0196	0.0914	0.002
6	rs2582	32974551	0.96	0.3177447436144	0.94	0.173887076546345	0.704458201180537	0.234234580008827	0.0209	0.0171	0.0153	0.0035	0.1648	0.0177	0.0051	0.043	0.002	0.1303	0.139	0.0238	0.0062	0.1019	0.0162	0.0156	0.0067	0.0023	0.0017	0.0228	0.0363	0.0186	0.0729	0.0196	0.0913	0.002
6	rs399604	32975014	0.96	0.3177447436144	0.94	0.173887076546345	0.704753847161264	0.239426796864417	0.0209	0.0171	0.0153	0.0035	0.1652	0.0177	0.0051	0.043	0.002	0.1303	0.1391	0.0235	0.0061	0.1018	0.0162	0.0156	0.0067	0.0022	0.0016	0.0228	0.0364	0.0185	0.0729	0.0194	0.0913	0.002
6	rs365066	32975257	0.96	0.3177447436144	0.94	0.173887076546345	0.698262407593975	0.23072049778309	0.0209	0.0171	0.0153	0.0035	0.1653	0.0177	0.0051	0.043	0.002	0.1303	0.1391	0.0235	0.0062	0.1018	0.0162	0.0155	0.0066	0.0023	0.0017	0.0228	0.0364	0.0185	0.073	0.0194	0.0913	0.002
6	rs453779	32975381	0.96	0.3177447436144	0.94	0.173887076546345	0.699809068252179	0.226569922258789	0.0209	0.0171	0.0153	0.0035	0.1653	0.0177	0.0051	0.0431	0.002	0.1303	0.1392	0.0235	0.0062	0.1018	0.0162	0.0155	0.0066	0.0022	0.0017	0.0228	0.0364	0.0185	0.073	0.0194	0.0913	0.002
6	rs369150	32975720	0.96	0.3177447436144	0.94	0.173887076546345	0.699514348541549	0.226243288321223	0.0209	0.0171	0.0154	0.0035	0.1653	0.0177	0.0051	0.0431	0.002	0.1303	0.1392	0.0235	0.0062	0.1018	0.0162	0.0155	0.0066	0.0023	0.0016	0.0228	0.0364	0.0185	0.073	0.0194	0.0912	0.002
6	rs11575906	32975808	0.96	0.3177447436144	0.94	0.173887076546345	0.704975617891282	0.223961150903986	0.0209	0.0171	0.0154	0.0035	0.1653	0.0177	0.005	0.0431	0.002	0.1303	0.1392	0.0235	0.0062	0.1019	0.0162	0.0155	0.0066	0.0023	0.0016	0.0228	0.0364	0.0185	0.073	0.0194	0.0912	0.002
6	rs375256	32975869	0.96	0.3177447436144	0.94	0.173887076546345	0.708454079292132	0.222227450416585	0.0209	0.0171	0.0154	0.0035	0.1653	0.0177	0.005	0.0431	0.002	0.1303	0.1392	0.0235	0.0062	0.1019	0.0162	0.0155	0.0066	0.0023	0.0016	0.0228	0.0364	0.0185	0.073	0.0194	0.0912	0.002
6	rs6920363	32976572	0.96	0.3177447436144	0.94	0.173887076546345	0.730084803121347	0.22179471331905	0.0209	0.0171	0.0154	0.0035	0.1653	0.0176	0.005	0.0431	0.002	0.1304	0.1392	0.0235	0.0061	0.1019	0.0162	0.0155	0.0066	0.0022	0.0015	0.0228	0.0365	0.0185	0.073	0.0194	0.0912	0.0019
6	rs2284191	32976654	0.96	0.3177447436144	0.94	0.173887076546345	0.731737494290471	0.222227450416585	0.0209	0.0171	0.0154	0.0035	0.1654	0.0176	0.005	0.0431	0.0019	0.1304	0.1392	0.0235	0.0061	0.1019	0.0162	0.0155	0.0066	0.0021	0.0015	0.0228	0.0365	0.0185	0.073	0.0194	0.0912	0.0019
6	rs86567	32976759	0.96	0.3177447436144	0.94	0.173887076546345	0.733692800532049	0.222335677756069	0.0209	0.0171	0.0154	0.0035	0.1654	0.0176	0.005	0.0431	0.0019	0.1304	0.1392	0.0235	0.0061	0.1019	0.0162	0.0155	0.0066	0.0021	0.0015	0.0228	0.0365	0.0185	0.073	0.0194	0.0912	0.0019
6	Affx-28510878	32976909	0.96	0.3177447436144	0.94	0.173887076546345	0.733391834373216	0.221038087386348	0.0209	0.0171	0.0154	0.0035	0.1654	0.0176	0.005	0.0431	0.0019	0.1304	0.1392	0.0236	0.0061	0.1019	0.0162	0.0155	0.0066	0.0021	0.0015	0.0228	0.0365	0.0185	0.073	0.0194	0.0912	0.0019
6	rs404557	32976927	0.96	0.3177447436144	0.94	0.173887076546345	0.733467070807056	0.221470341512069	0.0209	0.0171	0.0154	0.0035	0.1654	0.0176	0.005	0.0431	0.0019	0.1304	0.1392	0.0236	0.0061	0.1019	0.0162	0.0155	0.0066	0.0021	0.0015	0.0228	0.0365	0.0185	0.073	0.0194	0.0912	0.0019
6	rs11753831	32977044	0.96	0.3177447436144	0.94	0.173887076546345	0.733467070807056	0.221146125014922	0.0209	0.0171	0.0154	0.0035	0.1654	0.0176	0.005	0.0431	0.0019	0.1304	0.1392	0.0236	0.0061	0.1019	0.0162	0.0155	0.0066	0.0021	0.0015	0.0228	0.0365	0.0185	0.073	0.0194	0.0912	0.0019
6	rs6457694	32977084	0.96	0.3177447436144	0.94	0.173887076546345	0.733542310644888	0.220606109694163	0.0209	0.0171	0.0154	0.0035	0.1654	0.0176	0.005	0.0431	0.0019	0.1304	0.1392	0.0236	0.0061	0.1019	0.0162	0.0155	0.0066	0.0021	0.0015	0.0228	0.0365	0.0185	0.073	0.0194	0.0912	0.0019
6	rs403414	32977315	0.96	0.3177447436144	0.94	0.173887076546345	0.743730885501521	0.218235188306108	0.0209	0.017	0.0154	0.0035	0.1654	0.0177	0.005	0.0431	0.0019	0.1305	0.1392	0.0236	0.0061	0.1019	0.0162	0.0155	0.0065	0.0021	0.0015	0.0228	0.0365	0.0185	0.0731	0.0194	0.0912	0.0019
6	rs381218	32977420	0.96	0.3177447436144	0.93	0.198940398764014	0.746079210365189	0.218880969822173	0.0209	0.017	0.0154	0.0035	0.1654	0.0177	0.005	0.0431	0.0019	0.1305	0.1392	0.0235	0.0061	0.1019	0.0162	0.0155	0.0065	0.0021	0.0015	0.0228	0.0365	0.0185	0.073	0.0195	0.0912	0.0019
6	rs16871338	32977852	0.96	0.3177447436144	0.93	0.198940398764014	0.750101617615839	0.217805015442632	0.0209	0.017	0.0154	0.0035	0.1654	0.0177	0.005	0.0432	0.0019	0.1305	0.1391	0.0236	0.0061	0.1019	0.0162	0.0155	0.0065	0.0021	0.0014	0.0228	0.0365	0.0186	0.073	0.0195	0.0911	0.0019
6	rs6911639	32978178	0.96	0.3177447436144	0.93	0.198940398764014	0.748278973961277	0.214266761911741	0.0209	0.017	0.0155	0.0035	0.1654	0.0177	0.005	0.0432	0.0019	0.1305	0.139	0.0237	0.0061	0.1019	0.0163	0.0155	0.0065	0.0021	0.0014	0.0228	0.0365	0.0186	0.073	0.0195	0.0911	0.0019
6	rs429916	32978587	0.96	0.3177447436144	0.93	0.198940398764014	0.745397103518418	0.210428719324643	0.0209	0.017	0.0155	0.0035	0.1654	0.0177	0.005	0.0432	0.0019	0.1305	0.139	0.0237	0.0061	0.1019	0.0163	0.0155	0.0065	0.0021	0.0014	0.0228	0.0365	0.0186	0.073	0.0195	0.091	0.0019
6	rs3763342	32978997	0.96	0.3177447436144	0.93	0.198940398764014	0.753448181400686	0.206508097723319	0.0209	0.017	0.0155	0.0035	0.1654	0.0177	0.005	0.0433	0.0019	0.1305	0.1389	0.0237	0.0061	0.1018	0.0163	0.0155	0.0065	0.0021	0.0014	0.0228	0.0365	0.0186	0.073	0.0195	0.091	0.0019
6	rs3763341	32979020	0.96	0.3177447436144	0.93	0.198940398764014	0.7543620138265	0.206296871481922	0.0209	0.017	0.0155	0.0035	0.1655	0.0177	0.005	0.0433	0.0019	0.1305	0.1389	0.0237	0.0061	0.1019	0.0163	0.0155	0.0065	0.0021	0.0014	0.0228	0.0365	0.0186	0.0731	0.0195	0.091	0.0019
6	rs4713603	32979609	0.96	0.3177447436144	0.93	0.198940398764014	0.74123463273234	0.202297304811855	0.0208	0.017	0.0155	0.0035	0.1655	0.0177	0.005	0.0433	0.0018	0.1305	0.1389	0.0237	0.0061	0.1018	0.0163	0.0155	0.0065	0.0021	0.0015	0.0228	0.0366	0.0186	0.0731	0.0195	0.091	0.0019
6	rs4713604	32979770	0.96	0.3177447436144	0.93	0.198940398764014	0.769740677402572	0.197803209103784	0.0208	0.017	0.0155	0.0033	0.1655	0.0177	0.005	0.0433	0.0018	0.1305	0.139	0.0237	0.0061	0.1018	0.0163	0.0155	0.0065	0.0021	0.0015	0.0228	0.0366	0.0186	0.0731	0.0195	0.091	0.0019
6	rs13207475	32979878	0.96	0.3177447436144	0.93	0.198940398764014	0.769279650975031	0.196659018326756	0.0208	0.017	0.0155	0.0033	0.1655	0.0177	0.005	0.0433	0.0018	0.1306	0.139	0.0237	0.0061	0.1018	0.0163	0.0155	0.0065	0.0021	0.0015	0.0228	0.0366	0.0186	0.0731	0.0195	0.091	0.0019
6	rs447088	32979980	0.96	0.3177447436144	0.93	0.198940398764014	0.769279650975031	0.196451224054656	0.0208	0.017	0.0155	0.0033	0.1655	0.0177	0.005	0.0433	0.0018	0.1306	0.139	0.0237	0.0061	0.1018	0.0163	0.0155	0.0065	0.0021	0.0015	0.0228	0.0366	0.0186	0.0731	0.0195	0.091	0.0019
6	rs4559123	32980446	0.96	0.3177447436144	0.93	0.198940398764014	0.765902472621736	0.200098280091816	0.0208	0.017	0.0155	0.0033	0.1655	0.0177	0.005	0.0433	0.0018	0.1305	0.1389	0.0237	0.0061	0.1018	0.0163	0.0155	0.0066	0.0021	0.0015	0.0228	0.0366	0.0186	0.0731	0.0195	0.091	0.0019
6	rs441126	32980578	0.96	0.3177447436144	0.92	0.226487429171296	0.765365792171794	0.20124914548629	0.0208	0.017	0.0155	0.0033	0.1654	0.0177	0.005	0.0433	0.0018	0.1305	0.1389	0.0237	0.0061	0.1018	0.0163	0.0155	0.0067	0.0021	0.0015	0.0228	0.0366	0.0186	0.0731	0.0195	0.091	0.0019
6	rs4486068	32980606	0.96	0.3177447436144	0.92	0.226487429171296	0.765212485067415	0.200935053612401	0.0208	0.017	0.0155	0.0033	0.1654	0.0177	0.005	0.0433	0.0018	0.1305	0.1389	0.0237	0.0061	0.1018	0.0163	0.0155	0.0067	0.0021	0.0015	0.0228	0.0366	0.0186	0.0731	0.0195	0.091	0.0019
6	rs3130603	32980608	0.96	0.3177447436144	0.92	0.226487429171296	0.766899600514506	0.201563401748417	0.0208	0.017	0.0155	0.0033	0.1654	0.0177	0.005	0.0433	0.0018	0.1305	0.1389	0.0237	0.0061	0.1018	0.0162	0.0155	0.0067	0.0021	0.0015	0.0228	0.0366	0.0186	0.0731	0.0195	0.091	0.0019
6	rs6457699	32981647	0.96	0.3177447436144	0.92	0.226487429171296	0.771201388752972	0.20334728517	0.0208	0.017	0.0155	0.0033	0.1654	0.0177	0.005	0.0433	0.0018	0.1305	0.139	0.0237	0.0061	0.1018	0.0163	0.0155	0.0066	0.0021	0.0014	0.0228	0.0366	0.0186	0.0731	0.0195	0.091	0.0019
6	rs4435981	32981682	0.96	0.3177447436144	0.92	0.226487429171296	0.771278301732535	0.20334728517	0.0208	0.017	0.0155	0.0033	0.1654	0.0177	0.005	0.0433	0.0018	0.1305	0.139	0.0237	0.0061	0.1018	0.0163	0.0155	0.0066	0.0021	0.0014	0.0228	0.0366	0.0186	0.0731	0.0195	0.091	0.0019
6	rs9276990	32981683	0.96	0.3177447436144	0.92	0.226487429171296	0.77443461047771	0.202927074854229	0.0208	0.017	0.0155	0.0033	0.1655	0.0177	0.005	0.0433	0.0018	0.1305	0.139	0.0237	0.0061	0.1018	0.0163	0.0155	0.0066	0.0021	0.0014	0.0228	0.0366	0.0187	0.0731	0.0195	0.091	0.0019
6	rs423209	32983474	0.96	0.3177447436144	0.92	0.226487429171296	0.770124958083015	0.196451224054656	0.0208	0.017	0.0155	0.0033	0.1655	0.0177	0.005	0.0433	0.0018	0.1305	0.139	0.0237	0.0061	0.1017	0.0164	0.0155	0.0065	0.0021	0.0014	0.0228	0.0366	0.0187	0.0731	0.0195	0.091	0.0019
6	rs9276994	32984255	0.96	0.3177447436144	0.92	0.226487429171296	0.769971235776583	0.195932062599051	0.0208	0.017	0.0155	0.0033	0.1655	0.0177	0.005	0.0433	0.0018	0.1305	0.139	0.0237	0.0061	0.1017	0.0164	0.0155	0.0065	0.0021	0.0014	0.0228	0.0366	0.0187	0.0731	0.0195	0.091	0.0019
6	rs6936620	32984451	0.96	0.3177447436144	0.92	0.226487429171296	0.770048095257505	0.195620788276232	0.0208	0.017	0.0155	0.0033	0.1655	0.0177	0.005	0.0433	0.0018	0.1305	0.139	0.0237	0.0061	0.1017	0.0164	0.0155	0.0065	0.0021	0.0014	0.0228	0.0366	0.0187	0.0731	0.0195	0.091	0.0019
6	rs2116264	32984788	0.96	0.3177447436144	0.92	0.226487429171296	0.770124958083015	0.195517067294182	0.0208	0.017	0.0155	0.0033	0.1655	0.0177	0.005	0.0433	0.0018	0.1305	0.139	0.0237	0.0061	0.1017	0.0164	0.0155	0.0065	0.0021	0.0014	0.0228	0.0366	0.0187	0.0731	0.0195	0.091	0.0019
6	rs3130604	32985052	0.96	0.3177447436144	0.92	0.226487429171296	0.770048095257505	0.195206015803662	0.0208	0.017	0.0155	0.0033	0.1655	0.0177	0.005	0.0433	0.0018	0.1305	0.139	0.0237	0.0061	0.1017	0.0164	0.0155	0.0065	0.0021	0.0014	0.0228	0.0366	0.0187	0.0731	0.0195	0.091	0.0019
6	rs3130605	32985295	0.96	0.3177447436144	0.92	0.226487429171296	0.770124958083015	0.195309681052254	0.0208	0.017	0.0155	0.0033	0.1655	0.0177	0.005	0.0433	0.0018	0.1305	0.139	0.0237	0.0061	0.1017	0.0164	0.0155	0.0065	0.0021	0.0014	0.0228	0.0366	0.0187	0.0731	0.0195	0.091	0.0019
6	rs2395305	32985376	0.96	0.3177447436144	0.92	0.226487429171296	0.770048095257505	0.194895131615151	0.0208	0.017	0.0155	0.0033	0.1655	0.0177	0.005	0.0433	0.0018	0.1305	0.139	0.0237	0.0061	0.1017	0.0164	0.0155	0.0065	0.0021	0.0014	0.0228	0.0366	0.0187	0.0731	0.0195	0.091	0.0019
6	rs4713605	32985992	0.96	0.3177447436144	0.92	0.226487429171296	0.771970668951696	0.195413364884309	0.0208	0.017	0.0155	0.0033	0.1655	0.0177	0.005	0.0433	0.0018	0.1305	0.139	0.0238	0.0061	0.1017	0.0164	0.0155	0.0065	0.0021	0.0014	0.0228	0.0366	0.0187	0.0731	0.0195	0.091	0.0019
6	rs419434	32986749	0.96	0.3177447436144	0.92	0.226487429171296	0.773125215744871	0.195724527824818	0.0208	0.017	0.0155	0.0033	0.1655	0.0177	0.005	0.0433	0.0018	0.1305	0.139	0.0238	0.0061	0.1017	0.0164	0.0155	0.0065	0.0021	0.0014	0.0228	0.0366	0.0187	0.0731	0.0195	0.091	0.0019
6	rs6906405	32986822	0.96	0.3177447436144	0.92	0.226487429171296	0.773587244884428	0.195932062599051	0.0208	0.017	0.0155	0.0033	0.1655	0.0177	0.005	0.0433	0.0018	0.1305	0.139	0.0238	0.0061	0.1017	0.0164	0.0155	0.0065	0.0021	0.0014	0.0228	0.0366	0.0187	0.0731	0.0195	0.091	0.0019
6	rs6933989	32987110	0.96	0.3177447436144	0.92	0.226487429171296	0.77266330683334	0.196347354698045	0.0208	0.017	0.0156	0.0033	0.1656	0.0177	0.005	0.0433	0.0018	0.1305	0.139	0.0237	0.0061	0.1017	0.0164	0.0155	0.0065	0.0021	0.0014	0.0228	0.0366	0.0187	0.0731	0.0195	0.091	0.0019
6	rs445704	32987207	0.96	0.3177447436144	0.92	0.226487429171296	0.774588720342514	0.196451224054656	0.0208	0.017	0.0156	0.0033	0.1656	0.0177	0.005	0.0433	0.0018	0.1305	0.139	0.0237	0.0062	0.1017	0.0164	0.0155	0.0065	0.0021	0.0014	0.0228	0.0366	0.0187	0.0731	0.0196	0.091	0.0019
6	rs3130607	32987277	0.96	0.3177447436144	0.92	0.226487429171296	0.776361943023155	0.195413364884309	0.0208	0.017	0.0156	0.0033	0.1656	0.0177	0.005	0.0433	0.0018	0.1305	0.139	0.0237	0.0062	0.1017	0.0164	0.0155	0.0065	0.0021	0.0014	0.0228	0.0366	0.0187	0.0731	0.0196	0.091	0.0019
6	rs430188	32987542	0.96	0.3177447436144	0.92	0.226487429171296	0.77929547925708	0.194895131615151	0.0208	0.017	0.0156	0.0033	0.1656	0.0177	0.005	0.0433	0.0018	0.1305	0.139	0.0237	0.0062	0.1017	0.0163	0.0155	0.0064	0.0021	0.0014	0.0228	0.0366	0.0187	0.0731	0.0196	0.091	0.0019
6	rs423639	32987774	0.96	0.3177447436144	0.92	0.226487429171296	0.78146010941909	0.19499874107946	0.0208	0.017	0.0156	0.0033	0.1656	0.0177	0.005	0.0433	0.0018	0.1305	0.139	0.0237	0.0062	0.1017	0.0163	0.0155	0.0064	0.0021	0.0014	0.0228	0.0366	0.0187	0.0731	0.0196	0.091	0.0019
6	rs6457702	32988049	0.96	0.3177447436144	0.92	0.226487429171296	0.811172592754919	0.18840548232245	0.0208	0.017	0.0156	0.0033	0.1656	0.0177	0.0049	0.0433	0.0019	0.1306	0.1391	0.0237	0.0062	0.1016	0.0163	0.0154	0.0063	0.002	0.0014	0.0228	0.0366	0.0187	0.0731	0.0198	0.0909	0.0019
6	rs13203549	32988197	0.96	0.3177447436144	0.92	0.226487429171296	0.820866798096184	0.187075670563443	0.0208	0.017	0.0156	0.0033	0.1656	0.0177	0.0049	0.0433	0.0019	0.1306	0.139	0.0237	0.0062	0.1016	0.0163	0.0154	0.0063	0.002	0.0013	0.0228	0.0366	0.0187	0.0731	0.0198	0.0909	0.0019
6	rs10456417	32988651	0.96	0.3177447436144	0.92	0.226487429171296	0.849362734268974	0.175353651080667	0.0208	0.0169	0.0156	0.0033	0.1657	0.0177	0.0049	0.0433	0.0019	0.1306	0.139	0.0236	0.0063	0.1015	0.0162	0.0154	0.0062	0.0021	0.0013	0.0229	0.0368	0.0188	0.0732	0.0198	0.0907	0.002
6	rs9296068	32988695	0.96	0.3177447436144	0.92	0.226487429171296	0.855143807744864	0.174554916830278	0.0208	0.0169	0.0156	0.0033	0.1657	0.0177	0.0049	0.0433	0.0019	0.1306	0.139	0.0236	0.0063	0.1015	0.0162	0.0154	0.0062	0.0021	0.0013	0.0229	0.0368	0.0188	0.0733	0.0198	0.0907	0.0019
6	rs3130609	32989521	0.96	0.3177447436144	0.92	0.226487429171296	0.817551016771943	0.168309385924453	0.0207	0.0169	0.0157	0.0033	0.1657	0.0177	0.0049	0.0433	0.002	0.1305	0.1389	0.0236	0.0063	0.1013	0.0162	0.0153	0.0062	0.0021	0.0013	0.0229	0.0369	0.0189	0.0735	0.0198	0.0905	0.002
6	rs3129301	32990060	0.96	0.3177447436144	0.92	0.226487429171296	0.775590759809603	0.16899940789326	0.0207	0.0169	0.0157	0.0033	0.1659	0.0176	0.0049	0.0435	0.0017	0.1305	0.1389	0.0236	0.0063	0.1012	0.0161	0.0153	0.0062	0.0021	0.0013	0.0229	0.0369	0.0188	0.0736	0.0198	0.0905	0.002
6	rs6930052	32990481	0.96	0.3177447436144	0.92	0.226487429171296	0.770970669871231	0.166441458887485	0.0207	0.0169	0.0157	0.0033	0.1659	0.0176	0.0049	0.0435	0.0017	0.1305	0.1389	0.0236	0.0063	0.1012	0.0161	0.0153	0.0062	0.0021	0.0013	0.0229	0.0369	0.0188	0.0736	0.0198	0.0904	0.002
6	rs2082261	32990506	0.96	0.3177447436144	0.92	0.226487429171296	0.780145558487376	0.16693231003981	0.0207	0.0169	0.0158	0.0033	0.1659	0.0177	0.0049	0.0436	0.0017	0.1305	0.139	0.0236	0.0063	0.1012	0.0161	0.0153	0.0062	0.0021	0.0013	0.0229	0.0369	0.0188	0.0737	0.0198	0.0904	0.002
6	rs6930399	32990675	0.96	0.3177447436144	0.92	0.226487429171296	0.780609407830763	0.16693231003981	0.0206	0.0169	0.0158	0.0033	0.1659	0.0177	0.0049	0.0436	0.0016	0.1305	0.139	0.0237	0.0063	0.1012	0.0161	0.0153	0.0062	0.0021	0.0013	0.0229	0.0369	0.0189	0.0737	0.0198	0.0904	0.0019
6	rs3097648	32990970	0.96	0.3177447436144	0.92	0.226487429171296	0.780300161622535	0.165461279592916	0.0206	0.0169	0.0158	0.0033	0.1658	0.0177	0.0049	0.0436	0.0016	0.1305	0.139	0.0237	0.0063	0.1012	0.0161	0.0153	0.0062	0.0021	0.0013	0.0229	0.0369	0.0189	0.0737	0.0198	0.0904	0.0019
6	rs7738250	32992424	0.96	0.3177447436144	0.92	0.226487429171296	0.792789300194986	0.161075760449301	0.0206	0.0169	0.0158	0.0032	0.1658	0.0177	0.0049	0.0436	0.0017	0.1305	0.139	0.0237	0.0063	0.1012	0.0161	0.0152	0.0062	0.0021	0.0013	0.0229	0.037	0.0188	0.0739	0.0198	0.0904	0.0019
6	rs9277015	32993266	0.96	0.3177447436144	0.92	0.226487429171296	0.790766600849078	0.161658093231535	0.0206	0.0169	0.0158	0.0032	0.1659	0.0177	0.0049	0.0436	0.0017	0.1305	0.139	0.0237	0.0063	0.1011	0.0161	0.0152	0.0062	0.0021	0.0013	0.0229	0.037	0.0189	0.0739	0.0198	0.0902	0.0019
6	rs6933319	32995863	0.96	0.3177447436144	0.92	0.226487429171296	0.789911517237222	0.160397311838853	0.0206	0.0169	0.0158	0.0032	0.1658	0.0177	0.0049	0.0436	0.0017	0.1305	0.1391	0.0237	0.0063	0.1012	0.016	0.0152	0.0062	0.0021	0.0013	0.0229	0.037	0.019	0.074	0.0198	0.0901	0.0019
6	rs3128941	32995962	0.96	0.3177447436144	0.92	0.226487429171296	0.789833802239173	0.1593332279395	0.0206	0.0169	0.0158	0.0032	0.1658	0.0177	0.0049	0.0436	0.0017	0.1305	0.1391	0.0237	0.0063	0.1012	0.016	0.0152	0.0062	0.0021	0.0013	0.0229	0.037	0.019	0.074	0.0198	0.0901	0.0019
6	rs6933546	32996014	0.96	0.3177447436144	0.91	0.256642068151906	0.789833802239173	0.158753877071578	0.0206	0.0169	0.0158	0.0032	0.1658	0.0177	0.0049	0.0436	0.0017	0.1305	0.1391	0.0237	0.0063	0.1012	0.016	0.0152	0.0062	0.0021	0.0013	0.0229	0.037	0.019	0.074	0.0198	0.0901	0.0019
6	rs6913838	32996295	0.96	0.3177447436144	0.91	0.256642068151906	0.78928989002808	0.158078914483586	0.0205	0.0169	0.0158	0.0032	0.1658	0.0177	0.0049	0.0436	0.0017	0.1305	0.1391	0.0237	0.0063	0.1012	0.016	0.0152	0.0062	0.0021	0.0013	0.0229	0.037	0.019	0.074	0.0198	0.0901	0.0019
6	rs443623	32996350	0.96	0.3177447436144	0.92	0.226487429171296	0.791155407695381	0.158271656777745	0.0205	0.0169	0.0158	0.0032	0.1659	0.0177	0.0049	0.0436	0.0017	0.1305	0.1391	0.0237	0.0063	0.1012	0.016	0.0152	0.0062	0.0021	0.0013	0.0229	0.037	0.019	0.074	0.0198	0.0901	0.0019
6	rs3135196	32997577	0.96	0.3177447436144	0.91	0.256642068151906	0.778677492875124	0.158464482425801	0.0205	0.0169	0.0158	0.0032	0.1659	0.0177	0.0049	0.0437	0.0017	0.1305	0.1392	0.0236	0.0063	0.1012	0.016	0.0152	0.0062	0.0021	0.0013	0.0229	0.0369	0.019	0.074	0.0197	0.0901	0.0019
6	rs6920606	32997674	0.96	0.3177447436144	0.91	0.256642068151906	0.777673719689207	0.159043458968422	0.0205	0.0169	0.0158	0.0032	0.1659	0.0177	0.0049	0.0437	0.0017	0.1305	0.1392	0.0236	0.0063	0.1012	0.0161	0.0152	0.0062	0.0021	0.0013	0.0229	0.0369	0.019	0.074	0.0197	0.0901	0.0019
6	rs9277027	32998238	0.96	0.3177447436144	0.91	0.256642068151906	0.734972514158083	0.15971987726673	0.0205	0.0169	0.0159	0.0032	0.1659	0.0177	0.0049	0.0437	0.0017	0.1304	0.1391	0.0236	0.0064	0.1012	0.016	0.0152	0.0062	0.0021	0.0015	0.0229	0.0369	0.019	0.074	0.0197	0.09	0.0019
6	rs1431396	32998564	0.96	0.3177447436144	0.91	0.256642068151906	0.716848312040296	0.157308779897678	0.0205	0.0168	0.0159	0.0032	0.1659	0.0176	0.0049	0.0438	0.0017	0.1305	0.139	0.0236	0.0064	0.1012	0.0161	0.0152	0.0061	0.0021	0.0015	0.0229	0.0369	0.0189	0.074	0.0197	0.09	0.0019
6	rs3130171	32998729	0.96	0.3177447436144	0.91	0.256642068151906	0.693998614878993	0.164971953040269	0.0205	0.0168	0.0159	0.0032	0.166	0.0177	0.0049	0.0438	0.0016	0.1306	0.1391	0.0236	0.0064	0.1012	0.016	0.0152	0.0062	0.002	0.0015	0.0229	0.037	0.019	0.0741	0.0193	0.09	0.0019
6	rs9277029	32998806	0.96	0.3177447436144	0.91	0.256642068151906	0.697158584861212	0.164776365116325	0.0205	0.0168	0.0159	0.0032	0.166	0.0176	0.0049	0.0438	0.0016	0.1306	0.1391	0.0236	0.0064	0.1011	0.016	0.0152	0.0062	0.002	0.0015	0.0229	0.037	0.019	0.0741	0.0193	0.09	0.0019
6	rs3135195	32999330	0.96	0.3177447436144	0.91	0.256642068151906	0.68864871190549	0.161269788849261	0.0205	0.0168	0.0159	0.0032	0.1659	0.0176	0.0049	0.0438	0.0016	0.1306	0.1391	0.0237	0.0064	0.1011	0.016	0.0152	0.0062	0.002	0.0016	0.0229	0.037	0.019	0.0741	0.0194	0.0899	0.002
6	rs380468	33001488	0.96	0.3177447436144	0.91	0.256642068151906	0.662034513140036	0.153192312773766	0.0205	0.0169	0.0159	0.0033	0.1657	0.0176	0.0049	0.0438	0.0016	0.1305	0.1391	0.0238	0.0064	0.101	0.016	0.0152	0.0062	0.002	0.0017	0.0229	0.037	0.0192	0.0741	0.0195	0.0898	0.002
6	rs449676	33002162	0.96	0.3177447436144	0.91	0.256642068151906	0.659449325659371	0.153955216378419	0.0205	0.0169	0.0159	0.0033	0.1657	0.0176	0.0049	0.0438	0.0016	0.1305	0.1391	0.0238	0.0064	0.101	0.016	0.0152	0.0062	0.002	0.0017	0.0229	0.037	0.0192	0.0741	0.0195	0.0898	0.002
6	rs2858458	33003065	0.96	0.3177447436144	0.91	0.256642068151906	0.659305838195445	0.154050674514486	0.0205	0.0169	0.0159	0.0033	0.1657	0.0176	0.0049	0.0438	0.0016	0.1305	0.1391	0.0238	0.0064	0.101	0.016	0.0152	0.0062	0.002	0.0017	0.0229	0.037	0.0192	0.0741	0.0195	0.0898	0.002
6	rs448733	33003687	0.96	0.3177447436144	0.91	0.256642068151906	0.658732029535046	0.155102107123548	0.0204	0.0169	0.0159	0.0033	0.1657	0.0176	0.0049	0.0438	0.0016	0.1305	0.1392	0.0238	0.0064	0.1011	0.016	0.0152	0.0062	0.002	0.0017	0.0229	0.037	0.0192	0.0741	0.0195	0.0898	0.0019
6	rs13205699	33004287	0.96	0.3177447436144	0.91	0.256642068151906	0.657656747381102	0.154910747788584	0.0204	0.0169	0.0159	0.0033	0.1657	0.0176	0.0049	0.0438	0.0016	0.1305	0.1392	0.0238	0.0064	0.1011	0.016	0.0152	0.0062	0.002	0.0017	0.0229	0.037	0.0192	0.0741	0.0195	0.0898	0.0019
6	rs414564	33004917	0.96	0.3177447436144	0.91	0.256642068151906	0.657943411591103	0.154815099722716	0.0204	0.0169	0.0159	0.0033	0.1657	0.0176	0.0049	0.0438	0.0016	0.1305	0.1392	0.0238	0.0064	0.1011	0.016	0.0152	0.0062	0.002	0.0017	0.0229	0.037	0.0192	0.0741	0.0195	0.0898	0.0019
6	rs444821	33004935	0.96	0.3177447436144	0.91	0.256642068151906	0.664336292825973	0.154241654170004	0.0204	0.0169	0.0159	0.0033	0.1657	0.0175	0.0049	0.0439	0.0016	0.1305	0.1392	0.0238	0.0064	0.101	0.016	0.0152	0.0062	0.002	0.0016	0.0229	0.037	0.0192	0.0741	0.0195	0.0898	0.0019
6	rs439852	33005208	0.96	0.3177447436144	0.91	0.256642068151906	0.6641923259264	0.15433717567609	0.0204	0.0169	0.0159	0.0033	0.1657	0.0175	0.0049	0.0439	0.0016	0.1305	0.1392	0.0238	0.0064	0.101	0.016	0.0152	0.0062	0.002	0.0016	0.0229	0.037	0.0192	0.0741	0.0195	0.0898	0.0019
6	rs406477	33005644	0.96	0.3177447436144	0.91	0.256642068151906	0.663760509739072	0.15433717567609	0.0204	0.0168	0.0159	0.0033	0.1657	0.0175	0.0049	0.0439	0.0016	0.1305	0.1392	0.0238	0.0064	0.101	0.016	0.0152	0.0062	0.002	0.0016	0.0229	0.037	0.0192	0.0741	0.0195	0.0899	0.0019
6	rs9277052	33005932	0.96	0.3177447436144	0.91	0.256642068151906	0.663616599183754	0.15433717567609	0.0204	0.0168	0.0159	0.0033	0.1657	0.0175	0.0049	0.0439	0.0016	0.1305	0.1392	0.0238	0.0064	0.101	0.016	0.0152	0.0062	0.002	0.0017	0.0229	0.037	0.0192	0.0741	0.0195	0.0899	0.0019
6	rs9277053	33006222	0.96	0.3177447436144	0.91	0.256642068151906	0.663472702716996	0.15433717567609	0.0204	0.0168	0.0159	0.0033	0.1657	0.0175	0.0049	0.0439	0.0016	0.1305	0.1392	0.0238	0.0064	0.101	0.016	0.0152	0.0062	0.002	0.0017	0.0229	0.037	0.0192	0.0741	0.0195	0.0899	0.0019
6	rs3097657	33006252	0.96	0.3177447436144	0.91	0.256642068151906	0.663400759767141	0.15433717567609	0.0204	0.0168	0.0159	0.0033	0.1657	0.0175	0.0049	0.0439	0.0016	0.1305	0.1392	0.0238	0.0064	0.101	0.016	0.0152	0.0062	0.002	0.0017	0.0229	0.037	0.0192	0.0741	0.0195	0.0899	0.0019
6	rs663310	33006869	0.96	0.3177447436144	0.91	0.256642068151906	0.663113023194111	0.15433717567609	0.0204	0.0168	0.0159	0.0033	0.1657	0.0175	0.0049	0.0439	0.0016	0.1305	0.1392	0.0238	0.0064	0.101	0.016	0.0152	0.0062	0.002	0.0017	0.0229	0.037	0.0192	0.0741	0.0195	0.0899	0.0019
6	rs441576	33008546	0.96	0.3177447436144	0.91	0.256642068151906	0.633779520018472	0.156828124956511	0.0204	0.0169	0.0159	0.0033	0.1657	0.0175	0.0049	0.0437	0.0016	0.1305	0.1392	0.0238	0.0065	0.101	0.016	0.0152	0.0063	0.002	0.0018	0.0229	0.0369	0.0192	0.0741	0.0195	0.0899	0.002
6	rs405612	33014318	0.96	0.3177447436144	0.91	0.256642068151906	0.629347322805649	0.158175275208145	0.0204	0.017	0.0159	0.0033	0.1657	0.0175	0.0049	0.0436	0.0016	0.1305	0.1391	0.0238	0.0065	0.1009	0.016	0.0152	0.0063	0.002	0.0018	0.0229	0.0369	0.0193	0.0742	0.0195	0.0898	0.002
6	rs116004308	33015535	0.96	0.3177447436144	0.91	0.256642068151906	0.625769766046541	0.159429859138045	0.0204	0.017	0.016	0.0033	0.1656	0.0175	0.005	0.0436	0.0016	0.1305	0.1391	0.0238	0.0065	0.1009	0.016	0.0152	0.0063	0.002	0.0018	0.0228	0.0369	0.0193	0.0741	0.0195	0.0899	0.002
6	rs375912	33016728	0.96	0.3177447436144	0.91	0.256642068151906	0.61836394052832	0.159623183808191	0.0204	0.017	0.016	0.0033	0.1656	0.0175	0.005	0.0436	0.0016	0.1305	0.139	0.0238	0.0065	0.1009	0.016	0.0152	0.0063	0.002	0.0018	0.0228	0.0369	0.0193	0.0741	0.0195	0.09	0.002
6	rs430620	33017486	0.96	0.3177447436144	0.91	0.256642068151906	0.618712363597015	0.162922357765626	0.0204	0.017	0.016	0.0033	0.1656	0.0175	0.005	0.0436	0.0016	0.1305	0.139	0.0238	0.0065	0.1009	0.016	0.0152	0.0063	0.002	0.0018	0.0228	0.0369	0.0193	0.0741	0.0195	0.09	0.002
6	rs440841	33019643	0.96	0.3177447436144	0.91	0.256642068151906	0.626190170921595	0.165461279592916	0.0202	0.0171	0.016	0.0032	0.1656	0.0175	0.0051	0.0432	0.0016	0.1303	0.1387	0.0239	0.0067	0.1005	0.016	0.0153	0.0066	0.0021	0.0021	0.0228	0.0369	0.0193	0.0743	0.0196	0.0898	0.0019
6	rs3128952	33019973	0.96	0.3177447436144	0.91	0.256642068151906	0.629487809121307	0.166441458887485	0.0201	0.0171	0.016	0.0032	0.1657	0.0175	0.0051	0.043	0.0016	0.1301	0.1387	0.0239	0.0067	0.1005	0.0161	0.0153	0.0066	0.0021	0.0021	0.0228	0.0369	0.0194	0.0744	0.0196	0.0897	0.0019
6	rs3130180	33020286	0.96	0.3177447436144	0.91	0.256642068151906	0.706454883093668	0.154432718292155	0.0201	0.0169	0.0161	0.0032	0.1658	0.0175	0.005	0.043	0.0016	0.1303	0.1387	0.0243	0.0067	0.1007	0.0161	0.0153	0.0063	0.0021	0.0017	0.0228	0.037	0.0194	0.0745	0.0197	0.0897	0.0019
6	rs7738815	33020387	0.96	0.3177447436144	0.91	0.256642068151906	0.717146257060486	0.154050674514486	0.0201	0.0169	0.0161	0.0032	0.1658	0.0175	0.0049	0.043	0.0016	0.1303	0.1387	0.0244	0.0067	0.1007	0.0161	0.0153	0.0063	0.0021	0.0017	0.0228	0.0369	0.0194	0.0746	0.0197	0.0897	0.0019
6	rs3097662	33020777	0.96	0.3177447436144	0.91	0.256642068151906	0.772971232747713	0.152621024875718	0.02	0.0168	0.0161	0.0031	0.1659	0.0174	0.0048	0.043	0.0016	0.1304	0.1387	0.0244	0.0066	0.1007	0.0161	0.0154	0.0063	0.0021	0.0016	0.0228	0.037	0.0194	0.0746	0.0197	0.0897	0.0019
6	rs3128955	33021192	0.96	0.3177447436144	0.91	0.256642068151906	0.777056293018999	0.150627545670287	0.02	0.0168	0.0162	0.0031	0.1658	0.0174	0.0048	0.043	0.0016	0.1304	0.1386	0.0245	0.0066	0.1007	0.0161	0.0154	0.0063	0.0021	0.0017	0.0228	0.037	0.0194	0.0746	0.0198	0.0897	0.002
6	rs3097669	33023792	0.96	0.3177447436144	0.91	0.256642068151906	0.933047948001598	0.1593332279395	0.02	0.0166	0.0164	0.0031	0.1664	0.0174	0.0048	0.0425	0.0017	0.1302	0.1378	0.0247	0.0066	0.1008	0.016	0.0156	0.0065	0.0022	0.0015	0.0227	0.0371	0.0192	0.0758	0.02	0.0889	0.002
6	Affx-28511923	33023880	0.96	0.3177447436144	0.91	0.256642068151906	0.937640177086584	0.149209398880915	0.0198	0.0165	0.0164	0.0031	0.1666	0.0174	0.0048	0.0425	0.0017	0.1301	0.138	0.0247	0.0068	0.1009	0.0161	0.0156	0.0065	0.0022	0.0015	0.0226	0.0372	0.0192	0.0759	0.0201	0.0883	0.0021
6	rs367645	33024499	0.96	0.3177447436144	0.91	0.256642068151906	0.975222881432127	0.101563281012399	0.0192	0.0157	0.0166	0.0028	0.1684	0.0167	0.0046	0.0423	0.0017	0.1283	0.1377	0.025	0.0073	0.1015	0.0159	0.0151	0.0062	0.0024	0.0015	0.0228	0.0379	0.0187	0.0785	0.0201	0.087	0.0021
6	rs376877	33024606	0.96	0.3177447436144	0.91	0.256642068151906	0.965643175451448	0.101073454066967	0.0191	0.0156	0.0166	0.0028	0.1686	0.0166	0.0046	0.0423	0.0018	0.128	0.1376	0.0251	0.0075	0.1016	0.0159	0.0151	0.0062	0.0024	0.0016	0.0228	0.038	0.0187	0.079	0.0202	0.0868	0.0021
6	rs3135402	33024654	0.96	0.3177447436144	0.91	0.256642068151906	0.988768021923936	0.0953477608535485	0.0191	0.0156	0.0166	0.0027	0.1686	0.0166	0.0046	0.0423	0.0018	0.128	0.1377	0.0251	0.0075	0.1018	0.0158	0.0151	0.0062	0.0024	0.0016	0.0228	0.038	0.0187	0.079	0.0201	0.0867	0.0021
6	rs9380335	33025174	0.96	0.3177447436144	0.91	0.256642068151906	0.982624877045287	0.084980754784386	0.0187	0.0154	0.0166	0.0027	0.1694	0.0162	0.0046	0.0421	0.0021	0.1279	0.1378	0.025	0.0077	0.1019	0.0159	0.015	0.0059	0.0025	0.0017	0.0227	0.0384	0.0186	0.0802	0.0198	0.0853	0.0023
6	rs2116263	33025493	0.96	0.3177447436144	0.91	0.256642068151906	0.956776634831036	0.0928102413638975	0.0186	0.0154	0.0167	0.0028	0.1696	0.0161	0.0046	0.042	0.0022	0.1278	0.1378	0.025	0.0078	0.1019	0.0159	0.0149	0.0059	0.0026	0.0018	0.0226	0.0385	0.0185	0.0806	0.0196	0.0849	0.0024
6	rs5025825	33025824	0.96	0.3177447436144	0.91	0.256642068151906	0.953155326139343	0.0886673725206129	0.0186	0.0154	0.0167	0.0028	0.1696	0.0161	0.0046	0.042	0.0022	0.1277	0.1378	0.025	0.0078	0.1019	0.0159	0.0149	0.0059	0.0026	0.0018	0.0226	0.0385	0.0185	0.0806	0.0196	0.0849	0.0024
6	rs6457709	33025953	0.96	0.3177447436144	0.91	0.256642068151906	0.953071177201154	0.0879713630836043	0.0186	0.0154	0.0167	0.0028	0.1696	0.0161	0.0046	0.042	0.0023	0.1277	0.1378	0.025	0.0078	0.1019	0.0159	0.0149	0.0059	0.0026	0.0018	0.0226	0.0385	0.0185	0.0806	0.0196	0.0849	0.0024
6	rs422544	33026110	0.96	0.3177447436144	0.91	0.256642068151906	0.953155326139343	0.0871236644848596	0.0186	0.0154	0.0167	0.0028	0.1696	0.0161	0.0046	0.042	0.0023	0.1277	0.1378	0.025	0.0078	0.1019	0.0159	0.0149	0.0059	0.0026	0.0018	0.0226	0.0385	0.0185	0.0806	0.0196	0.0849	0.0024
6	rs2395309	33026246	0.96	0.3177447436144	0.91	0.256642068151906	0.948027866648453	0.0874315386263172	0.0186	0.0154	0.0166	0.0028	0.1696	0.0161	0.0047	0.042	0.0023	0.1277	0.1378	0.025	0.0078	0.1019	0.016	0.0149	0.0059	0.0026	0.0018	0.0226	0.0385	0.0185	0.0806	0.0196	0.0848	0.0024
6	rs17214533	33032272	0.96	0.3177447436144	0.91	0.256642068151906	0.949791765831335	0.086969890460622	0.0186	0.0154	0.0167	0.0028	0.1696	0.0161	0.0047	0.042	0.0023	0.1278	0.1378	0.025	0.0078	0.1019	0.016	0.0149	0.0059	0.0026	0.0018	0.0226	0.0385	0.0185	0.0806	0.0196	0.0848	0.0024
6	rs7905	33032975	0.96	0.3177447436144	0.91	0.256642068151906	0.95004386220545	0.0868162252304122	0.0186	0.0154	0.0167	0.0028	0.1697	0.0161	0.0047	0.042	0.0023	0.1278	0.1378	0.025	0.0078	0.1019	0.016	0.0149	0.0059	0.0026	0.0018	0.0226	0.0385	0.0185	0.0806	0.0196	0.0848	0.0024
6	rs3077	33033022	0.96	0.3177447436144	0.91	0.256642068151906	0.95004386220545	0.0867394334356721	0.0186	0.0154	0.0167	0.0028	0.1697	0.0161	0.0047	0.042	0.0023	0.1278	0.1378	0.025	0.0078	0.1019	0.016	0.0149	0.0059	0.0026	0.0018	0.0226	0.0385	0.0185	0.0806	0.0196	0.0848	0.0024
6	rs1367728	33034815	0.96	0.3177447436144	0.91	0.256642068151906	0.95004386220545	0.0857436209346151	0.0186	0.0154	0.0167	0.0028	0.1697	0.0161	0.0047	0.042	0.0023	0.1278	0.1378	0.025	0.0078	0.1019	0.016	0.0149	0.0059	0.0026	0.0018	0.0226	0.0385	0.0185	0.0806	0.0196	0.0848	0.0024
6	rs9469332	33034876	0.96	0.3177447436144	0.91	0.256642068151906	0.949707739859328	0.086126079961349	0.0186	0.0154	0.0167	0.0028	0.1697	0.0161	0.0047	0.042	0.0023	0.1278	0.1378	0.025	0.0078	0.1019	0.016	0.0149	0.0059	0.0026	0.0018	0.0226	0.0385	0.0185	0.0806	0.0196	0.0848	0.0024
6	rs116487412	33034931	0.96	0.3177447436144	0.91	0.256642068151906	0.98381814800384	0.0854381458425069	0.0186	0.0153	0.0169	0.0028	0.1697	0.016	0.0047	0.0419	0.0023	0.1277	0.1378	0.0249	0.0078	0.1018	0.016	0.015	0.0059	0.0026	0.0018	0.0226	0.0384	0.0185	0.0806	0.0196	0.0847	0.0024
6	rs1054025	33035771	0.96	0.3177447436144	0.91	0.256642068151906	0.986377156497632	0.0854381458425069	0.0186	0.0153	0.017	0.0028	0.1697	0.016	0.0047	0.042	0.0023	0.1277	0.1379	0.0249	0.0078	0.1018	0.016	0.015	0.0059	0.0027	0.0018	0.0226	0.0384	0.0185	0.0806	0.0196	0.0847	0.0024
6	rs1042434	33036505	0.96	0.3177447436144	0.91	0.256642068151906	0.987999270862354	0.0863558830275961	0.0186	0.0153	0.017	0.0028	0.1697	0.016	0.0047	0.0419	0.0023	0.1277	0.1379	0.0249	0.0078	0.1018	0.016	0.015	0.0059	0.0027	0.0018	0.0226	0.0384	0.0185	0.0807	0.0196	0.0847	0.0024
6	Affx-28512796	33036853	0.96	0.3177447436144	0.91	0.256642068151906	0.98731614222939	0.0849046189092807	0.0186	0.0153	0.017	0.0028	0.1698	0.016	0.0047	0.0419	0.0023	0.1276	0.1379	0.0249	0.0078	0.1018	0.016	0.015	0.0059	0.0027	0.0018	0.0226	0.0384	0.0185	0.0807	0.0195	0.0847	0.0024
6	rs3830066	33037187	0.96	0.3177447436144	0.91	0.256642068151906	0.988340907763666	0.0840689375782161	0.0186	0.0153	0.017	0.0028	0.1698	0.016	0.0047	0.0419	0.0023	0.1276	0.1379	0.0249	0.0078	0.1018	0.016	0.015	0.0059	0.0027	0.0018	0.0226	0.0384	0.0185	0.0807	0.0195	0.0847	0.0024
6	rs1126543	33037419	0.96	0.3177447436144	0.91	0.256642068151906	0.988597167189481	0.0837658791460273	0.0186	0.0153	0.017	0.0028	0.1698	0.016	0.0047	0.0419	0.0023	0.1276	0.1379	0.0249	0.0078	0.1018	0.016	0.015	0.0059	0.0027	0.0018	0.0226	0.0384	0.0185	0.0807	0.0195	0.0847	0.0024
6	Affx-28512827	33037424	0.96	0.3177447436144	0.91	0.256642068151906	0.881364101215165	0.0824828111152438	0.0186	0.0153	0.017	0.0028	0.1702	0.016	0.0047	0.042	0.0023	0.1278	0.1381	0.0251	0.0078	0.102	0.0161	0.015	0.0059	0.0024	0.0018	0.0227	0.0369	0.0185	0.0808	0.0196	0.0848	0.0024
6	rs2308911	33037580	0.96	0.3177447436144	0.91	0.256642068151906	0.881445545915488	0.0824075857190502	0.0186	0.0153	0.017	0.0028	0.1702	0.016	0.0047	0.042	0.0023	0.1278	0.1381	0.0251	0.0078	0.102	0.0161	0.015	0.0059	0.0024	0.0018	0.0227	0.0369	0.0185	0.0808	0.0196	0.0848	0.0024
6	Affx-28512847	33037611	0.96	0.3177447436144	0.91	0.256642068151906	0.881445545915488	0.0824075857190502	0.0186	0.0153	0.017	0.0028	0.1702	0.016	0.0047	0.042	0.0023	0.1278	0.1381	0.0251	0.0078	0.102	0.0161	0.015	0.0059	0.0024	0.0018	0.0227	0.0369	0.0185	0.0808	0.0196	0.0848	0.0024
6	Affx-28512853	33037640	0.96	0.3177447436144	0.91	0.256642068151906	0.881445545915488	0.0823323880694233	0.0186	0.0153	0.017	0.0028	0.1702	0.016	0.0047	0.042	0.0023	0.1278	0.1381	0.0251	0.0078	0.102	0.0161	0.015	0.0059	0.0024	0.0018	0.0227	0.0369	0.0185	0.0808	0.0196	0.0848	0.0024
6	rs10214910	33037675	0.96	0.3177447436144	0.91	0.256642068151906	0.881445545915488	0.0823323880694233	0.0186	0.0153	0.017	0.0028	0.1702	0.016	0.0047	0.042	0.0023	0.1278	0.1381	0.0251	0.0078	0.102	0.0161	0.015	0.0059	0.0024	0.0018	0.0227	0.0369	0.0185	0.0808	0.0196	0.0848	0.0024
6	rs2301224	33038369	0.96	0.3177447436144	0.91	0.256642068151906	0.879166294472216	0.0823323880694233	0.0185	0.0153	0.017	0.0028	0.1702	0.016	0.0047	0.0419	0.0023	0.1278	0.1381	0.0251	0.0078	0.102	0.0161	0.015	0.0059	0.0024	0.0018	0.0227	0.0369	0.0185	0.0808	0.0196	0.0849	0.0024
6	rs2301220	33038766	0.96	0.3177447436144	0.91	0.256642068151906	0.872667882076864	0.0812077591975506	0.0185	0.0152	0.017	0.0028	0.1701	0.016	0.0047	0.0419	0.0023	0.1278	0.1381	0.0251	0.0078	0.102	0.0162	0.015	0.0059	0.0024	0.0018	0.0227	0.0369	0.0185	0.0808	0.0196	0.0849	0.0024
6	rs72879625	33038982	0.96	0.3177447436144	0.91	0.256642068151906	0.875427218825376	0.0813573477662263	0.0186	0.0152	0.017	0.0028	0.1702	0.016	0.0047	0.0419	0.0023	0.1278	0.1382	0.0251	0.0078	0.102	0.0162	0.015	0.0059	0.0024	0.0018	0.0227	0.0369	0.0185	0.0808	0.0196	0.0849	0.0024
6	rs4582419	33040138	0.96	0.3177447436144	0.91	0.256642068151906	0.879898639480239	0.0800150737202863	0.0186	0.0152	0.0169	0.0028	0.1703	0.016	0.0047	0.0419	0.0022	0.1278	0.1382	0.0251	0.0078	0.102	0.0162	0.015	0.0059	0.0024	0.0018	0.0228	0.0369	0.0185	0.0808	0.0196	0.0849	0.0024
6	rs3135020	33041064	0.96	0.3177447436144	0.91	0.256642068151906	0.87770237661033	0.0809835855775281	0.0186	0.0152	0.0168	0.0028	0.1702	0.016	0.0047	0.0419	0.0022	0.1278	0.1382	0.0251	0.0078	0.102	0.0162	0.015	0.0059	0.0024	0.0018	0.0228	0.037	0.0185	0.0808	0.0196	0.085	0.0024
6	rs1431400	33041176	0.96	0.3177447436144	0.91	0.256642068151906	0.869345346713445	0.081507047839244	0.0186	0.0152	0.0168	0.0028	0.1702	0.016	0.0047	0.0419	0.0022	0.1278	0.1382	0.0251	0.0078	0.102	0.0162	0.015	0.0059	0.0024	0.0018	0.0228	0.037	0.0185	0.0808	0.0196	0.085	0.0024
6	rs2856830	33041734	0.96	0.3177447436144	0.91	0.256642068151906	0.870641307993879	0.0807596632599338	0.0186	0.0152	0.0169	0.0028	0.1703	0.016	0.0047	0.0419	0.0022	0.1278	0.1382	0.0251	0.0078	0.102	0.0162	0.015	0.0059	0.0024	0.0018	0.0228	0.037	0.0185	0.0808	0.0196	0.0849	0.0024
6	rs9380340	33042291	0.96	0.3177447436144	0.91	0.256642068151906	0.872019161578703	0.0808342760944891	0.0186	0.0152	0.0169	0.0028	0.1703	0.016	0.0047	0.042	0.0022	0.1278	0.1382	0.025	0.0077	0.102	0.0162	0.015	0.0059	0.0024	0.0018	0.0228	0.037	0.0185	0.0809	0.0196	0.0849	0.0024
6	rs9296073	33042551	0.96	0.3177447436144	0.91	0.256642068151906	0.935050677801819	0.0769916772619954	0.0186	0.0152	0.0169	0.0026	0.1703	0.016	0.0047	0.042	0.0022	0.1278	0.1383	0.025	0.0077	0.102	0.0163	0.015	0.0059	0.0024	0.0018	0.0227	0.037	0.0185	0.0809	0.0196	0.085	0.0024
6	rs987870	33042880	0.96	0.3177447436144	0.91	0.256642068151906	0.933715326293646	0.0766992598697295	0.0186	0.0152	0.0169	0.0026	0.1703	0.016	0.0047	0.042	0.0022	0.1278	0.1383	0.025	0.0077	0.102	0.0163	0.015	0.0059	0.0024	0.0018	0.0227	0.037	0.0185	0.0809	0.0196	0.085	0.0024
6	rs2071349	33043520	0.96	0.3177447436144	0.91	0.256642068151906	0.938058116756055	0.0763343786965681	0.0186	0.0152	0.0169	0.0026	0.1703	0.016	0.0047	0.042	0.0022	0.1278	0.1383	0.025	0.0077	0.102	0.0163	0.015	0.0059	0.0024	0.0018	0.0227	0.037	0.0185	0.0809	0.0196	0.085	0.0023
6	rs2071353	33044257	0.96	0.3177447436144	0.91	0.256642068151906	0.9608257233171	0.0792732885342492	0.0186	0.0151	0.017	0.0025	0.1703	0.016	0.0047	0.0419	0.0022	0.1277	0.1384	0.025	0.0078	0.102	0.0163	0.0151	0.006	0.0024	0.0018	0.0228	0.0369	0.0184	0.0809	0.0197	0.085	0.0022
6	rs2856816	33045500	0.96	0.3177447436144	0.91	0.256642068151906	0.97726251511225	0.0971882224860219	0.0185	0.0149	0.017	0.0026	0.1704	0.0161	0.0048	0.0418	0.0021	0.1277	0.1385	0.025	0.0072	0.1019	0.0162	0.0152	0.0061	0.0024	0.0018	0.0229	0.0369	0.0184	0.0816	0.0197	0.0849	0.002
6	rs3135021	33045558	0.96	0.3177447436144	0.91	0.256642068151906	0.978112879154169	0.0976706135565769	0.0185	0.0149	0.017	0.0026	0.1703	0.0161	0.0048	0.0418	0.0021	0.1277	0.1385	0.025	0.0072	0.102	0.0162	0.0152	0.0061	0.0024	0.0018	0.0229	0.0369	0.0184	0.0816	0.0197	0.0849	0.002
6	rs2856819	33046082	0.96	0.3177447436144	0.91	0.256642068151906	0.981772904403535	0.0996095188275764	0.0184	0.0152	0.017	0.0026	0.1703	0.0162	0.0049	0.0418	0.0021	0.1277	0.1386	0.025	0.0072	0.102	0.0162	0.0152	0.0061	0.0024	0.0018	0.0229	0.0369	0.0184	0.0816	0.0197	0.0848	0.002
6	rs2567279	33046662	0.96	0.3177447436144	0.91	0.256642068151906	0.986035797924559	0.101726761465826	0.0183	0.0153	0.017	0.0026	0.1701	0.0162	0.005	0.0417	0.0022	0.1275	0.1384	0.025	0.0073	0.102	0.0162	0.0153	0.0062	0.0027	0.0018	0.0228	0.0368	0.0184	0.0817	0.0196	0.0847	0.002
6	rs1431403	33047031	0.96	0.3177447436144	0.91	0.256642068151906	0.950211941835439	0.103614121799262	0.0183	0.0152	0.017	0.0026	0.1701	0.0164	0.005	0.0417	0.0022	0.1274	0.1384	0.0249	0.0073	0.1019	0.0165	0.0152	0.0062	0.0027	0.0018	0.0228	0.0367	0.0184	0.0817	0.0195	0.0846	0.0019
6	rs3097671	33047612	0.96	0.3177447436144	0.91	0.256642068151906	0.91659370457564	0.101563281012399	0.0183	0.0152	0.017	0.0026	0.1701	0.0165	0.005	0.0417	0.0022	0.1274	0.1384	0.0248	0.0073	0.1019	0.0168	0.0152	0.0062	0.0027	0.0019	0.0228	0.0367	0.0184	0.0818	0.0195	0.0845	0.0019
6	rs1126513	33048467	0.96	0.3177447436144	0.91	0.256642068151906	0.89599315373861	0.10058455016583	0.0183	0.0152	0.017	0.0027	0.1701	0.0164	0.005	0.0417	0.0022	0.1274	0.1384	0.0248	0.0073	0.1019	0.0169	0.0151	0.0062	0.0027	0.0019	0.0228	0.0367	0.0184	0.0818	0.0195	0.0845	0.0019
6	rs12722018	33048532	0.96	0.3177447436144	0.91	0.256642068151906	0.894353597402827	0.100828886621474	0.0183	0.0152	0.017	0.0027	0.1701	0.0164	0.005	0.0417	0.0022	0.1274	0.1384	0.0248	0.0073	0.1019	0.0169	0.0151	0.0062	0.0027	0.0019	0.0228	0.0367	0.0183	0.0818	0.0195	0.0845	0.0019
6	rs9277348	33048538	0.96	0.3177447436144	0.91	0.256642068151906	0.895419165524825	0.10058455016583	0.0183	0.0152	0.017	0.0027	0.1701	0.0164	0.005	0.0417	0.0022	0.1274	0.1384	0.0249	0.0073	0.1019	0.0169	0.0151	0.0062	0.0027	0.0019	0.0228	0.0367	0.0183	0.0818	0.0195	0.0845	0.0019
6	rs12722027	33048641	0.96	0.3177447436144	0.91	0.256642068151906	0.903386749378881	0.100096571140738	0.0183	0.0152	0.0169	0.0026	0.1701	0.0164	0.005	0.0416	0.0022	0.1274	0.1385	0.0249	0.0073	0.1019	0.0169	0.0151	0.0061	0.0027	0.0019	0.0228	0.0367	0.0183	0.0818	0.0194	0.0845	0.0019
6	rs1042153	33048663	0.96	0.3177447436144	0.91	0.256642068151906	0.886501311201353	0.101563281012399	0.0183	0.0152	0.017	0.0027	0.1701	0.0165	0.0051	0.0416	0.0022	0.1274	0.1385	0.0249	0.0073	0.1018	0.0169	0.0151	0.0062	0.0027	0.0019	0.0228	0.0366	0.0184	0.0817	0.0195	0.0845	0.0019
6	rs928976	33049211	0.96	0.3177447436144	0.91	0.256642068151906	0.882993598124313	0.102791874711138	0.0183	0.0152	0.017	0.0026	0.1702	0.0165	0.0051	0.0416	0.0022	0.1274	0.1385	0.0249	0.0073	0.1019	0.0169	0.0151	0.0062	0.0027	0.0019	0.0228	0.0366	0.0184	0.0817	0.0194	0.0845	0.0019
6	rs9378177	33049384	0.96	0.3177447436144	0.92	0.226487429171296	0.88340117061519	0.102956120694023	0.0183	0.0152	0.017	0.0026	0.1702	0.0165	0.0051	0.0416	0.0022	0.1274	0.1385	0.0249	0.0073	0.1019	0.0169	0.0151	0.0062	0.0027	0.0019	0.0228	0.0366	0.0184	0.0817	0.0194	0.0844	0.0019
6	rs9500928	33049694	0.96	0.3177447436144	0.92	0.226487429171296	0.877783678362128	0.104934992509579	0.0183	0.0152	0.017	0.0026	0.1701	0.0165	0.0051	0.0416	0.0022	0.1274	0.1385	0.0249	0.0073	0.1018	0.0169	0.0151	0.0062	0.0027	0.0019	0.0228	0.0366	0.0184	0.0818	0.0194	0.0844	0.0019
6	rs7772134	33049726	0.96	0.3177447436144	0.92	0.226487429171296	0.870641307993879	0.103943731717175	0.0183	0.0152	0.017	0.0026	0.1701	0.0166	0.0051	0.0415	0.0022	0.1273	0.1385	0.0249	0.0075	0.1018	0.0169	0.0151	0.0062	0.0027	0.0019	0.0228	0.0366	0.0184	0.0818	0.0194	0.0843	0.002
6	rs9277358	33049983	0.95	0.352537935866182	0.92	0.226487429171296	0.856189389078051	0.104273747164463	0.0184	0.0153	0.017	0.0026	0.17	0.0168	0.0051	0.0415	0.0022	0.1273	0.1385	0.0249	0.0076	0.1018	0.0167	0.015	0.0062	0.0027	0.0019	0.0228	0.0366	0.0183	0.082	0.0194	0.0841	0.002
6	rs9277361	33050045	0.95	0.352537935866182	0.92	0.226487429171296	0.869183408994009	0.108014202389962	0.0184	0.0153	0.0169	0.0026	0.1699	0.0169	0.0051	0.0415	0.0022	0.1272	0.1386	0.0249	0.0077	0.1018	0.0167	0.015	0.0062	0.0028	0.0019	0.0228	0.0366	0.0183	0.0821	0.0193	0.0842	0.0018
6	rs9277378	33050279	0.95	0.352537935866182	0.92	0.226487429171296	0.865058313706428	0.109861296652405	0.0183	0.0153	0.0169	0.0026	0.1699	0.017	0.0051	0.0415	0.0022	0.1272	0.1386	0.0249	0.0078	0.1018	0.0166	0.015	0.0062	0.0028	0.0019	0.0228	0.0366	0.0183	0.0821	0.0193	0.0841	0.0018
6	rs9277379	33050325	0.95	0.352537935866182	0.92	0.226487429171296	0.855385047561912	0.109692882487051	0.0183	0.0152	0.0169	0.0026	0.1699	0.017	0.0051	0.0415	0.0022	0.1272	0.1386	0.0249	0.0078	0.1018	0.0166	0.0149	0.0062	0.0028	0.0019	0.0228	0.0366	0.0183	0.0821	0.0193	0.0841	0.0018
6	rs9277393	33050877	0.95	0.352537935866182	0.92	0.226487429171296	0.85112740363388	0.111550874796345	0.0183	0.0152	0.0169	0.0026	0.1699	0.0171	0.0051	0.0415	0.0022	0.1272	0.1386	0.0249	0.0078	0.1018	0.0165	0.0149	0.0062	0.0028	0.0019	0.0228	0.0366	0.0183	0.0823	0.0193	0.084	0.0018
6	rs9277421	33051820	0.95	0.352537935866182	0.92	0.226487429171296	0.848320707909459	0.112909624649044	0.0183	0.0152	0.0169	0.0026	0.1699	0.0172	0.005	0.0415	0.0022	0.1272	0.1387	0.025	0.0079	0.1017	0.0165	0.0148	0.0062	0.0028	0.0019	0.0228	0.0365	0.0183	0.0823	0.0193	0.0839	0.0018
6	rs9277434	33052186	0.95	0.352537935866182	0.92	0.226487429171296	0.848320707909459	0.112909624649044	0.0183	0.0152	0.0169	0.0026	0.1699	0.0172	0.005	0.0415	0.0022	0.1272	0.1387	0.025	0.0079	0.1017	0.0165	0.0148	0.0062	0.0028	0.0019	0.0228	0.0365	0.0183	0.0823	0.0193	0.0839	0.0018
6	rs9277437	33052250	0.95	0.352537935866182	0.92	0.226487429171296	0.848320707909459	0.112909624649044	0.0183	0.0152	0.0169	0.0026	0.1699	0.0172	0.005	0.0415	0.0022	0.1272	0.1387	0.025	0.0079	0.1017	0.0165	0.0148	0.0062	0.0028	0.0019	0.0228	0.0365	0.0183	0.0823	0.0193	0.0839	0.0018
6	rs1042335	33052958	0.95	0.352537935866182	0.92	0.226487429171296	0.847519519811074	0.113165088611038	0.0183	0.0152	0.0169	0.0026	0.1699	0.0172	0.005	0.0415	0.0022	0.1272	0.1387	0.025	0.0079	0.1017	0.0165	0.0148	0.0062	0.0028	0.0019	0.0228	0.0365	0.0183	0.0823	0.0193	0.0839	0.0018
6	rs1071597	33052986	0.95	0.352537935866182	0.92	0.226487429171296	0.822447766336136	0.111466161670666	0.0183	0.0152	0.0169	0.0026	0.1699	0.0172	0.005	0.0415	0.0022	0.1272	0.1387	0.0249	0.0079	0.1017	0.0165	0.0148	0.0062	0.0028	0.0019	0.0228	0.0366	0.0183	0.0824	0.0193	0.0839	0.0018
6	rs9277458	33053167	0.95	0.352537935866182	0.92	0.226487429171296	0.822447766336136	0.111720374833512	0.0183	0.0152	0.0169	0.0026	0.1699	0.0172	0.005	0.0415	0.0022	0.1272	0.1387	0.0249	0.0079	0.1017	0.0165	0.0148	0.0062	0.0028	0.0019	0.0228	0.0366	0.0183	0.0824	0.0193	0.0839	0.0018
6	rs9277464	33053352	0.95	0.352537935866182	0.92	0.226487429171296	0.821736169080829	0.113250292166019	0.0183	0.0152	0.0169	0.0026	0.1699	0.0173	0.005	0.0415	0.0022	0.1272	0.1387	0.025	0.008	0.1018	0.0164	0.0147	0.0062	0.0028	0.0019	0.0228	0.0366	0.0182	0.0824	0.0193	0.0838	0.0018
6	rs9277469	33053468	0.95	0.352537935866182	0.92	0.226487429171296	0.821973338798793	0.113591350677242	0.0183	0.0152	0.0169	0.0026	0.1699	0.0173	0.005	0.0415	0.0022	0.1272	0.1387	0.025	0.008	0.1018	0.0164	0.0147	0.0062	0.0029	0.0019	0.0228	0.0366	0.0182	0.0824	0.0193	0.0838	0.0018
6	Affx-28513472	33053577	0.95	0.352537935866182	0.92	0.226487429171296	0.825930488566841	0.115731792986195	0.0183	0.0152	0.0169	0.0026	0.1699	0.0174	0.005	0.0414	0.0022	0.1272	0.1387	0.025	0.008	0.1018	0.0164	0.0147	0.0062	0.0029	0.0019	0.0228	0.0365	0.0182	0.0825	0.0193	0.0837	0.0018
6	Affx-28513474	33053640	0.95	0.352537935866182	0.92	0.226487429171296	0.822210537884988	0.116419935678412	0.0183	0.0152	0.0169	0.0026	0.1699	0.0175	0.005	0.0414	0.0022	0.1272	0.1388	0.025	0.008	0.1018	0.0164	0.0147	0.0062	0.0029	0.0019	0.0228	0.0365	0.0182	0.0825	0.0193	0.0836	0.0018
6	rs9277471	33053682	0.95	0.352537935866182	0.92	0.226487429171296	0.822526849011496	0.116937056920894	0.0183	0.0152	0.0169	0.0026	0.1699	0.0175	0.005	0.0414	0.0022	0.1272	0.1388	0.025	0.008	0.1018	0.0163	0.0146	0.0062	0.0029	0.0019	0.0228	0.0365	0.0182	0.0825	0.0193	0.0836	0.0018
6	rs9277489	33053942	0.95	0.352537935866182	0.92	0.226487429171296	0.819997822156937	0.114959484431824	0.0183	0.0152	0.0169	0.0026	0.1699	0.0175	0.005	0.0414	0.0022	0.1272	0.1388	0.025	0.0081	0.1018	0.0163	0.0146	0.0062	0.0029	0.0019	0.0228	0.0365	0.0182	0.0826	0.0193	0.0836	0.0018
6	rs9277498	33054141	0.95	0.352537935866182	0.92	0.226487429171296	0.816052914850976	0.115559999216445	0.0183	0.0152	0.0169	0.0026	0.1699	0.0175	0.005	0.0414	0.0022	0.1272	0.1387	0.025	0.0081	0.1018	0.0163	0.0146	0.0063	0.0029	0.0019	0.0228	0.0365	0.0182	0.0826	0.0193	0.0836	0.0018
6	rs9277508	33054177	0.95	0.352537935866182	0.92	0.226487429171296	0.816052914850976	0.115645883994281	0.0183	0.0152	0.0169	0.0026	0.1699	0.0175	0.005	0.0414	0.0022	0.1272	0.1387	0.025	0.0081	0.1018	0.0163	0.0146	0.0063	0.0029	0.0019	0.0228	0.0365	0.0182	0.0826	0.0193	0.0836	0.0018
6	rs9277509	33054207	0.95	0.352537935866182	0.92	0.226487429171296	0.813138949291831	0.114788127157992	0.0183	0.0152	0.0169	0.0026	0.1699	0.0175	0.005	0.0414	0.0022	0.1272	0.1387	0.025	0.0081	0.1018	0.0163	0.0146	0.0063	0.0029	0.0019	0.0228	0.0365	0.0182	0.0826	0.0193	0.0836	0.0018
6	rs9277514	33054235	0.95	0.352537935866182	0.92	0.226487429171296	0.812430824912491	0.114873793652153	0.0183	0.0152	0.0169	0.0026	0.1699	0.0175	0.005	0.0414	0.0022	0.1272	0.1388	0.025	0.0081	0.1018	0.0163	0.0146	0.0063	0.0029	0.0019	0.0228	0.0365	0.0182	0.0826	0.0193	0.0836	0.0018
6	rs9277517	33054281	0.95	0.352537935866182	0.92	0.226487429171296	0.812430824912491	0.115045199489055	0.0183	0.0152	0.0169	0.0026	0.1699	0.0175	0.005	0.0414	0.0022	0.1272	0.1388	0.025	0.0081	0.1018	0.0163	0.0146	0.0063	0.0029	0.0019	0.0228	0.0365	0.0182	0.0826	0.0193	0.0836	0.0018
6	rs1042544	33054457	0.95	0.352537935866182	0.92	0.226487429171296	0.794814236089475	0.111720374833512	0.0183	0.0152	0.0169	0.0026	0.1699	0.0173	0.005	0.0414	0.0022	0.1272	0.1388	0.025	0.0079	0.1018	0.0164	0.0146	0.0062	0.0029	0.0019	0.0229	0.0366	0.0182	0.0827	0.0193	0.0836	0.0018
6	rs931	33054550	0.95	0.352537935866182	0.92	0.226487429171296	0.793178537313877	0.110282765224137	0.0183	0.0152	0.0169	0.0026	0.1699	0.0173	0.005	0.0414	0.0022	0.1272	0.1389	0.025	0.0079	0.1018	0.0165	0.0146	0.0063	0.0029	0.0019	0.0229	0.0366	0.0182	0.0827	0.0193	0.0835	0.0018
6	rs9277533	33054721	0.95	0.352537935866182	0.92	0.226487429171296	0.793178537313877	0.110282765224137	0.0183	0.0152	0.0169	0.0026	0.1699	0.0173	0.005	0.0414	0.0022	0.1272	0.1389	0.025	0.0079	0.1018	0.0165	0.0146	0.0063	0.0029	0.0019	0.0229	0.0366	0.0182	0.0827	0.0193	0.0835	0.0018
6	rs9277535	33054861	0.95	0.352537935866182	0.92	0.226487429171296	0.793100683273826	0.110198422038498	0.0183	0.0152	0.0169	0.0026	0.1699	0.0173	0.005	0.0414	0.0022	0.1272	0.1389	0.025	0.0079	0.1018	0.0165	0.0146	0.0063	0.0029	0.0019	0.0229	0.0366	0.0182	0.0827	0.0193	0.0835	0.0018
6	rs9277542	33055247	0.95	0.352537935866182	0.92	0.226487429171296	0.792789300194986	0.110198422038498	0.0183	0.0152	0.0169	0.0026	0.1699	0.0173	0.005	0.0414	0.0022	0.1272	0.1389	0.0251	0.0079	0.1018	0.0165	0.0146	0.0063	0.0029	0.0019	0.0229	0.0366	0.0182	0.0827	0.0193	0.0835	0.0018
6	rs9277545	33055323	0.95	0.352537935866182	0.92	0.226487429171296	0.792789300194986	0.110198422038498	0.0183	0.0152	0.0169	0.0026	0.1699	0.0173	0.005	0.0414	0.0022	0.1272	0.1389	0.0251	0.0079	0.1018	0.0165	0.0146	0.0063	0.0029	0.0019	0.0229	0.0366	0.0182	0.0827	0.0193	0.0835	0.0018
6	rs9277546	33055346	0.95	0.352537935866182	0.92	0.226487429171296	0.794346744793121	0.110029809857906	0.0183	0.0152	0.0169	0.0026	0.1699	0.0173	0.005	0.0414	0.0022	0.1272	0.1389	0.0251	0.0079	0.1018	0.0166	0.0146	0.0063	0.0029	0.0019	0.0229	0.0366	0.0182	0.0827	0.0193	0.0835	0.0018
6	rs9277554	33055538	0.95	0.352537935866182	0.92	0.226487429171296	0.776516219683855	0.106096057113032	0.0183	0.0152	0.0169	0.0026	0.1699	0.0172	0.005	0.0414	0.0022	0.1272	0.1389	0.0251	0.0078	0.1018	0.0167	0.0146	0.0063	0.0029	0.0019	0.0229	0.0366	0.0182	0.0827	0.0193	0.0835	0.0018
6	rs9277555	33055605	0.95	0.352537935866182	0.92	0.226487429171296	0.77235543436545	0.105100556467389	0.0183	0.0152	0.0169	0.0026	0.1699	0.0171	0.005	0.0414	0.0022	0.1273	0.1389	0.0251	0.0078	0.1018	0.0166	0.0146	0.0062	0.0029	0.0019	0.0229	0.0366	0.0182	0.0828	0.0193	0.0835	0.0018
6	rs3128963	33055780	0.95	0.352537935866182	0.92	0.226487429171296	0.772201518176396	0.105017761869895	0.0183	0.0152	0.0169	0.0026	0.1699	0.0171	0.005	0.0414	0.0022	0.1273	0.1389	0.0251	0.0078	0.1018	0.0166	0.0146	0.0062	0.0029	0.0019	0.0229	0.0366	0.0182	0.0828	0.0193	0.0835	0.0018
6	rs3128964	33055818	0.95	0.352537935866182	0.92	0.226487429171296	0.772201518176396	0.105017761869895	0.0183	0.0152	0.0169	0.0026	0.1699	0.0171	0.005	0.0414	0.0022	0.1273	0.1389	0.0251	0.0078	0.1018	0.0166	0.0146	0.0062	0.0029	0.0019	0.0229	0.0366	0.0182	0.0828	0.0193	0.0835	0.0018
6	rs3128965	33055899	0.95	0.352537935866182	0.92	0.226487429171296	0.772124565093522	0.105017761869895	0.0183	0.0152	0.0169	0.0026	0.1699	0.0171	0.005	0.0414	0.0022	0.1273	0.1389	0.0251	0.0078	0.1018	0.0166	0.0146	0.0062	0.0029	0.0019	0.0229	0.0366	0.0182	0.0828	0.0193	0.0835	0.0018
6	rs3128966	33055946	0.95	0.352537935866182	0.92	0.226487429171296	0.772124565093522	0.105017761869895	0.0183	0.0152	0.0169	0.0026	0.1699	0.0171	0.005	0.0414	0.0022	0.1273	0.1389	0.0251	0.0078	0.1018	0.0166	0.0146	0.0062	0.0029	0.0019	0.0229	0.0366	0.0182	0.0828	0.0193	0.0835	0.0018
6	rs3117229	33056069	0.95	0.352537935866182	0.92	0.226487429171296	0.771970668951696	0.105017761869895	0.0183	0.0152	0.0169	0.0026	0.1699	0.0171	0.005	0.0414	0.0022	0.1273	0.1389	0.0251	0.0078	0.1018	0.0166	0.0146	0.0062	0.0029	0.0019	0.0229	0.0366	0.0182	0.0828	0.0193	0.0835	0.0018
6	rs3130186	33056207	0.96	0.3177447436144	0.92	0.226487429171296	0.768204391104629	0.104026197581515	0.0183	0.0152	0.0169	0.0026	0.1699	0.017	0.005	0.0414	0.0022	0.1273	0.1389	0.0251	0.0077	0.1019	0.0166	0.0145	0.0062	0.0029	0.0019	0.0229	0.0366	0.0182	0.0828	0.0193	0.0835	0.0018
6	rs9461832	33056384	0.96	0.3177447436144	0.92	0.226487429171296	0.763603570250932	0.102463688367744	0.0183	0.0153	0.0169	0.0026	0.17	0.0169	0.005	0.0414	0.0022	0.1273	0.139	0.0251	0.0077	0.1019	0.0166	0.0145	0.0062	0.0029	0.0019	0.0229	0.0366	0.0182	0.0828	0.0193	0.0835	0.0018
6	rs3117228	33056435	0.96	0.3177447436144	0.92	0.226487429171296	0.764139710854476	0.102627730579959	0.0183	0.0153	0.0169	0.0026	0.17	0.0169	0.005	0.0414	0.0022	0.1273	0.139	0.0251	0.0077	0.1019	0.0166	0.0145	0.0062	0.0029	0.0019	0.0229	0.0366	0.0182	0.0828	0.0193	0.0835	0.0018
6	rs3091281	33056566	0.96	0.3177447436144	0.92	0.226487429171296	0.764063109276492	0.102627730579959	0.0183	0.0153	0.0169	0.0026	0.17	0.0169	0.005	0.0414	0.0022	0.1273	0.139	0.0251	0.0077	0.1019	0.0166	0.0145	0.0062	0.0029	0.0019	0.0229	0.0366	0.0182	0.0828	0.0193	0.0835	0.0018
6	rs9277565	33056897	0.96	0.3177447436144	0.92	0.226487429171296	0.752839229477249	0.0986382017012408	0.0183	0.0153	0.0169	0.0026	0.17	0.0167	0.005	0.0414	0.0023	0.1273	0.1391	0.0251	0.0075	0.1019	0.0165	0.0145	0.0062	0.0029	0.0019	0.0229	0.0366	0.0182	0.083	0.0193	0.0835	0.0018
6	rs9277567	33057013	0.96	0.3177447436144	0.92	0.226487429171296	0.752687025217166	0.0986382017012408	0.0183	0.0153	0.0169	0.0026	0.17	0.0167	0.005	0.0414	0.0023	0.1273	0.1391	0.0251	0.0075	0.1019	0.0165	0.0145	0.0062	0.0029	0.0019	0.0229	0.0366	0.0182	0.083	0.0193	0.0835	0.0018
6	rs3091282	33057198	0.96	0.3177447436144	0.92	0.226487429171296	0.750405580703599	0.0980733211585958	0.0183	0.0153	0.0169	0.0026	0.1701	0.0166	0.005	0.0414	0.0023	0.1273	0.1391	0.0251	0.0075	0.1019	0.0165	0.0145	0.0062	0.0029	0.0019	0.023	0.0366	0.0182	0.083	0.0193	0.0835	0.0018
6	rs3117225	33057711	0.96	0.3177447436144	0.92	0.226487429171296	0.748278973961277	0.0959064362335864	0.0182	0.0153	0.0169	0.0026	0.1701	0.0165	0.005	0.0414	0.0023	0.1273	0.1391	0.0251	0.0075	0.102	0.0164	0.0144	0.0062	0.0029	0.0018	0.023	0.0367	0.0182	0.0831	0.0193	0.0835	0.0018
6	rs3097652	33057835	0.96	0.3177447436144	0.92	0.226487429171296	0.748203072710541	0.0957466836223474	0.0182	0.0153	0.0169	0.0026	0.1701	0.0165	0.005	0.0414	0.0023	0.1273	0.1391	0.0251	0.0075	0.102	0.0164	0.0144	0.0062	0.0029	0.0018	0.023	0.0367	0.0182	0.0831	0.0193	0.0835	0.0018
6	rs2068204	33058718	0.96	0.3177447436144	0.92	0.226487429171296	0.743049723291789	0.0907684969522739	0.0182	0.0153	0.0169	0.0026	0.1702	0.0163	0.005	0.0414	0.0022	0.1274	0.1392	0.0251	0.0075	0.102	0.0164	0.0144	0.0062	0.0029	0.0018	0.023	0.0367	0.0181	0.0832	0.0193	0.0835	0.0018
6	rs3128972	33058774	0.96	0.3177447436144	0.92	0.226487429171296	0.74297405554152	0.0906903285761184	0.0182	0.0153	0.0169	0.0026	0.1702	0.0163	0.005	0.0414	0.0022	0.1274	0.1392	0.0251	0.0075	0.102	0.0164	0.0144	0.0062	0.0029	0.0018	0.023	0.0367	0.0181	0.0832	0.0193	0.0835	0.0018
6	rs2179920	33058874	0.96	0.3177447436144	0.92	0.226487429171296	0.735349087629391	0.0926525454167804	0.0182	0.0153	0.0169	0.0026	0.1702	0.0163	0.005	0.0414	0.0022	0.1274	0.1392	0.0251	0.0075	0.1021	0.0164	0.0144	0.0062	0.0028	0.0018	0.023	0.0367	0.0182	0.0832	0.0193	0.0835	0.0018
6	rs10484569	33058952	0.96	0.3177447436144	0.92	0.226487429171296	0.732338881788402	0.0928102413638975	0.0182	0.0153	0.0169	0.0026	0.1702	0.0162	0.005	0.0414	0.0022	0.1273	0.1392	0.0251	0.0075	0.1021	0.0164	0.0144	0.0062	0.0028	0.0018	0.023	0.0368	0.0182	0.0832	0.0193	0.0836	0.0018
6	rs2179919	33059262	0.96	0.3177447436144	0.92	0.226487429171296	0.732188514476311	0.0905340721375833	0.0182	0.0153	0.0169	0.0026	0.1702	0.0161	0.0049	0.0414	0.0022	0.1273	0.1393	0.0251	0.0075	0.1021	0.0163	0.0144	0.0062	0.0028	0.0018	0.023	0.0368	0.0182	0.0833	0.0193	0.0836	0.0018
6	rs2281390	33059669	0.96	0.3177447436144	0.92	0.226487429171296	0.732263696429368	0.0882804301880611	0.0182	0.0153	0.0169	0.0026	0.1702	0.016	0.0049	0.0414	0.0022	0.1274	0.1393	0.0251	0.0075	0.1022	0.0163	0.0144	0.0062	0.0028	0.0018	0.023	0.0368	0.0182	0.0834	0.0194	0.0836	0.0018
6	rs2281389	33059796	0.96	0.3177447436144	0.92	0.226487429171296	0.729709421590806	0.0885125145235343	0.0182	0.0153	0.0169	0.0026	0.1703	0.016	0.0049	0.0414	0.0022	0.1274	0.1393	0.0251	0.0075	0.1022	0.0163	0.0144	0.0062	0.0027	0.0018	0.0231	0.0368	0.0182	0.0834	0.0194	0.0836	0.0018
6	rs3128917	33059996	0.96	0.3177447436144	0.92	0.226487429171296	0.725585854985363	0.0894432810971409	0.0182	0.0152	0.0169	0.0026	0.1703	0.0159	0.0049	0.0413	0.0021	0.1274	0.1393	0.0251	0.0075	0.1022	0.0163	0.0144	0.0062	0.0027	0.0018	0.0231	0.0368	0.0182	0.0834	0.0194	0.0836	0.0018
6	rs7763822	33060428	0.96	0.3177447436144	0.92	0.226487429171296	0.72438821192205	0.0885899300173812	0.0182	0.0152	0.0169	0.0026	0.1703	0.016	0.0049	0.0413	0.0021	0.1274	0.1393	0.0251	0.0075	0.1022	0.0163	0.0144	0.0062	0.0027	0.0018	0.0231	0.0368	0.0182	0.0834	0.0194	0.0835	0.0018
6	rs7764491	33060840	0.96	0.3177447436144	0.92	0.226487429171296	0.723191444123224	0.0880485892603067	0.0182	0.0152	0.0169	0.0026	0.1703	0.016	0.0049	0.0413	0.0021	0.1274	0.1393	0.0251	0.0075	0.1022	0.0163	0.0144	0.0062	0.0027	0.0018	0.0232	0.0368	0.0182	0.0834	0.0194	0.0835	0.0018
6	rs2295119	33060870	0.96	0.3177447436144	0.92	0.226487429171296	0.723116675208917	0.0879713630836043	0.0182	0.0152	0.0169	0.0026	0.1703	0.016	0.0049	0.0413	0.0021	0.1274	0.1393	0.0251	0.0075	0.1022	0.0163	0.0144	0.0062	0.0027	0.0018	0.0232	0.0368	0.0182	0.0834	0.0194	0.0835	0.0018
6	rs3117222	33060949	0.96	0.3177447436144	0.92	0.226487429171296	0.72274288195655	0.0883577645998958	0.0182	0.0152	0.0169	0.0026	0.1703	0.016	0.0049	0.0413	0.0021	0.1274	0.1393	0.0251	0.0075	0.1022	0.0162	0.0144	0.0062	0.0027	0.0018	0.0232	0.0368	0.0182	0.0834	0.0194	0.0835	0.0018
6	rs3128918	33061098	0.96	0.3177447436144	0.92	0.226487429171296	0.722593388606863	0.0883577645998958	0.0182	0.0152	0.0169	0.0026	0.1703	0.016	0.0049	0.0413	0.0021	0.1274	0.1393	0.0251	0.0075	0.1022	0.0162	0.0144	0.0062	0.0027	0.0018	0.0232	0.0368	0.0182	0.0834	0.0194	0.0835	0.0018
6	rs3130190	33061690	0.96	0.3177447436144	0.92	0.226487429171296	0.721024535033411	0.0878169919829966	0.0182	0.0152	0.0169	0.0026	0.1703	0.016	0.0049	0.0413	0.0021	0.1274	0.1393	0.0251	0.0075	0.1022	0.0162	0.0143	0.0062	0.0028	0.0018	0.0232	0.0368	0.0182	0.0834	0.0194	0.0835	0.0018
6	rs2395314	33062673	0.96	0.3177447436144	0.92	0.226487429171296	0.717965888903465	0.0874315386263172	0.0182	0.0152	0.0169	0.0026	0.1703	0.0159	0.0049	0.0413	0.0021	0.1274	0.1394	0.0251	0.0075	0.1023	0.0162	0.0143	0.0062	0.0028	0.0018	0.0232	0.0368	0.0182	0.0834	0.0194	0.0835	0.0018
6	rs3130198	33063931	0.96	0.3177447436144	0.92	0.226487429171296	0.717965888903465	0.0871236644848596	0.0182	0.0152	0.0169	0.0026	0.1703	0.0159	0.0049	0.0413	0.0021	0.1274	0.1394	0.0251	0.0075	0.1023	0.0162	0.0143	0.0062	0.0028	0.0018	0.0232	0.0368	0.0182	0.0834	0.0194	0.0835	0.0018
6	rs114295416	33064085	0.96	0.3177447436144	0.92	0.226487429171296	0.717593277519693	0.0867394334356721	0.0182	0.0152	0.0169	0.0026	0.1703	0.0159	0.0049	0.0413	0.0021	0.1274	0.1394	0.0251	0.0075	0.1023	0.0162	0.0143	0.0062	0.0028	0.0018	0.0232	0.0368	0.0182	0.0834	0.0194	0.0835	0.0018
6	rs3117213	33064605	0.96	0.3177447436144	0.92	0.226487429171296	0.716252586721982	0.0858965225782879	0.0182	0.0152	0.0169	0.0026	0.1702	0.0159	0.0049	0.0413	0.0021	0.1273	0.1394	0.0252	0.0075	0.1023	0.0162	0.0143	0.0062	0.0028	0.0018	0.0232	0.0368	0.0182	0.0834	0.0194	0.0835	0.0018
6	rs3128921	33070749	0.96	0.3177447436144	0.92	0.226487429171296	0.724537869449365	0.086585931532156	0.0182	0.0152	0.0169	0.0026	0.1703	0.0159	0.0049	0.0413	0.0021	0.1273	0.1394	0.0252	0.0075	0.1023	0.0162	0.0143	0.0061	0.0028	0.0018	0.0232	0.0368	0.0182	0.0834	0.0194	0.0834	0.0018
6	rs2064478	33072266	0.96	0.3177447436144	0.92	0.226487429171296	0.724313388286836	0.086126079961349	0.0182	0.0152	0.0169	0.0026	0.1703	0.0159	0.0049	0.0413	0.0021	0.1273	0.1394	0.0252	0.0075	0.1023	0.0162	0.0143	0.0061	0.0028	0.0018	0.0232	0.0368	0.0182	0.0834	0.0194	0.0834	0.0018
6	rs4412248	33072415	0.96	0.3177447436144	0.92	0.226487429171296	0.736856231584234	0.0852855725396139	0.0182	0.0152	0.0169	0.0026	0.1703	0.0159	0.0049	0.0413	0.0021	0.1273	0.1395	0.0252	0.0075	0.1023	0.0161	0.0143	0.0061	0.0028	0.0018	0.0232	0.0368	0.0182	0.0834	0.0194	0.0834	0.0018
6	rs61742525	33072522	0.96	0.3177447436144	0.92	0.226487429171296	0.73708242044718	0.0852855725396139	0.0182	0.0152	0.0169	0.0026	0.1703	0.0159	0.0049	0.0413	0.0021	0.1273	0.1395	0.0252	0.0075	0.1023	0.0161	0.0143	0.0061	0.0028	0.0018	0.0232	0.0368	0.0182	0.0834	0.0194	0.0834	0.0018
6	rs9296079	33072539	0.96	0.3177447436144	0.92	0.226487429171296	0.73708242044718	0.0852855725396139	0.0182	0.0152	0.0169	0.0026	0.1703	0.0159	0.0049	0.0413	0.0021	0.1273	0.1395	0.0252	0.0075	0.1023	0.0161	0.0143	0.0061	0.0028	0.0018	0.0232	0.0368	0.0182	0.0834	0.0194	0.0834	0.0018
6	rs3130210	33072729	0.96	0.3177447436144	0.92	0.226487429171296	0.740403368936312	0.0844483802963628	0.0182	0.0152	0.0169	0.0026	0.1703	0.0159	0.0049	0.0413	0.0021	0.1273	0.1395	0.0251	0.0075	0.1023	0.0161	0.0143	0.006	0.0028	0.0018	0.0232	0.0368	0.0182	0.0834	0.0194	0.0834	0.0018
6	rs2064476	33073322	0.96	0.3177447436144	0.92	0.226487429171296	0.741915062875346	0.0836901834674393	0.0182	0.0152	0.0169	0.0026	0.1703	0.0159	0.0049	0.0413	0.0021	0.1273	0.1395	0.0252	0.0075	0.1023	0.0161	0.0143	0.006	0.0028	0.0018	0.0232	0.0368	0.0182	0.0835	0.0195	0.0834	0.0018
6	rs2064474	33073463	0.96	0.3177447436144	0.92	0.226487429171296	0.74229319828164	0.0826333451104271	0.0182	0.0152	0.0169	0.0026	0.1703	0.0159	0.0049	0.0413	0.0021	0.1273	0.1395	0.0252	0.0075	0.1023	0.0161	0.0143	0.006	0.0028	0.0018	0.0232	0.0368	0.0182	0.0835	0.0195	0.0834	0.0018
6	rs3117234	33073984	0.96	0.3177447436144	0.92	0.226487429171296	0.743882292143355	0.0823323880694233	0.0182	0.0152	0.0169	0.0025	0.1703	0.0159	0.0049	0.0413	0.0021	0.1273	0.1395	0.0252	0.0075	0.1023	0.0161	0.0143	0.006	0.0028	0.0018	0.0232	0.0368	0.0182	0.0835	0.0195	0.0834	0.0018
6	rs3128927	33074288	0.96	0.3177447436144	0.92	0.226487429171296	0.744033712332827	0.0823323880694233	0.0182	0.0152	0.0169	0.0025	0.1703	0.0159	0.0049	0.0413	0.0021	0.1273	0.1395	0.0252	0.0075	0.1023	0.0161	0.0143	0.006	0.0028	0.0018	0.0232	0.0368	0.0182	0.0835	0.0195	0.0834	0.0018
6	rs3130212	33074389	0.96	0.3177447436144	0.92	0.226487429171296	0.744488054177164	0.0814321838693286	0.0182	0.0152	0.0169	0.0025	0.1703	0.0159	0.0049	0.0413	0.0021	0.1273	0.1395	0.0253	0.0075	0.1023	0.0161	0.0143	0.006	0.0028	0.0018	0.0232	0.0368	0.0182	0.0834	0.0195	0.0834	0.0018
6	rs3130214	33074712	0.96	0.3177447436144	0.92	0.226487429171296	0.742747072621563	0.081581939666704	0.0182	0.0152	0.0169	0.0025	0.1703	0.0159	0.0049	0.0413	0.0021	0.1273	0.1395	0.0252	0.0075	0.1023	0.0161	0.0143	0.006	0.0028	0.0018	0.0232	0.0368	0.0182	0.0834	0.0195	0.0834	0.0018
6	rs3117231	33074908	0.96	0.3177447436144	0.92	0.226487429171296	0.741310222518254	0.0816568593424426	0.0182	0.0153	0.0169	0.0026	0.1702	0.0159	0.0049	0.0413	0.0021	0.1273	0.1395	0.0252	0.0075	0.1023	0.0161	0.0143	0.006	0.0028	0.0018	0.0232	0.0368	0.0182	0.0834	0.0195	0.0834	0.0018
6	rs3130215	33074963	0.96	0.3177447436144	0.92	0.226487429171296	0.739572515645011	0.0820318751212561	0.0182	0.0153	0.0169	0.0026	0.1703	0.0159	0.0049	0.0413	0.0021	0.1273	0.1395	0.0252	0.0075	0.1023	0.0161	0.0143	0.006	0.0028	0.0018	0.0232	0.0368	0.0182	0.0835	0.0195	0.0834	0.0018
6	rs6911848	33075259	0.96	0.3177447436144	0.92	0.226487429171296	0.730610480462729	0.081581939666704	0.0182	0.0153	0.0169	0.0026	0.1702	0.0159	0.0049	0.0413	0.0021	0.1273	0.1394	0.0252	0.0075	0.1023	0.0161	0.0143	0.006	0.0027	0.0018	0.0233	0.0369	0.0182	0.0835	0.0195	0.0834	0.0018
6	rs910320	33075443	0.96	0.3177447436144	0.92	0.226487429171296	0.727533890428349	0.081507047839244	0.0182	0.0153	0.0169	0.0026	0.1702	0.0159	0.0049	0.0413	0.0021	0.1273	0.1394	0.0252	0.0075	0.1023	0.0161	0.0143	0.006	0.0027	0.0018	0.0233	0.0369	0.0182	0.0835	0.0195	0.0834	0.0018
6	rs3117230	33075635	0.96	0.3177447436144	0.92	0.226487429171296	0.72536123026385	0.081581939666704	0.0182	0.0153	0.0169	0.0026	0.1702	0.0159	0.0049	0.0413	0.0021	0.1273	0.1395	0.0252	0.0075	0.1023	0.0161	0.0143	0.006	0.0027	0.0018	0.0233	0.0369	0.0182	0.0835	0.0195	0.0834	0.0018
6	rs3128930	33075666	0.96	0.3177447436144	0.92	0.226487429171296	0.724986924077419	0.081507047839244	0.0182	0.0153	0.0169	0.0026	0.1702	0.0159	0.0049	0.0413	0.0021	0.1273	0.1395	0.0252	0.0075	0.1023	0.0161	0.0143	0.006	0.0027	0.0018	0.0233	0.0369	0.0182	0.0835	0.0195	0.0834	0.0018
6	rs9296080	33076539	0.96	0.3177447436144	0.92	0.226487429171296	0.72708413888083	0.0823323880694233	0.0182	0.0153	0.0169	0.0026	0.1702	0.0159	0.0049	0.0413	0.0021	0.1273	0.1395	0.0252	0.0075	0.1023	0.0161	0.0143	0.006	0.0027	0.0018	0.0233	0.0369	0.0182	0.0836	0.0195	0.0834	0.0018
6	rs9296081	33076661	0.96	0.3177447436144	0.92	0.226487429171296	0.727308999290856	0.0824828111152438	0.0182	0.0153	0.0169	0.0026	0.1702	0.0159	0.0049	0.0413	0.0021	0.1273	0.1395	0.0252	0.0075	0.1023	0.0161	0.0143	0.006	0.0027	0.0018	0.0233	0.0369	0.0182	0.0836	0.0195	0.0834	0.0018
6	rs11965763	33076682	0.96	0.3177447436144	0.92	0.226487429171296	0.72723404240652	0.0825580642487778	0.0182	0.0153	0.0169	0.0026	0.1702	0.0159	0.0049	0.0413	0.0021	0.1273	0.1395	0.0252	0.0075	0.1023	0.0161	0.0143	0.006	0.0027	0.0018	0.0233	0.0369	0.0182	0.0836	0.0195	0.0834	0.0018
6	rs9378179	33077227	0.96	0.3177447436144	0.92	0.226487429171296	0.72169671598989	0.0794214207750481	0.0182	0.0154	0.0169	0.0026	0.1703	0.0159	0.0049	0.0413	0.0021	0.1273	0.1394	0.0252	0.0075	0.1023	0.0161	0.0142	0.0059	0.0028	0.0018	0.0233	0.0369	0.0182	0.0835	0.0195	0.0834	0.0018
6	rs3130216	33077271	0.96	0.3177447436144	0.92	0.226487429171296	0.721622015521412	0.0793473405908469	0.0182	0.0154	0.0169	0.0026	0.1703	0.0159	0.0049	0.0413	0.0021	0.1273	0.1394	0.0252	0.0075	0.1023	0.0161	0.0142	0.0059	0.0028	0.0018	0.0233	0.0369	0.0182	0.0835	0.0195	0.0834	0.0018
6	rs6924545	33077607	0.96	0.3177447436144	0.92	0.226487429171296	0.717444256977425	0.0797922432827434	0.0182	0.0154	0.0169	0.0026	0.1703	0.0159	0.0049	0.0413	0.0021	0.1273	0.1393	0.0252	0.0075	0.1023	0.0161	0.0142	0.0059	0.0028	0.0018	0.0233	0.0369	0.0182	0.0835	0.0195	0.0834	0.0018
6	rs9380343	33079166	0.96	0.3177447436144	0.92	0.226487429171296	0.708009596311742	0.0803870185287636	0.0182	0.0154	0.0169	0.0026	0.1703	0.0159	0.0049	0.0413	0.0021	0.1272	0.1394	0.0252	0.0075	0.1023	0.0161	0.0142	0.0059	0.0028	0.0018	0.0233	0.0369	0.0182	0.0835	0.0195	0.0834	0.0018
6	rs12174662	33079385	0.96	0.3177447436144	0.92	0.226487429171296	0.702980799990783	0.0808342760944891	0.0182	0.0154	0.0169	0.0026	0.1703	0.0159	0.0049	0.0413	0.0021	0.1272	0.1394	0.0252	0.0075	0.1023	0.0161	0.0142	0.0059	0.0028	0.0018	0.0233	0.0369	0.0182	0.0836	0.0194	0.0834	0.0018
6	rs6937034	33079766	0.96	0.3177447436144	0.92	0.226487429171296	0.69370499021011	0.0809089168701184	0.0181	0.0155	0.0169	0.0027	0.1703	0.0159	0.0049	0.0413	0.0021	0.1272	0.1394	0.0253	0.0075	0.1023	0.0161	0.0142	0.0059	0.0027	0.0018	0.0233	0.0369	0.0182	0.0836	0.0194	0.0833	0.0018
6	rs6937061	33079812	0.96	0.3177447436144	0.92	0.226487429171296	0.693558198698122	0.0811330067505299	0.0181	0.0155	0.0169	0.0027	0.1703	0.0159	0.0049	0.0413	0.0021	0.1272	0.1394	0.0253	0.0075	0.1023	0.0161	0.0142	0.0059	0.0027	0.0018	0.0233	0.0369	0.0182	0.0836	0.0194	0.0833	0.0018
6	rs9380345	33080359	0.96	0.3177447436144	0.92	0.226487429171296	0.687697932876697	0.0792732885342492	0.0181	0.0155	0.0169	0.0026	0.1702	0.0159	0.0049	0.0413	0.0021	0.1271	0.1395	0.0252	0.0075	0.1023	0.0161	0.0142	0.0059	0.0027	0.0018	0.0234	0.0369	0.0182	0.0836	0.0195	0.0833	0.0018
6	rs9348906	33080360	0.96	0.3177447436144	0.92	0.226487429171296	0.684776149686164	0.0793473405908469	0.0181	0.0155	0.0169	0.0027	0.1702	0.0159	0.0049	0.0413	0.0021	0.1271	0.1395	0.0252	0.0075	0.1023	0.0161	0.0142	0.0058	0.0027	0.0018	0.0234	0.0369	0.0182	0.0836	0.0195	0.0833	0.0018
6	rs9366814	33080799	0.96	0.3177447436144	0.92	0.226487429171296	0.67314486794752	0.0789773617711192	0.0181	0.0155	0.0169	0.0027	0.1703	0.0158	0.0049	0.0413	0.0021	0.1271	0.1395	0.0252	0.0075	0.1023	0.016	0.0141	0.0058	0.0028	0.0018	0.0234	0.0369	0.0182	0.0836	0.0195	0.0833	0.0018
6	rs11751659	33081632	0.96	0.3177447436144	0.92	0.226487429171296	0.639994267537357	0.0769185302473213	0.0181	0.0155	0.0169	0.0027	0.1702	0.0158	0.0049	0.0413	0.0022	0.1269	0.1396	0.0251	0.0076	0.1023	0.0159	0.014	0.0058	0.0028	0.0018	0.0236	0.037	0.0183	0.0838	0.0196	0.0832	0.0018
6	rs7744381	33081798	0.96	0.3177447436144	0.92	0.226487429171296	0.639003709620955	0.0770648527053076	0.018	0.0154	0.0169	0.0027	0.1702	0.0158	0.0049	0.0413	0.0022	0.1268	0.1396	0.025	0.0076	0.1023	0.0159	0.014	0.0058	0.0027	0.0019	0.0236	0.037	0.0183	0.0839	0.0197	0.0832	0.0018
6	rs9348907	33081898	0.96	0.3177447436144	0.92	0.226487429171296	0.636036229954839	0.077211288840029	0.018	0.0154	0.0169	0.0027	0.1702	0.0157	0.0049	0.0413	0.0022	0.1268	0.1396	0.025	0.0076	0.1023	0.0159	0.014	0.0058	0.0027	0.0019	0.0237	0.0371	0.0183	0.0838	0.0197	0.0832	0.0019
6	rs9277628	33082040	0.96	0.3177447436144	0.92	0.226487429171296	0.634343354512939	0.0750991219077738	0.018	0.0154	0.0169	0.0027	0.1702	0.0157	0.0049	0.0414	0.0022	0.1268	0.1396	0.025	0.0076	0.1024	0.0159	0.0139	0.0058	0.0027	0.0019	0.0237	0.0372	0.0183	0.0837	0.0198	0.0831	0.0019
6	rs733208	33082308	0.96	0.3177447436144	0.92	0.226487429171296	0.639357400105477	0.0734410917135857	0.0179	0.0154	0.0168	0.0026	0.1702	0.0157	0.0049	0.0414	0.0022	0.1269	0.1395	0.0251	0.0077	0.1022	0.0158	0.0139	0.0057	0.0027	0.0019	0.0238	0.0373	0.0184	0.0838	0.0197	0.0831	0.0019
6	rs9277637	33082635	0.96	0.3177447436144	0.92	0.226487429171296	0.652863530166317	0.0735846631205434	0.0179	0.0154	0.0168	0.0026	0.1702	0.0157	0.0049	0.0414	0.0022	0.1269	0.1395	0.0251	0.0077	0.1022	0.0158	0.0139	0.0057	0.0027	0.0018	0.0239	0.0374	0.0184	0.0838	0.0198	0.0832	0.0019
6	rs1810472	33083121	0.96	0.3177447436144	0.92	0.226487429171296	0.650152050694014	0.0723679956772017	0.0179	0.0154	0.0168	0.0026	0.1702	0.0157	0.0049	0.0414	0.0022	0.1268	0.1395	0.0251	0.0077	0.1023	0.0157	0.0138	0.0056	0.0027	0.0018	0.0239	0.0374	0.0184	0.0838	0.0198	0.0832	0.0019
6	rs2395349	33083134	0.96	0.3177447436144	0.92	0.226487429171296	0.64993820449118	0.0723679956772017	0.0179	0.0154	0.0168	0.0026	0.1702	0.0157	0.0049	0.0414	0.0022	0.1268	0.1395	0.0251	0.0077	0.1023	0.0157	0.0138	0.0056	0.0027	0.0018	0.0239	0.0374	0.0184	0.0838	0.0198	0.0832	0.0019
6	rs9277641	33083458	0.96	0.3177447436144	0.92	0.226487429171296	0.646734343012089	0.0714432632550444	0.0179	0.0154	0.0168	0.0026	0.1702	0.0157	0.0049	0.0415	0.0022	0.1268	0.1395	0.025	0.0077	0.1022	0.0158	0.0138	0.0056	0.0027	0.0018	0.0239	0.0374	0.0184	0.0838	0.0198	0.0832	0.002
6	rs9277642	33083490	0.96	0.3177447436144	0.92	0.226487429171296	0.646592116010385	0.0713723338817499	0.0179	0.0154	0.0168	0.0026	0.1702	0.0157	0.0049	0.0415	0.0022	0.1268	0.1395	0.025	0.0077	0.1022	0.0158	0.0138	0.0056	0.0027	0.0018	0.0239	0.0374	0.0184	0.0838	0.0198	0.0832	0.002
6	rs9277643	33083574	0.96	0.3177447436144	0.92	0.226487429171296	0.645881194133818	0.068838382882819	0.0179	0.0154	0.0168	0.0026	0.1701	0.0156	0.0049	0.0415	0.0022	0.1268	0.1395	0.025	0.0077	0.1022	0.0157	0.0138	0.0056	0.0027	0.0018	0.0239	0.0374	0.0188	0.0838	0.0198	0.0832	0.002
6	rs9277661	33084641	0.96	0.3177447436144	0.92	0.226487429171296	0.642970130571291	0.0672394747727265	0.0179	0.0155	0.0168	0.0026	0.1701	0.0156	0.0049	0.0415	0.0021	0.1268	0.1394	0.0251	0.0077	0.1022	0.0158	0.0138	0.0055	0.0027	0.0018	0.0239	0.0375	0.0188	0.0838	0.0198	0.0832	0.0021
6	rs3129294	33084671	0.96	0.3177447436144	0.92	0.226487429171296	0.642970130571291	0.0672394747727265	0.0179	0.0155	0.0168	0.0026	0.1701	0.0156	0.0049	0.0415	0.0021	0.1268	0.1394	0.0251	0.0077	0.1022	0.0158	0.0138	0.0055	0.0027	0.0018	0.0239	0.0375	0.0188	0.0838	0.0198	0.0832	0.0021
6	rs9277665	33085462	0.96	0.3177447436144	0.92	0.226487429171296	0.639923490233774	0.0673778871803272	0.0179	0.0155	0.0168	0.0026	0.1701	0.0156	0.0049	0.0415	0.0021	0.1267	0.1394	0.025	0.0077	0.1022	0.0157	0.0138	0.0055	0.0027	0.0018	0.0239	0.0375	0.0188	0.0839	0.0198	0.0832	0.0021
6	rs3117039	33085851	0.96	0.3177447436144	0.92	0.226487429171296	0.638932982219246	0.0675164185192702	0.0179	0.0155	0.0168	0.0025	0.1701	0.0156	0.0049	0.0415	0.0021	0.1267	0.1394	0.025	0.0077	0.1022	0.0157	0.0138	0.0055	0.0027	0.0018	0.0239	0.0375	0.0188	0.0839	0.0198	0.0832	0.0021
6	rs4711314	33085947	0.96	0.3177447436144	0.92	0.226487429171296	0.637095321580213	0.0672394747727265	0.0179	0.0155	0.0168	0.0025	0.1701	0.0156	0.0049	0.0415	0.0021	0.1267	0.1394	0.025	0.0077	0.1022	0.0158	0.0138	0.0055	0.0027	0.0018	0.024	0.0375	0.0187	0.0839	0.0198	0.0832	0.0021
6	rs1883414	33086448	0.96	0.3177447436144	0.92	0.226487429171296	0.636459770225708	0.0671011813753681	0.0179	0.0155	0.0168	0.0025	0.17	0.0156	0.0049	0.0415	0.0022	0.1268	0.1394	0.025	0.0077	0.1022	0.0158	0.0138	0.0055	0.0027	0.0018	0.024	0.0375	0.0187	0.0839	0.0198	0.0832	0.0021
6	rs3117034	33087358	0.96	0.3177447436144	0.92	0.226487429171296	0.62668080652609	0.0664803359567681	0.0179	0.0155	0.0168	0.0026	0.1699	0.0156	0.0049	0.0415	0.0022	0.1266	0.1393	0.025	0.0077	0.1022	0.0158	0.0137	0.0055	0.0027	0.0018	0.024	0.0375	0.0187	0.0839	0.0198	0.0834	0.0021
6	rs3117032	33088592	0.96	0.3177447436144	0.92	0.226487429171296	0.621223666510534	0.0664115023068583	0.0179	0.0155	0.0168	0.0025	0.1699	0.0156	0.0049	0.0415	0.0022	0.1266	0.1394	0.025	0.0078	0.1022	0.0157	0.0137	0.0055	0.0027	0.0018	0.024	0.0375	0.0187	0.0839	0.0197	0.0834	0.0021
6	rs3129286	33089196	0.96	0.3177447436144	0.92	0.226487429171296	0.618991166876392	0.0660677823225773	0.0179	0.0155	0.0168	0.0025	0.1699	0.0156	0.0049	0.0415	0.0022	0.1266	0.1394	0.025	0.0078	0.1022	0.0157	0.0137	0.0055	0.0027	0.0018	0.024	0.0375	0.0187	0.0839	0.0197	0.0834	0.0021
6	rs3117021	33092049	0.96	0.3177447436144	0.92	0.226487429171296	0.595841811874479	0.0662739246303819	0.0179	0.0156	0.0168	0.0025	0.1698	0.0155	0.005	0.0415	0.0022	0.1265	0.1395	0.025	0.0078	0.1023	0.0157	0.0136	0.0055	0.0026	0.0018	0.0242	0.0376	0.0186	0.084	0.0196	0.0834	0.0021
6	rs3129275	33094258	0.96	0.3177447436144	0.92	0.226487429171296	0.573033977641486	0.0657248103554175	0.0178	0.0158	0.0168	0.0025	0.1697	0.0154	0.005	0.0415	0.0022	0.1265	0.1396	0.0249	0.0079	0.1023	0.0157	0.0136	0.0055	0.0026	0.0018	0.0243	0.0376	0.0185	0.084	0.0196	0.0834	0.0022
6	rs3129274	33094869	0.96	0.3177447436144	0.92	0.226487429171296	0.567262926035839	0.0653825876454319	0.0178	0.0158	0.0168	0.0024	0.1697	0.0154	0.005	0.0415	0.0022	0.1265	0.1396	0.0249	0.0079	0.1023	0.0157	0.0135	0.0055	0.0026	0.0018	0.0244	0.0376	0.0185	0.084	0.0196	0.0833	0.0022
6	rs9277756	33095026	0.96	0.3177447436144	0.92	0.226487429171296	0.565590418024479	0.0653825876454319	0.0178	0.0158	0.0168	0.0024	0.1697	0.0154	0.005	0.0415	0.0022	0.1265	0.1397	0.0249	0.0079	0.1023	0.0157	0.0135	0.0054	0.0026	0.0018	0.0244	0.0376	0.0185	0.084	0.0196	0.0833	0.0022
6	rs9277758	33095162	0.96	0.3177447436144	0.92	0.226487429171296	0.564254075648415	0.0653825876454319	0.0178	0.0158	0.0168	0.0024	0.1697	0.0154	0.005	0.0415	0.0022	0.1265	0.1397	0.0249	0.0079	0.1023	0.0157	0.0135	0.0054	0.0026	0.0018	0.0244	0.0376	0.0185	0.084	0.0196	0.0833	0.0022
6	rs3130233	33095176	0.96	0.3177447436144	0.92	0.226487429171296	0.564387643292784	0.0647684788604892	0.0178	0.0158	0.0168	0.0024	0.1697	0.0154	0.005	0.0415	0.0022	0.1265	0.1397	0.0249	0.0079	0.1023	0.0157	0.0135	0.0054	0.0026	0.0018	0.0244	0.0376	0.0185	0.084	0.0196	0.0833	0.0022
6	rs3117016	33095516	0.96	0.3177447436144	0.92	0.226487429171296	0.558990003697702	0.0649047369682324	0.0178	0.0158	0.0168	0.0024	0.1697	0.0154	0.0051	0.0415	0.0022	0.1265	0.1397	0.0249	0.0079	0.1024	0.0157	0.0135	0.0054	0.0026	0.0019	0.0244	0.0376	0.0185	0.0841	0.0196	0.0833	0.0022
6	rs9277761	33095647	0.96	0.3177447436144	0.92	0.226487429171296	0.541632511635031	0.0642246516088573	0.0178	0.0159	0.0168	0.0025	0.1696	0.0154	0.0051	0.0415	0.0022	0.1265	0.1397	0.0249	0.0079	0.1023	0.0157	0.0134	0.0054	0.0026	0.0019	0.0244	0.0376	0.0185	0.0841	0.0196	0.0833	0.0022
6	rs3117009	33096134	0.96	0.3177447436144	0.92	0.226487429171296	0.540192256462828	0.0641568089496956	0.0178	0.0159	0.0168	0.0025	0.1696	0.0153	0.0051	0.0415	0.0022	0.1265	0.1397	0.0249	0.0079	0.1024	0.0157	0.0134	0.0054	0.0026	0.0018	0.0244	0.0376	0.0185	0.0841	0.0196	0.0833	0.0022
6	rs3117008	33096274	0.96	0.3177447436144	0.92	0.226487429171296	0.539799774154854	0.0641568089496956	0.0178	0.0159	0.0168	0.0025	0.1696	0.0153	0.0051	0.0415	0.0022	0.1264	0.1397	0.0249	0.0079	0.1024	0.0157	0.0134	0.0054	0.0026	0.0018	0.0244	0.0376	0.0185	0.0841	0.0196	0.0833	0.0022
6	rs9277765	33096394	0.96	0.3177447436144	0.92	0.226487429171296	0.53927667419814	0.0640889964898821	0.0178	0.0159	0.0168	0.0025	0.1696	0.0153	0.0051	0.0415	0.0022	0.1264	0.1398	0.0249	0.0079	0.1024	0.0157	0.0134	0.0054	0.0026	0.0018	0.0244	0.0376	0.0185	0.0841	0.0196	0.0833	0.0022
6	rs3117002	33097058	0.96	0.3177447436144	0.92	0.226487429171296	0.543861923103317	0.0644283606825479	0.0178	0.0159	0.0168	0.0024	0.1696	0.0153	0.0051	0.0415	0.0022	0.1264	0.1398	0.0249	0.0079	0.1024	0.0157	0.0134	0.0054	0.0026	0.0018	0.0245	0.0376	0.0185	0.0841	0.0196	0.0832	0.0022
6	rs3116998	33097231	0.96	0.3177447436144	0.92	0.226487429171296	0.54340257317707	0.0644283606825479	0.0178	0.016	0.0168	0.0024	0.1696	0.0153	0.0051	0.0415	0.0022	0.1264	0.1398	0.0249	0.0079	0.1024	0.0157	0.0134	0.0054	0.0026	0.0018	0.0245	0.0376	0.0185	0.0841	0.0196	0.0832	0.0022
6	rs9277767	33097306	0.96	0.3177447436144	0.92	0.226487429171296	0.548136057818067	0.065041115434425	0.0178	0.016	0.0168	0.0025	0.1696	0.0153	0.0051	0.0415	0.0022	0.1264	0.1398	0.0249	0.0079	0.1024	0.0157	0.0134	0.0055	0.0026	0.0018	0.0245	0.0376	0.0185	0.0841	0.0195	0.0832	0.0022
6	rs3130235	33097382	0.96	0.3177447436144	0.92	0.226487429171296	0.548992777211924	0.0649047369682324	0.0178	0.016	0.0168	0.0025	0.1696	0.0153	0.0051	0.0415	0.0022	0.1264	0.1398	0.0249	0.0079	0.1024	0.0157	0.0134	0.0054	0.0026	0.0018	0.0245	0.0376	0.0185	0.0841	0.0196	0.0832	0.0022
6	rs3129270	33097423	0.96	0.3177447436144	0.92	0.226487429171296	0.548926853343169	0.0649047369682324	0.0178	0.016	0.0168	0.0025	0.1696	0.0153	0.0051	0.0415	0.0022	0.1264	0.1398	0.0249	0.0079	0.1024	0.0157	0.0134	0.0054	0.0026	0.0018	0.0245	0.0376	0.0185	0.0841	0.0196	0.0832	0.0022
6	rs3130237	33097561	0.96	0.3177447436144	0.92	0.226487429171296	0.549850126791955	0.0651776141794021	0.0178	0.0159	0.0168	0.0025	0.1696	0.0153	0.0051	0.0415	0.0022	0.1265	0.1398	0.0249	0.0079	0.1024	0.0157	0.0135	0.0054	0.0026	0.0018	0.0245	0.0376	0.0185	0.0841	0.0196	0.0832	0.0022
6	rs3129269	33097614	0.96	0.3177447436144	0.92	0.226487429171296	0.549652220969344	0.0651776141794021	0.0178	0.0159	0.0168	0.0025	0.1696	0.0153	0.0051	0.0415	0.0022	0.1265	0.1398	0.0249	0.0079	0.1024	0.0157	0.0135	0.0054	0.0026	0.0018	0.0245	0.0376	0.0185	0.0841	0.0196	0.0832	0.0022
6	rs3116996	33097964	0.96	0.3177447436144	0.92	0.226487429171296	0.548399596648737	0.0651093497770427	0.0178	0.0159	0.0168	0.0025	0.1696	0.0153	0.0051	0.0415	0.0022	0.1265	0.1398	0.0249	0.0079	0.1024	0.0157	0.0134	0.0054	0.0026	0.0018	0.0245	0.0376	0.0185	0.0841	0.0196	0.0832	0.0022
6	rs6901221	33098276	0.96	0.3177447436144	0.92	0.226487429171296	0.527505750821408	0.0645643175453428	0.0178	0.0161	0.0168	0.0024	0.1695	0.0152	0.0052	0.0415	0.0022	0.1264	0.1398	0.0248	0.0081	0.1024	0.0157	0.0134	0.0054	0.0026	0.0018	0.0246	0.0376	0.0184	0.0842	0.0195	0.0831	0.0023
6	rs2294479	33098389	0.97	0.285396128624663	0.92	0.226487429171296	0.512598834564843	0.0641568089496956	0.0178	0.0162	0.0168	0.0024	0.1694	0.0152	0.0052	0.0414	0.0022	0.1264	0.1398	0.0248	0.0081	0.1024	0.0157	0.0133	0.0054	0.0026	0.0018	0.0247	0.0376	0.0183	0.0843	0.0194	0.0831	0.0024
6	rs9277768	33098569	0.96	0.3177447436144	0.92	0.226487429171296	0.497959244831762	0.0640212142394095	0.0178	0.0163	0.0168	0.0024	0.1693	0.0151	0.0053	0.0414	0.0022	0.1263	0.1398	0.0247	0.0083	0.1024	0.0157	0.0132	0.0054	0.0026	0.0018	0.0249	0.0376	0.0183	0.0844	0.0193	0.083	0.0024
6	rs9391753	33098859	0.96	0.3177447436144	0.92	0.226487429171296	0.499344720327552	0.0635475851875955	0.0177	0.0164	0.0168	0.0023	0.1692	0.0151	0.0053	0.0414	0.0022	0.126	0.1398	0.0247	0.0083	0.1024	0.0158	0.0132	0.0054	0.0027	0.0018	0.025	0.0376	0.0182	0.0845	0.0193	0.0829	0.0025
6	rs3129267	33098896	0.96	0.3177447436144	0.92	0.226487429171296	0.500858258234361	0.0632776061613162	0.0177	0.0164	0.0168	0.0023	0.1692	0.0151	0.0053	0.0414	0.0022	0.126	0.1398	0.0247	0.0083	0.1024	0.0158	0.0132	0.0053	0.0026	0.0018	0.025	0.0376	0.0182	0.0845	0.0193	0.0829	0.0025
6	rs2294478	33098966	0.96	0.3177447436144	0.92	0.226487429171296	0.486942201206832	0.0640889964898821	0.0177	0.0164	0.0168	0.0023	0.1693	0.015	0.0053	0.0414	0.0022	0.126	0.1399	0.0248	0.0081	0.1024	0.0158	0.0132	0.0053	0.0026	0.0018	0.025	0.0376	0.0183	0.0846	0.0193	0.083	0.0025
6	rs2294477	33098988	0.96	0.3177447436144	0.92	0.226487429171296	0.486568716628986	0.0636827564770912	0.0177	0.0164	0.0168	0.0023	0.1693	0.015	0.0053	0.0414	0.0022	0.126	0.1399	0.0248	0.0081	0.1024	0.0158	0.0132	0.0053	0.0026	0.0018	0.025	0.0376	0.0182	0.0846	0.0193	0.083	0.0025
6	rs3116992	33099129	0.97	0.285396128624663	0.92	0.226487429171296	0.482841492455601	0.065519386739129	0.0177	0.0164	0.0168	0.0023	0.1692	0.0151	0.0053	0.0414	0.0022	0.126	0.1399	0.0248	0.008	0.1024	0.0158	0.0132	0.0054	0.0026	0.0018	0.0251	0.0375	0.0182	0.0847	0.0193	0.083	0.0024
6	rs2294472	33099210	0.97	0.285396128624663	0.92	0.226487429171296	0.480549952445656	0.0664115023068583	0.0177	0.0164	0.0168	0.0023	0.1692	0.0151	0.0053	0.0414	0.0022	0.126	0.1399	0.0248	0.008	0.1023	0.0158	0.0132	0.0054	0.0026	0.0018	0.0251	0.0376	0.0182	0.0847	0.0193	0.083	0.0024
6	rs4582368	33101346	0.97	0.285396128624663	0.92	0.226487429171296	0.489310818087905	0.067655068710703	0.0176	0.0164	0.0168	0.0023	0.1692	0.0151	0.0053	0.0414	0.0022	0.126	0.1399	0.0247	0.0079	0.1023	0.0158	0.0132	0.0053	0.0027	0.0018	0.0251	0.0376	0.0182	0.0849	0.0194	0.083	0.0024
6	rs3129264	33101602	0.97	0.285396128624663	0.92	0.226487429171296	0.486319803851831	0.0687685394845203	0.0176	0.0165	0.0168	0.0023	0.1691	0.0151	0.0053	0.0414	0.0022	0.126	0.14	0.0247	0.0079	0.1023	0.0158	0.0132	0.0054	0.0027	0.0018	0.0251	0.0376	0.0182	0.0849	0.0194	0.083	0.0024
6	rs7750000	33103321	0.97	0.285396128624663	0.92	0.226487429171296	0.485386929286657	0.068838382882819	0.0176	0.0165	0.0168	0.0023	0.1691	0.015	0.0054	0.0414	0.0022	0.126	0.14	0.0247	0.0079	0.1023	0.0158	0.0132	0.0054	0.0027	0.0018	0.0251	0.0376	0.0182	0.0849	0.0194	0.083	0.0023
6	rs13437000	33105064	0.97	0.285396128624663	0.92	0.226487429171296	0.477276680709411	0.0707352835858344	0.0176	0.0165	0.0167	0.0023	0.169	0.0152	0.0054	0.0414	0.0022	0.1259	0.14	0.0247	0.0079	0.1022	0.0159	0.0132	0.0054	0.0027	0.0018	0.0251	0.0375	0.0182	0.085	0.0194	0.083	0.0024
6	rs3129258	33105469	0.97	0.285396128624663	0.92	0.226487429171296	0.484579138575941	0.0702414383832952	0.0176	0.0165	0.0167	0.0023	0.169	0.0152	0.0054	0.0414	0.0022	0.126	0.14	0.0247	0.0078	0.1022	0.0159	0.0132	0.0054	0.0027	0.0018	0.0251	0.0375	0.0182	0.0851	0.0194	0.083	0.0024
6	rs7771896	33107290	0.97	0.285396128624663	0.92	0.226487429171296	0.493249955371346	0.0725820932031408	0.0176	0.0165	0.0167	0.0023	0.169	0.0152	0.0054	0.0414	0.0022	0.126	0.14	0.0247	0.0078	0.1021	0.0159	0.0132	0.0054	0.0027	0.0018	0.0252	0.0374	0.0182	0.0852	0.0194	0.083	0.0023
6	rs9277878	33107316	0.97	0.285396128624663	0.92	0.226487429171296	0.49444093748829	0.0719405849697624	0.0176	0.0165	0.0167	0.0023	0.169	0.0152	0.0054	0.0414	0.0022	0.126	0.14	0.0247	0.0078	0.1021	0.0159	0.0132	0.0054	0.0027	0.0018	0.0252	0.0374	0.0182	0.0852	0.0194	0.083	0.0023
6	rs6457721	33107751	0.97	0.285396128624663	0.92	0.226487429171296	0.494001993612067	0.0721541595125049	0.0176	0.0166	0.0167	0.0023	0.169	0.0152	0.0054	0.0414	0.0022	0.126	0.14	0.0247	0.0078	0.1021	0.0159	0.0132	0.0054	0.0027	0.0018	0.0252	0.0374	0.0182	0.0852	0.0194	0.083	0.0023
6	rs4713610	33107955	0.97	0.285396128624663	0.92	0.226487429171296	0.495696097370422	0.0722966879026286	0.0175	0.0166	0.0167	0.0023	0.169	0.0152	0.0054	0.0414	0.0022	0.126	0.1401	0.0247	0.0078	0.1021	0.0159	0.0132	0.0054	0.0027	0.0018	0.0252	0.0374	0.0182	0.0852	0.0194	0.083	0.0023
6	rs926421	33108035	0.97	0.285396128624663	0.92	0.226487429171296	0.495696097370422	0.072439332491911	0.0175	0.0166	0.0167	0.0023	0.169	0.0152	0.0054	0.0414	0.0022	0.126	0.1401	0.0247	0.0078	0.1021	0.0159	0.0132	0.0054	0.0027	0.0018	0.0252	0.0374	0.0182	0.0852	0.0194	0.083	0.0023
6	rs9368754	33108672	0.97	0.285396128624663	0.92	0.226487429171296	0.495758895584166	0.072939502508463	0.0175	0.0166	0.0167	0.0023	0.169	0.0152	0.0054	0.0414	0.0022	0.126	0.1401	0.0247	0.0078	0.1021	0.0158	0.0132	0.0054	0.0027	0.0018	0.0252	0.0374	0.0182	0.0852	0.0194	0.083	0.0023
6	rs3129252	33108848	0.97	0.285396128624663	0.92	0.226487429171296	0.495633302986362	0.072939502508463	0.0175	0.0166	0.0167	0.0023	0.169	0.0152	0.0054	0.0414	0.0022	0.126	0.1401	0.0247	0.0078	0.1021	0.0158	0.0132	0.0054	0.0027	0.0018	0.0252	0.0374	0.0182	0.0853	0.0194	0.083	0.0023
6	rs3129249	33109556	0.97	0.285396128624663	0.92	0.226487429171296	0.495131085796812	0.0740160700702378	0.0175	0.0166	0.0167	0.0023	0.169	0.0152	0.0054	0.0414	0.0022	0.126	0.1401	0.0247	0.0078	0.1021	0.0158	0.0132	0.0054	0.0026	0.0018	0.0252	0.0374	0.0182	0.0853	0.0194	0.083	0.0023
6	rs3129248	33109658	0.97	0.285396128624663	0.92	0.226487429171296	0.495068325885286	0.074160103040642	0.0175	0.0166	0.0167	0.0023	0.169	0.0152	0.0054	0.0414	0.0022	0.126	0.1401	0.0247	0.0078	0.1021	0.0158	0.0132	0.0054	0.0026	0.0018	0.0252	0.0374	0.0182	0.0853	0.0194	0.083	0.0023
6	rs9296086	33110167	0.97	0.285396128624663	0.93	0.198940398764014	0.494503659085606	0.0746651251279482	0.0175	0.0166	0.0167	0.0023	0.169	0.0152	0.0054	0.0414	0.0022	0.126	0.1401	0.0247	0.0078	0.1021	0.0158	0.0132	0.0054	0.0026	0.0018	0.0252	0.0374	0.0182	0.0853	0.0194	0.083	0.0023
6	rs7750683	33110834	0.97	0.285396128624663	0.93	0.198940398764014	0.493813932299374	0.0757520520348393	0.0175	0.0166	0.0167	0.0023	0.169	0.0152	0.0054	0.0414	0.0022	0.126	0.1401	0.0247	0.0078	0.1021	0.0159	0.0132	0.0054	0.0026	0.0018	0.0252	0.0374	0.0182	0.0854	0.0194	0.083	0.0023
6	rs112394499	33111148	0.97	0.285396128624663	0.93	0.198940398764014	0.490622171049186	0.0749543415105019	0.0175	0.0166	0.0167	0.0023	0.169	0.0152	0.0054	0.0414	0.0022	0.126	0.1401	0.0247	0.0078	0.1021	0.0159	0.0132	0.0054	0.0026	0.0018	0.0252	0.0374	0.0182	0.0854	0.0194	0.083	0.0022
6	rs3129234	33111347	0.97	0.285396128624663	0.93	0.198940398764014	0.488998840874225	0.0752440170072701	0.0175	0.0166	0.0167	0.0023	0.169	0.0152	0.0054	0.0413	0.0022	0.126	0.1401	0.0247	0.0078	0.1021	0.0159	0.0132	0.0054	0.0026	0.0018	0.0252	0.0374	0.0182	0.0854	0.0194	0.083	0.0022
6	rs3129228	33112601	0.97	0.285396128624663	0.93	0.198940398764014	0.48526261144258	0.0760429869509714	0.0175	0.0167	0.0167	0.0023	0.169	0.0152	0.0054	0.0413	0.0022	0.126	0.1401	0.0247	0.0078	0.1021	0.0159	0.0132	0.0054	0.0026	0.0018	0.0252	0.0374	0.0182	0.0855	0.0194	0.083	0.0022
6	rs3129227	33112640	0.97	0.285396128624663	0.93	0.198940398764014	0.485200458294961	0.0760429869509714	0.0175	0.0167	0.0167	0.0023	0.169	0.0152	0.0054	0.0413	0.0022	0.126	0.1401	0.0247	0.0078	0.1021	0.0159	0.0132	0.0054	0.0026	0.0018	0.0252	0.0374	0.0182	0.0855	0.0194	0.083	0.0022
6	rs3129223	33113197	0.97	0.285396128624663	0.93	0.198940398764014	0.483151564858854	0.0754615745563616	0.0175	0.0167	0.0168	0.0023	0.169	0.0152	0.0054	0.0413	0.0022	0.126	0.1401	0.0247	0.0078	0.102	0.0159	0.0132	0.0054	0.0026	0.0018	0.0253	0.0374	0.0182	0.0855	0.0194	0.083	0.0022
6	rs1003979	33114171	0.97	0.285396128624663	0.93	0.198940398764014	0.480921194828134	0.0761886257580679	0.0175	0.0167	0.0168	0.0023	0.169	0.0152	0.0054	0.0413	0.0022	0.126	0.1401	0.0247	0.0078	0.102	0.0159	0.0132	0.0054	0.0026	0.0018	0.0253	0.0374	0.0182	0.0855	0.0194	0.083	0.0022
6	rs3130151	33115024	0.97	0.285396128624663	0.93	0.198940398764014	0.482345577040018	0.0761886257580679	0.0175	0.0167	0.0168	0.0023	0.169	0.0152	0.0054	0.0413	0.0022	0.126	0.1402	0.0247	0.0077	0.102	0.0159	0.0132	0.0054	0.0026	0.0018	0.0253	0.0374	0.0182	0.0855	0.0194	0.083	0.0022
6	rs3116971	33115062	0.97	0.285396128624663	0.93	0.198940398764014	0.480240689906598	0.0779451720202022	0.0175	0.0167	0.0167	0.0023	0.169	0.0152	0.0055	0.0414	0.0022	0.126	0.1402	0.0247	0.0077	0.102	0.0159	0.0132	0.0054	0.0026	0.0018	0.0253	0.0374	0.0181	0.0855	0.0194	0.083	0.0022
6	rs3130153	33115762	0.97	0.285396128624663	0.93	0.198940398764014	0.484517027782375	0.0775778760165104	0.0174	0.0167	0.0167	0.0022	0.169	0.0152	0.0054	0.0414	0.0022	0.126	0.1402	0.0247	0.0077	0.102	0.0159	0.0132	0.0054	0.0026	0.0018	0.0253	0.0375	0.0181	0.0856	0.0194	0.083	0.0022
6	rs3129215	33117094	0.97	0.285396128624663	0.93	0.198940398764014	0.485449093982879	0.0751715551245121	0.0174	0.0167	0.0167	0.0022	0.1691	0.0151	0.0054	0.0414	0.0022	0.126	0.1402	0.0247	0.0077	0.102	0.0159	0.0131	0.0053	0.0026	0.0018	0.0253	0.0375	0.0181	0.0857	0.0194	0.083	0.0022
6	rs3129214	33117258	0.97	0.285396128624663	0.93	0.198940398764014	0.485200458294961	0.0750991219077738	0.0174	0.0167	0.0167	0.0022	0.1691	0.0151	0.0054	0.0414	0.0022	0.126	0.1402	0.0247	0.0077	0.102	0.0159	0.0131	0.0053	0.0026	0.0018	0.0253	0.0375	0.0181	0.0857	0.0194	0.083	0.0022
6	rs116562357	33117659	0.97	0.285396128624663	0.93	0.198940398764014	0.485324768439851	0.075679389756665	0.0174	0.0167	0.0167	0.0022	0.169	0.0151	0.0054	0.0414	0.0022	0.1259	0.1403	0.0247	0.0077	0.102	0.0159	0.0131	0.0053	0.0026	0.0018	0.0254	0.0375	0.0181	0.0857	0.0194	0.083	0.0022
6	rs721394	33117818	0.97	0.285396128624663	0.93	0.198940398764014	0.485138308997116	0.0758247429028631	0.0174	0.0167	0.0167	0.0022	0.169	0.0151	0.0054	0.0414	0.0022	0.1259	0.1403	0.0247	0.0077	0.1019	0.0159	0.0131	0.0053	0.0026	0.0018	0.0254	0.0375	0.0181	0.0857	0.0194	0.083	0.0022
6	rs3130157	33118912	0.97	0.285396128624663	0.93	0.198940398764014	0.489061228632452	0.075679389756665	0.0174	0.0167	0.0167	0.0023	0.169	0.0151	0.0053	0.0414	0.0022	0.1259	0.1403	0.0247	0.0077	0.1019	0.0159	0.0132	0.0053	0.0026	0.0018	0.0255	0.0375	0.0181	0.0857	0.0194	0.083	0.0022
6	rs726599	33121678	0.97	0.285396128624663	0.93	0.198940398764014	0.501236986560298	0.0759702103704324	0.0174	0.0167	0.0167	0.0023	0.1688	0.0152	0.005	0.0413	0.0022	0.1258	0.1403	0.0247	0.0077	0.1022	0.0159	0.0132	0.0053	0.0026	0.0018	0.0257	0.0375	0.0181	0.0857	0.0194	0.083	0.0021
6	rs756441	33122171	0.97	0.285396128624663	0.93	0.198940398764014	0.505475453156324	0.0762614879656374	0.0174	0.0167	0.0167	0.0023	0.1688	0.0152	0.005	0.0413	0.0022	0.1258	0.1403	0.0247	0.0077	0.1022	0.0159	0.0132	0.0053	0.0026	0.0018	0.0257	0.0375	0.0181	0.0857	0.0194	0.083	0.0021
6	rs756440	33122331	0.97	0.285396128624663	0.93	0.198940398764014	0.505412066606827	0.0762614879656374	0.0174	0.0167	0.0167	0.0023	0.1688	0.0152	0.005	0.0413	0.0022	0.1258	0.1403	0.0247	0.0077	0.1022	0.0159	0.0132	0.0053	0.0026	0.0018	0.0257	0.0375	0.0181	0.0857	0.0194	0.083	0.0021
6	rs3116959	33124494	0.97	0.285396128624663	0.93	0.198940398764014	0.506299825059019	0.0769185302473213	0.0174	0.0167	0.0167	0.0023	0.1688	0.0152	0.005	0.0413	0.0022	0.1258	0.1403	0.0247	0.0077	0.1022	0.0159	0.0132	0.0053	0.0026	0.0018	0.0257	0.0375	0.0181	0.0857	0.0194	0.083	0.0021
6	rs9277912	33124658	0.97	0.285396128624663	0.93	0.198940398764014	0.503955228088578	0.0776512785487973	0.0174	0.0167	0.0167	0.0023	0.1689	0.0151	0.005	0.0413	0.0022	0.1258	0.1403	0.0247	0.0077	0.1023	0.0159	0.0132	0.0053	0.0025	0.0018	0.0257	0.0375	0.0181	0.0857	0.0194	0.083	0.0021
6	rs3130159	33124693	0.97	0.285396128624663	0.93	0.198940398764014	0.502563618245878	0.0777247094247361	0.0174	0.0167	0.0167	0.0023	0.1689	0.0151	0.005	0.0413	0.0022	0.1258	0.1403	0.0247	0.0077	0.1023	0.0159	0.0132	0.0053	0.0025	0.0018	0.0257	0.0375	0.0181	0.0857	0.0194	0.083	0.0021
6	rs9277916	33125436	0.97	0.285396128624663	0.92	0.226487429171296	0.490872144568814	0.0789773617711192	0.0174	0.0167	0.0167	0.0023	0.1689	0.0151	0.005	0.0413	0.0022	0.1257	0.1404	0.0247	0.0077	0.1023	0.0159	0.0132	0.0053	0.0025	0.0018	0.0257	0.0375	0.018	0.0858	0.0194	0.083	0.0021
6	rs3129206	33125462	0.97	0.285396128624663	0.92	0.226487429171296	0.492122933351669	0.0784605750124373	0.0174	0.0167	0.0167	0.0023	0.169	0.0151	0.005	0.0413	0.0022	0.1257	0.1404	0.0247	0.0077	0.1023	0.016	0.0132	0.0053	0.0025	0.0018	0.0257	0.0375	0.018	0.0858	0.0194	0.083	0.0021
6	rs9296088	33125742	0.97	0.285396128624663	0.92	0.226487429171296	0.491684982667256	0.0783131756730499	0.0174	0.0167	0.0167	0.0023	0.169	0.0151	0.005	0.0413	0.0022	0.1257	0.1404	0.0247	0.0077	0.1023	0.016	0.0132	0.0053	0.0025	0.0018	0.0257	0.0375	0.018	0.0858	0.0194	0.083	0.0021
6	rs9277921	33125770	0.97	0.285396128624663	0.92	0.226487429171296	0.49162243363222	0.0783131756730499	0.0174	0.0167	0.0167	0.0023	0.169	0.0151	0.005	0.0413	0.0022	0.1257	0.1404	0.0247	0.0077	0.1023	0.016	0.0132	0.0053	0.0025	0.0018	0.0257	0.0375	0.018	0.0858	0.0194	0.083	0.0021
6	rs3130161	33125858	0.97	0.285396128624663	0.92	0.226487429171296	0.491935217179727	0.078018716176503	0.0174	0.0167	0.0167	0.0023	0.169	0.0151	0.005	0.0413	0.0022	0.1257	0.1404	0.0247	0.0077	0.1023	0.016	0.0132	0.0053	0.0025	0.0018	0.0257	0.0375	0.018	0.0858	0.0194	0.083	0.0021
6	rs4713614	33127987	0.97	0.285396128624663	0.92	0.226487429171296	0.495947313202283	0.0717272723099275	0.0173	0.0167	0.0169	0.0022	0.1689	0.0151	0.0049	0.0414	0.0022	0.1257	0.1403	0.0247	0.0077	0.1023	0.0159	0.0131	0.0052	0.0026	0.0018	0.0258	0.0375	0.018	0.0858	0.0194	0.0831	0.0021
6	rs3116956	33129071	0.97	0.285396128624663	0.92	0.226487429171296	0.495507725707765	0.0689781582488729	0.0173	0.0167	0.0171	0.0022	0.1688	0.0151	0.0048	0.0414	0.0022	0.1257	0.1403	0.0246	0.0077	0.1023	0.016	0.0131	0.0052	0.0026	0.0018	0.0258	0.0374	0.018	0.0857	0.0195	0.0831	0.0021
6	rs9380351	33129746	0.97	0.285396128624663	0.92	0.226487429171296	0.495068325885286	0.0675857287633521	0.0173	0.0167	0.0171	0.0022	0.1688	0.0151	0.0048	0.0414	0.0022	0.1257	0.1403	0.0246	0.0077	0.1023	0.016	0.0131	0.0052	0.0026	0.0018	0.0258	0.0374	0.018	0.0857	0.0195	0.0831	0.0021
6	rs734181	33130208	0.97	0.285396128624663	0.92	0.226487429171296	0.494127386985328	0.0675164185192702	0.0173	0.0167	0.0171	0.0022	0.1688	0.0151	0.0048	0.0414	0.0022	0.1257	0.1403	0.0246	0.0077	0.1023	0.016	0.0131	0.0052	0.0026	0.0018	0.0258	0.0374	0.018	0.0857	0.0195	0.0831	0.0021
6	rs2235498	33130430	0.97	0.285396128624663	0.92	0.226487429171296	0.493124669339981	0.0686289413063837	0.0173	0.0167	0.0171	0.0022	0.1688	0.0151	0.0048	0.0414	0.0022	0.1257	0.1403	0.0246	0.0077	0.1023	0.0159	0.0131	0.0052	0.0026	0.0018	0.0259	0.0375	0.0179	0.0858	0.0194	0.0831	0.0021
6	rs2229792	33131501	0.97	0.285396128624663	0.92	0.226487429171296	0.492874143293389	0.0684197657324233	0.0173	0.0167	0.0171	0.0022	0.1688	0.0151	0.0048	0.0414	0.0022	0.1258	0.1403	0.0246	0.0077	0.1023	0.0159	0.0131	0.0052	0.0026	0.0018	0.0259	0.0375	0.0179	0.0857	0.0194	0.0831	0.0021
6	rs2257126	33131734	0.97	0.285396128624663	0.92	0.226487429171296	0.49293676905272	0.0682108564258629	0.0173	0.0167	0.0171	0.0022	0.1688	0.0151	0.0048	0.0414	0.0022	0.1258	0.1403	0.0246	0.0077	0.1023	0.0159	0.0131	0.0052	0.0026	0.0018	0.0259	0.0375	0.0179	0.0857	0.0194	0.0831	0.0021
6	rs79131379	33133040	0.96	0.3177447436144	0.92	0.226487429171296	0.493375256740141	0.0684197657324233	0.0173	0.0167	0.0172	0.0022	0.1688	0.0151	0.0048	0.0415	0.0022	0.1258	0.1404	0.0245	0.0077	0.1023	0.0159	0.0131	0.0052	0.0026	0.0018	0.0259	0.0375	0.0179	0.0857	0.0194	0.0831	0.0021
6	rs2855453	33134392	0.97	0.285396128624663	0.92	0.226487429171296	0.494691846868836	0.0694683009812327	0.0173	0.0167	0.0172	0.0022	0.1689	0.0151	0.0048	0.0415	0.0023	0.1258	0.1404	0.0244	0.0077	0.1023	0.0159	0.013	0.0052	0.0026	0.0018	0.0259	0.0375	0.0179	0.0857	0.0194	0.0831	0.0021
6	rs986522	33135962	0.96	0.3177447436144	0.92	0.226487429171296	0.480302534696308	0.067308666105179	0.0172	0.0168	0.0173	0.0022	0.1688	0.0151	0.0048	0.0417	0.0023	0.1259	0.1404	0.0243	0.0078	0.1023	0.016	0.013	0.0051	0.0026	0.0018	0.0258	0.0375	0.0178	0.0855	0.0195	0.0831	0.0021
6	rs986521	33136145	0.96	0.3177447436144	0.92	0.226487429171296	0.461255429342033	0.0664115023068583	0.0172	0.017	0.0174	0.0022	0.1685	0.0151	0.0048	0.0417	0.0023	0.1259	0.1405	0.0243	0.0078	0.1022	0.016	0.0129	0.0052	0.0026	0.0018	0.0258	0.0375	0.0178	0.0854	0.0195	0.0831	0.0021
6	rs2229784	33136310	0.96	0.3177447436144	0.92	0.226487429171296	0.459377436907234	0.0666870160344164	0.0172	0.017	0.0174	0.0022	0.1684	0.0151	0.0048	0.0417	0.0024	0.1259	0.1405	0.0242	0.0077	0.1022	0.016	0.0129	0.0052	0.0026	0.0018	0.0259	0.0376	0.0178	0.0854	0.0195	0.0831	0.0021
6	rs2855448	33136575	0.96	0.3177447436144	0.92	0.226487429171296	0.451902975369823	0.0673778871803272	0.0172	0.017	0.0175	0.0022	0.1682	0.0151	0.0048	0.0418	0.0024	0.1259	0.1405	0.0242	0.0077	0.1022	0.016	0.0129	0.0052	0.0026	0.0018	0.0259	0.0376	0.0178	0.0854	0.0195	0.0832	0.0021
6	rs2855442	33137403	0.96	0.3177447436144	0.92	0.226487429171296	0.454789188606889	0.0702414383832952	0.0172	0.0169	0.0177	0.0022	0.1682	0.0151	0.0048	0.0419	0.0023	0.1257	0.1406	0.0241	0.0077	0.1021	0.016	0.0129	0.0052	0.0025	0.0018	0.026	0.0377	0.0177	0.0855	0.0195	0.0831	0.002
6	rs9368758	33138021	0.96	0.3177447436144	0.92	0.226487429171296	0.455331356448496	0.0700302302099865	0.0172	0.0169	0.0177	0.0022	0.1682	0.0151	0.0048	0.0419	0.0023	0.1257	0.1406	0.0241	0.0077	0.1021	0.016	0.0129	0.0052	0.0026	0.0018	0.026	0.0377	0.0176	0.0856	0.0196	0.0831	0.002
6	rs1799911	33138677	0.96	0.3177447436144	0.92	0.226487429171296	0.454608536337801	0.0674471379883101	0.0172	0.0169	0.0178	0.0022	0.1682	0.015	0.0048	0.0419	0.0023	0.1257	0.1405	0.0241	0.0077	0.1022	0.0161	0.0129	0.0052	0.0026	0.0018	0.026	0.0377	0.0176	0.0856	0.0196	0.0831	0.002
6	rs2855437	33138955	0.96	0.3177447436144	0.92	0.226487429171296	0.452803948932822	0.0671703131928342	0.0172	0.0169	0.0178	0.0022	0.1682	0.015	0.0048	0.0419	0.0023	0.1257	0.1405	0.0241	0.0077	0.1022	0.0161	0.0129	0.0052	0.0026	0.0018	0.026	0.0377	0.0176	0.0856	0.0196	0.0831	0.002
6	rs1799910	33139328	0.96	0.3177447436144	0.92	0.226487429171296	0.475367156615022	0.0642246516088573	0.0172	0.0169	0.0178	0.0021	0.1683	0.0149	0.0047	0.042	0.0023	0.1258	0.1406	0.0241	0.0077	0.1022	0.0161	0.0129	0.005	0.0026	0.0018	0.026	0.0377	0.0176	0.0856	0.0196	0.0832	0.002
6	rs2855434	33139662	0.97	0.285396128624663	0.92	0.226487429171296	0.476413854845358	0.0641568089496956	0.0172	0.0169	0.0178	0.0021	0.1683	0.0149	0.0047	0.0419	0.0023	0.1258	0.1406	0.0241	0.0077	0.1022	0.0161	0.0129	0.005	0.0026	0.0018	0.026	0.0377	0.0176	0.0856	0.0196	0.0832	0.002
6	Affx-28515679	33141253	0.97	0.285396128624663	0.92	0.226487429171296	0.476105886399492	0.0647684788604892	0.0172	0.0169	0.0178	0.0021	0.1683	0.0149	0.0047	0.0419	0.0023	0.1258	0.1407	0.0241	0.0077	0.1022	0.016	0.0129	0.0051	0.0026	0.0018	0.0261	0.0377	0.0176	0.0856	0.0196	0.0831	0.002
6	rs970901	33141475	0.97	0.285396128624663	0.92	0.226487429171296	0.475551786842356	0.0647003949659433	0.0172	0.0169	0.0178	0.0021	0.1683	0.0149	0.0047	0.0419	0.0023	0.1258	0.1407	0.0241	0.0077	0.1022	0.016	0.0129	0.0051	0.0026	0.0018	0.0261	0.0377	0.0176	0.0856	0.0196	0.0831	0.002
6	rs3762013	33142539	0.97	0.285396128624663	0.92	0.226487429171296	0.472847367714082	0.0629408148667153	0.0172	0.017	0.0179	0.0021	0.1683	0.0149	0.0047	0.0419	0.0023	0.1257	0.1407	0.0241	0.0077	0.1021	0.016	0.0128	0.0051	0.0026	0.0018	0.0261	0.0377	0.0176	0.0856	0.0197	0.0831	0.002
6	rs2855426	33143136	0.97	0.285396128624663	0.92	0.226487429171296	0.466180104381573	0.0620018437431966	0.0172	0.017	0.018	0.0022	0.1683	0.0149	0.0047	0.0419	0.0023	0.1257	0.1406	0.0241	0.0077	0.1021	0.016	0.0128	0.0051	0.0026	0.0018	0.0261	0.0377	0.0176	0.0857	0.0197	0.0831	0.002
6	rs2071025	33143756	0.97	0.285396128624663	0.92	0.226487429171296	0.457805235810907	0.0608033889332652	0.0172	0.017	0.0181	0.0022	0.1683	0.0149	0.0047	0.0419	0.0023	0.1257	0.1406	0.0241	0.0077	0.1021	0.016	0.0127	0.005	0.0025	0.0018	0.0261	0.0377	0.0176	0.0857	0.0197	0.0832	0.002
6	rs2254287	33143948	0.97	0.285396128624663	0.92	0.226487429171296	0.457563592815506	0.0607370992376817	0.0172	0.017	0.0181	0.0022	0.1683	0.0149	0.0047	0.0419	0.0023	0.1256	0.1406	0.0241	0.0077	0.1021	0.016	0.0127	0.005	0.0025	0.0018	0.0261	0.0377	0.0176	0.0857	0.0197	0.0832	0.002
6	rs2855425	33144373	0.97	0.285396128624663	0.92	0.226487429171296	0.458711953083365	0.0602078881705046	0.0172	0.017	0.0181	0.0022	0.1683	0.0149	0.0047	0.0419	0.0023	0.1256	0.1406	0.0241	0.0077	0.1021	0.016	0.0127	0.005	0.0025	0.0018	0.0261	0.0377	0.0176	0.0857	0.0197	0.0832	0.002
6	rs16868943	33147727	0.97	0.285396128624663	0.92	0.226487429171296	0.459680085540956	0.0596806478881288	0.0172	0.017	0.0182	0.0021	0.1683	0.0148	0.0047	0.0419	0.0023	0.1256	0.1406	0.0241	0.0077	0.1021	0.016	0.0127	0.005	0.0025	0.0018	0.0261	0.0377	0.0176	0.0857	0.0197	0.0832	0.002
6	rs2744507	33148878	0.97	0.285396128624663	0.92	0.226487429171296	0.459801172287185	0.0594177684161	0.0172	0.017	0.0182	0.0021	0.1683	0.0148	0.0047	0.0419	0.0023	0.1256	0.1406	0.0241	0.0077	0.1021	0.016	0.0127	0.005	0.0025	0.0018	0.0261	0.0377	0.0176	0.0857	0.0197	0.0832	0.002
6	rs9277934	33153528	0.97	0.285396128624663	0.92	0.226487429171296	0.453645651756623	0.0594177684161	0.0172	0.017	0.0182	0.0022	0.1683	0.0148	0.0047	0.0419	0.0023	0.1256	0.1406	0.0241	0.0077	0.1021	0.016	0.0127	0.005	0.0025	0.0018	0.0261	0.0377	0.0176	0.0857	0.0197	0.0832	0.002
6	rs2855459	33154656	0.97	0.285396128624663	0.92	0.226487429171296	0.455210847352325	0.0587627352439238	0.0172	0.017	0.0182	0.0022	0.1683	0.0148	0.0046	0.0419	0.0023	0.1256	0.1406	0.0241	0.0077	0.1021	0.016	0.0127	0.005	0.0025	0.0018	0.0261	0.0377	0.0176	0.0857	0.0197	0.0832	0.002
6	rs2855433	33158018	0.97	0.285396128624663	0.92	0.226487429171296	0.455090353886003	0.0587627352439238	0.0172	0.017	0.0182	0.0022	0.1683	0.0148	0.0046	0.0419	0.0023	0.1256	0.1406	0.0241	0.0077	0.1021	0.016	0.0127	0.005	0.0025	0.0018	0.0261	0.0377	0.0176	0.0857	0.0197	0.0832	0.002
6	rs2855429	33158189	0.97	0.285396128624663	0.92	0.226487429171296	0.45611504648699	0.0596806478881288	0.0172	0.017	0.0183	0.0022	0.1683	0.0148	0.0046	0.0419	0.0023	0.1256	0.1406	0.0241	0.0077	0.102	0.016	0.0127	0.005	0.0025	0.0018	0.026	0.0377	0.0176	0.0857	0.0197	0.0832	0.002
6	rs115831888	33159299	0.97	0.285396128624663	0.92	0.226487429171296	0.472233772485087	0.0627391045652538	0.017	0.017	0.0183	0.0022	0.1685	0.0148	0.0046	0.042	0.0022	0.1258	0.1408	0.024	0.0077	0.1021	0.0158	0.0128	0.005	0.0025	0.0018	0.0261	0.0377	0.0176	0.0858	0.0197	0.0832	0.002
6	rs9469378	33159664	0.97	0.285396128624663	0.92	0.226487429171296	0.478263694987489	0.0638180488440038	0.0169	0.0169	0.0183	0.0022	0.1685	0.0148	0.0046	0.042	0.0021	0.1258	0.1408	0.024	0.0077	0.1021	0.0158	0.0128	0.005	0.0025	0.0018	0.0261	0.0377	0.0176	0.0858	0.0197	0.0832	0.002
6	rs9277935	33160425	0.97	0.285396128624663	0.92	0.226487429171296	0.477523341538359	0.0637503875308753	0.0169	0.0169	0.0183	0.0022	0.1685	0.0148	0.0046	0.042	0.0021	0.1258	0.1408	0.024	0.0077	0.1021	0.0158	0.0128	0.005	0.0025	0.0018	0.0261	0.0377	0.0176	0.0858	0.0197	0.0832	0.002
6	rs2744537	33162215	0.97	0.285396128624663	0.92	0.226487429171296	0.475613337988213	0.0634125350556216	0.0169	0.0169	0.0184	0.0022	0.1685	0.0148	0.0046	0.042	0.0021	0.1258	0.1408	0.024	0.0077	0.1021	0.0158	0.0128	0.005	0.0025	0.0018	0.0261	0.0377	0.0176	0.0858	0.0197	0.0832	0.002
6	rs61669264	33162540	0.97	0.285396128624663	0.92	0.226487429171296	0.476968441636172	0.0632101872033475	0.0169	0.0169	0.0184	0.0022	0.1685	0.0148	0.0046	0.042	0.0021	0.1258	0.1408	0.024	0.0077	0.1021	0.0158	0.0128	0.005	0.0025	0.0018	0.0261	0.0377	0.0176	0.0858	0.0197	0.0832	0.002
6	rs6531	33163451	0.97	0.285396128624663	0.92	0.226487429171296	0.476968441636172	0.063142798584871	0.0169	0.0169	0.0184	0.0022	0.1685	0.0148	0.0046	0.042	0.0021	0.1258	0.1408	0.024	0.0077	0.1021	0.0158	0.0128	0.005	0.0025	0.0018	0.0261	0.0377	0.0176	0.0858	0.0197	0.0832	0.002
6	rs2076310	33166034	0.97	0.285396128624663	0.92	0.226487429171296	0.476968441636172	0.0624035290588065	0.0169	0.0169	0.0185	0.0022	0.1685	0.0148	0.0047	0.042	0.0021	0.1258	0.1408	0.024	0.0077	0.1021	0.0158	0.0128	0.005	0.0025	0.0018	0.0261	0.0377	0.0176	0.0858	0.0197	0.0832	0.002
6	rs34211188	33169281	0.97	0.285396128624663	0.92	0.226487429171296	0.466058200191171	0.0612682758992906	0.0169	0.0169	0.0185	0.0022	0.1684	0.0147	0.0047	0.042	0.0021	0.1258	0.1408	0.024	0.0076	0.102	0.0158	0.0128	0.005	0.0025	0.0018	0.0261	0.0377	0.0177	0.0857	0.0197	0.0832	0.002
6	rs35690712	33169392	0.97	0.285396128624663	0.92	0.226487429171296	0.465936311547003	0.0612017715002894	0.0169	0.0169	0.0185	0.0022	0.1684	0.0147	0.0047	0.042	0.0021	0.1258	0.1408	0.024	0.0076	0.102	0.0158	0.0128	0.005	0.0025	0.0018	0.0261	0.0377	0.0177	0.0857	0.0197	0.0832	0.002
6	rs1547387	33169895	0.97	0.285396128624663	0.92	0.226487429171296	0.465692580901128	0.0612682758992906	0.0169	0.0169	0.0185	0.0022	0.1684	0.0147	0.0047	0.042	0.0021	0.1258	0.1408	0.024	0.0076	0.102	0.0158	0.0128	0.005	0.0025	0.0018	0.0261	0.0377	0.0177	0.0857	0.0197	0.0832	0.002
6	rs110662	33172932	0.97	0.285396128624663	0.92	0.226487429171296	0.461801354352142	0.0601418752513562	0.0169	0.0169	0.0186	0.0022	0.1684	0.0147	0.0047	0.042	0.0022	0.1258	0.1408	0.0241	0.0076	0.102	0.0158	0.0128	0.005	0.0025	0.0018	0.0261	0.0377	0.0177	0.0857	0.0197	0.0832	0.002
6	rs439205	33173842	0.97	0.285396128624663	0.92	0.226487429171296	0.461922713866397	0.0598781317127712	0.0169	0.0169	0.0186	0.0022	0.1684	0.0147	0.0047	0.042	0.0022	0.1258	0.1408	0.0241	0.0076	0.102	0.0157	0.0128	0.005	0.0024	0.0018	0.0261	0.0377	0.0177	0.0857	0.0197	0.0832	0.002
6	rs383711	33173998	0.97	0.285396128624663	0.92	0.226487429171296	0.462226180804162	0.0598781317127712	0.0169	0.0169	0.0186	0.0022	0.1684	0.0147	0.0047	0.042	0.0022	0.1258	0.1408	0.0241	0.0076	0.102	0.0157	0.0128	0.005	0.0024	0.0018	0.0261	0.0377	0.0177	0.0857	0.0197	0.0832	0.002
6	rs421446	33174783	0.97	0.285396128624663	0.92	0.226487429171296	0.461983399465369	0.0595491463619057	0.0169	0.0169	0.0187	0.0022	0.1684	0.0147	0.0047	0.042	0.0022	0.1258	0.1408	0.0241	0.0076	0.102	0.0157	0.0128	0.005	0.0024	0.0018	0.0261	0.0377	0.0177	0.0857	0.0197	0.0832	0.002
6	rs107822	33175575	0.97	0.285396128624663	0.92	0.226487429171296	0.457563592815506	0.0612682758992906	0.0169	0.0169	0.0187	0.0022	0.1685	0.0147	0.0047	0.0421	0.0022	0.1258	0.1407	0.0241	0.0076	0.1019	0.0157	0.0127	0.0051	0.0024	0.0018	0.0261	0.0377	0.0177	0.0856	0.0198	0.0832	0.002
6	rs213210	33175824	0.97	0.285396128624663	0.92	0.226487429171296	0.459316918878311	0.0645643175453428	0.0169	0.0169	0.0187	0.0023	0.1685	0.0147	0.0047	0.0421	0.0022	0.1258	0.1407	0.0241	0.0076	0.1019	0.0155	0.0128	0.0051	0.0024	0.0018	0.0261	0.0377	0.0177	0.0857	0.0197	0.0831	0.002
6	rs61736933	33177782	0.97	0.285396128624663	0.92	0.226487429171296	0.456054739200307	0.0644283606825479	0.0169	0.0169	0.0188	0.0023	0.1685	0.0147	0.0048	0.0421	0.0022	0.1259	0.1406	0.024	0.0076	0.1018	0.0155	0.0128	0.0051	0.0024	0.0017	0.0261	0.0377	0.0177	0.0856	0.0198	0.083	0.0019
6	rs9469382	33179376	0.97	0.285396128624663	0.92	0.226487429171296	0.451662864462887	0.0637503875308753	0.0169	0.017	0.019	0.0024	0.1684	0.0147	0.0048	0.0421	0.0022	0.126	0.1405	0.024	0.0077	0.1017	0.0155	0.0128	0.0052	0.0024	0.0017	0.0261	0.0377	0.0177	0.0855	0.0199	0.0829	0.0019
6	rs2854028	33179689	0.97	0.285396128624663	0.92	0.226487429171296	0.451182830543081	0.0636151556926606	0.0169	0.017	0.0191	0.0024	0.1684	0.0146	0.0048	0.0421	0.0022	0.126	0.1405	0.024	0.0077	0.1017	0.0155	0.0128	0.0052	0.0024	0.0017	0.0261	0.0377	0.0177	0.0855	0.0199	0.0829	0.0019
6	Affx-28516148	33179848	0.97	0.285396128624663	0.92	0.226487429171296	0.453284828104895	0.063142798584871	0.0169	0.0169	0.0191	0.0024	0.1684	0.0146	0.0048	0.0421	0.0022	0.126	0.1405	0.024	0.0077	0.1017	0.0155	0.0128	0.0052	0.0024	0.0017	0.0261	0.0377	0.0177	0.0855	0.0199	0.0829	0.0019
6	rs1704996	33182895	0.97	0.285396128624663	0.93	0.198940398764014	0.483027524335614	0.0580457816552925	0.017	0.017	0.0192	0.0022	0.1684	0.0145	0.0048	0.0422	0.0022	0.1262	0.1405	0.0239	0.0077	0.1018	0.0154	0.0127	0.0052	0.0024	0.0017	0.0262	0.0377	0.0177	0.0854	0.02	0.0827	0.0019
6	rs213213	33183730	0.97	0.285396128624663	0.93	0.198940398764014	0.490497207325209	0.057526725948247	0.017	0.0169	0.0192	0.0022	0.1684	0.0145	0.0047	0.0422	0.0022	0.1262	0.1405	0.0239	0.0077	0.1018	0.0154	0.0127	0.0051	0.0024	0.0017	0.0262	0.0377	0.0177	0.0854	0.02	0.0828	0.0019
6	rs75891265	33185578	0.97	0.285396128624663	0.93	0.198940398764014	0.492811521369133	0.0568162870431793	0.017	0.0169	0.0192	0.0022	0.1683	0.0144	0.0047	0.0422	0.0022	0.1263	0.1404	0.0239	0.0077	0.1018	0.0154	0.0127	0.0052	0.0024	0.0017	0.0262	0.0377	0.0177	0.0854	0.02	0.0828	0.0019
6	rs12202111	33185637	0.97	0.285396128624663	0.93	0.198940398764014	0.493249955371346	0.0568162870431793	0.017	0.0169	0.0192	0.0022	0.1684	0.0144	0.0047	0.0422	0.0022	0.1263	0.1404	0.0239	0.0077	0.1018	0.0154	0.0127	0.0052	0.0024	0.0017	0.0262	0.0377	0.0177	0.0854	0.02	0.0828	0.0019
6	rs213212	33185918	0.97	0.285396128624663	0.93	0.198940398764014	0.493876615570485	0.0568162870431793	0.017	0.0169	0.0192	0.0022	0.1684	0.0144	0.0047	0.0422	0.0022	0.1263	0.1404	0.0239	0.0077	0.1018	0.0154	0.0127	0.0052	0.0024	0.0017	0.0262	0.0377	0.0177	0.0854	0.02	0.0828	0.0019
6	rs9277946	33194717	0.97	0.285396128624663	0.93	0.198940398764014	0.505031827348103	0.0547077667831188	0.0169	0.0169	0.0199	0.0022	0.1684	0.0141	0.0048	0.0423	0.0021	0.1266	0.1401	0.0238	0.0077	0.102	0.0154	0.0128	0.0051	0.0023	0.0017	0.0263	0.0375	0.0175	0.0854	0.0199	0.0829	0.0018
6	rs7759943	33195154	0.97	0.285396128624663	0.93	0.198940398764014	0.506490156165432	0.051332012947862	0.0169	0.0169	0.0201	0.0022	0.1683	0.014	0.0048	0.0423	0.0021	0.1266	0.1401	0.0238	0.0077	0.102	0.0154	0.0128	0.0051	0.0023	0.0017	0.0263	0.0375	0.0176	0.0854	0.0199	0.0829	0.0018
6	rs213194	33195604	0.97	0.285396128624663	0.93	0.198940398764014	0.514195384248058	0.0505333042179691	0.0169	0.017	0.0204	0.0022	0.1682	0.0139	0.0048	0.0424	0.0021	0.1267	0.1398	0.0238	0.0077	0.1021	0.0154	0.0128	0.0051	0.0022	0.0017	0.0263	0.0374	0.0176	0.0854	0.0199	0.083	0.0018
6	rs213195	33196005	0.97	0.285396128624663	0.93	0.198940398764014	0.525114717695657	0.0488919502188762	0.0169	0.017	0.0207	0.0022	0.168	0.0137	0.0048	0.0424	0.0021	0.1268	0.1397	0.0238	0.0076	0.1021	0.0154	0.0128	0.0051	0.0022	0.0017	0.0263	0.0374	0.0177	0.0855	0.0199	0.0831	0.0018
6	rs111787211	33196122	0.97	0.285396128624663	0.93	0.198940398764014	0.528282329483562	0.0440538632783374	0.0169	0.017	0.0209	0.0022	0.1679	0.0136	0.0048	0.0424	0.0021	0.1269	0.1397	0.0238	0.0076	0.1021	0.0154	0.0128	0.0051	0.0022	0.0017	0.0263	0.0373	0.0177	0.0855	0.0199	0.083	0.0018
6	rs115645481	33198592	0.97	0.285396128624663	0.93	0.198940398764014	0.668012204493672	0.0275696065741636	0.0165	0.0175	0.0236	0.0023	0.1679	0.0124	0.0048	0.0428	0.0019	0.1282	0.1394	0.0235	0.0077	0.1018	0.0151	0.0129	0.0048	0.0018	0.0017	0.0262	0.0361	0.0177	0.0856	0.0194	0.0833	0.0017
6	rs213198	33198771	0.97	0.285396128624663	0.93	0.198940398764014	0.682005621338834	0.0280834937104366	0.0164	0.0175	0.0238	0.0023	0.1679	0.0123	0.0048	0.0429	0.0019	0.1283	0.1394	0.0235	0.0076	0.1018	0.0151	0.0129	0.0048	0.0018	0.0017	0.0262	0.036	0.0177	0.0856	0.0193	0.0834	0.0016
6	rs66944316	33198969	0.97	0.285396128624663	0.93	0.198940398764014	0.687551711383783	0.0281774060916844	0.0164	0.0175	0.0238	0.0023	0.1678	0.0123	0.0048	0.0429	0.0019	0.1283	0.1394	0.0235	0.0076	0.1018	0.0151	0.0129	0.0048	0.0018	0.0017	0.0262	0.036	0.0177	0.0857	0.0193	0.0834	0.0016
6	rs213220	33202640	0.97	0.285396128624663	0.93	0.198940398764014	0.774742843556643	0.0286018294494998	0.0163	0.0176	0.0248	0.0023	0.1673	0.0122	0.0048	0.0432	0.0018	0.1284	0.1391	0.0236	0.0076	0.1016	0.0151	0.0129	0.0048	0.0016	0.0017	0.0264	0.0362	0.0176	0.0854	0.0193	0.0835	0.0016
6	rs213221	33203338	0.97	0.285396128624663	0.93	0.198940398764014	0.78897915595593	0.029172343869827	0.0163	0.0175	0.0249	0.0024	0.1673	0.0122	0.0048	0.0432	0.0018	0.1286	0.1391	0.0236	0.0076	0.1016	0.0151	0.0129	0.0048	0.0016	0.0017	0.0261	0.0362	0.0176	0.0854	0.0193	0.0835	0.0016
6	rs9277952	33204274	0.97	0.285396128624663	0.93	0.198940398764014	0.799183222688793	0.0315563357147511	0.0163	0.0175	0.0249	0.0024	0.1673	0.0122	0.0048	0.0432	0.0018	0.1286	0.1391	0.0236	0.0076	0.1016	0.015	0.0129	0.0048	0.0016	0.0017	0.0261	0.0362	0.0176	0.0854	0.0193	0.0835	0.0016
6	rs213226	33209310	0.97	0.285396128624663	0.93	0.198940398764014	0.812745514085588	0.0359487385041832	0.0163	0.0172	0.0251	0.0024	0.167	0.0122	0.0049	0.0434	0.0017	0.1289	0.139	0.0236	0.0076	0.1015	0.015	0.0129	0.0047	0.0017	0.0017	0.0262	0.0364	0.0175	0.0856	0.0192	0.0835	0.0015
6	rs114209367	33216428	0.97	0.285396128624663	0.93	0.198940398764014	0.840004128483915	0.0419442590987126	0.0163	0.0166	0.0255	0.0025	0.1669	0.0123	0.005	0.0435	0.0015	0.1294	0.139	0.0237	0.0077	0.1012	0.0149	0.0129	0.0047	0.0017	0.0017	0.0262	0.0363	0.0175	0.0856	0.0191	0.0835	0.0015
6	rs461338	33218180	0.97	0.285396128624663	0.93	0.198940398764014	0.846798726195061	0.042907804515862	0.0163	0.0166	0.0255	0.0025	0.1669	0.0123	0.005	0.0435	0.0015	0.1294	0.139	0.0237	0.0077	0.1012	0.0149	0.0129	0.0047	0.0017	0.0017	0.0262	0.0363	0.0175	0.0856	0.0191	0.0835	0.0015
6	rs462618	33222163	0.97	0.285396128624663	0.93	0.198940398764014	0.847839956365815	0.0445739686724164	0.0163	0.0166	0.0256	0.0025	0.1669	0.0123	0.0051	0.0436	0.0015	0.1294	0.139	0.0237	0.0077	0.1012	0.0149	0.0129	0.0047	0.0017	0.0017	0.0262	0.0363	0.0175	0.0856	0.0191	0.0835	0.0015
6	rs460568	33232025	0.97	0.285396128624663	0.93	0.198940398764014	0.860054696326126	0.045739439008876	0.0163	0.0166	0.0257	0.0025	0.1669	0.0123	0.0051	0.0436	0.0015	0.1294	0.139	0.0237	0.0078	0.1011	0.0149	0.0129	0.0046	0.0017	0.0017	0.0262	0.0363	0.0175	0.0856	0.0191	0.0835	0.0015
6	rs213202	33232055	0.97	0.285396128624663	0.93	0.198940398764014	0.855626316291237	0.0457980619127891	0.0163	0.0166	0.0257	0.0025	0.1669	0.0123	0.0051	0.0436	0.0015	0.1294	0.139	0.0237	0.0078	0.1011	0.0149	0.0129	0.0046	0.0017	0.0017	0.0262	0.0363	0.0175	0.0856	0.0191	0.0835	0.0015
6	rs213201	33232521	0.97	0.285396128624663	0.93	0.198940398764014	0.861667421516809	0.0451550381444514	0.0163	0.0166	0.0257	0.0025	0.1668	0.0122	0.0051	0.0436	0.0015	0.1294	0.139	0.0237	0.0078	0.1011	0.0149	0.0129	0.0046	0.0017	0.0017	0.0262	0.0363	0.0176	0.0855	0.0191	0.0835	0.0015
6	rs213199	33235755	0.97	0.285396128624663	0.93	0.198940398764014	0.864977512582649	0.0455637695856857	0.0163	0.0166	0.0258	0.0025	0.1668	0.0122	0.0051	0.0436	0.0015	0.1294	0.139	0.0237	0.0078	0.1011	0.0149	0.0129	0.0046	0.0017	0.0017	0.0263	0.0363	0.0176	0.0855	0.0191	0.0835	0.0015
6	rs17215210	33239479	0.97	0.285396128624663	0.93	0.198940398764014	0.867160265092255	0.046032885392933	0.0163	0.0166	0.0258	0.0025	0.1667	0.0122	0.0051	0.0436	0.0015	0.1293	0.139	0.0237	0.0078	0.1011	0.0149	0.0129	0.0047	0.0017	0.0017	0.0263	0.0363	0.0176	0.0856	0.019	0.0834	0.0015
6	rs17215231	33239869	0.97	0.285396128624663	0.93	0.198940398764014	0.866917621974615	0.0463861150393925	0.0163	0.0166	0.0258	0.0025	0.1667	0.0122	0.0051	0.0436	0.0015	0.1293	0.139	0.0237	0.0078	0.1011	0.0149	0.0129	0.0047	0.0017	0.0017	0.0263	0.0363	0.0176	0.0856	0.019	0.0834	0.0015
6	rs464921	33240506	0.97	0.285396128624663	0.93	0.198940398764014	0.866513280686151	0.0458567180137655	0.0163	0.0166	0.0258	0.0025	0.1667	0.0122	0.0051	0.0436	0.0015	0.1293	0.139	0.0237	0.0078	0.1011	0.0149	0.0129	0.0047	0.0017	0.0017	0.0263	0.0363	0.0176	0.0856	0.019	0.0834	0.0015
6	rs466886	33240699	0.97	0.285396128624663	0.93	0.198940398764014	0.865058313706428	0.0455637695856857	0.0163	0.0166	0.0258	0.0026	0.1667	0.0122	0.0051	0.0436	0.0015	0.1293	0.139	0.0237	0.0078	0.1011	0.0149	0.0129	0.0047	0.0017	0.0017	0.0263	0.0363	0.0176	0.0855	0.019	0.0834	0.0015
6	rs213204	33241076	0.97	0.285396128624663	0.93	0.198940398764014	0.865139118028261	0.0455637695856857	0.0163	0.0166	0.0258	0.0026	0.1667	0.0122	0.0051	0.0436	0.0015	0.1293	0.139	0.0237	0.0078	0.1011	0.0149	0.0129	0.0047	0.0017	0.0017	0.0263	0.0363	0.0176	0.0855	0.019	0.0834	0.0015
6	rs213205	33241135	0.97	0.285396128624663	0.93	0.198940398764014	0.865139118028261	0.0454468228168755	0.0163	0.0166	0.0258	0.0026	0.1667	0.0122	0.0051	0.0436	0.0015	0.1293	0.139	0.0237	0.0078	0.1011	0.0149	0.0129	0.0047	0.0017	0.0017	0.0263	0.0363	0.0176	0.0855	0.019	0.0834	0.0015
6	rs458679	33242492	0.97	0.285396128624663	0.93	0.198940398764014	0.861022177637963	0.044458155480837	0.0163	0.0166	0.0258	0.0026	0.1667	0.0122	0.0051	0.0436	0.0015	0.1293	0.139	0.0237	0.0078	0.1011	0.0149	0.0129	0.0047	0.0017	0.0017	0.0262	0.0362	0.0176	0.0855	0.019	0.0834	0.0015
6	rs458434	33242825	0.97	0.285396128624663	0.93	0.198940398764014	0.861102821909868	0.0440538632783374	0.0163	0.0166	0.0258	0.0026	0.1667	0.0122	0.0051	0.0436	0.0015	0.1294	0.139	0.0237	0.0078	0.1011	0.0149	0.0129	0.0047	0.0016	0.0017	0.0262	0.0362	0.0176	0.0855	0.019	0.0834	0.0015
6	rs469064	33250476	0.97	0.285396128624663	0.93	0.198940398764014	0.882667597220072	0.0431359396601652	0.0163	0.0173	0.0264	0.0026	0.1665	0.0122	0.0052	0.0436	0.0015	0.1296	0.139	0.0238	0.0078	0.1009	0.0148	0.0128	0.0046	0.0016	0.0017	0.0262	0.0356	0.0176	0.0854	0.019	0.0834	0.0015
6	rs455567	33252115	0.97	0.285396128624663	0.93	0.198940398764014	0.888625094943781	0.042283217594939	0.0163	0.0173	0.0265	0.0026	0.1665	0.0122	0.0052	0.0435	0.0015	0.1296	0.139	0.0238	0.0079	0.101	0.0148	0.0128	0.0046	0.0016	0.0017	0.0262	0.0355	0.0176	0.0854	0.0189	0.0834	0.0015
6	rs467508	33252336	0.97	0.285396128624663	0.93	0.198940398764014	0.891569248496516	0.0433646137910952	0.0163	0.0173	0.0265	0.0026	0.1665	0.0122	0.0052	0.0435	0.0015	0.1296	0.139	0.0238	0.0079	0.101	0.0148	0.0128	0.0046	0.0016	0.0017	0.0262	0.0355	0.0176	0.0854	0.0189	0.0834	0.0015
6	rs6906691	33252561	0.97	0.285396128624663	0.93	0.198940398764014	0.892551543112928	0.0425666138932517	0.0163	0.0173	0.0265	0.0025	0.1665	0.0122	0.0052	0.0435	0.0015	0.1296	0.139	0.0238	0.0079	0.1011	0.0148	0.0128	0.0046	0.0016	0.0017	0.0262	0.0355	0.0176	0.0854	0.0189	0.0834	0.0015
6	rs6907034	33252661	0.97	0.285396128624663	0.93	0.198940398764014	0.890914638135305	0.0426233945758125	0.0163	0.0173	0.0265	0.0025	0.1665	0.0122	0.0052	0.0435	0.0015	0.1296	0.139	0.0238	0.0079	0.1011	0.0148	0.0128	0.0046	0.0016	0.0017	0.0262	0.0355	0.0176	0.0854	0.0189	0.0834	0.0015
6	rs14398	33254665	0.97	0.285396128624663	0.93	0.198940398764014	0.891323745914441	0.042283217594939	0.0163	0.0173	0.0266	0.0025	0.1665	0.0122	0.0052	0.0435	0.0015	0.1296	0.139	0.0238	0.0079	0.1011	0.0148	0.0128	0.0046	0.0016	0.0017	0.0262	0.0355	0.0176	0.0854	0.0189	0.0834	0.0015
6	rs446735	33255103	0.97	0.285396128624663	0.93	0.198940398764014	0.891978482647333	0.0423964746486491	0.0163	0.0173	0.0266	0.0025	0.1665	0.0122	0.0052	0.0435	0.0015	0.1296	0.139	0.0238	0.0079	0.1011	0.0148	0.0128	0.0046	0.0016	0.0017	0.0262	0.0355	0.0175	0.0854	0.0189	0.0834	0.0015
6	rs465151	33255369	0.97	0.285396128624663	0.93	0.198940398764014	0.893616208731635	0.0421700959284025	0.0163	0.0173	0.0266	0.0025	0.1665	0.0122	0.0052	0.0435	0.0015	0.1296	0.139	0.0238	0.0079	0.1011	0.0148	0.0128	0.0046	0.0016	0.0017	0.0262	0.0355	0.0175	0.0854	0.019	0.0834	0.0015
6	rs9277965	33256397	0.97	0.285396128624663	0.93	0.198940398764014	0.895173217876579	0.0420006674665008	0.0163	0.0173	0.0266	0.0025	0.1665	0.0122	0.0052	0.0435	0.0014	0.1296	0.139	0.0238	0.0079	0.1011	0.0148	0.0128	0.0046	0.0016	0.0017	0.0262	0.0355	0.0175	0.0854	0.019	0.0834	0.0015
6	rs3130257	33256471	0.97	0.285396128624663	0.93	0.198940398764014	0.895665141554808	0.0425666138932517	0.0163	0.0173	0.0266	0.0026	0.1665	0.0122	0.0052	0.0435	0.0014	0.1296	0.139	0.0238	0.0079	0.1011	0.0148	0.0128	0.0046	0.0016	0.0017	0.0262	0.0355	0.0175	0.0854	0.019	0.0834	0.0015
6	rs463260	33256984	0.97	0.285396128624663	0.93	0.198940398764014	0.892715303095489	0.042283217594939	0.0163	0.0173	0.0266	0.0026	0.1665	0.0122	0.0052	0.0435	0.0014	0.1296	0.139	0.0238	0.0079	0.1011	0.0148	0.0128	0.0046	0.0016	0.0017	0.0263	0.0355	0.0175	0.0854	0.019	0.0834	0.0015
6	rs456261	33258443	0.97	0.285396128624663	0.93	0.198940398764014	0.902070469821603	0.0389488455233696	0.0164	0.0173	0.0267	0.0026	0.1663	0.0122	0.0052	0.0435	0.0014	0.1296	0.139	0.0238	0.0079	0.1011	0.0148	0.0128	0.0046	0.0016	0.0017	0.0263	0.0354	0.0175	0.0854	0.019	0.0834	0.0015
6	rs35273540	33260215	0.97	0.285396128624663	0.93	0.198940398764014	0.916510912315194	0.0385678787188565	0.0164	0.0174	0.0268	0.0026	0.1662	0.0122	0.0052	0.0435	0.0014	0.1297	0.139	0.0238	0.0079	0.1012	0.0148	0.0128	0.0046	0.0016	0.0017	0.0263	0.0354	0.0175	0.0854	0.0189	0.0833	0.0015
6	rs28724910	33260353	0.97	0.285396128624663	0.93	0.198940398764014	0.916842100095123	0.0385678787188565	0.0164	0.0174	0.0268	0.0026	0.1661	0.0122	0.0052	0.0436	0.0014	0.1297	0.139	0.0237	0.0079	0.1012	0.0148	0.0128	0.0046	0.0016	0.0017	0.0263	0.0354	0.0175	0.0854	0.0189	0.0833	0.0015
6	rs2239842	33261871	0.97	0.285396128624663	0.93	0.198940398764014	0.925719893621083	0.0379726398326145	0.0164	0.0174	0.0269	0.0026	0.166	0.0122	0.0052	0.0436	0.0014	0.1298	0.1389	0.0237	0.0079	0.1012	0.0147	0.0128	0.0046	0.0015	0.0017	0.0263	0.0354	0.0174	0.0854	0.0189	0.0833	0.0015
6	rs2282850	33267103	0.97	0.285396128624663	0.93	0.198940398764014	0.955765466242025	0.0381886055427762	0.0164	0.0175	0.0272	0.0026	0.166	0.0121	0.0052	0.0436	0.0015	0.1299	0.139	0.0237	0.0079	0.1013	0.0147	0.0128	0.0046	0.0015	0.0017	0.0262	0.0353	0.0174	0.0853	0.0188	0.0833	0.0015
6	rs15604	33267715	0.97	0.285396128624663	0.93	0.198940398764014	0.964205351954309	0.0380805533671261	0.0164	0.0175	0.0273	0.0026	0.1659	0.0121	0.0052	0.0437	0.0015	0.1299	0.139	0.0237	0.0079	0.1013	0.0147	0.0128	0.0046	0.0015	0.0017	0.0262	0.0353	0.0174	0.0853	0.0188	0.0833	0.0015
6	rs72887765	33269770	0.97	0.285396128624663	0.93	0.198940398764014	0.973524524890149	0.0383509435708614	0.0164	0.0175	0.0274	0.0026	0.1659	0.0121	0.0052	0.0437	0.0015	0.1299	0.1389	0.0237	0.0079	0.1013	0.0147	0.0128	0.0046	0.0015	0.0017	0.0262	0.0352	0.0174	0.0853	0.0188	0.0833	0.0015
6	rs35404844	33269881	0.97	0.285396128624663	0.93	0.198940398764014	0.973269876397664	0.0381886055427762	0.0164	0.0175	0.0274	0.0026	0.1659	0.0121	0.0052	0.0437	0.0015	0.1299	0.1389	0.0237	0.0079	0.1013	0.0147	0.0128	0.0046	0.0015	0.0017	0.0262	0.0352	0.0174	0.0853	0.0188	0.0833	0.0015
6	rs12664430	33272677	0.97	0.285396128624663	0.93	0.198940398764014	0.98381814800384	0.0370609845395005	0.0164	0.0175	0.0275	0.0025	0.1658	0.0121	0.0052	0.0437	0.0015	0.1298	0.1389	0.0237	0.0079	0.1014	0.0147	0.0128	0.0046	0.0015	0.0017	0.0263	0.0353	0.0174	0.0853	0.0188	0.0833	0.0014
6	rs2071888	33272855	0.97	0.285396128624663	0.93	0.198940398764014	0.987828470556526	0.0371677161631349	0.0164	0.0175	0.0275	0.0025	0.1658	0.0121	0.0052	0.0436	0.0015	0.1298	0.1389	0.0237	0.0079	0.1014	0.0147	0.0128	0.0045	0.0015	0.0017	0.0262	0.0353	0.0174	0.0853	0.0189	0.0833	0.0014
6	rs9277972	33276770	0.97	0.285396128624663	0.93	0.198940398764014	0.998784039123948	0.0361066857100497	0.0164	0.0176	0.0276	0.0025	0.1658	0.0121	0.0052	0.0436	0.0015	0.1298	0.1389	0.0237	0.0079	0.1014	0.0147	0.0128	0.0045	0.0015	0.0017	0.0262	0.0353	0.0173	0.0854	0.0189	0.0832	0.0015
6	rs2282851	33280309	0.97	0.285396128624663	0.93	0.198940398764014	1.00471024647483	0.0352158317848792	0.0164	0.0176	0.0276	0.0025	0.1656	0.0121	0.0052	0.0436	0.0015	0.1301	0.139	0.0236	0.0079	0.1015	0.0147	0.0128	0.0046	0.0015	0.0017	0.0262	0.0352	0.0173	0.0854	0.0189	0.0831	0.0015
6	rs3106191	33280505	0.97	0.285396128624663	0.93	0.198940398764014	1.00746348579525	0.0348001270654683	0.0164	0.0176	0.0276	0.0025	0.1655	0.0121	0.0052	0.0436	0.0015	0.1301	0.139	0.0236	0.0079	0.1014	0.0147	0.0128	0.0046	0.0015	0.0017	0.0262	0.0352	0.0173	0.0854	0.0189	0.0832	0.0015
6	rs3106190	33280629	0.97	0.285396128624663	0.93	0.198940398764014	1.00901353235109	0.0354767928393721	0.0164	0.0176	0.0276	0.0025	0.1655	0.0121	0.0052	0.0436	0.0015	0.1302	0.139	0.0236	0.0079	0.1015	0.0147	0.0128	0.0046	0.0015	0.0017	0.0262	0.0352	0.0173	0.0854	0.0189	0.0831	0.0015
6	rs3106189	33282002	0.97	0.285396128624663	0.94	0.173887076546345	1.00806616628326	0.035686195080302	0.0164	0.0176	0.0276	0.0025	0.1654	0.0121	0.0052	0.0436	0.0015	0.1302	0.139	0.0236	0.0079	0.1015	0.0147	0.0128	0.0046	0.0015	0.0017	0.0262	0.0351	0.0173	0.0854	0.0189	0.0831	0.0015
6	rs3130099	33282181	0.97	0.285396128624663	0.94	0.173887076546345	1.00832450288456	0.035686195080302	0.0164	0.0176	0.0276	0.0025	0.1654	0.0121	0.0052	0.0436	0.0015	0.1302	0.139	0.0236	0.0079	0.1015	0.0147	0.0128	0.0046	0.0015	0.0017	0.0262	0.0351	0.0173	0.0854	0.0189	0.0831	0.0015
6	rs1061801	33282338	0.97	0.285396128624663	0.94	0.173887076546345	1.00849674227101	0.035686195080302	0.0164	0.0176	0.0276	0.0025	0.1654	0.0121	0.0052	0.0436	0.0015	0.1302	0.139	0.0236	0.0079	0.1015	0.0147	0.0128	0.0046	0.0015	0.0017	0.0262	0.0351	0.0173	0.0854	0.0189	0.0831	0.0015
6	rs1061783	33282628	0.97	0.285396128624663	0.94	0.173887076546345	1.00884125700518	0.0356337917797721	0.0164	0.0176	0.0276	0.0025	0.1654	0.0121	0.0052	0.0436	0.0015	0.1302	0.139	0.0236	0.0079	0.1015	0.0147	0.0128	0.0046	0.0015	0.0017	0.0262	0.0351	0.0173	0.0854	0.0189	0.0831	0.0015
6	rs3130100	33283766	0.97	0.285396128624663	0.94	0.173887076546345	1.01505071328583	0.0355290906486029	0.0164	0.0176	0.0277	0.0025	0.1654	0.0121	0.0052	0.0436	0.0015	0.1302	0.139	0.0236	0.0079	0.1015	0.0147	0.0128	0.0046	0.0015	0.0017	0.0262	0.0351	0.0173	0.0854	0.0189	0.0831	0.0015
6	rs2051625	33287183	0.97	0.285396128624663	0.94	0.173887076546345	1.01902597854506	0.0332614138725438	0.0163	0.0176	0.0277	0.0025	0.1654	0.0121	0.0052	0.0436	0.0015	0.1302	0.139	0.0236	0.0079	0.1015	0.0147	0.0128	0.0046	0.0015	0.0017	0.0262	0.0352	0.0173	0.0854	0.0189	0.0831	0.0015
6	rs146304558	33287796	0.97	0.285396128624663	0.94	0.173887076546345	1.02110253637481	0.0345414593067033	0.0163	0.0176	0.0277	0.0025	0.1654	0.0121	0.0052	0.0436	0.0015	0.1302	0.139	0.0236	0.0079	0.1015	0.0147	0.0128	0.0046	0.0015	0.0017	0.0262	0.0352	0.0173	0.0854	0.0189	0.0831	0.0015
6	rs2239839	33288075	0.97	0.285396128624663	0.94	0.173887076546345	1.02110253637481	0.0345931221457709	0.0163	0.0176	0.0277	0.0025	0.1654	0.0121	0.0052	0.0436	0.0015	0.1302	0.139	0.0236	0.0079	0.1015	0.0147	0.0128	0.0046	0.0015	0.0017	0.0262	0.0352	0.0173	0.0854	0.0189	0.0831	0.0015
6	rs1059231	33288271	0.97	0.285396128624663	0.94	0.173887076546345	1.02084287273637	0.0351116939589534	0.0163	0.0176	0.0277	0.0025	0.1654	0.0121	0.0052	0.0436	0.0015	0.1302	0.1391	0.0236	0.0079	0.1015	0.0147	0.0128	0.0046	0.0015	0.0017	0.0262	0.0352	0.0173	0.0854	0.0189	0.0831	0.0015
6	rs3130018	33290402	0.97	0.285396128624663	0.94	0.173887076546345	1.01885300959467	0.0337196725197628	0.0162	0.0176	0.0277	0.0025	0.1654	0.0121	0.0052	0.0436	0.0015	0.1302	0.1391	0.0236	0.0079	0.1016	0.0147	0.0128	0.0046	0.0015	0.0017	0.0262	0.0352	0.0173	0.0854	0.0189	0.0831	0.0015
6	rs2073524	33290547	0.97	0.285396128624663	0.94	0.173887076546345	1.01885300959467	0.0337196725197628	0.0162	0.0176	0.0277	0.0025	0.1654	0.0121	0.0052	0.0436	0.0015	0.1302	0.1391	0.0236	0.0079	0.1016	0.0147	0.0128	0.0046	0.0015	0.0017	0.0262	0.0352	0.0173	0.0854	0.0189	0.0831	0.0015
6	rs2073525	33290825	0.97	0.285396128624663	0.94	0.173887076546345	1.01289289435142	0.033312189063451	0.0162	0.0177	0.0277	0.0026	0.1654	0.0121	0.0052	0.0435	0.0015	0.1302	0.1391	0.0236	0.0079	0.1016	0.0146	0.0128	0.0046	0.0015	0.0017	0.0262	0.0352	0.0173	0.0855	0.0188	0.0831	0.0015
6	rs6900824	33302666	0.97	0.285396128624663	0.94	0.173887076546345	1.02248786203484	0.0319538013725012	0.0163	0.0177	0.0279	0.0026	0.1653	0.012	0.0053	0.0435	0.0015	0.1301	0.1391	0.0235	0.0079	0.1018	0.0146	0.0128	0.0046	0.0017	0.0017	0.0262	0.0352	0.0173	0.0854	0.0186	0.0829	0.0015
6	rs3130270	33308221	0.97	0.285396128624663	0.94	0.173887076546345	1.04571765261217	0.030523966350704	0.0163	0.0177	0.0281	0.0027	0.1652	0.0119	0.0053	0.0434	0.0015	0.1301	0.1392	0.0234	0.0079	0.1021	0.0146	0.0128	0.0047	0.0017	0.0017	0.0261	0.0353	0.0172	0.0855	0.0185	0.0828	0.0015
6	rs3135405	33311242	0.97	0.285396128624663	0.94	0.173887076546345	1.06334403419218	0.0313584667031971	0.0163	0.0177	0.0282	0.0027	0.1651	0.0119	0.0053	0.0434	0.0014	0.1302	0.1392	0.0234	0.0078	0.1021	0.0146	0.0128	0.0047	0.0017	0.0017	0.0261	0.0352	0.0172	0.0855	0.0185	0.0827	0.0015
6	rs3130014	33312308	0.98	0.255415240389183	0.94	0.173887076546345	1.06642541357708	0.0314078799091107	0.0162	0.0177	0.0283	0.0028	0.1649	0.0119	0.0053	0.0434	0.0014	0.1302	0.1391	0.0233	0.0079	0.1021	0.0146	0.0128	0.0047	0.0017	0.0017	0.0261	0.0353	0.0173	0.0855	0.0185	0.0828	0.0015
6	rs17221716	33312526	0.98	0.255415240389183	0.94	0.173887076546345	1.07463045690624	0.0344382397724384	0.0162	0.0177	0.0286	0.0028	0.1648	0.0119	0.0054	0.0433	0.0014	0.1302	0.1391	0.0233	0.0079	0.1021	0.0146	0.0128	0.0047	0.0017	0.0017	0.0261	0.0352	0.0173	0.0855	0.0184	0.0827	0.0015
6	rs3130104	33314093	0.98	0.255415240389183	0.94	0.173887076546345	1.18934441501695	0.0330080728018168	0.0163	0.0177	0.0298	0.0029	0.1647	0.0118	0.0054	0.0431	0.0014	0.1303	0.1395	0.0233	0.0077	0.1018	0.0145	0.0127	0.0048	0.0017	0.0017	0.0261	0.0348	0.0173	0.0856	0.0181	0.0822	0.0017
6	rs211476	33319596	0.98	0.255415240389183	0.94	0.173887076546345	1.31246121445761	0.0306704717898915	0.0163	0.0175	0.0309	0.0029	0.1651	0.0118	0.0054	0.043	0.0014	0.1303	0.1395	0.0232	0.0076	0.1016	0.0143	0.0125	0.0049	0.0018	0.0017	0.0263	0.0344	0.0172	0.0856	0.0177	0.0819	0.0018
6	rs211474	33320613	0.98	0.255415240389183	0.94	0.173887076546345	1.32068642781196	0.0307683230870573	0.0163	0.0175	0.031	0.0029	0.1651	0.0118	0.0054	0.043	0.0014	0.1303	0.1396	0.0232	0.0076	0.1015	0.0143	0.0125	0.0049	0.0018	0.0017	0.0263	0.0344	0.0172	0.0856	0.0177	0.0819	0.0018
6	rs3106192	33326250	0.98	0.255415240389183	0.94	0.173887076546345	1.45399869155805	0.0304752036483773	0.0164	0.0174	0.0316	0.003	0.1651	0.0118	0.0054	0.0429	0.0014	0.1302	0.1395	0.0233	0.0075	0.1014	0.0143	0.0125	0.0049	0.0019	0.0017	0.0264	0.0342	0.0172	0.0856	0.0176	0.0817	0.002
6	rs9278019	33326434	0.98	0.255415240389183	0.94	0.173887076546345	1.45677889663473	0.0306704717898915	0.0164	0.0174	0.0316	0.003	0.1651	0.0118	0.0054	0.0429	0.0014	0.1302	0.1395	0.0233	0.0075	0.1014	0.0143	0.0125	0.0049	0.0019	0.0017	0.0264	0.0342	0.0172	0.0856	0.0176	0.0817	0.002
6	rs211455	33328518	0.98	0.255415240389183	0.94	0.173887076546345	1.47689390206798	0.0304752036483773	0.0164	0.0174	0.0317	0.003	0.165	0.0118	0.0054	0.0428	0.0014	0.1302	0.1397	0.0233	0.0075	0.1014	0.0143	0.0125	0.0049	0.0019	0.0017	0.0264	0.0341	0.0173	0.0855	0.0176	0.0816	0.002
6	rs211453	33330131	0.98	0.255415240389183	0.94	0.173887076546345	1.50454089342144	0.0321034439921945	0.0164	0.0174	0.0318	0.003	0.165	0.0118	0.0054	0.0428	0.0014	0.1302	0.1397	0.0233	0.0075	0.1013	0.0143	0.0126	0.0049	0.0019	0.0017	0.0264	0.0341	0.0173	0.0855	0.0176	0.0816	0.002
6	rs211452	33330981	0.98	0.255415240389183	0.94	0.173887076546345	1.51117984963097	0.033312189063451	0.0164	0.0174	0.0318	0.003	0.165	0.0118	0.0054	0.0428	0.0014	0.1302	0.1397	0.0233	0.0075	0.1013	0.0142	0.0126	0.0049	0.0019	0.0017	0.0265	0.0341	0.0173	0.0856	0.0176	0.0816	0.002
6	rs3130003	33331061	0.98	0.255415240389183	0.94	0.173887076546345	1.50735611864937	0.0328060424455138	0.0164	0.0174	0.0318	0.003	0.165	0.0118	0.0054	0.0428	0.0014	0.1302	0.1397	0.0233	0.0076	0.1013	0.0142	0.0126	0.0049	0.0019	0.0017	0.0265	0.0341	0.0173	0.0856	0.0176	0.0816	0.002
6	rs3130275	33332137	0.98	0.255415240389183	0.94	0.173887076546345	1.51289160876943	0.0341808106081697	0.0164	0.0174	0.0318	0.003	0.165	0.0118	0.0054	0.0428	0.0014	0.1302	0.1396	0.0233	0.0076	0.1012	0.0142	0.0126	0.0049	0.0019	0.0017	0.0265	0.0341	0.0174	0.0856	0.0176	0.0816	0.002
6	rs211449	33333916	0.98	0.255415240389183	0.94	0.173887076546345	1.51803111873931	0.0354245302153153	0.0164	0.0173	0.0318	0.003	0.165	0.0118	0.0054	0.0428	0.0014	0.1301	0.1395	0.0233	0.0076	0.1012	0.0142	0.0126	0.005	0.0019	0.0017	0.0265	0.0342	0.0174	0.0857	0.0176	0.0816	0.002
6	rs3130276	33336930	0.98	0.255415240389183	0.94	0.173887076546345	1.52418670048047	0.0367947657858093	0.0164	0.0173	0.0318	0.003	0.165	0.0118	0.0054	0.0428	0.0014	0.1301	0.1395	0.0233	0.0076	0.1012	0.0142	0.0126	0.005	0.0019	0.0017	0.0265	0.0342	0.0174	0.0857	0.0176	0.0815	0.002
6	rs2747479	33346186	0.98	0.255415240389183	0.94	0.173887076546345	1.58459785461203	0.0360013524982591	0.0164	0.0175	0.0319	0.003	0.165	0.0117	0.0054	0.0429	0.0014	0.1299	0.1394	0.0232	0.0075	0.1013	0.0141	0.0127	0.005	0.0018	0.0018	0.0266	0.0341	0.0174	0.0859	0.0176	0.0814	0.002
6	rs2747477	33349885	0.98	0.255415240389183	0.94	0.173887076546345	1.58347144605723	0.0364235263634658	0.0164	0.0175	0.0319	0.003	0.165	0.0117	0.0054	0.0429	0.0014	0.1298	0.1394	0.0232	0.0075	0.1013	0.0141	0.0127	0.005	0.0018	0.0018	0.0266	0.0341	0.0174	0.0859	0.0176	0.0814	0.002
6	rs9278034	33350201	0.98	0.255415240389183	0.94	0.173887076546345	1.58418821820066	0.0364764556750437	0.0164	0.0175	0.0319	0.003	0.165	0.0117	0.0054	0.0429	0.0014	0.1298	0.1394	0.0232	0.0075	0.1013	0.0141	0.0127	0.005	0.0018	0.0018	0.0266	0.0341	0.0174	0.0859	0.0176	0.0814	0.002
6	rs9278036	33352360	0.98	0.255415240389183	0.94	0.173887076546345	1.58132182921718	0.0354245302153153	0.0164	0.0175	0.0319	0.003	0.165	0.0117	0.0054	0.0429	0.0014	0.1298	0.1394	0.0232	0.0075	0.1013	0.0141	0.0127	0.005	0.0019	0.0018	0.0266	0.0341	0.0174	0.0858	0.0176	0.0813	0.002
6	rs456993	33358278	0.98	0.255415240389183	0.93	0.198940398764014	1.5855196756516	0.0353201105655353	0.0164	0.0175	0.0319	0.003	0.165	0.0117	0.0054	0.043	0.0014	0.1299	0.1394	0.0232	0.0075	0.1013	0.0141	0.0127	0.005	0.0019	0.0018	0.0266	0.0341	0.0174	0.0859	0.0176	0.0813	0.002
6	rs465506	33359008	0.98	0.255415240389183	0.93	0.198940398764014	1.58326667542721	0.0340780870354446	0.0164	0.0175	0.0318	0.0029	0.1649	0.0117	0.0054	0.0429	0.0014	0.1302	0.1393	0.0232	0.0075	0.1013	0.0144	0.0127	0.005	0.0019	0.0019	0.0266	0.0341	0.0174	0.0859	0.0175	0.081	0.002
6	rs465474	33359142	0.98	0.255415240389183	0.93	0.198940398764014	1.5840858150439	0.0338730656623439	0.0164	0.0175	0.0318	0.0029	0.1649	0.0117	0.0054	0.0429	0.0014	0.1303	0.1393	0.0232	0.0075	0.1013	0.0144	0.0127	0.005	0.0019	0.0019	0.0266	0.0341	0.0174	0.0859	0.0175	0.081	0.002
6	rs465223	33359716	0.98	0.255415240389183	0.93	0.198940398764014	1.58500752907404	0.0340780870354446	0.0164	0.0175	0.0318	0.0029	0.1649	0.0117	0.0054	0.0429	0.0014	0.1303	0.1393	0.0232	0.0075	0.1013	0.0144	0.0127	0.005	0.0019	0.0019	0.0266	0.0341	0.0174	0.0859	0.0175	0.081	0.002
6	rs461964	33360574	0.98	0.255415240389183	0.93	0.198940398764014	1.59259336299659	0.0350076971733541	0.0164	0.0175	0.0319	0.0029	0.1648	0.0117	0.0054	0.0429	0.0014	0.1302	0.1393	0.0232	0.0075	0.1012	0.0144	0.0127	0.005	0.0019	0.0019	0.0266	0.0344	0.0174	0.0859	0.0175	0.081	0.002
6	rs211460	33365051	0.98	0.255415240389183	0.93	0.198940398764014	1.5935168507958	0.0335665993151485	0.0163	0.0178	0.0318	0.0029	0.1648	0.0117	0.0054	0.0429	0.0014	0.1303	0.1393	0.0232	0.0075	0.1012	0.0144	0.0127	0.005	0.0019	0.0019	0.0266	0.0343	0.0173	0.0859	0.0175	0.081	0.002
6	rs211457	33365640	0.98	0.255415240389183	0.93	0.198940398764014	1.59505642377581	0.0330586696625765	0.0163	0.0178	0.0318	0.0029	0.1649	0.0117	0.0054	0.0429	0.0014	0.1304	0.1393	0.0232	0.0075	0.1012	0.0144	0.0127	0.005	0.0019	0.0019	0.0266	0.0343	0.0173	0.0859	0.0175	0.0809	0.002
6	rs1705000	33367272	0.98	0.255415240389183	0.93	0.198940398764014	1.59731542829249	0.0335665993151485	0.0163	0.0179	0.0318	0.0029	0.1649	0.0117	0.0054	0.0429	0.0014	0.1304	0.1393	0.0232	0.0075	0.1012	0.0144	0.0127	0.0049	0.0019	0.0019	0.0266	0.0343	0.0173	0.0859	0.0175	0.0809	0.002
6	rs142313923	33371778	0.98	0.255415240389183	0.93	0.198940398764014	1.59957557851911	0.0331599704354993	0.0163	0.0182	0.0318	0.0029	0.1649	0.0117	0.0054	0.0429	0.0014	0.1304	0.1393	0.0232	0.0075	0.1011	0.0144	0.0127	0.0049	0.0019	0.0019	0.0265	0.0343	0.0173	0.0859	0.0174	0.0809	0.002
6	rs61736175	33371806	0.98	0.255415240389183	0.93	0.198940398764014	1.59947281957592	0.0331599704354993	0.0163	0.0182	0.0318	0.0029	0.1649	0.0117	0.0054	0.0429	0.0014	0.1304	0.1393	0.0232	0.0075	0.1011	0.0144	0.0127	0.0049	0.0019	0.0019	0.0265	0.0343	0.0173	0.0859	0.0174	0.0809	0.002
6	rs7770412	33373341	0.98	0.255415240389183	0.93	0.198940398764014	1.60029495734273	0.0321533966589417	0.0163	0.0183	0.0318	0.0029	0.1649	0.0117	0.0054	0.0429	0.0014	0.1304	0.1393	0.0232	0.0075	0.1011	0.0143	0.0127	0.0049	0.0019	0.0019	0.0265	0.0343	0.0173	0.0859	0.0174	0.0809	0.002
6	rs459927	33373532	0.98	0.255415240389183	0.93	0.198940398764014	1.60759805636534	0.0336686125553273	0.0163	0.0183	0.0318	0.0029	0.1649	0.0117	0.0054	0.0429	0.0014	0.1304	0.1393	0.0232	0.0075	0.1011	0.0143	0.0127	0.0049	0.0019	0.0019	0.0265	0.0343	0.0173	0.0859	0.0174	0.0809	0.002
6	rs395832	33373649	0.98	0.255415240389183	0.93	0.198940398764014	1.60451078766953	0.0322033852047225	0.0163	0.0183	0.0318	0.0029	0.1649	0.0117	0.0054	0.0429	0.0014	0.1305	0.1393	0.0232	0.0075	0.1011	0.0143	0.0127	0.0049	0.0019	0.0019	0.0265	0.0343	0.0173	0.0859	0.0174	0.0807	0.002
6	rs111461772	33373953	0.98	0.255415240389183	0.93	0.198940398764014	1.60574544029424	0.031754780831074	0.0164	0.0183	0.0318	0.0029	0.165	0.0117	0.0054	0.043	0.0014	0.1306	0.1395	0.0232	0.0075	0.1012	0.0143	0.0127	0.005	0.0019	0.0019	0.0265	0.0342	0.0173	0.0859	0.0174	0.0802	0.002
6	rs437874	33377484	0.98	0.255415240389183	0.93	0.198940398764014	1.58890133315117	0.0302805153414081	0.0164	0.0186	0.0318	0.0029	0.165	0.0117	0.0054	0.0432	0.0014	0.1305	0.1395	0.0232	0.0075	0.1012	0.0144	0.0127	0.005	0.0019	0.0019	0.0266	0.0337	0.0173	0.0859	0.0171	0.0802	0.002
6	rs2235982	33380804	0.98	0.255415240389183	0.93	0.198940398764014	1.58931140680151	0.0296999361896832	0.0164	0.0187	0.0318	0.0029	0.165	0.0117	0.0054	0.0432	0.0014	0.1305	0.1395	0.0232	0.0075	0.1012	0.0144	0.0127	0.005	0.0019	0.0019	0.0266	0.0337	0.0173	0.0859	0.0171	0.0802	0.002
6	rs3116713	33382288	0.98	0.255415240389183	0.93	0.198940398764014	1.58890133315117	0.0294595745279191	0.0164	0.0187	0.0318	0.0029	0.165	0.0117	0.0054	0.0432	0.0014	0.1305	0.1395	0.0232	0.0075	0.1012	0.0144	0.0127	0.005	0.0019	0.0019	0.0266	0.0337	0.0173	0.0859	0.0171	0.0802	0.002
6	rs4231	33383974	0.98	0.255415240389183	0.93	0.198940398764014	1.59937006299805	0.0272911844961609	0.0164	0.0187	0.0318	0.0029	0.165	0.0117	0.0054	0.0433	0.0014	0.1305	0.1395	0.0232	0.0075	0.1012	0.0144	0.0127	0.005	0.0019	0.0019	0.0266	0.0336	0.0172	0.0859	0.0171	0.0802	0.002
6	rs41267649	33384473	0.98	0.255415240389183	0.93	0.198940398764014	1.60286511305782	0.0264182990865332	0.0164	0.0187	0.0319	0.0029	0.165	0.0117	0.0054	0.0433	0.0014	0.1305	0.1395	0.0232	0.0075	0.1012	0.0143	0.0127	0.005	0.0019	0.0019	0.0266	0.0336	0.0172	0.0858	0.0171	0.0803	0.002
6	rs151115589	33385887	0.98	0.255415240389183	0.93	0.198940398764014	1.62337609195624	0.0250229323162157	0.0164	0.0187	0.0319	0.0028	0.1649	0.0117	0.0054	0.0433	0.0014	0.1305	0.1395	0.0232	0.0075	0.1013	0.0143	0.0127	0.005	0.0019	0.0019	0.0266	0.0336	0.0172	0.0858	0.0171	0.0803	0.002
6	rs1705003	33385953	0.98	0.255415240389183	0.93	0.198940398764014	1.62875107574139	0.024889802270672	0.0164	0.0187	0.0319	0.0028	0.1649	0.0117	0.0054	0.0433	0.0014	0.1305	0.1395	0.0232	0.0075	0.1013	0.0143	0.0127	0.005	0.0019	0.0019	0.0266	0.0336	0.0172	0.0858	0.0171	0.0803	0.002
6	rs77965538	33386728	0.98	0.255415240389183	0.93	0.198940398764014	1.63340761235498	0.0228908869856436	0.0164	0.0187	0.032	0.0028	0.1649	0.0117	0.0054	0.0433	0.0014	0.1304	0.1395	0.0232	0.0075	0.1013	0.0143	0.0127	0.005	0.0019	0.0019	0.0266	0.0336	0.0172	0.0858	0.0171	0.0803	0.002
6	rs211456	33389381	0.98	0.255415240389183	0.93	0.198940398764014	1.66540562021889	0.0191349102805073	0.0164	0.0187	0.0321	0.0028	0.1649	0.0117	0.0054	0.0433	0.0014	0.1304	0.1396	0.0232	0.0075	0.1013	0.0142	0.0127	0.005	0.0019	0.0019	0.0266	0.0336	0.0172	0.0858	0.0171	0.0803	0.002
6	rs7752202	33389603	0.98	0.255415240389183	0.93	0.198940398764014	1.67062084146117	0.0181707512241324	0.0164	0.0187	0.0321	0.0028	0.165	0.0117	0.0054	0.0431	0.0014	0.1304	0.1396	0.0232	0.0075	0.1013	0.0142	0.0127	0.005	0.0019	0.0019	0.0266	0.0335	0.0173	0.0858	0.0171	0.0803	0.002
6	rs9461856	33395199	0.98	0.255415240389183	0.93	0.198940398764014	1.69269243381699	0.0146964572522112	0.0164	0.0188	0.0322	0.0028	0.165	0.0116	0.0053	0.0432	0.0014	0.1304	0.1397	0.0232	0.0075	0.1013	0.014	0.0127	0.005	0.0019	0.002	0.0266	0.0335	0.0172	0.0858	0.0171	0.0803	0.0021
6	rs761582	33396315	0.98	0.255415240389183	0.92	0.226487429171296	1.69185373363182	0.0139517604891262	0.0164	0.0188	0.0322	0.0028	0.165	0.0116	0.0053	0.0432	0.0014	0.1304	0.1397	0.0232	0.0075	0.1014	0.014	0.0127	0.005	0.0019	0.0019	0.0266	0.0335	0.0172	0.0858	0.0171	0.0803	0.0021
6	rs413722	33398620	0.98	0.255415240389183	0.92	0.226487429171296	1.69185373363182	0.0133242071152657	0.0164	0.0188	0.0322	0.0027	0.165	0.0116	0.0053	0.0432	0.0014	0.1305	0.1397	0.0232	0.0075	0.1014	0.014	0.0126	0.005	0.0018	0.0019	0.0266	0.0335	0.0172	0.0858	0.0172	0.0803	0.0021
6	rs58922452	33400289	0.98	0.255415240389183	0.92	0.226487429171296	1.69573394896175	0.0131614704382217	0.0164	0.0188	0.0322	0.0027	0.165	0.0116	0.0053	0.0432	0.0014	0.1305	0.1398	0.0232	0.0075	0.1015	0.0139	0.0126	0.005	0.0017	0.0019	0.0266	0.0335	0.0172	0.0858	0.0172	0.0803	0.0021
6	rs453590	33403422	0.98	0.255415240389183	0.92	0.226487429171296	1.68274233462364	0.0122374530174724	0.0164	0.0188	0.0322	0.0027	0.165	0.0116	0.0053	0.0432	0.0015	0.1305	0.1398	0.0232	0.0075	0.1015	0.0139	0.0126	0.005	0.0016	0.0018	0.0266	0.0335	0.0172	0.0858	0.0172	0.0804	0.0021
6	rs10807124	33404064	0.98	0.255415240389183	0.92	0.226487429171296	1.64771712652032	0.0118342623098004	0.0164	0.0188	0.0322	0.0027	0.165	0.0116	0.0053	0.0433	0.0015	0.1305	0.1398	0.0232	0.0075	0.1015	0.0139	0.0125	0.005	0.0016	0.0018	0.0266	0.0335	0.0172	0.0858	0.0172	0.0804	0.0021
6	rs191549504	33411673	0.98	0.255415240389183	0.89	0.325204496311925	1.63195840469053	0.011078144951507	0.0164	0.0188	0.0323	0.0027	0.165	0.0116	0.0053	0.0432	0.0014	0.1305	0.1398	0.0232	0.0075	0.1015	0.0139	0.0124	0.005	0.0016	0.0018	0.0267	0.0335	0.0172	0.0858	0.0172	0.0804	0.002
6	rs41270541	33411917	0.98	0.255415240389183	0.88	0.363814363818289	1.63465015485079	0.011107902440145	0.0164	0.0188	0.0323	0.0027	0.165	0.0116	0.0053	0.0432	0.0014	0.1306	0.1398	0.0232	0.0075	0.1015	0.0139	0.0124	0.005	0.0015	0.0018	0.0267	0.0335	0.0172	0.0858	0.0172	0.0804	0.002
6	rs2772376	33416111	0.98	0.255415240389183	0.88	0.363814363818289	1.62833739061681	0.010989116418805	0.0164	0.0188	0.0323	0.0027	0.165	0.0116	0.0053	0.0432	0.0014	0.1306	0.1398	0.0232	0.0075	0.1015	0.0139	0.0124	0.005	0.0015	0.0018	0.0267	0.0335	0.0172	0.0858	0.0172	0.0805	0.002
6	rs1755044	33416818	0.98	0.255415240389183	0.88	0.363814363818289	1.64896352741872	0.010989116418805	0.0164	0.0188	0.0323	0.0027	0.1649	0.0116	0.0053	0.0432	0.0014	0.1305	0.1398	0.0232	0.0075	0.1015	0.0139	0.0125	0.005	0.0015	0.0018	0.0267	0.0334	0.0172	0.0858	0.0172	0.0805	0.0021
6	rs2247385	33421577	0.98	0.255415240389183	0.88	0.363814363818289	1.72150600439325	0.0109004539062345	0.0164	0.0187	0.0324	0.0027	0.1649	0.0116	0.0053	0.0432	0.0014	0.1305	0.1398	0.0232	0.0076	0.1015	0.0139	0.0126	0.005	0.0015	0.0018	0.0267	0.0332	0.0172	0.0858	0.0172	0.0804	0.0021
6	rs3119025	33422976	0.98	0.255415240389183	0.88	0.363814363818289	1.71813211452222	0.0108121575669651	0.0164	0.0187	0.0324	0.0027	0.1649	0.0116	0.0053	0.0432	0.0014	0.1305	0.1398	0.0232	0.0076	0.1015	0.0139	0.0126	0.005	0.0015	0.0018	0.0267	0.0332	0.0172	0.0858	0.0172	0.0804	0.0021
6	rs9380355	33426699	0.98	0.255415240389183	0.88	0.363814363818289	1.72118960366932	0.011107902440145	0.0164	0.0187	0.0324	0.0027	0.1649	0.0116	0.0053	0.0432	0.0014	0.1305	0.1398	0.0232	0.0076	0.1015	0.0139	0.0126	0.005	0.0015	0.0018	0.0267	0.0332	0.0172	0.0858	0.0172	0.0804	0.0021
6	rs3130032	33426849	0.98	0.255415240389183	0.88	0.363814363818289	1.72108414129074	0.011107902440145	0.0164	0.0187	0.0324	0.0027	0.1649	0.0116	0.0053	0.0432	0.0014	0.1305	0.1398	0.0232	0.0076	0.1015	0.0139	0.0126	0.005	0.0015	0.0018	0.0267	0.0332	0.0172	0.0858	0.0172	0.0804	0.0021
6	rs2772372	33427350	0.98	0.255415240389183	0.88	0.363814363818289	1.72203338422215	0.011197418758282	0.0164	0.0187	0.0324	0.0027	0.1649	0.0116	0.0053	0.0432	0.0014	0.1305	0.1398	0.0232	0.0076	0.1015	0.0139	0.0126	0.005	0.0015	0.0018	0.0266	0.0331	0.0172	0.0858	0.0172	0.0804	0.0021
6	rs1755047	33431319	0.98	0.255415240389183	0.88	0.363814363818289	1.74423432002252	0.0119885264120081	0.0164	0.0187	0.0325	0.0027	0.1649	0.0116	0.0053	0.0432	0.0014	0.1306	0.1399	0.0232	0.0076	0.1014	0.0139	0.0126	0.005	0.0015	0.0018	0.0266	0.0331	0.0171	0.0859	0.0172	0.0804	0.0021
6	rs35817932	33457926	0.99	0.227721472602965	0.88	0.363814363818289	1.82185221585274	0.0187850094271995	0.0165	0.0185	0.0334	0.0027	0.1646	0.0116	0.0052	0.0432	0.0014	0.1304	0.1404	0.0232	0.0076	0.1013	0.0138	0.0123	0.005	0.0016	0.0019	0.0266	0.033	0.0171	0.0862	0.0171	0.0801	0.0021
6	rs75950189	33458734	0.99	0.227721472602965	0.88	0.363814363818289	1.8404939466473	0.020404430872072	0.0165	0.0185	0.0335	0.0027	0.1646	0.0116	0.0052	0.0433	0.0014	0.1304	0.1404	0.0232	0.0076	0.1013	0.0138	0.0123	0.005	0.0016	0.0019	0.0266	0.033	0.0171	0.0862	0.0171	0.0801	0.0021
6	rs4711329	33464353	0.99	0.227721472602965	0.88	0.363814363818289	1.88830751086157	0.0184766326290751	0.0165	0.0184	0.0339	0.0027	0.1645	0.0116	0.0052	0.0433	0.0015	0.1305	0.1404	0.0233	0.0076	0.1012	0.0137	0.0121	0.005	0.0016	0.0019	0.0266	0.0329	0.0171	0.0863	0.0171	0.0798	0.0021
6	rs17682662	33468761	0.99	0.227721472602965	0.88	0.363814363818289	1.88721866848462	0.0169722715630761	0.0165	0.0184	0.034	0.0027	0.1644	0.0116	0.0052	0.0433	0.0015	0.1304	0.1406	0.0233	0.0076	0.1012	0.0137	0.012	0.005	0.0016	0.0019	0.0266	0.0329	0.0172	0.0863	0.017	0.0798	0.0021
6	rs6457728	33474485	0.99	0.227721472602965	0.88	0.363814363818289	1.89299196932377	0.0179429805605506	0.0165	0.0184	0.0342	0.0027	0.1644	0.0116	0.0051	0.0433	0.0015	0.1304	0.1407	0.0233	0.0076	0.1012	0.0137	0.0119	0.005	0.0016	0.0019	0.0267	0.0329	0.0172	0.0863	0.017	0.0797	0.0021
6	rs62405903	33476985	0.99	0.227721472602965	0.88	0.363814363818289	1.89931679495547	0.0191349102805073	0.0165	0.0183	0.0342	0.0027	0.1644	0.0116	0.0051	0.0434	0.0015	0.1304	0.1407	0.0233	0.0076	0.1012	0.0137	0.0119	0.005	0.0016	0.0018	0.0267	0.0329	0.0172	0.0863	0.017	0.0797	0.0021
6	rs4713633	33477140	0.99	0.227721472602965	0.88	0.363814363818289	1.89713501005268	0.0190179268182623	0.0165	0.0183	0.0342	0.0027	0.1644	0.0116	0.0051	0.0434	0.0015	0.1304	0.1407	0.0233	0.0076	0.1012	0.0137	0.0119	0.005	0.0016	0.0018	0.0267	0.0329	0.0172	0.0863	0.017	0.0797	0.0021
6	rs9296092	33478496	0.99	0.227721472602965	0.89	0.325204496311925	1.87645068579015	0.0168619753089655	0.0165	0.0183	0.0343	0.0027	0.1642	0.0116	0.0051	0.0433	0.0015	0.1304	0.1408	0.0233	0.0076	0.1011	0.0138	0.0119	0.005	0.0016	0.0018	0.0268	0.0329	0.0172	0.0863	0.017	0.0797	0.0021
6	rs86715	33480435	0.99	0.227721472602965	0.89	0.325204496311925	1.95039239614871	0.0213001342230555	0.0165	0.0181	0.0351	0.0027	0.164	0.0115	0.005	0.0434	0.0015	0.1303	0.1411	0.0232	0.0075	0.1011	0.0137	0.0116	0.0051	0.0016	0.0019	0.0269	0.0328	0.0172	0.0863	0.0169	0.0796	0.0021
6	rs435945	33496632	0.99	0.227721472602965	0.89	0.325204496311925	2.14858820235977	0.0232756908926262	0.0166	0.0179	0.036	0.0027	0.1637	0.0115	0.005	0.0436	0.0015	0.13	0.1414	0.0231	0.0075	0.1011	0.0138	0.0114	0.0051	0.0016	0.0019	0.0269	0.0328	0.0173	0.0863	0.0168	0.0794	0.0021
6	rs16869178	33512052	0.99	0.227721472602965	0.89	0.325204496311925	2.86714025922268	0.0226784348351235	0.0169	0.017	0.0393	0.0026	0.1621	0.0112	0.0047	0.0444	0.0015	0.129	0.1428	0.0227	0.0075	0.1011	0.0138	0.0105	0.0051	0.0016	0.0021	0.0273	0.0324	0.0174	0.0862	0.0164	0.0789	0.0021
6	rs114154936	33512731	0.99	0.227721472602965	0.89	0.325204496311925	2.87871512587915	0.0239673541978909	0.0169	0.017	0.0394	0.0026	0.1621	0.0112	0.0047	0.0444	0.0015	0.129	0.1428	0.0227	0.0075	0.1011	0.0138	0.0105	0.0051	0.0016	0.0021	0.0273	0.0324	0.0174	0.0862	0.0163	0.0789	0.0021
6	rs210152	33515520	0.99	0.227721472602965	0.89	0.325204496311925	2.91177280163721	0.0267383323651783	0.0169	0.017	0.0394	0.0026	0.1621	0.0112	0.0047	0.0444	0.0015	0.129	0.1429	0.0227	0.0075	0.1011	0.0138	0.0105	0.0051	0.0016	0.0021	0.0274	0.0324	0.0174	0.0862	0.0163	0.0788	0.0021
6	rs9469488	33517117	0.99	0.227721472602965	0.89	0.325204496311925	2.92965766750966	0.027106308487739	0.0169	0.017	0.0395	0.0026	0.1621	0.0112	0.0047	0.0445	0.0015	0.129	0.1429	0.0227	0.0075	0.1011	0.0138	0.0105	0.0051	0.0016	0.0021	0.0274	0.0324	0.0174	0.0863	0.0163	0.0788	0.0021
6	rs210173	33527792	0.99	0.227721472602965	0.89	0.325204496311925	2.98715516188458	0.02738384419659	0.0169	0.017	0.0397	0.0026	0.162	0.0112	0.0047	0.0445	0.0015	0.1289	0.143	0.0226	0.0074	0.1011	0.0138	0.0103	0.0051	0.0016	0.0021	0.0274	0.0324	0.0174	0.0863	0.0163	0.0788	0.0021
6	rs17627049	33537802	0.99	0.227721472602965	0.89	0.325204496311925	3.01867780785007	0.0265095516250392	0.0169	0.017	0.0399	0.0026	0.1619	0.0112	0.0047	0.0446	0.0015	0.1288	0.143	0.0226	0.0075	0.1011	0.0137	0.0102	0.0052	0.0016	0.002	0.0274	0.0323	0.0175	0.0863	0.0163	0.0787	0.0021
6	rs210134	33540209	0.99	0.227721472602965	0.89	0.325204496311925	3.25888388097258	0.032353566009896	0.017	0.0169	0.0409	0.0026	0.1615	0.0112	0.0047	0.0448	0.0016	0.1283	0.1433	0.0224	0.0075	0.101	0.0139	0.01	0.0052	0.0016	0.0018	0.0275	0.0321	0.0178	0.0863	0.0165	0.0784	0.0021
6	rs210139	33543409	0.99	0.227721472602965	0.9	0.289513196358555	3.24752948887297	0.0343866830986205	0.017	0.0169	0.041	0.0026	0.1618	0.0112	0.0048	0.0449	0.0015	0.1284	0.1435	0.0224	0.0074	0.1012	0.0139	0.0099	0.0052	0.0016	0.0018	0.0276	0.0319	0.0179	0.0854	0.0165	0.0782	0.0021
6	rs549888	33552202	0.99	0.227721472602965	0.9	0.289513196358555	3.31024665113622	0.0334647283977128	0.017	0.0169	0.0413	0.0027	0.1618	0.0112	0.0048	0.0449	0.0015	0.1283	0.1437	0.0224	0.0075	0.1013	0.0139	0.0097	0.0052	0.0016	0.0018	0.0276	0.0317	0.0179	0.0852	0.0165	0.078	0.0021
6	rs419261	33554147	0.99	0.227721472602965	0.92	0.226487429171296	3.4136456819864	0.0329575116390723	0.017	0.0169	0.0417	0.0027	0.1617	0.0113	0.0048	0.0453	0.0016	0.1279	0.1437	0.0224	0.0076	0.1016	0.0138	0.0095	0.0053	0.0016	0.0018	0.0277	0.0315	0.0181	0.0848	0.0164	0.0778	0.0021
6	rs4559081	33555348	0.99	0.227721472602965	0.92	0.226487429171296	3.49894801173063	0.0286018294494998	0.017	0.0169	0.042	0.0027	0.1617	0.0113	0.0047	0.0455	0.0015	0.1281	0.1437	0.0224	0.0076	0.1017	0.0138	0.0093	0.0053	0.0016	0.0018	0.0277	0.0314	0.0178	0.0849	0.0163	0.0778	0.0021
6	rs375555	33557741	0.99	0.227721472602965	0.92	0.226487429171296	3.59119256597831	0.0316554863022853	0.017	0.0169	0.0422	0.0027	0.1616	0.0113	0.0047	0.0457	0.0015	0.1281	0.1438	0.0223	0.0076	0.1017	0.0138	0.0092	0.0053	0.0016	0.0018	0.0277	0.0314	0.0178	0.085	0.0163	0.0777	0.0021
6	rs210162	33560896	0.99	0.227721472602965	0.92	0.226487429171296	3.72863379531515	0.0291245998673165	0.017	0.0169	0.0425	0.0027	0.1615	0.0113	0.0047	0.0459	0.0015	0.128	0.1439	0.022	0.0075	0.1017	0.0137	0.0091	0.0054	0.0016	0.0018	0.0277	0.0314	0.0183	0.0849	0.0163	0.0776	0.0021
6	rs7759154	33561075	0.99	0.227721472602965	0.92	0.226487429171296	3.73654112442618	0.0296036822255368	0.017	0.0169	0.0425	0.0027	0.1615	0.0113	0.0047	0.0459	0.0015	0.128	0.1439	0.0219	0.0075	0.1017	0.0137	0.0091	0.0054	0.0016	0.0018	0.0277	0.0314	0.0183	0.0849	0.0163	0.0776	0.0021
6	rs210163	33561164	0.99	0.227721472602965	0.92	0.226487429171296	3.74955110161015	0.0307683230870573	0.017	0.0169	0.0425	0.0027	0.1615	0.0113	0.0047	0.0459	0.0015	0.1279	0.1439	0.0219	0.0075	0.1017	0.0138	0.0091	0.0054	0.0016	0.0018	0.0277	0.0314	0.0183	0.0849	0.0163	0.0776	0.0021
6	rs77073064	33563345	0.99	0.227721472602965	0.92	0.226487429171296	3.8069657709624	0.0248455005506537	0.017	0.0168	0.0427	0.0027	0.1613	0.0113	0.0047	0.046	0.0015	0.1279	0.1438	0.0219	0.0075	0.1017	0.0138	0.009	0.0054	0.0016	0.0018	0.0277	0.0313	0.0184	0.0848	0.0163	0.0776	0.0021
6	rs508298	33569883	0.99	0.227721472602965	0.92	0.226487429171296	4.14520597616079	0.0327556241814075	0.0169	0.0168	0.0435	0.0027	0.161	0.0113	0.0047	0.0464	0.0015	0.1277	0.1436	0.022	0.0075	0.1016	0.0138	0.0089	0.0054	0.0016	0.0018	0.0277	0.0312	0.0185	0.0847	0.0162	0.0777	0.0021
6	rs210122	33574635	0.99	0.227721472602965	0.91	0.256642068151906	4.49693616775977	0.0384051254745894	0.0169	0.0167	0.0445	0.0027	0.1605	0.0112	0.0046	0.0466	0.0015	0.1276	0.1433	0.0223	0.0075	0.1014	0.0139	0.0087	0.0055	0.0015	0.0019	0.0277	0.031	0.0186	0.0845	0.0161	0.0778	0.002
6	rs9348921	33586179	0.99	0.227721472602965	0.91	0.256642068151906	5.15490565961194	0.0372745871565711	0.0168	0.0166	0.046	0.0027	0.1603	0.0111	0.0046	0.047	0.0017	0.1273	0.1435	0.0224	0.0074	0.1017	0.014	0.0084	0.0057	0.0015	0.0019	0.0271	0.0307	0.0189	0.0841	0.016	0.0775	0.002
6	rs13219845	33587065	0.99	0.227721472602965	0.91	0.256642068151906	5.19784934912443	0.0379726398326145	0.0168	0.0166	0.0461	0.0027	0.1602	0.0111	0.0045	0.047	0.0017	0.1273	0.1435	0.0224	0.0074	0.1017	0.014	0.0084	0.0057	0.0015	0.0019	0.0271	0.0307	0.0189	0.0841	0.016	0.0774	0.002
6	rs9469529	33587443	0.99	0.227721472602965	0.91	0.256642068151906	5.21023855879758	0.0358436157932095	0.0167	0.0166	0.0461	0.0027	0.1602	0.0111	0.0045	0.047	0.0017	0.1273	0.1436	0.0224	0.0074	0.1017	0.014	0.0084	0.0057	0.0014	0.0019	0.0271	0.0306	0.0189	0.0841	0.016	0.0774	0.002
6	rs80106788	33602123	0.99	0.227721472602965	0.91	0.256642068151906	5.53992926104532	0.0421700959284025	0.0167	0.0165	0.0468	0.0027	0.1599	0.0111	0.0045	0.047	0.0017	0.1272	0.1434	0.0225	0.0072	0.102	0.014	0.0083	0.0058	0.0015	0.0019	0.0272	0.0306	0.019	0.0838	0.0159	0.0772	0.002
6	rs116758471	33602897	0.99	0.227721472602965	0.91	0.256642068151906	5.55072796084779	0.0404895755339638	0.0167	0.0165	0.0469	0.0027	0.1599	0.0111	0.0045	0.047	0.0017	0.1272	0.1434	0.0225	0.0072	0.1021	0.014	0.0083	0.0058	0.0015	0.0019	0.0272	0.0306	0.019	0.0838	0.0159	0.0772	0.002
6	rs74494131	33609592	0.99	0.227721472602965	0.91	0.256642068151906	6.61616166493604	0.0779451720202022	0.0166	0.0164	0.0487	0.0028	0.1591	0.0111	0.0043	0.0469	0.0018	0.1271	0.1428	0.0228	0.0067	0.103	0.014	0.0083	0.0061	0.0016	0.0019	0.0273	0.0305	0.0194	0.0832	0.0156	0.0766	0.0021
6	rs4711333	33610350	0.99	0.227721472602965	0.91	0.256642068151906	6.87858640351534	0.0799407688518191	0.0165	0.0164	0.0492	0.0027	0.1588	0.0111	0.0042	0.0467	0.0018	0.1271	0.1431	0.0229	0.0067	0.103	0.014	0.0083	0.0062	0.0016	0.0019	0.0273	0.0304	0.0195	0.083	0.0155	0.0765	0.0021
6	rs6457738	33617464	0.99	0.227721472602965	0.91	0.256642068151906	7.29396925027598	0.083993131630829	0.0165	0.0164	0.0497	0.0027	0.1586	0.0111	0.0041	0.0464	0.0019	0.127	0.1434	0.023	0.0067	0.1031	0.014	0.0083	0.0063	0.0016	0.002	0.0273	0.0304	0.0195	0.0828	0.0154	0.0764	0.0021
6	rs9394159	33618162	0.99	0.227721472602965	0.91	0.256642068151906	7.31893714970371	0.0884351260480472	0.0165	0.0164	0.0497	0.0027	0.1586	0.0111	0.0041	0.0464	0.0019	0.127	0.1434	0.023	0.0067	0.1031	0.014	0.0083	0.0063	0.0016	0.002	0.0273	0.0304	0.0195	0.0828	0.0154	0.0764	0.0021
6	rs79592126	33619555	0.99	0.227721472602965	0.91	0.256642068151906	7.37159912482824	0.0830856120545748	0.0165	0.0164	0.0499	0.0027	0.1585	0.0111	0.0041	0.0464	0.0019	0.127	0.1434	0.023	0.0067	0.1031	0.0141	0.0083	0.0063	0.0016	0.002	0.0273	0.0304	0.0195	0.0827	0.0154	0.0763	0.0021
6	rs999943	33624733	0.99	0.227721472602965	0.91	0.256642068151906	7.79289232179776	0.0871236644848596	0.0164	0.0164	0.0506	0.0027	0.158	0.0111	0.0041	0.0465	0.0019	0.1268	0.1434	0.0231	0.0067	0.1033	0.0142	0.0083	0.0065	0.0016	0.002	0.0273	0.0304	0.0196	0.0826	0.0154	0.0759	0.0021
6	rs2296343	33626717	0.99	0.227721472602965	0.91	0.256642068151906	7.96809836144365	0.0885125145235343	0.0164	0.0164	0.0508	0.0027	0.1578	0.0111	0.004	0.0464	0.0019	0.1267	0.1434	0.0231	0.0068	0.1035	0.0142	0.0083	0.0065	0.0016	0.002	0.0274	0.0304	0.0197	0.0825	0.0153	0.0757	0.0021
6	rs72882047	33628307	0.99	0.227721472602965	0.91	0.256642068151906	8.15786189264844	0.0943136355729378	0.0164	0.0163	0.0511	0.0027	0.1577	0.0111	0.004	0.0465	0.0019	0.1266	0.1434	0.0231	0.0068	0.1035	0.0141	0.0083	0.0066	0.0016	0.002	0.0274	0.0304	0.0197	0.0824	0.0153	0.0756	0.0021
6	rs2274199	33632750	0.99	0.227721472602965	0.91	0.256642068151906	8.48702521518373	0.0984766776535603	0.0164	0.0163	0.0516	0.0026	0.1576	0.011	0.004	0.0465	0.0019	0.1266	0.1435	0.023	0.0069	0.1037	0.0141	0.0082	0.0066	0.0016	0.002	0.0275	0.0302	0.0197	0.0824	0.0152	0.0754	0.0021
6	rs34517899	33635309	0.99	0.227721472602965	0.91	0.256642068151906	8.60118500356131	0.0982345859495385	0.0163	0.0163	0.0517	0.0026	0.1576	0.011	0.004	0.0465	0.0019	0.1266	0.1435	0.023	0.007	0.1038	0.0141	0.0082	0.0067	0.0016	0.002	0.0276	0.0302	0.0197	0.0824	0.0151	0.0753	0.0021
6	rs17585520	33638002	0.99	0.227721472602965	0.91	0.256642068151906	8.64709164926633	0.0804614915184349	0.0163	0.0163	0.0519	0.0026	0.1575	0.011	0.004	0.0465	0.0019	0.1266	0.1435	0.0229	0.007	0.1038	0.0141	0.0081	0.0067	0.0016	0.002	0.0276	0.0302	0.0197	0.0823	0.0151	0.0752	0.0021
6	rs2229634	33638180	0.99	0.227721472602965	0.91	0.256642068151906	8.66462290424471	0.0835388748898197	0.0163	0.0163	0.0519	0.0026	0.1575	0.011	0.004	0.0465	0.0019	0.1266	0.1435	0.0229	0.007	0.1038	0.0141	0.0081	0.0067	0.0016	0.002	0.0276	0.0302	0.0197	0.0823	0.0151	0.0752	0.0021
6	rs34942621	33646861	0.98	0.255415240389183	0.91	0.256642068151906	10.6549940224307	0.155102107123548	0.0162	0.0158	0.0543	0.0028	0.1556	0.0113	0.004	0.0467	0.0021	0.1259	0.1435	0.023	0.0074	0.1044	0.0142	0.0076	0.0069	0.0015	0.002	0.0278	0.0298	0.0201	0.0825	0.0149	0.0743	0.0021
6	rs57642896	33647095	0.98	0.255415240389183	0.9	0.289513196358555	10.7968364146227	0.142934327898062	0.0162	0.0158	0.0545	0.0028	0.1554	0.0113	0.004	0.0467	0.0021	0.1258	0.1436	0.023	0.0074	0.1045	0.0142	0.0075	0.0069	0.0015	0.002	0.0278	0.0297	0.0201	0.0825	0.0149	0.0742	0.0021
6	rs2229638	33648228	0.98	0.255415240389183	0.9	0.289513196358555	11.294797321082	0.180273342860858	0.0162	0.0158	0.0551	0.0028	0.155	0.0113	0.004	0.0469	0.0021	0.1256	0.1437	0.023	0.0075	0.1047	0.0142	0.0073	0.0071	0.0014	0.002	0.0279	0.0297	0.0201	0.0825	0.0148	0.074	0.0021
6	rs2296330	33650621	0.98	0.255415240389183	0.9	0.289513196358555	11.9286166832814	0.180172472046848	0.0162	0.0158	0.0557	0.0029	0.1544	0.0114	0.0039	0.0471	0.0022	0.1252	0.1438	0.023	0.0075	0.105	0.0143	0.007	0.0073	0.0014	0.002	0.0279	0.0296	0.0202	0.0825	0.0147	0.0738	0.0022
6	rs942636	33651129	0.98	0.255415240389183	0.9	0.289513196358555	11.9526496490139	0.185239708348714	0.0162	0.0158	0.0557	0.0029	0.1543	0.0114	0.0039	0.0471	0.0022	0.1251	0.1438	0.023	0.0075	0.105	0.0143	0.007	0.0073	0.0014	0.002	0.0279	0.0296	0.0202	0.0824	0.0147	0.0737	0.0022
6	rs12528378	33653486	0.98	0.255415240389183	0.9	0.289513196358555	12.1104279886708	0.199575892062304	0.0161	0.0158	0.0559	0.0029	0.1541	0.0114	0.0038	0.0471	0.0022	0.125	0.1437	0.023	0.0075	0.105	0.0145	0.0069	0.0074	0.0014	0.002	0.0279	0.0297	0.0202	0.0824	0.0146	0.0737	0.0022
6	rs4711336	33659046	0.98	0.255415240389183	0.9	0.289513196358555	12.4504593771547	0.205241821329961	0.016	0.0157	0.0563	0.0029	0.1538	0.0114	0.0037	0.0471	0.0024	0.1248	0.1436	0.023	0.0076	0.1051	0.0148	0.0066	0.0076	0.0015	0.002	0.0279	0.0298	0.0202	0.0823	0.0146	0.0736	0.0022
6	rs2229642	33659472	0.98	0.255415240389183	0.9	0.289513196358555	12.4340446754388	0.209048413889045	0.016	0.0157	0.0563	0.0029	0.1538	0.0114	0.0037	0.0471	0.0025	0.1247	0.1435	0.023	0.0076	0.1051	0.0149	0.0066	0.0076	0.0015	0.002	0.0279	0.0298	0.0202	0.0822	0.0146	0.0737	0.0022
6	rs145682128	33670969	0.98	0.255415240389183	0.9	0.289513196358555	12.7862251286953	0.213839181615378	0.0159	0.0157	0.0568	0.0029	0.1535	0.0115	0.0036	0.0471	0.0025	0.1247	0.1435	0.0229	0.0077	0.1052	0.015	0.0065	0.0076	0.0015	0.0019	0.0278	0.0298	0.0203	0.0822	0.0147	0.0736	0.0022
6	rs7753953	33678428	0.98	0.255415240389183	0.9	0.289513196358555	12.8292694348417	0.208730310155306	0.0159	0.0157	0.0568	0.0029	0.1534	0.0115	0.0036	0.0471	0.0025	0.1247	0.1435	0.0229	0.0077	0.1052	0.015	0.0065	0.0076	0.0015	0.0018	0.0278	0.0298	0.0203	0.0822	0.0147	0.0736	0.0022
6	rs4713668	33690796	0.98	0.255415240389183	0.9	0.289513196358555	12.9745339502156	0.216516171603596	0.0159	0.0157	0.057	0.0029	0.1534	0.0115	0.0036	0.0471	0.0025	0.1247	0.1434	0.0229	0.0077	0.1052	0.015	0.0064	0.0077	0.0015	0.0018	0.0278	0.0298	0.0203	0.0821	0.0147	0.0736	0.0023
6	rs570058	33693965	0.98	0.255415240389183	0.9	0.289513196358555	12.9769687442437	0.212984867336905	0.0159	0.0157	0.057	0.0029	0.1533	0.0115	0.0036	0.0471	0.0025	0.1247	0.1434	0.0229	0.0077	0.1052	0.015	0.0064	0.0077	0.0015	0.0018	0.0279	0.0298	0.0203	0.0821	0.0147	0.0736	0.0023
6	rs623813	33703089	0.98	0.255415240389183	0.9	0.289513196358555	13.4777314672572	0.244655343842672	0.0158	0.0157	0.0575	0.003	0.153	0.0116	0.0036	0.047	0.0025	0.1249	0.1434	0.0226	0.0076	0.1053	0.015	0.0062	0.0077	0.0015	0.0017	0.028	0.0298	0.0204	0.0821	0.0147	0.0736	0.0022
6	rs72878702	33706252	0.98	0.255415240389183	0.91	0.256642068151906	13.8185847250488	0.248684452246424	0.0158	0.0157	0.0579	0.003	0.1529	0.0116	0.0036	0.047	0.0026	0.1249	0.1434	0.0225	0.0076	0.1053	0.015	0.0062	0.0077	0.0015	0.0016	0.028	0.0298	0.0204	0.0821	0.0147	0.0736	0.0022
6	rs9469578	33706479	0.98	0.255415240389183	0.91	0.256642068151906	13.8287683714493	0.253298491117694	0.0158	0.0157	0.0579	0.003	0.1529	0.0116	0.0036	0.047	0.0026	0.1249	0.1434	0.0225	0.0076	0.1053	0.015	0.0062	0.0077	0.0015	0.0016	0.028	0.0298	0.0204	0.0821	0.0147	0.0736	0.0022
6	rs114039433	33708241	0.98	0.255415240389183	0.91	0.256642068151906	13.838250695622	0.24902115352477	0.0158	0.0157	0.0579	0.003	0.1529	0.0116	0.0036	0.047	0.0026	0.1249	0.1434	0.0225	0.0076	0.1053	0.015	0.0062	0.0077	0.0015	0.0016	0.028	0.0298	0.0204	0.0821	0.0147	0.0736	0.0022
6	rs12206523	33708697	0.98	0.255415240389183	0.9	0.289513196358555	13.8856767259161	0.251494699700036	0.0158	0.0157	0.058	0.003	0.1529	0.0116	0.0036	0.047	0.0026	0.1249	0.1434	0.0225	0.0076	0.1052	0.015	0.0062	0.0077	0.0015	0.0016	0.028	0.0298	0.0204	0.0821	0.0147	0.0736	0.0022
6	rs72880503	33714156	0.98	0.255415240389183	0.9	0.289513196358555	13.9510584511924	0.250032123118875	0.0158	0.0157	0.0581	0.003	0.1529	0.0116	0.0036	0.047	0.0026	0.1249	0.1434	0.0225	0.0076	0.1053	0.015	0.0062	0.0077	0.0015	0.0016	0.028	0.0298	0.0204	0.0821	0.0147	0.0734	0.0022
6	rs76561625	33730336	0.96	0.3177447436144	0.91	0.256642068151906	15.4304036438873	0.994345275460739	0.0155	0.0138	0.0569	0.0077	0.1443	0.0138	0.0079	0.0465	0.0027	0.1234	0.1417	0.0215	0.0074	0.1021	0.0172	0.0119	0.0125	0.0016	0.0012	0.0291	0.0279	0.0206	0.0817	0.0151	0.0705	0.002
6	rs2395448	33734763	0.96	0.3177447436144	0.92	0.226487429171296	18.0314298857938	1.53362932418061	0.0154	0.0132	0.0566	0.0091	0.1416	0.0146	0.0092	0.0463	0.0027	0.1229	0.1413	0.0212	0.0074	0.1011	0.0179	0.0137	0.014	0.0016	0.0011	0.0294	0.0273	0.0207	0.0816	0.0152	0.0697	0.002
6	rs12173787	33735471	0.96	0.3177447436144	0.92	0.226487429171296	17.9403972047349	1.45840221924147	0.0154	0.0133	0.0566	0.0091	0.1405	0.0146	0.0092	0.0465	0.0027	0.1233	0.1416	0.0212	0.0074	0.1011	0.0179	0.0137	0.014	0.0016	0.0011	0.0294	0.0273	0.0207	0.0816	0.0153	0.0698	0.002
6	rs9461908	33736082	0.96	0.3177447436144	0.92	0.226487429171296	17.8305085551778	1.44404479624046	0.0154	0.0132	0.0565	0.0091	0.1405	0.0145	0.0092	0.0465	0.0027	0.1234	0.1416	0.0212	0.0074	0.1011	0.0179	0.0137	0.014	0.0016	0.0011	0.0296	0.0273	0.0206	0.0815	0.0152	0.0698	0.002
6	rs2296748	33745071	0.96	0.3177447436144	0.92	0.226487429171296	17.5273133864725	1.46079734646042	0.0154	0.0132	0.0562	0.0091	0.1406	0.0145	0.0092	0.0466	0.0028	0.1234	0.1415	0.0211	0.0073	0.1013	0.0181	0.0137	0.014	0.0017	0.0011	0.0296	0.0273	0.0204	0.0815	0.0153	0.0698	0.002
6	rs943479	33752013	0.96	0.3177447436144	0.92	0.226487429171296	17.4683514704947	1.46302195905432	0.0154	0.0131	0.0561	0.0091	0.1406	0.0146	0.0092	0.0467	0.0028	0.1234	0.1416	0.0211	0.0073	0.1013	0.0181	0.0137	0.014	0.0017	0.0011	0.0296	0.0272	0.0204	0.0815	0.0152	0.0698	0.002
6	rs72880536	33752386	0.96	0.3177447436144	0.93	0.198940398764014	17.4659935308648	1.46267967553502	0.0154	0.0131	0.0561	0.0091	0.1406	0.0146	0.0092	0.0467	0.0028	0.1234	0.1416	0.0211	0.0073	0.1013	0.0181	0.0137	0.014	0.0017	0.0011	0.0296	0.0272	0.0204	0.0815	0.0152	0.0698	0.002
6	rs80218943	33760758	0.96	0.3177447436144	0.93	0.198940398764014	17.399081603929	1.44660693804345	0.0154	0.0131	0.0561	0.0091	0.1406	0.0146	0.0092	0.0467	0.0028	0.1235	0.1416	0.021	0.0073	0.1013	0.018	0.0137	0.014	0.0017	0.0011	0.0296	0.0272	0.0204	0.0815	0.0152	0.0698	0.002
6	rs114889417	33761049	0.96	0.3177447436144	0.93	0.198940398764014	17.372978711461	1.44951158586802	0.0154	0.0131	0.0561	0.0091	0.1406	0.0146	0.0092	0.0467	0.0028	0.1235	0.1416	0.021	0.0073	0.1013	0.018	0.0137	0.014	0.0017	0.0011	0.0296	0.0272	0.0204	0.0815	0.0152	0.0698	0.002
6	rs2274459	33762242	0.96	0.3177447436144	0.93	0.198940398764014	17.3715287005725	1.44267862122456	0.0154	0.0131	0.0561	0.0091	0.1407	0.0146	0.0092	0.0467	0.0028	0.1235	0.1416	0.021	0.0073	0.1013	0.018	0.0137	0.014	0.0017	0.0011	0.0296	0.0272	0.0204	0.0815	0.0152	0.0698	0.002
6	rs2281820	33768897	0.96	0.3177447436144	0.93	0.198940398764014	17.2043400785577	1.43363301244893	0.0154	0.0129	0.056	0.0091	0.1407	0.0146	0.0092	0.0467	0.0028	0.1235	0.1416	0.021	0.0073	0.1014	0.0181	0.0137	0.014	0.0017	0.0011	0.0296	0.0272	0.0206	0.0814	0.0152	0.0698	0.002
6	rs2281816	33772335	0.96	0.3177447436144	0.93	0.198940398764014	16.7006356863629	1.44131265563239	0.0155	0.0123	0.0555	0.0091	0.1409	0.0147	0.0092	0.0468	0.0027	0.1236	0.1416	0.0211	0.0073	0.1017	0.0182	0.0137	0.014	0.0017	0.001	0.0295	0.0271	0.0209	0.0812	0.0152	0.0698	0.002
6	rs2894342	33774394	0.96	0.3177447436144	0.93	0.198940398764014	16.4907499088165	1.43022197800528	0.0155	0.0123	0.0553	0.0091	0.1409	0.0147	0.0092	0.0468	0.0028	0.1236	0.1416	0.0211	0.0073	0.1019	0.0182	0.0137	0.014	0.0018	0.001	0.0295	0.0271	0.021	0.0811	0.0153	0.0698	0.002
6	rs7774407	33775391	0.96	0.3177447436144	0.93	0.198940398764014	16.421826775064	1.44541118044613	0.0155	0.0123	0.0553	0.0091	0.141	0.0147	0.0093	0.0468	0.0027	0.1237	0.1416	0.0211	0.0073	0.1019	0.0182	0.0137	0.014	0.0017	0.001	0.0295	0.0271	0.021	0.0811	0.0153	0.0698	0.002
6	rs767896	33791515	0.96	0.3177447436144	0.93	0.198940398764014	15.6947139895896	1.39261892297954	0.0157	0.0122	0.0541	0.0092	0.141	0.0147	0.0093	0.0473	0.0027	0.1246	0.1413	0.021	0.0072	0.1023	0.0181	0.014	0.014	0.0019	0.001	0.0297	0.0267	0.021	0.0812	0.0152	0.0691	0.0021
6	rs10947446	33791998	0.96	0.3177447436144	0.93	0.198940398764014	15.4791112310667	1.3724397986769	0.0157	0.0122	0.054	0.0092	0.141	0.0147	0.0093	0.0473	0.0028	0.1246	0.1412	0.021	0.0072	0.1023	0.0181	0.014	0.014	0.0019	0.001	0.0297	0.0268	0.021	0.0812	0.0152	0.069	0.0021
6	rs3998113	33792973	0.96	0.3177447436144	0.94	0.173887076546345	15.3143414028916	1.38006482828469	0.0157	0.0122	0.0537	0.0093	0.1413	0.0147	0.0092	0.0477	0.0028	0.1246	0.1405	0.0211	0.0073	0.1025	0.018	0.0141	0.014	0.0019	0.0011	0.0297	0.0267	0.0211	0.0814	0.0152	0.0687	0.0021
6	rs9469602	33795671	0.96	0.3177447436144	0.94	0.173887076546345	14.0212358358089	1.3249864656694	0.0157	0.0122	0.0524	0.0093	0.1422	0.0148	0.0092	0.0481	0.0027	0.1249	0.1393	0.0212	0.0075	0.1026	0.0182	0.0143	0.0141	0.002	0.0011	0.0297	0.0265	0.0213	0.0816	0.0152	0.0682	0.0021
6	rs77628797	33798073	0.97	0.285396128624663	0.94	0.173887076546345	12.9037816741326	1.29172031148559	0.0156	0.0122	0.0513	0.0093	0.1428	0.015	0.0092	0.0485	0.0027	0.1253	0.1389	0.021	0.0076	0.1026	0.0182	0.0144	0.0141	0.002	0.0011	0.0298	0.0265	0.0213	0.0814	0.0153	0.0678	0.0021
6	rs73747340	33798210	0.97	0.285396128624663	0.95	0.15120882267165	12.7997608508967	1.28920603968067	0.0156	0.0122	0.0512	0.0093	0.1429	0.015	0.0092	0.0486	0.0027	0.1253	0.1388	0.021	0.0076	0.1026	0.0182	0.0144	0.0141	0.002	0.0011	0.0298	0.0265	0.0213	0.0814	0.0153	0.0678	0.0021
6	rs9461918	33799632	0.97	0.285396128624663	0.95	0.15120882267165	12.2845689260164	1.27647999869752	0.0156	0.0122	0.0507	0.0094	0.1432	0.0151	0.0093	0.0488	0.0027	0.1255	0.1386	0.021	0.0076	0.1027	0.0182	0.0145	0.0141	0.0021	0.0011	0.0298	0.0265	0.0213	0.0813	0.0154	0.0676	0.0022
6	rs17600959	33802636	0.97	0.285396128624663	0.95	0.15120882267165	12.074305845766	1.28166826673879	0.0155	0.0122	0.0502	0.0094	0.1434	0.0152	0.0094	0.0489	0.0028	0.1256	0.1382	0.021	0.0077	0.1026	0.0183	0.0145	0.0141	0.0021	0.0011	0.0298	0.0265	0.0213	0.0811	0.0154	0.0675	0.0022
6	rs11751494	33804669	0.97	0.285396128624663	0.95	0.15120882267165	11.8869207369427	1.30245725581118	0.0155	0.0122	0.0499	0.0094	0.1435	0.0153	0.0095	0.049	0.0026	0.1256	0.1382	0.021	0.0077	0.1026	0.0184	0.0145	0.0141	0.0021	0.0011	0.0298	0.0265	0.0214	0.081	0.0154	0.0674	0.0022
6	rs62397598	33805323	0.97	0.285396128624663	0.95	0.15120882267165	11.842505200676	1.303464620647	0.0155	0.0122	0.0499	0.0094	0.1435	0.0153	0.0095	0.0491	0.0027	0.1256	0.1381	0.021	0.0077	0.1025	0.0185	0.0145	0.0141	0.0021	0.0011	0.0298	0.0265	0.0214	0.0811	0.0154	0.0674	0.0022
6	rs6901216	33807091	0.97	0.285396128624663	0.95	0.15120882267165	11.6490378179625	1.31035182265275	0.0155	0.0122	0.0498	0.0094	0.1436	0.0154	0.0096	0.0491	0.0027	0.1256	0.1381	0.021	0.0077	0.1025	0.0186	0.0145	0.0141	0.0021	0.0011	0.0298	0.0264	0.0214	0.081	0.0155	0.0672	0.0022
6	rs7774293	33810257	0.97	0.285396128624663	0.95	0.15120882267165	11.2053723084154	1.27162973908549	0.0155	0.0122	0.0494	0.0094	0.1437	0.0154	0.0096	0.0491	0.0027	0.1256	0.138	0.021	0.0077	0.1026	0.0186	0.0145	0.0141	0.0022	0.0011	0.0299	0.0264	0.0214	0.0809	0.0155	0.0673	0.0022
6	rs4713693	33817929	0.97	0.285396128624663	0.95	0.15120882267165	10.3798203671278	1.26611435466131	0.0155	0.0122	0.0483	0.0094	0.1437	0.0154	0.0096	0.0495	0.0028	0.1261	0.1377	0.021	0.0076	0.1026	0.0186	0.0145	0.0143	0.0022	0.0011	0.0299	0.0264	0.0216	0.0808	0.0154	0.0675	0.0022
6	rs78955165	33818837	0.98	0.255415240389183	0.96	0.130782650589638	8.09787664494612	1.1389725085788	0.0154	0.0121	0.0446	0.0094	0.1454	0.0155	0.0098	0.0499	0.0027	0.1273	0.1382	0.0213	0.0076	0.1038	0.0186	0.0138	0.0141	0.0024	0.0011	0.03	0.0256	0.0217	0.0803	0.0153	0.0679	0.0022
6	rs11753213	33819582	0.98	0.255415240389183	0.97	0.112481740502774	6.70720180277665	1.05462921750014	0.0153	0.012	0.0415	0.0094	0.1468	0.0158	0.0099	0.0502	0.0026	0.1276	0.1392	0.0215	0.0076	0.1047	0.0185	0.0133	0.014	0.0025	0.0011	0.0301	0.0252	0.0221	0.0797	0.0149	0.0683	0.0022
6	rs75861301	33823528	0.98	0.255415240389183	0.97	0.112481740502774	3.36053265269672	1.06676605608917	0.0151	0.0118	0.0344	0.0093	0.1507	0.0163	0.01	0.0498	0.0024	0.1278	0.14	0.0233	0.0077	0.1047	0.0192	0.0127	0.0137	0.0024	0.0012	0.0297	0.0244	0.0228	0.0796	0.0148	0.0693	0.0023
6	rs2104362	33825358	0.98	0.255415240389183	0.97	0.112481740502774	3.30143292046187	1.04106712368358	0.0151	0.0118	0.034	0.0093	0.1509	0.0164	0.01	0.0498	0.0024	0.1279	0.14	0.0234	0.0077	0.1047	0.0193	0.0127	0.0137	0.0024	0.0012	0.0296	0.0243	0.023	0.0796	0.0148	0.0695	0.0023
6	rs12214637	33827364	0.98	0.255415240389183	0.98	0.0961760782036991	3.15390412130695	1.03140032095721	0.0151	0.0118	0.0336	0.0092	0.1512	0.0163	0.01	0.0498	0.0024	0.1279	0.1401	0.0235	0.0077	0.1048	0.0193	0.0126	0.0135	0.0024	0.0012	0.0295	0.0243	0.023	0.0796	0.0148	0.0697	0.0023
6	rs34789460	33828825	0.98	0.255415240389183	0.98	0.0961760782036991	3.14751136833702	1.08233898086405	0.0151	0.0118	0.0335	0.0092	0.1513	0.0164	0.01	0.0498	0.0024	0.1279	0.1402	0.0235	0.0077	0.1048	0.0193	0.0126	0.0135	0.0024	0.0012	0.0295	0.0243	0.0231	0.0795	0.0148	0.0697	0.0023
6	rs17529349	33829425	0.98	0.255415240389183	0.99	0.0817332193164052	3.13652454297141	1.08152685362301	0.0151	0.0118	0.0335	0.0092	0.1513	0.0164	0.01	0.0498	0.0024	0.1279	0.1402	0.0235	0.0077	0.1048	0.0193	0.0126	0.0135	0.0024	0.0012	0.0295	0.0243	0.0231	0.0795	0.0148	0.0697	0.0023
6	rs73744711	33830328	0.98	0.255415240389183	0.99	0.0817332193164052	3.1324392388488	1.08363862022679	0.0151	0.0118	0.0335	0.0092	0.1513	0.0164	0.01	0.0498	0.0024	0.1279	0.1402	0.0235	0.0077	0.1048	0.0193	0.0126	0.0135	0.0024	0.0012	0.0295	0.0243	0.0231	0.0794	0.0148	0.0697	0.0023
6	rs1003976	33834626	0.98	0.255415240389183	1	0.069019173236101	3.07845403495864	1.10414592988246	0.015	0.0118	0.0335	0.0092	0.1513	0.0164	0.01	0.0499	0.0024	0.1279	0.1402	0.0235	0.0078	0.1048	0.0193	0.0126	0.0134	0.0024	0.0012	0.0295	0.0243	0.0231	0.0794	0.0149	0.0697	0.0023
6	rs1324582	33839359	0.98	0.255415240389183	1	0.069019173236101	2.98677747706041	1.02737755304721	0.015	0.0118	0.0333	0.009	0.1515	0.0162	0.0099	0.0501	0.0023	0.1281	0.1406	0.0233	0.0078	0.1052	0.0193	0.0122	0.0134	0.0024	0.0012	0.0295	0.024	0.0234	0.079	0.0152	0.0696	0.0023
6	rs56090661	33841952	0.98	0.255415240389183	1	0.069019173236101	2.66217421094694	0.930340682522526	0.0152	0.0117	0.0331	0.0088	0.1518	0.0163	0.0098	0.0509	0.0023	0.1285	0.1405	0.0234	0.0077	0.1051	0.0194	0.0118	0.013	0.0024	0.0012	0.0293	0.0236	0.0236	0.0788	0.0157	0.0695	0.0023
6	rs17530013	33842004	0.98	0.255415240389183	1	0.069019173236101	2.64698172340269	0.927659339281351	0.0152	0.0117	0.0331	0.0088	0.1517	0.0163	0.0098	0.051	0.0023	0.1285	0.1405	0.0234	0.0077	0.1051	0.0194	0.0117	0.013	0.0024	0.0012	0.0293	0.0235	0.0236	0.0788	0.0157	0.0695	0.0023
6	rs10807128	33842091	0.98	0.255415240389183	1.01	0.0578993944755651	2.65828241297051	0.898894247737041	0.0152	0.0117	0.0331	0.0088	0.1517	0.0164	0.0097	0.0511	0.0023	0.1285	0.1405	0.0234	0.0077	0.1051	0.0195	0.0117	0.0129	0.0025	0.0012	0.0293	0.0234	0.0236	0.0788	0.0158	0.0695	0.0023
6	rs62397638	33842255	0.98	0.255415240389183	1.01	0.0578993944755651	2.61159567415003	0.893570105359715	0.0151	0.0117	0.033	0.0088	0.1517	0.0164	0.0097	0.0513	0.0023	0.1285	0.1408	0.0232	0.0077	0.1052	0.0196	0.0116	0.0129	0.0025	0.0012	0.0292	0.0233	0.0237	0.0785	0.0159	0.0693	0.0023
6	rs6457745	33842632	0.98	0.255415240389183	0.99	0.0817332193164052	2.68922114404141	0.881224170755779	0.0151	0.0118	0.0328	0.0089	0.1522	0.0166	0.0096	0.0515	0.0023	0.1286	0.1407	0.0234	0.0077	0.1052	0.02	0.0114	0.0129	0.0026	0.0013	0.0292	0.023	0.0238	0.0779	0.0161	0.0686	0.0024
6	rs6931628	33844186	0.98	0.255415240389183	1	0.069019173236101	2.3555302582136	0.831888899614679	0.0152	0.0117	0.0324	0.0087	0.153	0.0168	0.0095	0.053	0.0021	0.128	0.1408	0.023	0.0078	0.1057	0.0206	0.0112	0.0124	0.0026	0.0015	0.0294	0.0229	0.0246	0.0766	0.0165	0.0672	0.0023
6	rs76953732	33846235	0.98	0.255415240389183	1	0.069019173236101	2.30615995080913	0.843007485222926	0.0152	0.0117	0.0324	0.0087	0.1531	0.0168	0.0095	0.0531	0.0021	0.1279	0.1406	0.023	0.0078	0.1059	0.0206	0.0111	0.0123	0.0025	0.0015	0.0294	0.0228	0.0246	0.0766	0.0165	0.0672	0.0023
6	rs12214429	33848109	0.98	0.255415240389183	0.99	0.0817332193164052	2.31791784633348	0.848578265638694	0.0152	0.0116	0.0324	0.0087	0.1531	0.0169	0.0095	0.0531	0.0021	0.1279	0.1406	0.023	0.0078	0.1059	0.0206	0.0111	0.0123	0.0025	0.0015	0.0294	0.0228	0.0247	0.0766	0.0165	0.0671	0.0023
6	rs11967476	33848314	0.98	0.255415240389183	0.99	0.0817332193164052	2.30104367306401	0.852451332081512	0.0152	0.0116	0.0324	0.0087	0.1531	0.0169	0.0095	0.0531	0.0021	0.1279	0.1406	0.023	0.0078	0.1059	0.0206	0.0111	0.0123	0.0025	0.0015	0.0294	0.0228	0.0247	0.0766	0.0165	0.0671	0.0023
6	rs16869652	33851173	0.98	0.255415240389183	0.99	0.0817332193164052	2.25573882203276	0.844090095662569	0.0153	0.0116	0.0323	0.0086	0.1532	0.017	0.0095	0.0531	0.0021	0.1279	0.1406	0.023	0.0078	0.1059	0.0206	0.0111	0.0122	0.0025	0.0015	0.0294	0.0228	0.0246	0.0766	0.0165	0.0672	0.0023
6	rs1535938	33851967	0.98	0.255415240389183	0.99	0.0817332193164052	2.25227471117979	0.847804091077543	0.0153	0.0116	0.0323	0.0086	0.1532	0.017	0.0095	0.0531	0.0021	0.1279	0.1407	0.023	0.0078	0.1059	0.0207	0.0111	0.0122	0.0025	0.0015	0.0294	0.0228	0.0246	0.0766	0.0165	0.0672	0.0023
6	rs17530181	33853054	0.98	0.255415240389183	0.99	0.0817332193164052	2.23417386521611	0.840379491980106	0.0153	0.0116	0.0323	0.0086	0.1532	0.017	0.0095	0.053	0.0021	0.128	0.1407	0.023	0.0079	0.106	0.0207	0.011	0.0121	0.0025	0.0015	0.0294	0.0228	0.0246	0.0766	0.0165	0.0672	0.0023
6	rs6918090	33854733	0.98	0.255415240389183	0.99	0.0817332193164052	2.14517837761738	0.833431304601539	0.0155	0.0116	0.0323	0.0084	0.1532	0.0171	0.0094	0.0531	0.0021	0.1281	0.1408	0.023	0.0079	0.106	0.0207	0.0109	0.012	0.0026	0.0015	0.0293	0.0228	0.0246	0.0765	0.0165	0.0671	0.0023
6	rs2274153	33857482	0.98	0.255415240389183	1	0.069019173236101	2.08511943367788	0.691513035033943	0.0159	0.0118	0.0321	0.008	0.1534	0.0172	0.0091	0.0532	0.0022	0.1283	0.1409	0.023	0.0081	0.1061	0.0208	0.0105	0.0116	0.0027	0.0016	0.0292	0.0227	0.0245	0.0765	0.0165	0.067	0.0024
6	rs6941621	33858199	0.98	0.255415240389183	1	0.069019173236101	2.12237834519308	0.694032464425304	0.016	0.0118	0.032	0.0081	0.1535	0.0173	0.0092	0.0532	0.0023	0.1282	0.1408	0.023	0.0081	0.1061	0.0208	0.0104	0.0117	0.0028	0.0016	0.0291	0.0227	0.0245	0.0765	0.0165	0.0669	0.0024
6	rs72887181	33859513	0.98	0.255415240389183	1	0.069019173236101	2.14233821029143	0.713664701455972	0.0162	0.0118	0.032	0.0082	0.1534	0.0174	0.0092	0.0533	0.0025	0.1279	0.1402	0.023	0.0081	0.1062	0.0207	0.0103	0.0118	0.0028	0.0018	0.029	0.0226	0.0245	0.0764	0.0166	0.0669	0.0025
6	rs9469623	33862633	0.98	0.255415240389183	1	0.069019173236101	2.50811224390439	0.699374523086222	0.0166	0.0119	0.0319	0.0084	0.1536	0.018	0.0092	0.0534	0.0029	0.1274	0.1392	0.023	0.0082	0.1064	0.0207	0.0099	0.0119	0.003	0.0022	0.0288	0.0224	0.0245	0.076	0.0167	0.0663	0.0026
6	rs6903171	33864137	0.97	0.285396128624663	1	0.069019173236101	4.34064236678227	0.69418073042295	0.0175	0.0123	0.0318	0.0087	0.1538	0.0195	0.0094	0.0538	0.0036	0.1263	0.1361	0.0237	0.0083	0.1073	0.0207	0.0086	0.012	0.0032	0.003	0.0281	0.0216	0.0248	0.0755	0.0174	0.0651	0.0029
6	rs942505	33864237	0.97	0.285396128624663	1	0.069019173236101	4.87090432690964	0.713813896517217	0.0175	0.0124	0.0318	0.0087	0.1539	0.0198	0.0094	0.0538	0.0037	0.1261	0.136	0.0238	0.0083	0.1073	0.0208	0.0082	0.0121	0.0032	0.0031	0.028	0.0214	0.0248	0.0755	0.0175	0.0648	0.0029
6	rs3800341	33864998	0.97	0.285396128624663	1	0.069019173236101	5.52588340205883	0.767964855138326	0.0177	0.0126	0.0309	0.0089	0.155	0.0205	0.0096	0.0539	0.004	0.1258	0.1374	0.024	0.0084	0.1077	0.0216	0.0082	0.0121	0.0032	0.0034	0.0261	0.0202	0.0254	0.074	0.0182	0.0631	0.003
6	rs10485346	33866059	0.98	0.255415240389183	1	0.069019173236101	5.71358057799297	0.774945814380718	0.0178	0.0127	0.0304	0.0088	0.1553	0.0206	0.0096	0.0544	0.004	0.1262	0.1382	0.0242	0.0083	0.1076	0.0219	0.0081	0.0121	0.0032	0.0035	0.0252	0.0197	0.0256	0.0735	0.0186	0.0624	0.003
6	rs12215482	33869999	0.98	0.255415240389183	1	0.069019173236101	6.11008804085271	0.803769562710414	0.018	0.0127	0.0302	0.0087	0.1564	0.0206	0.0096	0.0549	0.004	0.1277	0.1376	0.0242	0.0082	0.107	0.022	0.0079	0.0118	0.0032	0.0036	0.0247	0.0192	0.0257	0.0733	0.0192	0.0615	0.003
6	rs72887194	33872838	0.98	0.255415240389183	1	0.069019173236101	6.13413796569742	0.789863388378083	0.0182	0.0128	0.0301	0.0087	0.1569	0.0204	0.0095	0.0549	0.0041	0.1281	0.1377	0.0243	0.0082	0.107	0.022	0.0079	0.0118	0.0032	0.0035	0.0243	0.0189	0.0259	0.0731	0.0193	0.0611	0.003
6	rs74653139	33874138	0.98	0.255415240389183	1	0.069019173236101	6.11311204419881	0.774793909682599	0.0182	0.0128	0.0301	0.0087	0.157	0.0204	0.0095	0.0549	0.0041	0.1282	0.1377	0.0243	0.0082	0.107	0.022	0.0079	0.0118	0.0031	0.0035	0.0243	0.0188	0.0259	0.0731	0.0193	0.0611	0.003
6	rs73744913	33875999	0.98	0.255415240389183	1	0.069019173236101	6.10464566607707	0.758577418976907	0.0182	0.0128	0.0301	0.0087	0.157	0.0204	0.0095	0.0549	0.0041	0.1282	0.1378	0.0243	0.0082	0.107	0.022	0.0079	0.0118	0.0031	0.0035	0.0242	0.0188	0.0259	0.073	0.0194	0.061	0.003
6	rs12523795	33876434	0.98	0.255415240389183	1	0.069019173236101	6.10434334327448	0.754950313613559	0.0182	0.0128	0.0301	0.0087	0.157	0.0204	0.0095	0.0549	0.0041	0.1282	0.1378	0.0243	0.0082	0.107	0.022	0.0079	0.0118	0.0031	0.0035	0.0242	0.0188	0.026	0.073	0.0194	0.061	0.003
6	rs78372378	33877134	0.98	0.255415240389183	1	0.069019173236101	6.10252947579097	0.756461148026574	0.0182	0.0128	0.0301	0.0087	0.157	0.0204	0.0095	0.0549	0.0041	0.1282	0.1377	0.0243	0.0082	0.107	0.022	0.0079	0.0118	0.0031	0.0035	0.0242	0.0188	0.026	0.0731	0.0194	0.061	0.003
6	rs747889	33878775	0.98	0.255415240389183	1	0.069019173236101	6.09210204586001	0.761451553095109	0.0182	0.0128	0.03	0.0087	0.1571	0.0204	0.0095	0.0549	0.0041	0.1282	0.1377	0.0243	0.0081	0.107	0.022	0.0079	0.0118	0.0031	0.0035	0.0242	0.0188	0.026	0.0731	0.0194	0.0609	0.003
6	rs12191571	33880480	0.98	0.255415240389183	1	0.069019173236101	6.05646701630423	0.78620447318396	0.0182	0.0128	0.0301	0.0087	0.1571	0.0204	0.0095	0.0549	0.0041	0.1282	0.1378	0.0244	0.0081	0.1069	0.022	0.008	0.0118	0.0031	0.0035	0.0241	0.0187	0.026	0.073	0.0195	0.0609	0.003
6	rs2477225	33887059	0.98	0.255415240389183	1	0.069019173236101	5.9742012933669	0.808825161814699	0.0182	0.0128	0.0303	0.0087	0.1572	0.0203	0.0095	0.0548	0.0041	0.1282	0.1379	0.0244	0.0081	0.1066	0.0221	0.0081	0.0118	0.0031	0.0035	0.0241	0.0187	0.0262	0.0727	0.0199	0.0607	0.003
6	rs78288301	33887984	0.98	0.255415240389183	1	0.069019173236101	5.92295017787295	0.825725266369441	0.0182	0.0128	0.0302	0.0087	0.1572	0.0202	0.0095	0.0548	0.0041	0.1282	0.1379	0.0244	0.0081	0.1066	0.0221	0.0081	0.0118	0.0031	0.0035	0.024	0.0186	0.0262	0.0727	0.0199	0.0607	0.003
6	rs62399311	33890345	0.98	0.255415240389183	1	0.069019173236101	5.90448792586325	0.828959977319229	0.0182	0.0128	0.0301	0.0087	0.1573	0.0202	0.0095	0.0549	0.0042	0.1282	0.1379	0.0244	0.0081	0.1065	0.0221	0.0081	0.0118	0.0031	0.0035	0.024	0.0186	0.0263	0.0727	0.0199	0.0607	0.003
6	rs41267663	33892137	0.98	0.255415240389183	1	0.069019173236101	5.96367251218066	0.841152253970152	0.0182	0.0127	0.0301	0.0086	0.1574	0.0203	0.0095	0.0549	0.0042	0.1281	0.1379	0.0244	0.0081	0.1064	0.0222	0.0081	0.0118	0.0031	0.0035	0.024	0.0186	0.0263	0.0727	0.0199	0.0607	0.003
6	rs2477231	33892563	0.98	0.255415240389183	1.01	0.0578993944755651	5.95630482732821	0.837753208080722	0.0182	0.0127	0.0301	0.0086	0.1574	0.0202	0.0095	0.0549	0.0042	0.1281	0.1379	0.0244	0.0081	0.1064	0.0222	0.0081	0.0118	0.0031	0.0035	0.024	0.0186	0.0263	0.0727	0.0199	0.0607	0.003
6	rs2477235	33895345	0.98	0.255415240389183	1.01	0.0578993944755651	6.01289233424736	0.853226383153735	0.0182	0.0127	0.0301	0.0086	0.1576	0.0203	0.0096	0.0549	0.0041	0.128	0.1379	0.0245	0.0081	0.1062	0.0222	0.0081	0.0118	0.0031	0.0035	0.0239	0.0185	0.0263	0.0725	0.02	0.0606	0.003
6	rs10947467	33896297	0.98	0.255415240389183	1.01	0.0578993944755651	5.9551021327416	0.896701178490794	0.0182	0.0127	0.0301	0.0087	0.1577	0.0203	0.0096	0.0549	0.0041	0.1279	0.1379	0.0245	0.008	0.1062	0.0222	0.0082	0.0118	0.0031	0.0035	0.0239	0.0185	0.0263	0.0725	0.02	0.0607	0.003
6	rs35458905	33902122	0.98	0.255415240389183	1.01	0.0578993944755651	5.75322980398899	0.998182985500436	0.0183	0.0126	0.0298	0.0091	0.159	0.0199	0.0102	0.0562	0.0039	0.1262	0.1381	0.0248	0.0079	0.1043	0.0236	0.0084	0.0119	0.003	0.0039	0.023	0.0181	0.0266	0.0706	0.0211	0.061	0.0032
6	rs60982402	33902647	0.98	0.255415240389183	1.01	0.0578993944755651	5.72475358040319	1.09176791828901	0.0183	0.0125	0.0293	0.0092	0.1597	0.0197	0.0104	0.0566	0.0036	0.1262	0.1382	0.0238	0.0078	0.1044	0.0239	0.0086	0.0121	0.003	0.0039	0.0231	0.018	0.0265	0.0704	0.0215	0.061	0.0031
6	rs9469638	33902823	0.98	0.255415240389183	1.01	0.0578993944755651	5.74651786632792	1.12619618414296	0.0183	0.0124	0.0292	0.0092	0.16	0.0197	0.0105	0.0567	0.0035	0.1262	0.1382	0.0234	0.0078	0.1043	0.024	0.0086	0.0121	0.003	0.0039	0.0231	0.018	0.0264	0.0703	0.0217	0.0608	0.0032
6	rs9380389	33903076	0.98	0.255415240389183	1.01	0.0578993944755651	5.89908677923095	1.19182312112066	0.0183	0.0124	0.0286	0.0092	0.1603	0.0202	0.0105	0.0569	0.0034	0.1256	0.138	0.0235	0.0076	0.1042	0.0242	0.0087	0.0122	0.0029	0.0039	0.0235	0.018	0.0263	0.0704	0.0218	0.0605	0.0032
6	rs6457750	33903390	0.98	0.255415240389183	1.01	0.0578993944755651	5.99481957068553	1.25159372457047	0.0182	0.0122	0.0287	0.0092	0.16	0.0205	0.0105	0.0569	0.0034	0.1252	0.1381	0.0234	0.0074	0.1048	0.0245	0.0088	0.0123	0.0029	0.0039	0.0238	0.0181	0.0261	0.0702	0.0219	0.0605	0.0033
6	rs6939337	33903529	0.98	0.255415240389183	1.01	0.0578993944755651	5.90733897675001	1.25126025885434	0.0181	0.0121	0.0287	0.0091	0.1602	0.0206	0.0105	0.0569	0.0035	0.125	0.138	0.0233	0.0072	0.1051	0.0245	0.0088	0.0123	0.0029	0.0038	0.024	0.0182	0.0259	0.07	0.0219	0.0603	0.0034
6	rs10947468	33904029	0.99	0.227721472602965	1.01	0.0578993944755651	5.49176408222344	1.31085600631404	0.018	0.0122	0.0284	0.0089	0.161	0.0208	0.0107	0.0575	0.0039	0.1247	0.1378	0.0231	0.007	0.1051	0.0242	0.009	0.0125	0.0029	0.0035	0.024	0.0184	0.0258	0.069	0.022	0.0605	0.0034
6	rs59580109	33906912	0.99	0.227721472602965	1.01	0.0578993944755651	4.97792529132226	1.48203877803212	0.018	0.0124	0.0274	0.0082	0.1621	0.0214	0.0105	0.0574	0.0041	0.1249	0.1379	0.0231	0.0069	0.1038	0.0236	0.0095	0.0124	0.0027	0.0032	0.024	0.0191	0.026	0.0681	0.0228	0.0613	0.0033
6	rs2499736	33909785	0.99	0.227721472602965	1.01	0.0578993944755651	4.8899944554377	1.4496824768128	0.018	0.0124	0.0274	0.0082	0.1621	0.0214	0.0105	0.0574	0.0041	0.1249	0.1379	0.0231	0.0069	0.1038	0.0236	0.0095	0.0124	0.0027	0.0032	0.024	0.0191	0.026	0.068	0.0228	0.0614	0.0033
6	rs9469641	33910216	0.99	0.227721472602965	1.01	0.0578993944755651	4.89114331035449	1.46267967553502	0.018	0.0124	0.0274	0.0082	0.1621	0.0214	0.0105	0.0574	0.0041	0.1249	0.1379	0.0231	0.0069	0.1037	0.0236	0.0095	0.0124	0.0027	0.0032	0.024	0.0191	0.026	0.068	0.0228	0.0614	0.0033
6	rs2499746	33917462	0.99	0.227721472602965	1.01	0.0578993944755651	4.78886698691394	1.42544875217397	0.0181	0.0124	0.0274	0.0081	0.1623	0.0215	0.0105	0.0575	0.0041	0.1248	0.1378	0.0232	0.0069	0.1035	0.0236	0.0095	0.0124	0.0027	0.0032	0.024	0.0192	0.026	0.068	0.0229	0.0615	0.0033
6	rs9296106	33919540	0.99	0.227721472602965	1.01	0.0578993944755651	4.79458281787797	1.42902842816618	0.0181	0.0125	0.0273	0.008	0.1623	0.0215	0.0105	0.0576	0.0042	0.1248	0.1379	0.0232	0.007	0.1034	0.0236	0.0095	0.0124	0.0027	0.0032	0.024	0.0192	0.0259	0.0679	0.0229	0.0616	0.0033
6	rs149578545	33923324	0.99	0.227721472602965	1.01	0.0578993944755651	4.74619402758437	1.42834647247748	0.0182	0.0125	0.0272	0.008	0.1623	0.0216	0.0105	0.0576	0.0042	0.1247	0.1378	0.0232	0.007	0.1033	0.0236	0.0095	0.0124	0.0028	0.0031	0.0241	0.0193	0.0259	0.0678	0.023	0.0616	0.0033
6	rs10733180	33925115	0.99	0.227721472602965	1.01	0.0578993944755651	4.8981814717392	1.43670407099775	0.0182	0.0126	0.0273	0.0081	0.1621	0.0216	0.0105	0.0576	0.0042	0.1247	0.1378	0.0232	0.0071	0.1033	0.0236	0.0094	0.0125	0.0028	0.0031	0.024	0.0194	0.0259	0.0678	0.023	0.0615	0.0033
6	rs2495968	33926102	0.99	0.227721472602965	1.01	0.0578993944755651	4.80458952394567	1.45173342179937	0.0182	0.0127	0.0272	0.0081	0.1621	0.0216	0.0105	0.0575	0.0042	0.1247	0.1379	0.0231	0.007	0.1033	0.0235	0.0095	0.0124	0.0028	0.0031	0.0241	0.0194	0.0258	0.0677	0.0229	0.0616	0.0033
6	rs114337748	33929572	0.99	0.227721472602965	1.01	0.0578993944755651	4.93024315698011	1.61482725149957	0.0183	0.0128	0.0272	0.0081	0.1621	0.0216	0.0105	0.0574	0.0042	0.1247	0.1379	0.0231	0.0071	0.1031	0.0235	0.0096	0.0124	0.0028	0.0031	0.0241	0.0193	0.0259	0.0676	0.023	0.0616	0.0033
6	rs12524996	33931848	1	0.202230525110681	1.01	0.0578993944755651	4.73094585747243	1.61447962856191	0.0183	0.0128	0.0271	0.008	0.1621	0.0216	0.0104	0.0574	0.0042	0.1246	0.1379	0.0232	0.0071	0.1029	0.0235	0.0098	0.0123	0.0028	0.003	0.0241	0.0193	0.026	0.0675	0.023	0.0616	0.0033
6	rs4594941	33935460	1	0.202230525110681	1.01	0.0578993944755651	4.5156549690114	1.58150803898739	0.0184	0.013	0.0272	0.008	0.1621	0.0217	0.0104	0.0573	0.0042	0.1246	0.1378	0.0232	0.0072	0.1027	0.0234	0.01	0.0123	0.0027	0.003	0.0241	0.0193	0.0261	0.0674	0.0231	0.0616	0.0034
6	rs114310352	33943782	1	0.202230525110681	1.01	0.0578993944755651	4.346499016713	1.55658941408512	0.0184	0.0133	0.0272	0.008	0.162	0.0217	0.0104	0.0572	0.0042	0.1244	0.1378	0.0232	0.0073	0.1025	0.0234	0.0102	0.0123	0.0026	0.0029	0.0241	0.0194	0.0261	0.0674	0.0232	0.0617	0.0034
6	rs4713730	33945896	1	0.202230525110681	1.01	0.0578993944755651	4.06000924165646	1.63222291610863	0.0184	0.0137	0.0272	0.0079	0.1618	0.0218	0.0103	0.0574	0.0041	0.1239	0.1376	0.0232	0.0073	0.1021	0.0232	0.0105	0.0123	0.0025	0.0026	0.024	0.0196	0.0263	0.0676	0.0234	0.0619	0.0035
6	rs2499762	33948624	1	0.202230525110681	1.01	0.0578993944755651	3.8926415614765	1.6616855395569	0.0185	0.0138	0.0274	0.0078	0.1617	0.0218	0.0104	0.0574	0.0041	0.1239	0.1375	0.0233	0.0073	0.1016	0.0233	0.0106	0.0122	0.0025	0.0026	0.0241	0.0196	0.0264	0.0674	0.0234	0.0621	0.0035
6	rs78632684	33948811	1	0.202230525110681	1.01	0.0578993944755651	3.90687954538378	1.67286366024498	0.0185	0.0138	0.0274	0.0078	0.1617	0.0218	0.0104	0.0574	0.0041	0.1239	0.1375	0.0233	0.0073	0.1016	0.0233	0.0106	0.0122	0.0025	0.0026	0.0241	0.0196	0.0264	0.0674	0.0234	0.0621	0.0035
6	rs2499763	33949921	1	0.202230525110681	1.01	0.0578993944755651	3.88789862865697	1.61569635886575	0.0185	0.0139	0.0274	0.0078	0.1616	0.0218	0.0104	0.0574	0.0041	0.1239	0.1375	0.0234	0.0073	0.1015	0.0233	0.0105	0.0122	0.0025	0.0026	0.0242	0.0196	0.0264	0.0674	0.0235	0.0621	0.0035
6	rs62398063	33950034	1	0.202230525110681	1.01	0.0578993944755651	3.88478267914329	1.60596644690758	0.0185	0.0139	0.0274	0.0078	0.1616	0.0218	0.0104	0.0574	0.0041	0.1239	0.1375	0.0234	0.0073	0.1015	0.0233	0.0105	0.0122	0.0025	0.0026	0.0242	0.0196	0.0264	0.0674	0.0235	0.0621	0.0035
6	rs75772642	33951420	1	0.202230525110681	1.01	0.0578993944755651	3.88315722940138	1.64755445484435	0.0185	0.014	0.0274	0.0078	0.1614	0.0218	0.0105	0.0574	0.0041	0.1239	0.1374	0.0234	0.0073	0.101	0.0233	0.0106	0.0123	0.0025	0.0026	0.0242	0.0197	0.0264	0.0675	0.0235	0.0622	0.0035
6	rs2495985	33952626	1	0.202230525110681	1.01	0.0578993944755651	3.87151345774934	1.69455310353688	0.0184	0.0141	0.0274	0.0079	0.1614	0.0218	0.0105	0.0573	0.0041	0.1238	0.1374	0.0234	0.0073	0.101	0.0234	0.0106	0.0123	0.0025	0.0026	0.0242	0.0197	0.0264	0.0674	0.0235	0.0623	0.0035
6	rs2495987	33955175	1	0.202230525110681	1.01	0.0578993944755651	3.80939118668196	1.83669364043305	0.0186	0.0143	0.0273	0.0078	0.161	0.0219	0.0106	0.0571	0.0041	0.1234	0.1372	0.0233	0.0073	0.1007	0.0234	0.0109	0.0124	0.0026	0.0027	0.0242	0.0201	0.0263	0.0675	0.0236	0.0622	0.0035
6	rs2499767	33956165	1.01	0.178854520006857	1.01	0.0578993944755651	3.39756982166586	1.75458680442373	0.0191	0.0147	0.0272	0.0077	0.1608	0.0216	0.0103	0.0569	0.0039	0.1228	0.1369	0.0231	0.0074	0.1002	0.0232	0.0113	0.0124	0.0026	0.0027	0.0242	0.0203	0.0265	0.0678	0.0237	0.0629	0.0037
6	rs2495988	33957134	1.02	0.157502178544443	1.01	0.0578993944755651	3.17067074096484	1.60822437450435	0.019	0.0152	0.0269	0.0075	0.1614	0.0216	0.0102	0.0564	0.0038	0.1225	0.1365	0.023	0.0074	0.1007	0.0228	0.0113	0.0121	0.0026	0.0025	0.0239	0.0207	0.0262	0.0681	0.0238	0.0639	0.0036
6	rs17531174	33957885	1.03	0.13807906481078	1.01	0.0578993944755651	2.90415342404644	1.55175128579115	0.019	0.0155	0.0268	0.0073	0.1617	0.0216	0.0102	0.056	0.0038	0.122	0.1363	0.023	0.0073	0.1009	0.0226	0.0114	0.012	0.0027	0.0023	0.0239	0.0209	0.0262	0.0685	0.0239	0.0644	0.0036
6	rs11970492	33958000	1.03	0.13807906481078	1.01	0.0578993944755651	2.84353574799749	1.55658941408512	0.019	0.0155	0.0267	0.0073	0.1617	0.0216	0.0102	0.056	0.0038	0.122	0.1362	0.023	0.0073	0.101	0.0226	0.0114	0.012	0.0027	0.0024	0.0239	0.0209	0.0263	0.0685	0.0239	0.0645	0.0035
6	rs12176531	33958428	1.03	0.13807906481078	1.01	0.0578993944755651	2.80391236291106	1.5686949669947	0.019	0.0157	0.0266	0.0073	0.1619	0.0216	0.0101	0.0557	0.0038	0.1219	0.136	0.023	0.0073	0.101	0.0225	0.0115	0.0119	0.0027	0.0024	0.0238	0.021	0.0262	0.0687	0.024	0.0648	0.0036
6	rs2495989	33959269	1.04	0.120487900976968	1.01	0.0578993944755651	2.62260789845875	1.53776854650604	0.0192	0.0162	0.0264	0.0071	0.1622	0.0216	0.0099	0.0555	0.0025	0.1218	0.1357	0.023	0.0072	0.1013	0.0222	0.0116	0.0117	0.0028	0.0024	0.0237	0.0212	0.0264	0.0691	0.0241	0.0654	0.0037
6	rs2495992	33961441	1.05	0.104628957265627	1.01	0.0578993944755651	2.08545717094634	1.91522867311175	0.0196	0.0177	0.0255	0.0067	0.1622	0.0217	0.0097	0.0539	0.0026	0.1206	0.1337	0.023	0.0073	0.1017	0.0213	0.0121	0.0112	0.0033	0.0024	0.0237	0.0221	0.0263	0.0703	0.0241	0.0672	0.004
6	rs2130410	33962404	1.06	0.0904005175896243	1.01	0.0578993944755651	2.0573745173836	2.01986330116511	0.0198	0.0181	0.0248	0.0063	0.1623	0.0219	0.0095	0.0534	0.0024	0.1203	0.1329	0.0227	0.0075	0.1032	0.0209	0.0121	0.0107	0.0033	0.0024	0.0239	0.0224	0.0264	0.0713	0.0238	0.0678	0.0037
6	rs2451370	33963501	1.06	0.0904005175896243	1.01	0.0578993944755651	1.84017012419492	1.85601758880218	0.02	0.0183	0.0244	0.006	0.1624	0.0219	0.0094	0.0531	0.0024	0.1205	0.132	0.0225	0.0074	0.1044	0.0208	0.012	0.0103	0.0032	0.0024	0.0242	0.0223	0.0265	0.0718	0.0238	0.0684	0.0036
6	rs71567415	33963554	1.06	0.0904005175896243	1.01	0.0578993944755651	1.84783916500833	1.90810247533618	0.02	0.0183	0.0243	0.006	0.1624	0.0218	0.0094	0.0531	0.0024	0.1206	0.132	0.0225	0.0074	0.1045	0.0208	0.012	0.0103	0.0032	0.0024	0.0242	0.0223	0.0265	0.0719	0.0238	0.0684	0.0036
6	rs55929002	33963845	1.06	0.0904005175896243	1.01	0.0578993944755651	1.84697450083494	1.74790124287298	0.0201	0.0184	0.0241	0.0059	0.1625	0.0218	0.0093	0.0531	0.0024	0.1206	0.1317	0.0225	0.0073	0.1048	0.0208	0.012	0.0102	0.0032	0.0023	0.0242	0.0224	0.0265	0.0721	0.0238	0.0687	0.0036
6	rs73406709	33965321	1.07	0.0776994191057832	1.01	0.0578993944755651	1.64294235859324	1.30497591645503	0.0203	0.0186	0.0236	0.0055	0.1627	0.0216	0.0091	0.0529	0.0023	0.1206	0.1317	0.0225	0.0072	0.1053	0.0205	0.0118	0.0098	0.0031	0.0023	0.0245	0.0224	0.0264	0.0725	0.0237	0.0696	0.0035
6	rs114168193	33967454	1.07	0.0776994191057832	1	0.069019173236101	1.47120762363073	1.02576928481658	0.0205	0.0189	0.0229	0.0049	0.1631	0.0213	0.0087	0.0528	0.0023	0.1207	0.1317	0.0225	0.007	0.1059	0.0202	0.0117	0.0092	0.003	0.0022	0.0248	0.0226	0.0262	0.0731	0.0236	0.071	0.0034
6	rs6905035	33968128	1.07	0.0776994191057832	1	0.069019173236101	1.43973145894927	0.919467191990025	0.0206	0.019	0.0228	0.0047	0.1632	0.0212	0.0086	0.0528	0.0023	0.1207	0.1318	0.0225	0.007	0.1061	0.02	0.0117	0.0091	0.003	0.0021	0.0249	0.0226	0.0262	0.0733	0.0235	0.0715	0.0034
6	rs12208994	33970799	1.06	0.0904005175896243	1	0.069019173236101	1.43854486869748	0.643753768965199	0.0211	0.0188	0.022	0.004	0.1636	0.0208	0.0082	0.0529	0.0022	0.1205	0.1314	0.0226	0.007	0.1071	0.0193	0.0115	0.0083	0.0034	0.0023	0.0249	0.0226	0.0259	0.0748	0.023	0.0732	0.0032
6	rs57529967	33972548	1.06	0.0904005175896243	1	0.069019173236101	1.49189617509618	0.646815896685219	0.0212	0.0191	0.0218	0.0036	0.1637	0.0207	0.008	0.0529	0.0022	0.1204	0.1316	0.0225	0.0069	0.1076	0.019	0.0113	0.0078	0.0034	0.0023	0.0254	0.0226	0.0258	0.075	0.0229	0.0735	0.003
6	rs112577904	33973867	1.06	0.0904005175896243	1	0.069019173236101	1.49039345062272	0.638512268324058	0.0213	0.0191	0.0217	0.0035	0.1637	0.0207	0.008	0.0529	0.0022	0.1204	0.1317	0.0225	0.0069	0.1077	0.019	0.0113	0.0078	0.0034	0.0023	0.0256	0.0226	0.0258	0.0751	0.0228	0.0735	0.003
6	rs13216644	33975366	1.06	0.0904005175896243	1	0.069019173236101	1.38650022639765	0.586517230289519	0.0213	0.0192	0.0217	0.0035	0.1638	0.0206	0.008	0.0529	0.0022	0.1204	0.1318	0.0224	0.0068	0.1079	0.0189	0.0113	0.0077	0.0035	0.0023	0.0257	0.0227	0.0257	0.0752	0.0228	0.0736	0.003
6	rs77611491	33976438	1.06	0.0904005175896243	1	0.069019173236101	1.37948522331948	0.546231660359522	0.0214	0.0192	0.0217	0.0034	0.1638	0.0206	0.008	0.0529	0.0022	0.1203	0.1319	0.0224	0.0068	0.108	0.0189	0.0113	0.0076	0.0035	0.0023	0.0257	0.0227	0.0257	0.0752	0.0228	0.0737	0.0029
6	rs75511557	33979620	1.06	0.0904005175896243	1	0.069019173236101	1.32854718596564	0.498434009009678	0.0215	0.0192	0.0216	0.0033	0.1637	0.0206	0.008	0.053	0.0022	0.1201	0.132	0.0224	0.0068	0.1081	0.0189	0.0113	0.0075	0.0034	0.0023	0.0258	0.0227	0.0257	0.0753	0.0228	0.0738	0.0029
6	rs6915790	33982650	1.06	0.0904005175896243	1	0.069019173236101	1.23437065862979	0.441930675127654	0.0215	0.0192	0.0216	0.0033	0.1637	0.0206	0.008	0.053	0.0022	0.1201	0.1321	0.0223	0.0068	0.1081	0.0189	0.0113	0.0075	0.0034	0.0023	0.0258	0.0227	0.0257	0.0754	0.0228	0.0738	0.0029
6	rs9469672	33982953	1.06	0.0904005175896243	0.99	0.0817332193164052	1.25787752804447	0.434383823819548	0.0215	0.0192	0.0216	0.0033	0.1637	0.0206	0.008	0.053	0.0022	0.1201	0.1321	0.0223	0.0068	0.1082	0.0189	0.0113	0.0075	0.0034	0.0023	0.0258	0.0227	0.0257	0.0754	0.0228	0.0738	0.0029
6	rs114645740	33985015	1.06	0.0904005175896243	0.99	0.0817332193164052	1.2619216916918	0.417564527203756	0.0215	0.0192	0.0216	0.0033	0.1637	0.0206	0.0079	0.0529	0.0022	0.12	0.1321	0.0223	0.0068	0.1084	0.0189	0.0112	0.0075	0.0034	0.0023	0.0259	0.0228	0.0257	0.0754	0.0227	0.0738	0.0029
6	rs9469682	33988441	1.06	0.0904005175896243	0.99	0.0817332193164052	1.22691439756291	0.401832065863168	0.0216	0.0192	0.0215	0.0032	0.1636	0.0205	0.0079	0.0527	0.0022	0.1199	0.1321	0.0223	0.0068	0.1088	0.019	0.0112	0.0074	0.0034	0.0023	0.0259	0.0228	0.0257	0.0755	0.0227	0.0738	0.0029
6	rs2499668	33995213	1.06	0.0904005175896243	0.99	0.0817332193164052	1.18824089337752	0.348431932377231	0.0216	0.0192	0.0215	0.0032	0.1636	0.0205	0.0078	0.0527	0.0022	0.1197	0.1322	0.0223	0.0068	0.1093	0.0191	0.0112	0.0072	0.0034	0.0024	0.0259	0.0229	0.0256	0.0755	0.0226	0.0738	0.0029
6	rs2499670	33997532	1.06	0.0904005175896243	0.99	0.0817332193164052	1.15068770761761	0.332142484935134	0.0216	0.0193	0.0214	0.0031	0.1637	0.0205	0.0078	0.0527	0.0021	0.1197	0.1322	0.0222	0.0067	0.1094	0.0191	0.0112	0.0072	0.0034	0.0024	0.0259	0.023	0.0256	0.0755	0.0226	0.0738	0.0029
6	rs2451377	33997565	1.06	0.0904005175896243	0.99	0.0817332193164052	1.15468537347105	0.334350420088052	0.0216	0.0193	0.0214	0.0031	0.1637	0.0205	0.0078	0.0527	0.0021	0.1197	0.1322	0.0222	0.0067	0.1094	0.0191	0.0112	0.0072	0.0034	0.0024	0.026	0.023	0.0256	0.0755	0.0226	0.0738	0.0029
6	rs76144160	33997613	1.06	0.0904005175896243	0.99	0.0817332193164052	1.16123875526306	0.335333090830472	0.0216	0.0193	0.0214	0.0031	0.1637	0.0205	0.0078	0.0527	0.0021	0.1197	0.1322	0.0222	0.0067	0.1094	0.0191	0.0112	0.0072	0.0034	0.0024	0.026	0.023	0.0256	0.0755	0.0226	0.0738	0.0029
6	rs75086809	33998970	1.06	0.0904005175896243	0.99	0.0817332193164052	1.17164467853128	0.32432679690171	0.0216	0.0193	0.0214	0.0031	0.1637	0.0205	0.0078	0.0526	0.0021	0.1196	0.1322	0.0222	0.0067	0.1094	0.0192	0.0112	0.0072	0.0034	0.0024	0.026	0.023	0.0256	0.0756	0.0228	0.0738	0.0029
6	rs114582382	33999327	1.06	0.0904005175896243	0.99	0.0817332193164052	1.16680231088566	0.327617393291331	0.0216	0.0193	0.0214	0.0031	0.1637	0.0205	0.0078	0.0526	0.0021	0.1195	0.1322	0.0222	0.0067	0.1094	0.0192	0.0112	0.0072	0.0034	0.0024	0.026	0.023	0.0256	0.0756	0.0228	0.0738	0.0029
6	rs56007256	33999776	1.06	0.0904005175896243	0.99	0.0817332193164052	1.16433846699098	0.32773945413176	0.0216	0.0193	0.0213	0.0031	0.1637	0.0205	0.0078	0.0526	0.0021	0.1195	0.1322	0.0222	0.0067	0.1094	0.0192	0.0112	0.0071	0.0034	0.0024	0.026	0.023	0.0255	0.0756	0.0228	0.0738	0.0029
6	rs34208448	34006456	1.06	0.0904005175896243	0.99	0.0817332193164052	1.04519331831897	0.263177223189051	0.0217	0.0193	0.0211	0.0031	0.1636	0.0203	0.0078	0.0524	0.0021	0.1191	0.1333	0.0223	0.0067	0.1096	0.0194	0.011	0.007	0.0034	0.0024	0.0261	0.0231	0.0254	0.0756	0.0229	0.0737	0.0029
6	rs115325450	34007288	1.06	0.0904005175896243	0.99	0.0817332193164052	1.04991614588581	0.259302461967339	0.0217	0.0193	0.0211	0.0031	0.1636	0.0202	0.0077	0.0524	0.002	0.1191	0.1334	0.0223	0.0067	0.1096	0.0195	0.011	0.007	0.0034	0.0024	0.0261	0.0231	0.0255	0.0757	0.0228	0.0738	0.0028
6	rs115459999	34015650	1.06	0.0904005175896243	0.99	0.0817332193164052	1.06801151700437	0.261693574608818	0.0215	0.0194	0.0209	0.003	0.1638	0.0202	0.0077	0.0523	0.0019	0.1193	0.1341	0.0222	0.0066	0.1098	0.0197	0.0107	0.0069	0.0032	0.0023	0.0261	0.0231	0.0255	0.0759	0.0226	0.0739	0.0027
6	rs2451328	34016786	1.06	0.0904005175896243	0.99	0.0817332193164052	1.0369055222819	0.256238307610943	0.0215	0.0195	0.0209	0.003	0.1639	0.0202	0.0077	0.0523	0.0019	0.1193	0.1341	0.0222	0.0066	0.1098	0.0197	0.0107	0.0069	0.0032	0.0022	0.0261	0.0231	0.0256	0.0759	0.0225	0.0739	0.0027
6	rs1873250	34022740	1.06	0.0904005175896243	0.99	0.0817332193164052	1.04397028452994	0.25578533317104	0.0215	0.0196	0.0208	0.003	0.1637	0.0202	0.0077	0.0523	0.0019	0.1193	0.1344	0.0222	0.0065	0.1099	0.0197	0.0107	0.0069	0.0032	0.0022	0.0261	0.0231	0.0256	0.076	0.0224	0.074	0.0026
6	rs2306925	34026948	1.06	0.0904005175896243	0.99	0.0817332193164052	1.07277550088891	0.264549066928429	0.0215	0.0196	0.0208	0.0029	0.1636	0.0202	0.0077	0.0522	0.0019	0.1193	0.1345	0.0221	0.0065	0.11	0.0197	0.0107	0.0069	0.0032	0.0022	0.0261	0.0232	0.0255	0.076	0.0224	0.074	0.0026
6	rs10947475	34032613	1.06	0.0904005175896243	0.99	0.0817332193164052	1.04405762491154	0.233024680425355	0.0215	0.0196	0.0207	0.0029	0.1634	0.0202	0.0077	0.0521	0.0019	0.1192	0.1348	0.0221	0.0065	0.1102	0.0197	0.0106	0.0068	0.0032	0.0023	0.0261	0.0232	0.0255	0.0761	0.0223	0.074	0.0026
6	rs76591831	34033224	1.06	0.0904005175896243	0.99	0.0817332193164052	1.06501633859006	0.217697515792572	0.0214	0.0196	0.0207	0.0029	0.1631	0.0202	0.0077	0.0521	0.0019	0.1191	0.135	0.0221	0.0065	0.1103	0.0198	0.0106	0.0068	0.0031	0.0022	0.0261	0.0233	0.0255	0.0761	0.0224	0.074	0.0026
6	rs10947476	34034648	1.06	0.0904005175896243	0.99	0.0817332193164052	0.993813672876442	0.209154484200556	0.0212	0.0198	0.0205	0.0027	0.1627	0.0201	0.0076	0.0522	0.0019	0.1189	0.1355	0.0221	0.0065	0.1109	0.0197	0.0106	0.0068	0.0031	0.0021	0.0261	0.0237	0.0255	0.0759	0.0222	0.0744	0.0026
6	rs2499683	34036046	1.06	0.0904005175896243	0.99	0.0817332193164052	1.09120490234075	0.213198340012011	0.0208	0.0198	0.0203	0.0026	0.163	0.02	0.0075	0.052	0.0018	0.1189	0.1371	0.0221	0.0065	0.1115	0.0195	0.0104	0.0065	0.003	0.002	0.0259	0.0239	0.0252	0.0759	0.0218	0.0747	0.0025
6	rs73410900	34037583	1.06	0.0904005175896243	0.99	0.0817332193164052	1.09013825851663	0.188507908465987	0.0207	0.0199	0.0201	0.0024	0.1632	0.0199	0.0075	0.0519	0.0018	0.1189	0.1383	0.0219	0.0065	0.1121	0.0193	0.0102	0.0062	0.0029	0.0019	0.0259	0.0239	0.0249	0.0759	0.0215	0.075	0.0025
6	rs79697957	34037751	1.06	0.0904005175896243	0.99	0.0817332193164052	1.10573463201858	0.185851008116084	0.0206	0.0199	0.0201	0.0024	0.1632	0.0199	0.0075	0.0519	0.0018	0.1189	0.1383	0.0219	0.0065	0.1121	0.0193	0.0102	0.0062	0.0029	0.0019	0.0259	0.0239	0.0249	0.0759	0.0215	0.0751	0.0025
6	rs76638327	34041952	1.07	0.0776994191057832	0.99	0.0817332193164052	1.17319955399198	0.158464482425801	0.0205	0.02	0.02	0.0023	0.1633	0.02	0.0074	0.0519	0.0018	0.1191	0.1389	0.0217	0.0064	0.1127	0.0193	0.01	0.006	0.0027	0.0019	0.026	0.0241	0.0246	0.0758	0.0213	0.0753	0.0024
6	rs2499695	34044268	1.07	0.0776994191057832	0.99	0.0817332193164052	1.17329104238925	0.158271656777745	0.0204	0.0201	0.0199	0.0023	0.1632	0.02	0.0074	0.0519	0.0018	0.1191	0.1391	0.0216	0.0064	0.1129	0.0193	0.01	0.006	0.0027	0.0019	0.026	0.0241	0.0246	0.0757	0.0212	0.0754	0.0024
6	rs116137164	34044361	1.07	0.0776994191057832	0.99	0.0817332193164052	1.18190340366556	0.158464482425801	0.0204	0.0201	0.0199	0.0023	0.1632	0.0201	0.0074	0.0519	0.0018	0.1191	0.1391	0.0216	0.0064	0.1129	0.0193	0.01	0.006	0.0027	0.0018	0.026	0.0241	0.0246	0.0757	0.0212	0.0754	0.0024
6	rs1994582	34046131	1.07	0.0776994191057832	0.98	0.0961760782036991	1.22905628488634	0.147138196921556	0.0203	0.0201	0.0198	0.0022	0.163	0.0201	0.0073	0.0519	0.0019	0.1193	0.1396	0.0215	0.0063	0.1133	0.0192	0.0098	0.0062	0.0025	0.0018	0.026	0.0242	0.0244	0.0755	0.0211	0.0756	0.0024
6	rs6904593	34047811	1.06	0.0904005175896243	0.98	0.0961760782036991	1.12636643417462	0.133299183761974	0.0201	0.0202	0.0197	0.0022	0.1627	0.0201	0.0073	0.052	0.0019	0.1195	0.1399	0.0214	0.0063	0.1136	0.0192	0.0098	0.0063	0.0025	0.0018	0.0261	0.0243	0.0242	0.0754	0.0209	0.0758	0.0024
6	rs12206376	34048416	1.06	0.0904005175896243	0.98	0.0961760782036991	1.08987166262615	0.122331128548904	0.0201	0.0202	0.0197	0.0022	0.1627	0.0201	0.0073	0.0519	0.0019	0.1195	0.1399	0.0214	0.0063	0.1136	0.0191	0.0098	0.0064	0.0025	0.0018	0.0261	0.0243	0.0242	0.0754	0.0209	0.0758	0.0024
6	rs78033403	34059561	1.06	0.0904005175896243	0.98	0.0961760782036991	1.12177851111762	0.13077171605386	0.0201	0.0202	0.0196	0.0022	0.1624	0.0202	0.0072	0.0519	0.0019	0.1198	0.1402	0.0213	0.0063	0.1135	0.0191	0.0096	0.0066	0.0025	0.0017	0.0262	0.0243	0.0242	0.0751	0.0208	0.076	0.0024
6	rs9380405	34060867	1.06	0.0904005175896243	0.98	0.0961760782036991	1.10064498030393	0.127637644228946	0.0202	0.0202	0.0196	0.0022	0.1623	0.0202	0.0072	0.052	0.002	0.1199	0.1403	0.0213	0.0063	0.1135	0.0191	0.0096	0.0067	0.0025	0.0017	0.0262	0.0243	0.0242	0.0751	0.0208	0.076	0.0024
6	rs74315608	34062124	1.06	0.0904005175896243	0.98	0.0961760782036991	1.10251902791263	0.13194296061607	0.0202	0.0202	0.0196	0.0022	0.1622	0.0202	0.0072	0.052	0.002	0.1199	0.1403	0.0213	0.0063	0.1135	0.0191	0.0096	0.0067	0.0025	0.0017	0.0262	0.0243	0.0242	0.0751	0.0208	0.076	0.0024
6	rs12206652	34065982	1.06	0.0904005175896243	0.98	0.0961760782036991	1.14442963273831	0.135753234436124	0.0202	0.0202	0.0196	0.0022	0.162	0.0201	0.0072	0.0521	0.002	0.1198	0.1403	0.0213	0.0063	0.1135	0.0191	0.0097	0.0068	0.0025	0.0015	0.0263	0.0243	0.0242	0.0751	0.0208	0.0762	0.0024
6	rs974689	34067198	1.06	0.0904005175896243	0.98	0.0961760782036991	1.16707619734197	0.143864704229417	0.0202	0.0202	0.0196	0.0022	0.1619	0.0201	0.0072	0.0521	0.002	0.1198	0.1403	0.0213	0.0063	0.1137	0.0191	0.0096	0.0068	0.0025	0.0015	0.0263	0.0243	0.0242	0.0751	0.0207	0.0762	0.0024
6	rs16894846	34068923	1.06	0.0904005175896243	0.98	0.0961760782036991	1.17612856705191	0.152430765349601	0.0201	0.0202	0.0196	0.0022	0.1619	0.0201	0.0072	0.0521	0.002	0.1199	0.1404	0.0213	0.0063	0.1137	0.019	0.0096	0.0068	0.0025	0.0015	0.0263	0.0243	0.0242	0.0751	0.0207	0.0763	0.0024
6	rs115508918	34070135	1.06	0.0904005175896243	0.98	0.0961760782036991	1.15477629286111	0.145451359012287	0.0201	0.0202	0.0195	0.0022	0.1619	0.0201	0.0072	0.0521	0.002	0.1199	0.1405	0.0213	0.0062	0.1137	0.019	0.0096	0.0068	0.0025	0.0015	0.0263	0.0243	0.0242	0.0751	0.0206	0.0763	0.0024
6	rs115163421	34072735	1.06	0.0904005175896243	0.98	0.0961760782036991	1.16753273075467	0.156924214096603	0.02	0.0204	0.0194	0.0023	0.1617	0.02	0.0071	0.0519	0.0019	0.1199	0.1408	0.0212	0.0061	0.1139	0.0188	0.0093	0.007	0.0026	0.0014	0.0263	0.0244	0.0241	0.0752	0.0206	0.0766	0.0024
6	rs74318988	34073535	1.06	0.0904005175896243	0.98	0.0961760782036991	1.15823331373872	0.152906573377713	0.0199	0.0205	0.0193	0.0023	0.1616	0.02	0.0071	0.0518	0.0019	0.1199	0.141	0.0212	0.0061	0.114	0.0187	0.0092	0.0072	0.0027	0.0014	0.0263	0.0244	0.0241	0.0753	0.0206	0.0768	0.0024
6	rs1109654	34074463	1.06	0.0904005175896243	0.98	0.0961760782036991	1.1288884444352	0.156828124956511	0.0199	0.0206	0.0193	0.0023	0.1616	0.02	0.007	0.0517	0.0019	0.1199	0.141	0.0212	0.0062	0.114	0.0186	0.0091	0.0072	0.0027	0.0014	0.0263	0.0244	0.0241	0.0753	0.0205	0.0769	0.0024
6	rs73412885	34075379	1.06	0.0904005175896243	0.98	0.0961760782036991	1.13321707803596	0.160494171036998	0.0199	0.0206	0.0193	0.0023	0.1615	0.02	0.007	0.0517	0.0019	0.1199	0.1411	0.0212	0.0062	0.114	0.0186	0.0091	0.0072	0.0027	0.0014	0.0264	0.0245	0.0241	0.0753	0.0205	0.0769	0.0024
6	rs115456562	34076358	1.06	0.0904005175896243	0.98	0.0961760782036991	1.13628715247974	0.165657152777155	0.0199	0.0206	0.0193	0.0023	0.1614	0.02	0.007	0.0517	0.0019	0.1198	0.1411	0.0212	0.0062	0.114	0.0186	0.0091	0.0073	0.0027	0.0014	0.0264	0.0245	0.0241	0.0753	0.0205	0.0769	0.0024
6	rs34555699	34084138	1.06	0.0904005175896243	0.98	0.0961760782036991	1.14270875583791	0.170778274654062	0.0198	0.0206	0.0193	0.0023	0.1613	0.02	0.0071	0.0516	0.0019	0.1198	0.1412	0.0212	0.0062	0.114	0.0187	0.0092	0.0074	0.0026	0.0014	0.0264	0.0245	0.0241	0.0752	0.0205	0.0769	0.0024
6	rs6918977	34092075	1.06	0.0904005175896243	0.98	0.0961760782036991	1.1060027671613	0.166735908740984	0.0197	0.0204	0.0194	0.0024	0.161	0.0201	0.0071	0.0518	0.0016	0.1199	0.1415	0.0213	0.0061	0.1144	0.0186	0.0093	0.0076	0.0023	0.0013	0.0264	0.0246	0.024	0.0753	0.0205	0.0769	0.0021
6	rs74928523	34094343	1.06	0.0904005175896243	0.98	0.0961760782036991	1.11701853343198	0.186054927669735	0.0196	0.0204	0.0193	0.0024	0.1611	0.0201	0.0071	0.0519	0.0015	0.1199	0.1415	0.0213	0.0061	0.1145	0.0186	0.0093	0.0076	0.0022	0.0013	0.0265	0.0247	0.024	0.0752	0.0204	0.077	0.0021
6	rs11961715	34095696	1.06	0.0904005175896243	0.98	0.0961760782036991	1.13484200294681	0.205241821329961	0.0196	0.0204	0.0193	0.0024	0.1611	0.0201	0.0071	0.0519	0.0015	0.1199	0.1415	0.0214	0.0061	0.1146	0.0186	0.0093	0.0076	0.0021	0.0013	0.0265	0.0247	0.0241	0.0752	0.0203	0.0771	0.002
6	rs57899596	34099283	1.06	0.0904005175896243	0.99	0.0817332193164052	1.12483630277421	0.20334728517	0.0195	0.0204	0.0193	0.0024	0.1611	0.0202	0.0071	0.052	0.0014	0.1199	0.1415	0.0214	0.0061	0.1146	0.0186	0.0093	0.0076	0.0021	0.0013	0.0265	0.0247	0.0241	0.0752	0.0202	0.0771	0.002
6	rs41267667	34100968	1.06	0.0904005175896243	0.99	0.0817332193164052	1.11998135065567	0.182396111102832	0.0195	0.0203	0.0193	0.0024	0.1611	0.0202	0.0071	0.052	0.0014	0.1199	0.1415	0.0214	0.0061	0.1147	0.0186	0.0093	0.0076	0.0021	0.0013	0.0265	0.0247	0.0241	0.0752	0.0202	0.0771	0.002
6	rs1873246	34103739	1.06	0.0904005175896243	0.99	0.0817332193164052	1.11468638531541	0.176153648403941	0.0195	0.0203	0.0193	0.0024	0.1611	0.0202	0.0071	0.0521	0.0014	0.1199	0.1415	0.0214	0.0061	0.1147	0.0186	0.0093	0.0076	0.0021	0.0013	0.0265	0.0247	0.024	0.0752	0.0201	0.0772	0.002
6	rs6928542	34109437	1.06	0.0904005175896243	0.99	0.0817332193164052	1.18190340366556	0.174156024337208	0.0195	0.0198	0.0192	0.0025	0.1609	0.0202	0.007	0.0524	0.0015	0.1203	0.1419	0.0214	0.0058	0.1151	0.0187	0.0091	0.0077	0.0016	0.0012	0.0265	0.0249	0.0241	0.0746	0.0201	0.0776	0.0018
6	rs116117046	34109667	1.06	0.0904005175896243	0.99	0.0817332193164052	1.19274945344669	0.173359190580516	0.0195	0.0197	0.0191	0.0025	0.1609	0.0202	0.007	0.0524	0.0015	0.1203	0.142	0.0214	0.0058	0.1151	0.0187	0.0091	0.0077	0.0016	0.0012	0.0265	0.0249	0.0241	0.0745	0.0201	0.0776	0.0018
6	rs9380409	34110257	1.06	0.0904005175896243	0.99	0.0817332193164052	1.16844600747768	0.183612949130593	0.0195	0.0197	0.0191	0.0025	0.1608	0.0203	0.007	0.0525	0.0015	0.1204	0.142	0.0214	0.0058	0.1152	0.0187	0.009	0.0077	0.0016	0.0012	0.0265	0.0249	0.0242	0.0744	0.0201	0.0777	0.0018
6	rs77146408	34116469	1.07	0.0776994191057832	0.99	0.0817332193164052	1.19864819786559	0.215979896308117	0.0195	0.0198	0.0189	0.0026	0.1605	0.0202	0.0069	0.0525	0.0016	0.1201	0.1425	0.0212	0.0058	0.1163	0.0186	0.0088	0.0077	0.0016	0.0011	0.0265	0.0248	0.0242	0.0741	0.0196	0.0782	0.0018
6	rs2451329	34119059	1.07	0.0776994191057832	0.99	0.0817332193164052	1.19394671868941	0.22875138966079	0.0195	0.0198	0.0188	0.0026	0.1603	0.0202	0.0069	0.0526	0.0016	0.12	0.1427	0.0212	0.0058	0.1168	0.0186	0.0088	0.0077	0.0015	0.0011	0.0265	0.0249	0.0242	0.074	0.0194	0.0783	0.0019
6	rs75831005	34120005	1.07	0.0776994191057832	0.99	0.0817332193164052	1.24006776879118	0.249133419373995	0.0195	0.0198	0.0187	0.0026	0.1603	0.0203	0.0069	0.0526	0.0017	0.1199	0.1427	0.0212	0.0058	0.117	0.0186	0.0087	0.0077	0.0015	0.0011	0.0265	0.0249	0.0241	0.074	0.0193	0.0783	0.0019
6	rs75293058	34128102	1.07	0.0776994191057832	0.99	0.0817332193164052	1.29939858279537	0.246219732924627	0.0194	0.0199	0.0188	0.0027	0.1601	0.0204	0.0068	0.0526	0.0017	0.1199	0.1427	0.0212	0.0057	0.1175	0.0185	0.0086	0.0077	0.0014	0.001	0.0265	0.025	0.0241	0.0738	0.0192	0.0784	0.0019
6	rs1982826	34129850	1.07	0.0776994191057832	0.99	0.0817332193164052	1.27313960445254	0.241424953590957	0.0195	0.0199	0.0188	0.0027	0.1601	0.0204	0.0068	0.0526	0.0017	0.1199	0.1427	0.0211	0.0057	0.1175	0.0185	0.0086	0.0078	0.0014	0.001	0.0265	0.025	0.0241	0.0737	0.0192	0.0784	0.0019
6	rs73415099	34130069	1.07	0.0776994191057832	0.99	0.0817332193164052	1.2798507325478	0.24532540769413	0.0194	0.0199	0.0188	0.0027	0.1601	0.0204	0.0068	0.0526	0.0017	0.1198	0.1427	0.0211	0.0057	0.1175	0.0185	0.0086	0.0078	0.0014	0.001	0.0264	0.025	0.0241	0.0737	0.0192	0.0784	0.0019
6	rs116541399	34141500	1.07	0.0776994191057832	0.99	0.0817332193164052	1.23222519661243	0.295041918170026	0.0194	0.02	0.0185	0.0028	0.1604	0.0204	0.0069	0.0525	0.0017	0.1197	0.1425	0.021	0.0056	0.1177	0.0184	0.0085	0.0078	0.0014	0.001	0.0265	0.0251	0.024	0.0738	0.0191	0.0789	0.0019
6	rs79535436	34142779	1.07	0.0776994191057832	0.99	0.0817332193164052	1.22831111682775	0.295278565456403	0.0194	0.02	0.0184	0.0028	0.1605	0.0204	0.0069	0.0525	0.0017	0.1196	0.1425	0.021	0.0056	0.1177	0.0184	0.0085	0.0078	0.0013	0.001	0.0265	0.0251	0.024	0.0738	0.0191	0.0789	0.0019
6	rs56005336	34144189	1.07	0.0776994191057832	0.99	0.0817332193164052	1.22347178452787	0.295515270054933	0.0194	0.0199	0.0184	0.0029	0.1605	0.0204	0.0069	0.0525	0.0017	0.1196	0.1424	0.021	0.0055	0.1177	0.0184	0.0085	0.0078	0.0014	0.001	0.0265	0.0251	0.024	0.0738	0.0191	0.0789	0.0019
6	rs1889119	34147549	1.07	0.0776994191057832	0.99	0.0817332193164052	1.1921970273406	0.270749743764592	0.0194	0.0199	0.0183	0.0029	0.1606	0.0204	0.007	0.0525	0.0017	0.1196	0.1424	0.021	0.0055	0.1179	0.0184	0.0085	0.0078	0.0014	0.001	0.0265	0.0251	0.0241	0.0738	0.0191	0.0789	0.0019
6	rs76412020	34149938	1.07	0.0776994191057832	0.99	0.0817332193164052	1.24755470440282	0.327251290698633	0.0195	0.0197	0.0183	0.003	0.1608	0.0204	0.0069	0.0518	0.0017	0.1198	0.1425	0.021	0.0055	0.118	0.0184	0.0084	0.0078	0.0014	0.001	0.0264	0.0253	0.0241	0.0737	0.0191	0.079	0.0019
6	rs7744288	34153441	1.07	0.0776994191057832	0.99	0.0817332193164052	1.20400371061735	0.2738667369774	0.0195	0.02	0.0181	0.0032	0.1608	0.0204	0.0069	0.0516	0.0017	0.1203	0.1426	0.0209	0.0055	0.1181	0.0181	0.0081	0.0078	0.0014	0.001	0.0262	0.0256	0.0241	0.0731	0.019	0.0795	0.002
6	rs114355919	34157315	1.07	0.0776994191057832	0.99	0.0817332193164052	1.25468334670596	0.295515270054933	0.0196	0.0201	0.018	0.0033	0.1609	0.0205	0.0068	0.0515	0.0018	0.1206	0.1428	0.0209	0.0054	0.1181	0.0179	0.0079	0.0078	0.0014	0.001	0.026	0.0258	0.0241	0.0726	0.0189	0.0798	0.0019
6	rs7742369	34165721	1.07	0.0776994191057832	0.99	0.0817332193164052	1.5536760373941	0.367968643820657	0.0198	0.0207	0.0176	0.0037	0.1608	0.0206	0.0064	0.0511	0.0018	0.1215	0.1429	0.0208	0.0053	0.1185	0.0176	0.0075	0.0078	0.0013	0.0011	0.0258	0.0263	0.0241	0.0714	0.0186	0.0804	0.0019
6	rs10947487	34189612	1.06	0.0904005175896243	0.99	0.0817332193164052	1.62347939727278	0.412866600623244	0.0198	0.0207	0.0176	0.0037	0.1607	0.0206	0.0063	0.0511	0.0018	0.1218	0.143	0.0207	0.0053	0.1187	0.0176	0.0074	0.0079	0.0014	0.0011	0.0259	0.0264	0.0239	0.0712	0.0185	0.0805	0.0019
6	rs117525671	34191974	1.06	0.0904005175896243	0.99	0.0817332193164052	1.61584114316491	0.417433834524958	0.0198	0.0207	0.0176	0.0037	0.1607	0.0206	0.0063	0.0511	0.0018	0.1218	0.143	0.0207	0.0052	0.1187	0.0176	0.0074	0.0079	0.0013	0.0011	0.0259	0.0264	0.0239	0.0712	0.0185	0.0806	0.0019
6	rs1776897	34195011	1.06	0.0904005175896243	0.99	0.0817332193164052	1.60698043274914	0.403773384586784	0.0198	0.0208	0.0176	0.0037	0.1607	0.0206	0.0062	0.0512	0.0018	0.1218	0.143	0.0207	0.0052	0.1187	0.0176	0.0074	0.0079	0.0013	0.0011	0.0259	0.0264	0.0239	0.0711	0.0185	0.0806	0.0019
6	rs115237838	34195616	1.06	0.0904005175896243	0.99	0.0817332193164052	1.60337932142495	0.404809802999131	0.0198	0.0208	0.0176	0.0037	0.1607	0.0206	0.0062	0.0512	0.0018	0.1218	0.143	0.0207	0.0052	0.1187	0.0176	0.0074	0.0079	0.0013	0.0011	0.0259	0.0264	0.0239	0.0711	0.0185	0.0806	0.0019
6	rs2780226	34199092	1.06	0.0904005175896243	0.99	0.0817332193164052	1.60008940871162	0.432403595239717	0.0199	0.0208	0.0176	0.0037	0.1607	0.0206	0.0062	0.0512	0.0018	0.1218	0.1431	0.0207	0.0052	0.1187	0.0176	0.0074	0.0079	0.0013	0.0011	0.0259	0.0264	0.0238	0.0709	0.0185	0.0806	0.0019
6	rs114344942	34207990	1.06	0.0904005175896243	0.99	0.0817332193164052	1.60502518495459	0.406236065819739	0.0199	0.0208	0.0176	0.0037	0.1607	0.0206	0.0062	0.0512	0.0018	0.1219	0.1431	0.0207	0.0052	0.1187	0.0175	0.0074	0.0079	0.0013	0.0011	0.0259	0.0264	0.0238	0.0709	0.0185	0.0807	0.0019
6	rs1150781	34214322	1.06	0.0904005175896243	0.99	0.0817332193164052	1.59187522749449	0.382434387198341	0.0199	0.0208	0.0176	0.0037	0.1607	0.0207	0.0062	0.0512	0.0018	0.1219	0.1432	0.0207	0.0052	0.1187	0.0175	0.0073	0.0079	0.0013	0.0011	0.0259	0.0265	0.0239	0.0706	0.0185	0.0808	0.0019
6	rs1150780	34215228	1.06	0.0904005175896243	0.99	0.0817332193164052	1.5869540022228	0.36658116032061	0.0199	0.0208	0.0176	0.0037	0.1607	0.0207	0.0062	0.0512	0.0018	0.122	0.1432	0.0208	0.0052	0.1187	0.0175	0.0073	0.0079	0.0013	0.0011	0.0259	0.0265	0.0239	0.0706	0.0185	0.0808	0.0019
6	rs6918981	34238514	1.06	0.0904005175896243	0.99	0.0817332193164052	1.68797665094121	0.364439787967224	0.0198	0.0208	0.0175	0.0038	0.1604	0.0207	0.0062	0.0512	0.0019	0.1221	0.1433	0.0209	0.0049	0.1188	0.0176	0.0072	0.0079	0.0013	0.0011	0.0259	0.0265	0.0239	0.0704	0.0185	0.081	0.002
6	rs74725952	34249759	1.06	0.0904005175896243	0.99	0.0817332193164052	2.23705301221456	0.400151669941544	0.0197	0.0213	0.017	0.0039	0.161	0.021	0.0058	0.0518	0.002	0.1225	0.1437	0.0211	0.0048	0.1192	0.0175	0.0066	0.0078	0.0014	0.0011	0.0256	0.0264	0.0237	0.0694	0.018	0.0812	0.0021
6	rs10947494	34263743	1.06	0.0904005175896243	0.99	0.0817332193164052	2.14551928039678	0.327495345769957	0.0197	0.0214	0.017	0.0039	0.161	0.021	0.0058	0.0518	0.002	0.1226	0.1437	0.0211	0.0048	0.1192	0.0176	0.0066	0.0078	0.0014	0.0012	0.0256	0.0264	0.0237	0.0693	0.018	0.0812	0.0021
6	rs16885998	34268107	1.06	0.0904005175896243	0.99	0.0817332193164052	2.14983891496562	0.325178978230885	0.0197	0.0214	0.017	0.0039	0.161	0.021	0.0058	0.0518	0.002	0.1226	0.1438	0.0211	0.0048	0.1192	0.0175	0.0066	0.0078	0.0014	0.0012	0.0255	0.0264	0.0237	0.0693	0.018	0.0813	0.0021
6	rs58211939	34281280	1.06	0.0904005175896243	0.99	0.0817332193164052	2.14347412951128	0.310541838394933	0.0197	0.0214	0.0171	0.0039	0.1609	0.021	0.0058	0.0519	0.002	0.1226	0.1438	0.0211	0.0048	0.1192	0.0176	0.0066	0.0078	0.0014	0.0012	0.0255	0.0264	0.0237	0.0693	0.0179	0.0813	0.0021
6	rs181522640	34287912	1.05	0.104628957265627	0.99	0.0817332193164052	2.13643460803406	0.275719035853756	0.0197	0.0214	0.0171	0.0039	0.1609	0.021	0.0058	0.0519	0.002	0.1226	0.1438	0.021	0.0048	0.1192	0.0176	0.0066	0.0078	0.0014	0.0011	0.0255	0.0264	0.0237	0.0693	0.0179	0.0813	0.0021
6	rs10484268	34292986	1.05	0.104628957265627	0.99	0.0817332193164052	2.13722901304551	0.269713202955679	0.0197	0.0214	0.0171	0.0039	0.1609	0.021	0.0058	0.0519	0.002	0.1226	0.1438	0.021	0.0048	0.1193	0.0176	0.0066	0.0078	0.0014	0.0011	0.0255	0.0264	0.0237	0.0693	0.0179	0.0814	0.0021
6	rs73744882	34293436	1.05	0.104628957265627	0.99	0.0817332193164052	2.13768300218356	0.269483027978752	0.0197	0.0214	0.0171	0.0039	0.1609	0.021	0.0058	0.0519	0.002	0.1226	0.1438	0.021	0.0048	0.1193	0.0176	0.0066	0.0078	0.0014	0.0011	0.0255	0.0264	0.0237	0.0693	0.0179	0.0814	0.0021
6	rs206936	34302869	1.05	0.104628957265627	0.99	0.0817332193164052	2.14097536731196	0.263405709233921	0.0197	0.0214	0.0171	0.0039	0.1607	0.021	0.0058	0.0519	0.002	0.1226	0.1438	0.021	0.0048	0.1193	0.0176	0.0066	0.0078	0.0014	0.0011	0.0255	0.0264	0.0237	0.0693	0.018	0.0814	0.0021
6	rs75029026	34317348	1.05	0.104628957265627	0.99	0.0817332193164052	2.13847755913909	0.251044388737988	0.0197	0.0214	0.0171	0.0039	0.1607	0.021	0.0057	0.0519	0.002	0.1227	0.1438	0.021	0.0048	0.1193	0.0176	0.0066	0.0078	0.0014	0.0011	0.0255	0.0263	0.0237	0.0694	0.018	0.0813	0.0021
6	rs112626929	34320971	1.05	0.104628957265627	0.99	0.0817332193164052	2.12566297083337	0.247563158973308	0.0197	0.0214	0.0171	0.0039	0.1607	0.021	0.0057	0.0519	0.002	0.1227	0.1437	0.021	0.0049	0.1193	0.0177	0.0066	0.0078	0.0013	0.0011	0.0255	0.0263	0.0237	0.0694	0.018	0.0814	0.0021
6	rs10456427	34322841	1.05	0.104628957265627	0.99	0.0817332193164052	2.12407708142013	0.248123604624447	0.0197	0.0214	0.0171	0.0039	0.1607	0.021	0.0057	0.0519	0.002	0.1227	0.1437	0.021	0.0049	0.1193	0.0177	0.0066	0.0078	0.0013	0.0011	0.0255	0.0263	0.0237	0.0694	0.018	0.0813	0.0021
6	rs114564912	34352480	1.05	0.104628957265627	0.99	0.0817332193164052	2.13734250737004	0.253750074403435	0.0196	0.0214	0.0171	0.0039	0.1607	0.021	0.0057	0.0519	0.002	0.1227	0.1437	0.021	0.0049	0.1193	0.0178	0.0066	0.0078	0.0013	0.0011	0.0255	0.0262	0.0237	0.0694	0.018	0.0814	0.0021
6	rs115447786	34354073	1.05	0.104628957265627	0.99	0.0817332193164052	2.13836404508402	0.253750074403435	0.0196	0.0214	0.0171	0.0039	0.1607	0.021	0.0057	0.0519	0.002	0.1227	0.1437	0.021	0.0049	0.1193	0.0178	0.0066	0.0078	0.0013	0.0011	0.0255	0.0262	0.0237	0.0694	0.018	0.0814	0.0021
6	rs114014640	34370604	1.05	0.104628957265627	0.99	0.0817332193164052	2.13427885349027	0.235336239551216	0.0196	0.0214	0.0171	0.0039	0.1606	0.021	0.0057	0.0519	0.002	0.1227	0.1436	0.0209	0.0049	0.1193	0.018	0.0066	0.0078	0.0013	0.0011	0.0255	0.0262	0.0237	0.0693	0.018	0.0814	0.0021
6	rs77393224	34381136	1.05	0.104628957265627	0.99	0.0817332193164052	2.16258696677794	0.233684375168443	0.0195	0.0214	0.0172	0.0039	0.1606	0.021	0.0057	0.0519	0.002	0.1227	0.1435	0.0209	0.0049	0.1193	0.018	0.0065	0.0078	0.0014	0.0011	0.0256	0.0262	0.0238	0.0693	0.018	0.0814	0.0021
6	rs3800476	34382735	1.05	0.104628957265627	0.99	0.0817332193164052	2.16019483335501	0.234234580008827	0.0195	0.0214	0.0172	0.0039	0.1607	0.021	0.0057	0.0519	0.002	0.1226	0.1435	0.0209	0.0049	0.1193	0.018	0.0065	0.0078	0.0014	0.0011	0.0256	0.0262	0.0238	0.0693	0.018	0.0814	0.0021
6	rs41269040	34386219	1.05	0.104628957265627	0.99	0.0817332193164052	2.15313738805148	0.233464410079361	0.0195	0.0214	0.0172	0.0039	0.1607	0.021	0.0057	0.0519	0.002	0.1226	0.1434	0.0209	0.0049	0.1193	0.018	0.0065	0.0078	0.0014	0.0011	0.0256	0.0262	0.0238	0.0693	0.018	0.0814	0.0021
6	rs7757900	34398879	1.05	0.104628957265627	0.99	0.0817332193164052	2.15018005968678	0.250032123118875	0.0195	0.0214	0.0172	0.004	0.1608	0.021	0.0058	0.052	0.002	0.1224	0.1434	0.0209	0.0049	0.1192	0.0181	0.0066	0.0078	0.0014	0.0011	0.0257	0.0262	0.0239	0.0692	0.018	0.0814	0.0021
6	rs16889851	34401378	1.05	0.104628957265627	0.99	0.0817332193164052	2.21095435805684	0.235115774492863	0.0195	0.0215	0.0172	0.004	0.1607	0.021	0.0058	0.0521	0.002	0.1223	0.1433	0.0209	0.0049	0.1192	0.0181	0.0066	0.0078	0.0014	0.0011	0.0257	0.0262	0.0239	0.0691	0.018	0.0814	0.0021
6	rs2395560	34413208	1.05	0.104628957265627	0.99	0.0817332193164052	2.06803108594762	0.160591050923285	0.0195	0.0217	0.0174	0.0039	0.16	0.0208	0.0058	0.0545	0.0021	0.1211	0.1417	0.0205	0.0049	0.1189	0.0185	0.0064	0.0077	0.0013	0.0011	0.0256	0.0261	0.0251	0.0686	0.0176	0.0827	0.0021
6	rs16868647	34415439	1.05	0.104628957265627	0.99	0.0817332193164052	2.08714612804488	0.147232115951566	0.0195	0.0217	0.0173	0.004	0.16	0.0208	0.0059	0.0546	0.0021	0.1208	0.1417	0.0205	0.0049	0.119	0.0185	0.0064	0.0078	0.0013	0.0012	0.0256	0.026	0.0253	0.0686	0.0175	0.0827	0.0021
6	rs62399949	34422930	1.05	0.104628957265627	0.99	0.0817332193164052	2.20510442916727	0.140987686878883	0.02	0.0221	0.0172	0.0038	0.1609	0.0209	0.0058	0.0547	0.0022	0.1198	0.1415	0.0205	0.0048	0.1187	0.0187	0.0063	0.0078	0.0014	0.0012	0.0257	0.0256	0.0259	0.0683	0.0172	0.0831	0.0023
6	rs4713793	34427026	1.05	0.104628957265627	0.99	0.0817332193164052	2.21164291499214	0.133752393892403	0.0201	0.0221	0.0172	0.0037	0.1611	0.0209	0.0058	0.0547	0.0022	0.1196	0.1415	0.0204	0.0047	0.1184	0.0187	0.0063	0.0077	0.0014	0.0012	0.0258	0.0254	0.026	0.0683	0.0172	0.0833	0.0023
6	rs9394224	34427354	1.05	0.104628957265627	0.99	0.0817332193164052	2.16486599183091	0.130142647632455	0.0201	0.0221	0.0172	0.0037	0.1612	0.0209	0.0058	0.0547	0.0022	0.1196	0.1415	0.0204	0.0047	0.1183	0.0188	0.0063	0.0077	0.0014	0.0012	0.0259	0.0254	0.026	0.0682	0.0172	0.0833	0.0023
6	rs74932370	34430571	1.04	0.120487900976968	0.99	0.0817332193164052	2.15495794229759	0.116764586706999	0.0201	0.0222	0.0173	0.0037	0.1623	0.0207	0.0056	0.0549	0.0022	0.1192	0.1413	0.0201	0.0047	0.1181	0.019	0.0062	0.0077	0.0014	0.0012	0.026	0.0253	0.0262	0.068	0.0171	0.0833	0.0022
6	rs75344358	34431846	1.04	0.120487900976968	0.99	0.0817332193164052	2.15245480979544	0.114103670437991	0.02	0.0222	0.0173	0.0037	0.1628	0.0207	0.0055	0.055	0.0022	0.119	0.1413	0.02	0.0047	0.1181	0.0191	0.0062	0.0077	0.0015	0.0012	0.0261	0.0252	0.0262	0.0679	0.0171	0.0832	0.0022
6	rs11759825	34435031	1.04	0.120487900976968	0.99	0.0817332193164052	2.13053634328708	0.120145074782239	0.02	0.0223	0.0175	0.0037	0.1639	0.0206	0.0054	0.0551	0.0022	0.1187	0.1415	0.0198	0.0046	0.118	0.0193	0.0062	0.0077	0.0015	0.0013	0.026	0.0251	0.0263	0.0671	0.0171	0.0832	0.0022
6	rs7773446	34435132	1.04	0.120487900976968	0.99	0.0817332193164052	2.12928931833589	0.11823365136676	0.02	0.0223	0.0175	0.0037	0.1638	0.0206	0.0054	0.0551	0.0022	0.1187	0.1415	0.0198	0.0046	0.1179	0.0193	0.0062	0.0077	0.0015	0.0013	0.026	0.0251	0.0263	0.0671	0.017	0.0832	0.0022
6	rs115671410	34436781	1.04	0.120487900976968	0.99	0.0817332193164052	2.09413193353615	0.108516761928989	0.0198	0.0223	0.0175	0.0036	0.1638	0.0206	0.0054	0.0551	0.0022	0.1187	0.1416	0.0198	0.0046	0.1179	0.0193	0.0062	0.0076	0.0016	0.0013	0.0264	0.025	0.0263	0.067	0.017	0.0832	0.0022
6	rs6914721	34438564	1.04	0.120487900976968	0.99	0.0817332193164052	2.06915389002135	0.100503156051282	0.0196	0.0223	0.0176	0.0035	0.1638	0.0205	0.0054	0.0552	0.0023	0.1186	0.1416	0.0197	0.0046	0.1179	0.0194	0.0062	0.0075	0.0017	0.0013	0.0268	0.0249	0.0264	0.067	0.017	0.0832	0.0022
6	rs9469791	34439749	1.04	0.120487900976968	0.99	0.0817332193164052	2.04282145652867	0.0983959544946458	0.0194	0.0223	0.0175	0.0035	0.1638	0.0205	0.0054	0.0552	0.0023	0.1188	0.1416	0.0197	0.0046	0.118	0.0195	0.0061	0.0074	0.0016	0.0013	0.0271	0.0249	0.0264	0.0669	0.017	0.0832	0.0022
6	rs9394226	34441731	1.04	0.120487900976968	0.99	0.0817332193164052	1.90641347957475	0.0872005922721465	0.0193	0.0224	0.0176	0.0034	0.1641	0.0203	0.0054	0.055	0.0023	0.1185	0.1413	0.0196	0.0046	0.118	0.0195	0.0061	0.0074	0.0017	0.0013	0.0279	0.0248	0.0263	0.0669	0.017	0.0832	0.0022
6	rs3846866	34443922	1.04	0.120487900976968	0.99	0.0817332193164052	1.76610864838282	0.0743042512102028	0.019	0.0226	0.0176	0.0033	0.1643	0.0201	0.0053	0.0549	0.0023	0.1181	0.1411	0.0196	0.0046	0.1182	0.0194	0.0061	0.0073	0.0017	0.0013	0.0289	0.0247	0.0264	0.0669	0.0169	0.0832	0.0022
6	rs9394227	34444100	1.04	0.120487900976968	0.99	0.0817332193164052	1.80113264582359	0.0723679956772017	0.019	0.0226	0.0176	0.0033	0.1642	0.0201	0.0053	0.0549	0.0023	0.1181	0.1411	0.0196	0.0046	0.1183	0.0194	0.006	0.0073	0.0017	0.0013	0.029	0.0247	0.0264	0.0669	0.017	0.0833	0.0022
6	rs3846869	34453386	1.04	0.120487900976968	0.99	0.0817332193164052	1.6047165395012	0.074160103040642	0.0189	0.0225	0.0172	0.0034	0.1652	0.0197	0.0053	0.055	0.0023	0.1171	0.1427	0.0197	0.0045	0.1195	0.0192	0.0061	0.0063	0.0018	0.0015	0.0296	0.0241	0.0264	0.0665	0.0168	0.0828	0.0021
6	rs73405681	34453626	1.04	0.120487900976968	0.99	0.0817332193164052	1.6031736309916	0.0745928928405047	0.0188	0.0225	0.0172	0.0034	0.1652	0.0197	0.0053	0.055	0.0023	0.1171	0.1427	0.0197	0.0045	0.1195	0.0192	0.0061	0.0063	0.0018	0.0015	0.0296	0.0241	0.0264	0.0664	0.0168	0.0828	0.0021
6	rs77057879	34453835	1.04	0.120487900976968	0.99	0.0817332193164052	1.58685153487718	0.0748096758917711	0.0188	0.0225	0.0172	0.0034	0.1653	0.0197	0.0053	0.055	0.0023	0.1171	0.1427	0.0197	0.0045	0.1195	0.0192	0.0061	0.0062	0.0018	0.0015	0.0296	0.0241	0.0264	0.0664	0.0168	0.0828	0.0021
6	rs78013649	34454214	1.04	0.120487900976968	0.99	0.0817332193164052	1.52934011627748	0.0738002367806995	0.0188	0.0225	0.0171	0.0034	0.1656	0.0196	0.0053	0.055	0.0023	0.117	0.1428	0.0197	0.0045	0.1195	0.0192	0.0062	0.0062	0.0018	0.0015	0.0296	0.0241	0.0264	0.0664	0.0168	0.0829	0.002
6	rs7748484	34455330	1.04	0.120487900976968	0.99	0.0817332193164052	1.4584678324179	0.066618092830441	0.0188	0.0226	0.017	0.0034	0.1661	0.0194	0.0053	0.0551	0.0024	0.1168	0.1428	0.0198	0.0045	0.1195	0.0192	0.0062	0.006	0.0017	0.0015	0.0299	0.024	0.0263	0.0663	0.0167	0.0828	0.002
6	rs78380702	34455509	1.04	0.120487900976968	0.99	0.0817332193164052	1.4508237113265	0.0680022136518628	0.0188	0.0226	0.017	0.0034	0.1661	0.0194	0.0053	0.0551	0.0024	0.1169	0.1428	0.0198	0.0045	0.1195	0.0192	0.0062	0.006	0.0017	0.0015	0.0299	0.024	0.0263	0.0663	0.0167	0.0828	0.0019
6	rs76471424	34468276	1.04	0.120487900976968	0.99	0.0817332193164052	1.51369738670512	0.067308666105179	0.0178	0.0226	0.0168	0.0034	0.1668	0.0193	0.0054	0.055	0.0023	0.1168	0.1429	0.0199	0.0044	0.121	0.019	0.0062	0.0053	0.0017	0.0015	0.0306	0.0241	0.026	0.0663	0.0166	0.0826	0.0019
6	rs4713805	34472007	1.04	0.120487900976968	0.99	0.0817332193164052	1.50675269452869	0.0654509721872734	0.0176	0.0226	0.0168	0.0034	0.1669	0.0193	0.0054	0.055	0.0022	0.1167	0.143	0.0199	0.0044	0.1212	0.019	0.0063	0.0052	0.0017	0.0015	0.0306	0.0242	0.026	0.0664	0.0167	0.0826	0.0019
6	rs4713807	34474939	1.04	0.120487900976968	0.99	0.0817332193164052	1.48578855198108	0.0689781582488729	0.0176	0.0226	0.0168	0.0034	0.1672	0.0192	0.0054	0.055	0.0022	0.1167	0.1427	0.0199	0.0043	0.1212	0.019	0.0062	0.0052	0.0017	0.0015	0.0306	0.0242	0.0259	0.0664	0.0166	0.0826	0.0019
6	rs114332576	34477945	1.04	0.120487900976968	0.99	0.0817332193164052	1.46961292316734	0.0630081124065204	0.0176	0.0226	0.0168	0.0034	0.1672	0.0192	0.0054	0.0549	0.0022	0.1166	0.1426	0.02	0.0043	0.1213	0.0189	0.0062	0.0052	0.0017	0.0015	0.0307	0.0242	0.0259	0.0664	0.0166	0.0827	0.0019
6	rs77579349	34480473	1.04	0.120487900976968	0.99	0.0817332193164052	1.42453105649158	0.0643604274852691	0.0176	0.0225	0.0168	0.0034	0.1672	0.0192	0.0054	0.0548	0.0022	0.1164	0.1426	0.02	0.0043	0.1215	0.0189	0.0063	0.0052	0.0017	0.0015	0.0308	0.0242	0.0259	0.0664	0.0165	0.0828	0.0019
6	rs4713808	34483015	1.04	0.120487900976968	0.99	0.0817332193164052	1.22980162756642	0.0611352977428614	0.0173	0.0221	0.0167	0.0036	0.1669	0.0191	0.0056	0.0547	0.0021	0.1158	0.1425	0.0202	0.0041	0.1225	0.0187	0.0065	0.0055	0.0017	0.0016	0.0315	0.0243	0.026	0.0663	0.0164	0.0828	0.0018
6	rs72898492	34484134	1.04	0.120487900976968	0.99	0.0817332193164052	1.20492801274057	0.0811330067505299	0.0173	0.0219	0.0166	0.0037	0.1676	0.0191	0.0056	0.0547	0.002	0.116	0.1425	0.0202	0.0039	0.123	0.0185	0.0065	0.0055	0.0017	0.0016	0.0317	0.0241	0.0256	0.0662	0.0161	0.083	0.0018
6	rs2395568	34485120	1.04	0.120487900976968	0.99	0.0817332193164052	1.2105722192108	0.0891325942349568	0.0172	0.0218	0.0165	0.0037	0.1682	0.0191	0.0055	0.0548	0.002	0.1161	0.1423	0.0202	0.0039	0.1232	0.0184	0.0066	0.0056	0.0017	0.0016	0.0317	0.0239	0.0255	0.0661	0.0159	0.083	0.0018
6	rs12202516	34490146	1.04	0.120487900976968	0.99	0.0817332193164052	1.19542091811089	0.106761735439972	0.0171	0.0217	0.0164	0.0038	0.1688	0.0191	0.0055	0.055	0.002	0.1163	0.1421	0.0202	0.0039	0.1235	0.0182	0.0066	0.0056	0.0018	0.0016	0.0318	0.0237	0.0254	0.066	0.0158	0.083	0.0018
6	rs73746675	34491013	1.04	0.120487900976968	0.99	0.0817332193164052	1.1958817506926	0.106428695506672	0.0171	0.0217	0.0164	0.0038	0.1689	0.0191	0.0055	0.055	0.002	0.1163	0.1421	0.0202	0.0039	0.1235	0.0182	0.0066	0.0056	0.0018	0.0016	0.0318	0.0237	0.0254	0.066	0.0158	0.083	0.0018
6	rs75760731	34492306	1.04	0.120487900976968	0.99	0.0817332193164052	1.19874045561094	0.11112755530908	0.0171	0.0217	0.0164	0.0038	0.1689	0.0191	0.0055	0.055	0.002	0.1163	0.1421	0.0202	0.0039	0.1234	0.0182	0.0066	0.0056	0.0018	0.0016	0.0318	0.0237	0.0254	0.066	0.0157	0.083	0.0018
6	rs41312309	34498328	1.04	0.120487900976968	1	0.069019173236101	1.19486801030908	0.110451525745496	0.017	0.0217	0.0163	0.0038	0.169	0.0191	0.0055	0.055	0.002	0.1163	0.1422	0.0202	0.0039	0.1235	0.0181	0.0066	0.0056	0.0018	0.0016	0.0318	0.0236	0.0253	0.066	0.0157	0.0829	0.0018
6	rs6919434	34498923	1.04	0.120487900976968	1	0.069019173236101	1.19367038517875	0.109020217529996	0.017	0.0217	0.0163	0.0038	0.169	0.0191	0.0055	0.055	0.002	0.1163	0.1422	0.0202	0.0039	0.1235	0.0181	0.0066	0.0056	0.0018	0.0016	0.0318	0.0236	0.0253	0.066	0.0157	0.0829	0.0018
6	rs77587944	34503644	1.04	0.120487900976968	1	0.069019173236101	1.15441263218486	0.115645883994281	0.017	0.0217	0.0163	0.0038	0.1692	0.019	0.0055	0.055	0.0019	0.1164	0.1422	0.0202	0.0039	0.1235	0.0181	0.0066	0.0056	0.0018	0.0016	0.0319	0.0236	0.0252	0.0659	0.0157	0.083	0.0018
6	rs115076031	34506848	1.04	0.120487900976968	1	0.069019173236101	1.12061022693725	0.113335520158137	0.0169	0.0217	0.0162	0.0038	0.1694	0.019	0.0055	0.0549	0.0019	0.1163	0.1422	0.0202	0.0039	0.1236	0.0181	0.0066	0.0056	0.0018	0.0016	0.0319	0.0236	0.0252	0.0659	0.0156	0.083	0.0018
6	rs2233639	34512064	1.04	0.120487900976968	1	0.069019173236101	1.09236090290066	0.123385683898008	0.0168	0.0217	0.0161	0.0038	0.1696	0.019	0.0055	0.0549	0.0018	0.1162	0.1421	0.0202	0.0039	0.1238	0.0181	0.0067	0.0056	0.0018	0.0015	0.032	0.0236	0.0251	0.0659	0.0155	0.0831	0.0018
6	rs2233637	34512195	1.04	0.120487900976968	1	0.069019173236101	1.08773983291116	0.122770114142008	0.0168	0.0217	0.0161	0.0038	0.1696	0.019	0.0055	0.0549	0.0018	0.1162	0.1421	0.0202	0.0039	0.1238	0.0181	0.0067	0.0056	0.0018	0.0015	0.032	0.0236	0.0251	0.0659	0.0155	0.0831	0.0018
6	rs11757517	34514207	1.04	0.120487900976968	1	0.069019173236101	1.07940623714822	0.122770114142008	0.0168	0.0218	0.0161	0.0038	0.1696	0.0189	0.0055	0.0549	0.0017	0.1162	0.1421	0.0202	0.0039	0.1238	0.018	0.0067	0.0056	0.0018	0.0015	0.032	0.0236	0.0251	0.0659	0.0155	0.0831	0.0018
6	rs3756931	34526355	1.04	0.120487900976968	1	0.069019173236101	0.948363742796454	0.122068020489475	0.0167	0.0219	0.0157	0.0039	0.1703	0.0188	0.0056	0.0547	0.0017	0.1157	0.142	0.0203	0.0039	0.1242	0.0179	0.0069	0.0057	0.0018	0.0015	0.0323	0.0235	0.0248	0.0659	0.0153	0.0834	0.0019
6	rs73409930	34531623	1.04	0.120487900976968	1	0.069019173236101	0.909897660783361	0.126303135951984	0.0167	0.022	0.0156	0.0039	0.1704	0.0188	0.0056	0.0547	0.0017	0.1156	0.142	0.0203	0.0039	0.1244	0.0178	0.0069	0.0057	0.0018	0.0015	0.0324	0.0235	0.0248	0.0658	0.0152	0.0835	0.0019
6	rs205281	34535289	1.04	0.120487900976968	1	0.069019173236101	0.863119969675816	0.144144243876667	0.0168	0.022	0.0155	0.0039	0.1705	0.0187	0.0056	0.0547	0.0017	0.1154	0.1419	0.0202	0.0039	0.1244	0.0179	0.007	0.0057	0.0018	0.0015	0.0324	0.0235	0.0248	0.0658	0.0152	0.0835	0.0019
6	rs6917350	34544384	1.04	0.120487900976968	1	0.069019173236101	0.798948907415416	0.127192227947889	0.0168	0.0221	0.0153	0.0039	0.1707	0.0186	0.0056	0.0546	0.0017	0.1151	0.1419	0.0202	0.0039	0.1246	0.0182	0.007	0.0057	0.0019	0.0015	0.0325	0.0234	0.0248	0.0658	0.0151	0.0837	0.0019
6	rs2814982	34546560	1.05	0.104628957265627	1	0.069019173236101	0.654292678766943	0.112569348639354	0.017	0.0223	0.0144	0.0036	0.1726	0.0183	0.0054	0.0545	0.0018	0.1143	0.1404	0.0197	0.004	0.126	0.0184	0.0074	0.0055	0.0022	0.0017	0.0332	0.0233	0.0243	0.0657	0.0146	0.084	0.002
6	rs451263	34549498	1.04	0.120487900976968	1	0.069019173236101	0.620037192225133	0.154910747788584	0.0169	0.0209	0.0135	0.0032	0.1743	0.018	0.0053	0.0551	0.0018	0.1137	0.1397	0.0195	0.004	0.1276	0.0186	0.0075	0.0053	0.0024	0.0017	0.0339	0.0242	0.0239	0.0658	0.014	0.0834	0.002
6	rs2814944	34552797	1.04	0.120487900976968	1	0.069019173236101	0.609405801485469	0.143678453793877	0.0169	0.0209	0.0135	0.0031	0.1744	0.018	0.0053	0.0551	0.0018	0.1137	0.1397	0.0194	0.004	0.1277	0.0186	0.0075	0.0053	0.0024	0.0017	0.0339	0.0243	0.0239	0.0658	0.014	0.0834	0.002
6	rs76672646	34553209	1.04	0.120487900976968	1	0.069019173236101	0.609475013215729	0.143492290886994	0.0169	0.0209	0.0135	0.0031	0.1744	0.018	0.0053	0.0551	0.0018	0.1137	0.1397	0.0194	0.004	0.1277	0.0186	0.0075	0.0053	0.0024	0.0017	0.0339	0.0243	0.0239	0.0658	0.014	0.0834	0.002
6	rs78383756	34559969	1.04	0.120487900976968	1	0.069019173236101	0.609267388879164	0.137581629944986	0.0169	0.0209	0.0135	0.0031	0.1744	0.018	0.0053	0.0552	0.0018	0.1137	0.1396	0.0194	0.004	0.1277	0.0186	0.0075	0.0053	0.0024	0.0017	0.0339	0.0243	0.0239	0.0658	0.014	0.0833	0.002
6	rs11755369	34560737	1.04	0.120487900976968	1	0.069019173236101	0.608644711270019	0.132756080473804	0.0169	0.0209	0.0135	0.0031	0.1744	0.018	0.0053	0.0552	0.0018	0.1137	0.1396	0.0194	0.004	0.1277	0.0186	0.0075	0.0053	0.0024	0.0017	0.034	0.0243	0.0239	0.0658	0.014	0.0833	0.002
6	rs36032186	34573940	1.04	0.120487900976968	1	0.069019173236101	0.608990607086902	0.13077171605386	0.0169	0.0209	0.0135	0.0031	0.1746	0.018	0.0053	0.0552	0.0018	0.1137	0.1396	0.0194	0.004	0.1277	0.0186	0.0075	0.0053	0.0024	0.0017	0.034	0.0243	0.0239	0.0658	0.014	0.0833	0.002
6	rs114744895	34592450	1.04	0.120487900976968	1	0.069019173236101	0.609267388879164	0.136574902417033	0.0169	0.0209	0.0135	0.0031	0.1748	0.0179	0.0053	0.0552	0.0018	0.1137	0.1395	0.0194	0.004	0.1277	0.0185	0.0076	0.0053	0.0024	0.0017	0.0341	0.0243	0.0239	0.0658	0.0139	0.0832	0.002
6	rs2744962	34594440	1.04	0.120487900976968	1	0.069019173236101	0.609267388879164	0.133299183761974	0.0169	0.0209	0.0135	0.0031	0.1749	0.0179	0.0053	0.0552	0.0018	0.1137	0.1395	0.0194	0.004	0.1277	0.0185	0.0076	0.0053	0.0024	0.0017	0.0341	0.0243	0.0239	0.0658	0.0139	0.0832	0.002
6	rs17644393	34607958	1.05	0.104628957265627	1	0.069019173236101	0.615857953616311	0.137856661746976	0.0169	0.0209	0.0135	0.0031	0.175	0.0179	0.0053	0.0552	0.0018	0.1137	0.1396	0.0194	0.004	0.1278	0.0185	0.0076	0.0053	0.0023	0.0017	0.0341	0.0243	0.024	0.0658	0.0138	0.0831	0.002
6	rs79003345	34609462	1.05	0.104628957265627	1	0.069019173236101	0.61571886911184	0.137856661746976	0.0169	0.0209	0.0135	0.0031	0.175	0.0179	0.0053	0.0552	0.0018	0.1137	0.1396	0.0194	0.004	0.1278	0.0185	0.0076	0.0053	0.0023	0.0017	0.0341	0.0243	0.024	0.0658	0.0138	0.0831	0.002
6	rs3800461	34616322	1.05	0.104628957265627	1	0.069019173236101	0.615440743384059	0.13859106180516	0.0169	0.0209	0.0135	0.0031	0.175	0.0179	0.0053	0.0552	0.0018	0.1137	0.1396	0.0194	0.004	0.1278	0.0185	0.0076	0.0053	0.0023	0.0017	0.0341	0.0243	0.024	0.0658	0.0138	0.0831	0.002
6	rs2814992	34617144	1.05	0.104628957265627	1	0.069019173236101	0.606847511992711	0.137948383680462	0.0169	0.0209	0.0135	0.0031	0.175	0.0179	0.0053	0.0552	0.0018	0.1137	0.1396	0.0194	0.004	0.1277	0.0185	0.0076	0.0053	0.0023	0.0017	0.0341	0.0243	0.024	0.0658	0.0138	0.0831	0.002
6	rs2814993	34618893	1.05	0.104628957265627	1	0.069019173236101	0.605052761621817	0.138315494553987	0.0169	0.0209	0.0135	0.0031	0.175	0.0179	0.0053	0.0552	0.0018	0.1137	0.1396	0.0194	0.004	0.1277	0.0185	0.0076	0.0053	0.0023	0.0017	0.0341	0.0243	0.024	0.0658	0.0138	0.0831	0.002
6	rs35987776	34641224	1.04	0.120487900976968	1	0.069019173236101	0.591056110710179	0.139695333273199	0.0169	0.0209	0.0134	0.0031	0.175	0.0179	0.0053	0.0552	0.0018	0.1137	0.1396	0.0194	0.004	0.1278	0.0185	0.0076	0.0054	0.0023	0.0017	0.0341	0.0243	0.0241	0.0658	0.0138	0.0831	0.002
6	rs78147341	34653887	1.04	0.120487900976968	1	0.069019173236101	0.591124352001982	0.140895232117075	0.0169	0.0209	0.0134	0.0031	0.175	0.0179	0.0053	0.0552	0.0018	0.1137	0.1396	0.0194	0.004	0.1278	0.0185	0.0076	0.0054	0.0023	0.0017	0.0341	0.0243	0.0241	0.0658	0.0138	0.0831	0.002
6	rs76419500	34657369	1.04	0.120487900976968	1	0.069019173236101	0.591192596944947	0.141542879010678	0.0169	0.0209	0.0134	0.0031	0.175	0.0179	0.0053	0.0552	0.0018	0.1137	0.1396	0.0194	0.004	0.1278	0.0185	0.0076	0.0054	0.0023	0.0017	0.0341	0.0243	0.0241	0.0658	0.0138	0.0831	0.002
6	rs6932930	34677103	1.04	0.120487900976968	1	0.069019173236101	0.589487569004495	0.141080163726806	0.0168	0.0209	0.0134	0.0031	0.175	0.0179	0.0053	0.0551	0.0017	0.1138	0.1396	0.0194	0.004	0.1278	0.0185	0.0076	0.0054	0.0022	0.0018	0.0341	0.0243	0.024	0.0659	0.0138	0.083	0.002
6	rs6938239	34683635	1.04	0.120487900976968	1	0.069019173236101	0.581402978077965	0.141635488226856	0.0168	0.0209	0.0135	0.0031	0.1751	0.0179	0.0053	0.0551	0.0017	0.1138	0.1396	0.0194	0.004	0.1277	0.0185	0.0076	0.0054	0.0022	0.0018	0.0342	0.0244	0.024	0.0658	0.0138	0.083	0.002
6	rs35369977	34699341	1.04	0.120487900976968	1	0.069019173236101	0.576536675055309	0.138682962107109	0.0168	0.0209	0.0135	0.0031	0.175	0.0179	0.0053	0.0552	0.0017	0.1138	0.1395	0.0193	0.004	0.1278	0.0185	0.0076	0.0054	0.0022	0.0018	0.0342	0.0244	0.024	0.0658	0.0138	0.0831	0.002
6	rs2764206	34712900	1.04	0.120487900976968	1	0.069019173236101	0.571555065218445	0.1286195965827	0.0169	0.0208	0.0135	0.003	0.1748	0.0178	0.0052	0.0554	0.0017	0.1138	0.1396	0.0192	0.004	0.1278	0.0185	0.0075	0.0054	0.002	0.0019	0.0343	0.0244	0.0239	0.066	0.0138	0.0832	0.002
6	rs34427075	34730395	1.05	0.104628957265627	1	0.069019173236101	0.60961344752984	0.124708639575844	0.0169	0.0208	0.0135	0.003	0.1748	0.0178	0.0052	0.0559	0.0017	0.1143	0.1397	0.0193	0.004	0.1278	0.0185	0.0075	0.0054	0.002	0.0019	0.0343	0.0244	0.0239	0.0659	0.0138	0.0821	0.002
6	rs77262732	34734915	1.05	0.104628957265627	1	0.069019173236101	0.616205727987846	0.12426706791209	0.0169	0.0208	0.0135	0.003	0.1748	0.0178	0.0052	0.0559	0.0017	0.1144	0.1398	0.0193	0.004	0.1278	0.0185	0.0075	0.0054	0.002	0.0019	0.0343	0.0244	0.0239	0.0659	0.0138	0.082	0.002
6	rs7741437	34737553	1.05	0.104628957265627	1	0.069019173236101	0.620734992351639	0.123385683898008	0.0169	0.0208	0.0135	0.003	0.1748	0.0178	0.0052	0.056	0.0017	0.1145	0.1398	0.0193	0.004	0.1277	0.0185	0.0075	0.0054	0.002	0.0019	0.0343	0.0244	0.0239	0.0659	0.0138	0.0818	0.002
6	rs35143960	34761675	1.05	0.104628957265627	1	0.069019173236101	0.602778339308326	0.119796683799301	0.0169	0.0208	0.0135	0.003	0.175	0.0178	0.0052	0.056	0.0014	0.1145	0.1399	0.0193	0.004	0.1278	0.0185	0.0075	0.0054	0.002	0.0018	0.0344	0.0244	0.0239	0.066	0.0138	0.0818	0.002
6	rs72894003	34775096	1.05	0.104628957265627	1	0.069019173236101	0.595636344013076	0.120581099093761	0.0169	0.0207	0.0135	0.003	0.1749	0.0178	0.0052	0.056	0.0014	0.1145	0.1398	0.0193	0.004	0.1278	0.0185	0.0075	0.0054	0.002	0.0018	0.0344	0.0244	0.0239	0.0661	0.0138	0.0819	0.002
6	rs115566179	34787537	1.05	0.104628957265627	1	0.069019173236101	0.595636344013076	0.122506652000453	0.0169	0.0207	0.0135	0.003	0.1749	0.0178	0.0052	0.056	0.0014	0.1145	0.1398	0.0193	0.004	0.1278	0.0185	0.0075	0.0054	0.002	0.0018	0.0344	0.0244	0.0239	0.0661	0.0138	0.0819	0.002
6	rs79165228	34796454	1.05	0.104628957265627	1	0.069019173236101	0.596047312519041	0.121279973499453	0.0169	0.0207	0.0135	0.003	0.1749	0.0178	0.0052	0.056	0.0014	0.1145	0.1398	0.0193	0.004	0.1278	0.0185	0.0075	0.0054	0.002	0.0018	0.0344	0.0244	0.0239	0.0661	0.0138	0.0819	0.002
6	rs9462026	34797033	1.05	0.104628957265627	1	0.069019173236101	0.596047312519041	0.121105112509789	0.0169	0.0207	0.0135	0.003	0.1749	0.0178	0.0052	0.056	0.0014	0.1145	0.1398	0.0193	0.004	0.1278	0.0185	0.0075	0.0054	0.002	0.0018	0.0344	0.0244	0.0239	0.0661	0.0138	0.0819	0.002
6	rs4259246	34803947	1.05	0.104628957265627	1	0.069019173236101	0.593925387185419	0.119709645627486	0.0169	0.0207	0.0135	0.003	0.1748	0.0178	0.0052	0.0561	0.0014	0.1145	0.1398	0.0193	0.004	0.1278	0.0185	0.0075	0.0053	0.0019	0.0018	0.0344	0.0244	0.0239	0.0661	0.0138	0.0819	0.002
6	rs72894042	34820988	1.05	0.104628957265627	1	0.069019173236101	0.593515096556857	0.111381473151021	0.017	0.0207	0.0135	0.003	0.1748	0.0178	0.0052	0.0561	0.0014	0.1146	0.1398	0.0193	0.004	0.1278	0.0185	0.0076	0.0053	0.0019	0.0018	0.0344	0.0244	0.0239	0.0661	0.0138	0.0819	0.002
6	rs114752273	34821261	1.04	0.120487900976968	1	0.069019173236101	0.592968246611132	0.110873859212413	0.017	0.0207	0.0135	0.003	0.1748	0.0178	0.0052	0.0561	0.0014	0.1146	0.1398	0.0193	0.004	0.1278	0.0185	0.0076	0.0053	0.0019	0.0018	0.0344	0.0244	0.0239	0.0661	0.0138	0.0819	0.002
6	rs16894945	34824107	1.04	0.120487900976968	1	0.069019173236101	0.593104937213253	0.111381473151021	0.017	0.0207	0.0135	0.003	0.1748	0.0178	0.0052	0.0561	0.0014	0.1146	0.1398	0.0193	0.004	0.1278	0.0185	0.0076	0.0053	0.0019	0.0018	0.0344	0.0244	0.0239	0.0661	0.0138	0.0819	0.002
6	rs11755393	34824636	1.04	0.120487900976968	1	0.069019173236101	0.593378362187112	0.111296809245489	0.017	0.0207	0.0135	0.003	0.1748	0.0178	0.0052	0.0561	0.0014	0.1146	0.1398	0.0193	0.004	0.1278	0.0185	0.0076	0.0053	0.0019	0.0018	0.0344	0.0244	0.0239	0.0661	0.0138	0.0819	0.002
6	rs16894959	34825662	1.04	0.120487900976968	1	0.069019173236101	0.587308466083923	0.110620385079525	0.017	0.0207	0.0135	0.003	0.1747	0.0178	0.0052	0.0561	0.0014	0.1146	0.1398	0.0193	0.004	0.1278	0.0185	0.0076	0.0053	0.0019	0.0018	0.0344	0.0244	0.0239	0.0661	0.0138	0.082	0.002
6	rs45458098	34826594	1.04	0.120487900976968	1	0.069019173236101	0.583775414984942	0.108432939731538	0.017	0.0207	0.0135	0.003	0.1747	0.0178	0.0052	0.056	0.0014	0.1145	0.1397	0.0193	0.004	0.1278	0.0185	0.0076	0.0053	0.0019	0.0018	0.0344	0.0244	0.0239	0.0661	0.0139	0.0821	0.002
6	rs61732793	34826921	1.04	0.120487900976968	1	0.069019173236101	0.581606153779713	0.107178599216655	0.017	0.0207	0.0136	0.003	0.1746	0.0178	0.0052	0.056	0.0014	0.1145	0.1397	0.0193	0.004	0.1278	0.0185	0.0076	0.0053	0.0019	0.0018	0.0344	0.0244	0.024	0.0661	0.0139	0.0821	0.0021
6	rs9469913	34827085	1.04	0.120487900976968	1	0.069019173236101	0.583232747724663	0.106428695506672	0.017	0.0207	0.0136	0.003	0.1746	0.0178	0.0052	0.056	0.0014	0.1145	0.1396	0.0192	0.004	0.1277	0.0185	0.0076	0.0053	0.0019	0.0018	0.0345	0.0244	0.024	0.0661	0.0139	0.0821	0.0021
6	rs13205210	34831856	1.04	0.120487900976968	1	0.069019173236101	0.583775414984942	0.104686835934905	0.0169	0.0207	0.0136	0.003	0.1746	0.0178	0.0052	0.056	0.0014	0.1145	0.1397	0.0193	0.004	0.1277	0.0185	0.0076	0.0053	0.0019	0.0018	0.0345	0.0244	0.024	0.0661	0.014	0.0821	0.002
6	rs3734264	34831866	1.04	0.120487900976968	1	0.069019173236101	0.583775414984942	0.104686835934905	0.0169	0.0207	0.0136	0.003	0.1746	0.0178	0.0052	0.056	0.0014	0.1145	0.1397	0.0193	0.004	0.1277	0.0185	0.0076	0.0053	0.0019	0.0018	0.0345	0.0244	0.024	0.0661	0.014	0.0821	0.002
6	rs35173014	34833044	1.04	0.120487900976968	1	0.069019173236101	0.546424510670478	0.104438906794529	0.0169	0.0207	0.0136	0.003	0.1745	0.0177	0.0052	0.0559	0.0014	0.1144	0.1396	0.0193	0.004	0.1274	0.0186	0.0075	0.0054	0.0019	0.0018	0.0344	0.0244	0.0239	0.067	0.014	0.082	0.002
6	rs72894062	34833680	1.04	0.120487900976968	1	0.069019173236101	0.51432321069782	0.104191205313512	0.0168	0.0207	0.0136	0.003	0.1743	0.0177	0.0051	0.0559	0.0014	0.1143	0.1395	0.0192	0.004	0.1271	0.0186	0.0075	0.0054	0.0019	0.0018	0.0344	0.0244	0.0239	0.0679	0.0141	0.0819	0.002
6	rs115340686	34839063	1.05	0.104628957265627	1	0.069019173236101	0.436898595555862	0.107846881974332	0.0167	0.0209	0.0134	0.0029	0.1745	0.0176	0.0051	0.0558	0.0014	0.1138	0.1392	0.0194	0.004	0.1282	0.019	0.0074	0.0062	0.0019	0.0017	0.0344	0.0245	0.0231	0.0681	0.0139	0.0814	0.002
6	rs34672415	34839644	1.05	0.104628957265627	1	0.069019173236101	0.433068965342361	0.107429017812286	0.0167	0.0209	0.0134	0.0029	0.1745	0.0176	0.0051	0.0558	0.0014	0.1138	0.1392	0.0195	0.004	0.1283	0.019	0.0074	0.0062	0.0019	0.0017	0.0344	0.0245	0.0231	0.0681	0.0139	0.0813	0.002
6	rs80059263	34840325	1.05	0.104628957265627	1	0.069019173236101	0.430896473980075	0.108265370041192	0.0167	0.0209	0.0134	0.0029	0.1745	0.0176	0.0051	0.0558	0.0014	0.1138	0.1392	0.0195	0.004	0.1283	0.0191	0.0074	0.0063	0.0019	0.0017	0.0344	0.0245	0.023	0.0681	0.0139	0.0813	0.002
6	rs3822923	34840515	1.05	0.104628957265627	1	0.069019173236101	0.430720563217096	0.106595165313916	0.0167	0.0209	0.0134	0.0029	0.1745	0.0176	0.0051	0.0558	0.0014	0.1137	0.1392	0.0195	0.004	0.1283	0.0191	0.0074	0.0063	0.0019	0.0017	0.0344	0.0245	0.023	0.0681	0.0139	0.0813	0.002
6	rs4646949	34845449	1.05	0.104628957265627	1	0.069019173236101	0.432422524396801	0.103614121799262	0.0167	0.0209	0.0134	0.0029	0.1745	0.0176	0.0051	0.0558	0.0014	0.1137	0.1392	0.0195	0.004	0.1283	0.0191	0.0074	0.0063	0.0019	0.0017	0.0345	0.0245	0.023	0.0681	0.0139	0.0813	0.002
6	rs15922	34850826	1.05	0.104628957265627	1	0.069019173236101	0.433657053702187	0.102873984975318	0.0167	0.0209	0.0134	0.0029	0.1745	0.0176	0.0051	0.0558	0.0014	0.1137	0.1391	0.0195	0.004	0.1283	0.0191	0.0074	0.0063	0.0019	0.0017	0.0345	0.0245	0.023	0.0681	0.0139	0.0813	0.002
6	rs2273006	34851134	1.05	0.104628957265627	1	0.069019173236101	0.432481272000616	0.102873984975318	0.0167	0.0209	0.0134	0.0029	0.1745	0.0176	0.0051	0.0558	0.0014	0.1137	0.1392	0.0195	0.004	0.1283	0.0191	0.0074	0.0063	0.0019	0.0017	0.0345	0.0245	0.023	0.0681	0.0139	0.0813	0.002
6	rs4646922	34853253	1.05	0.104628957265627	1	0.069019173236101	0.429900116983065	0.103449469081106	0.0167	0.0209	0.0134	0.0029	0.1745	0.0176	0.0051	0.0558	0.0014	0.1137	0.1392	0.0195	0.004	0.1283	0.0191	0.0074	0.0063	0.0019	0.0017	0.0345	0.0245	0.023	0.0681	0.014	0.0813	0.002
6	rs4646914	34856183	1.05	0.104628957265627	1	0.069019173236101	0.432833840597142	0.104356314327584	0.0167	0.0209	0.0134	0.0029	0.1745	0.0176	0.0051	0.0558	0.0014	0.1137	0.1391	0.0195	0.004	0.1284	0.0191	0.0074	0.0063	0.0019	0.0017	0.0345	0.0245	0.023	0.0681	0.0139	0.0812	0.002
6	rs79431846	34880876	1.05	0.104628957265627	1	0.069019173236101	0.433362960152103	0.103367180811533	0.0167	0.0209	0.0134	0.0029	0.1744	0.0175	0.0051	0.0558	0.0014	0.1136	0.139	0.0196	0.0041	0.1286	0.0191	0.0074	0.0064	0.0019	0.0017	0.0346	0.0245	0.023	0.0681	0.0139	0.0812	0.002
6	rs1997775	34883735	1.05	0.104628957265627	1	0.069019173236101	0.43353940443422	0.103120468461407	0.0167	0.0209	0.0134	0.0029	0.1745	0.0175	0.0051	0.0558	0.0014	0.1136	0.139	0.0196	0.0041	0.1286	0.0191	0.0074	0.0064	0.0019	0.0017	0.0346	0.0245	0.023	0.0681	0.0139	0.0812	0.002
6	rs79834165	34889423	1.05	0.104628957265627	1	0.069019173236101	0.435482636731512	0.101236627245305	0.0167	0.0209	0.0134	0.0029	0.1745	0.0175	0.0051	0.0558	0.0014	0.1136	0.139	0.0196	0.0041	0.1287	0.0191	0.0074	0.0064	0.0019	0.0017	0.0346	0.0245	0.023	0.0681	0.0139	0.0812	0.0019
6	rs12205331	34898455	1.05	0.104628957265627	1	0.069019173236101	0.43565950733279	0.0982345859495385	0.0167	0.0209	0.0134	0.0029	0.1745	0.0175	0.0051	0.0558	0.0014	0.1136	0.139	0.0196	0.0041	0.1287	0.0191	0.0074	0.0064	0.0019	0.0017	0.0346	0.0245	0.023	0.0681	0.0139	0.0812	0.0019
6	rs114703272	34904016	1.05	0.104628957265627	1	0.069019173236101	0.430310243190287	0.100096571140738	0.0167	0.0209	0.0134	0.0029	0.1746	0.0175	0.0051	0.0559	0.0014	0.1136	0.1389	0.0196	0.0041	0.1288	0.0191	0.0074	0.0064	0.002	0.0017	0.0346	0.0244	0.023	0.068	0.0139	0.0812	0.0019
6	rs847845	34923864	1.05	0.104628957265627	1	0.069019173236101	0.422783369149322	0.100991905933729	0.0167	0.0209	0.0134	0.0029	0.1747	0.0175	0.0051	0.0559	0.0014	0.1136	0.1388	0.0196	0.0041	0.1289	0.0191	0.0074	0.0064	0.002	0.0017	0.0347	0.0243	0.0229	0.068	0.0138	0.0811	0.0019
6	rs115783255	34931879	1.05	0.104628957265627	1	0.069019173236101	0.422434887975938	0.101236627245305	0.0167	0.0209	0.0134	0.0029	0.1747	0.0175	0.0051	0.0559	0.0014	0.1136	0.1388	0.0196	0.0041	0.1289	0.0191	0.0074	0.0064	0.002	0.0017	0.0347	0.0243	0.0229	0.068	0.0138	0.0811	0.0019
6	rs78029704	34940258	1.05	0.104628957265627	1	0.069019173236101	0.419825837200422	0.102217816294726	0.0167	0.0209	0.0134	0.0029	0.1747	0.0174	0.0051	0.0559	0.0014	0.1136	0.1387	0.0196	0.0041	0.129	0.0191	0.0074	0.0064	0.002	0.0017	0.0347	0.0242	0.0229	0.0679	0.0138	0.0811	0.0019
6	rs35301716	34947254	1.05	0.104628957265627	1	0.069019173236101	0.417513439339187	0.0987190025728673	0.0167	0.0209	0.0134	0.0029	0.1747	0.0174	0.0051	0.0559	0.0014	0.1136	0.1387	0.0195	0.0041	0.1291	0.0191	0.0075	0.0064	0.0021	0.0017	0.0347	0.0242	0.0229	0.0679	0.0138	0.0811	0.002
6	rs76989831	34951024	1.05	0.104628957265627	1	0.069019173236101	0.415610504890796	0.0987998293315967	0.0167	0.0209	0.0134	0.0029	0.1747	0.0174	0.0051	0.0559	0.0014	0.1136	0.1387	0.0195	0.0041	0.1291	0.0191	0.0075	0.0064	0.0021	0.0017	0.0347	0.0241	0.0229	0.0679	0.0138	0.0811	0.002
6	rs13191009	34958773	1.05	0.104628957265627	1	0.069019173236101	0.410671737587793	0.103038281858851	0.0167	0.0208	0.0134	0.0029	0.1747	0.0174	0.0051	0.0559	0.0014	0.1137	0.1388	0.0195	0.0041	0.1292	0.0191	0.0075	0.0064	0.0021	0.0017	0.0347	0.0241	0.0228	0.0678	0.0137	0.0811	0.002
6	rs3800440	34961360	1.05	0.104628957265627	1	0.069019173236101	0.410499987707834	0.104108688783079	0.0167	0.0208	0.0134	0.0029	0.1747	0.0174	0.0051	0.0559	0.0014	0.1137	0.1388	0.0195	0.0041	0.1292	0.0191	0.0075	0.0064	0.0021	0.0017	0.0347	0.0241	0.0228	0.0678	0.0137	0.081	0.002
6	rs7751820	34974928	1.05	0.104628957265627	1	0.069019173236101	0.410958067252533	0.108349142432876	0.0167	0.0208	0.0133	0.0029	0.1747	0.0174	0.0052	0.0558	0.0014	0.1137	0.139	0.0195	0.0041	0.1294	0.0191	0.0075	0.0065	0.002	0.0016	0.0346	0.024	0.0228	0.0679	0.0137	0.081	0.002
6	rs2140418	34975415	1.05	0.104628957265627	1	0.069019173236101	0.409698963559576	0.107178599216655	0.0167	0.0208	0.0133	0.0029	0.1747	0.0174	0.0052	0.0558	0.0014	0.1137	0.1388	0.0195	0.0042	0.1294	0.0191	0.0075	0.0065	0.002	0.0016	0.0346	0.024	0.0228	0.0681	0.0137	0.081	0.002
6	rs72896227	34977247	1.05	0.104628957265627	1	0.069019173236101	0.40849889566069	0.109945540879204	0.0167	0.0208	0.0133	0.0029	0.1747	0.0174	0.0052	0.0558	0.0013	0.1137	0.1388	0.0195	0.0042	0.1294	0.0191	0.0075	0.0065	0.0021	0.0016	0.0346	0.024	0.0228	0.0681	0.0137	0.081	0.002
6	rs72896231	34979247	1.05	0.104628957265627	1	0.069019173236101	0.408556001784293	0.108265370041192	0.0166	0.0208	0.0133	0.0029	0.1747	0.0174	0.0052	0.0558	0.0013	0.1137	0.1388	0.0195	0.0042	0.1294	0.0191	0.0075	0.0065	0.0021	0.0016	0.0346	0.0239	0.0228	0.0681	0.0137	0.0809	0.002
6	rs2689090	34979317	1.05	0.104628957265627	1	0.069019173236101	0.408384695406053	0.108852299542982	0.0166	0.0208	0.0133	0.0029	0.1747	0.0174	0.0052	0.0558	0.0013	0.1137	0.1388	0.0195	0.0042	0.1294	0.0191	0.0075	0.0065	0.0021	0.0016	0.0346	0.0239	0.0228	0.0681	0.0137	0.0809	0.002
6	rs2820236	34985800	1.05	0.104628957265627	1	0.069019173236101	0.414977157295562	0.113932799670477	0.0165	0.0208	0.0133	0.003	0.1748	0.0174	0.0052	0.0557	0.0013	0.1138	0.1388	0.0196	0.0042	0.1299	0.0191	0.0076	0.0065	0.0021	0.0016	0.0348	0.0238	0.0228	0.0678	0.0137	0.0808	0.0019
6	rs72896242	34985985	1.05	0.104628957265627	1	0.069019173236101	0.415495314923875	0.113591350677242	0.0165	0.0208	0.0133	0.003	0.1748	0.0174	0.0052	0.0557	0.0013	0.1138	0.1388	0.0196	0.0042	0.1299	0.0191	0.0076	0.0065	0.0021	0.0016	0.0348	0.0238	0.0228	0.0678	0.0137	0.0808	0.0019
6	rs3800433	35001136	1.05	0.104628957265627	1	0.069019173236101	0.412333838882372	0.127815972895983	0.0163	0.0207	0.0133	0.0031	0.1752	0.0174	0.0052	0.0555	0.0011	0.114	0.1388	0.0197	0.0042	0.1306	0.019	0.0079	0.0066	0.002	0.0016	0.0351	0.0234	0.0226	0.0674	0.0137	0.0803	0.0019
6	rs2689093	35002517	1.06	0.0904005175896243	1.01	0.0578993944755651	0.406958541732141	0.131762517932538	0.0163	0.0207	0.0134	0.0031	0.1751	0.0174	0.0052	0.0555	0.0011	0.114	0.1388	0.0197	0.0042	0.1307	0.019	0.0078	0.0066	0.002	0.0016	0.0351	0.0234	0.0226	0.0674	0.0137	0.0805	0.0019
6	rs2049316	35009153	1.06	0.0904005175896243	1.01	0.0578993944755651	0.379677886939659	0.141542879010678	0.0162	0.0206	0.0134	0.0031	0.1748	0.0173	0.0051	0.0552	0.0011	0.1142	0.1387	0.0197	0.0042	0.1309	0.019	0.0078	0.0066	0.0021	0.0016	0.0351	0.0231	0.0225	0.0675	0.0137	0.0814	0.0018
6	rs820091	35023714	1.06	0.0904005175896243	1.01	0.0578993944755651	0.37054360367152	0.149303791932718	0.0161	0.0206	0.0135	0.0032	0.1748	0.0173	0.0051	0.0553	0.0011	0.1143	0.1386	0.0197	0.0043	0.131	0.0189	0.0079	0.0066	0.002	0.0016	0.0352	0.0229	0.0225	0.0677	0.0137	0.0812	0.0018
6	rs74937820	35025548	1.06	0.0904005175896243	1.01	0.0578993944755651	0.371304999985418	0.150059708613022	0.0161	0.0206	0.0134	0.0032	0.1748	0.0173	0.0051	0.0553	0.0011	0.1143	0.1386	0.0197	0.0043	0.131	0.0189	0.0079	0.0066	0.002	0.0016	0.0352	0.0229	0.0225	0.0677	0.0137	0.0812	0.0018
6	rs75140126	35028677	1.06	0.0904005175896243	1.01	0.0578993944755651	0.372285109715561	0.150438181088848	0.0161	0.0206	0.0134	0.0032	0.1748	0.0173	0.0051	0.0553	0.0011	0.1143	0.1386	0.0197	0.0043	0.1311	0.0189	0.0079	0.0066	0.002	0.0016	0.0352	0.0229	0.0225	0.0677	0.0136	0.0812	0.0018
6	rs80356191	35034758	1.06	0.0904005175896243	1.01	0.0578993944755651	0.367073096925332	0.154815099722716	0.0161	0.0206	0.0135	0.0032	0.1748	0.0173	0.0051	0.0552	0.0011	0.1141	0.1386	0.0197	0.0043	0.1311	0.0189	0.0079	0.0066	0.002	0.0016	0.0353	0.0229	0.0225	0.0677	0.0136	0.0812	0.0018
6	rs17609940	35034800	1.06	0.0904005175896243	1.01	0.0578993944755651	0.367073096925332	0.154528282011522	0.0161	0.0206	0.0135	0.0032	0.1748	0.0173	0.0051	0.0552	0.0011	0.1141	0.1386	0.0197	0.0043	0.1311	0.0189	0.0079	0.0066	0.002	0.0016	0.0353	0.0229	0.0225	0.0677	0.0136	0.0812	0.0018
6	rs76264474	35039761	1.06	0.0904005175896243	1.01	0.0578993944755651	0.366100023966943	0.156539983186341	0.0161	0.0206	0.0135	0.0032	0.1747	0.0173	0.0051	0.0552	0.0011	0.1141	0.1386	0.0197	0.0043	0.1312	0.0189	0.0079	0.0066	0.002	0.0016	0.0353	0.0228	0.0225	0.0677	0.0136	0.0812	0.0018
6	rs820062	35043059	1.06	0.0904005175896243	1.01	0.0578993944755651	0.367830844540262	0.156924214096603	0.0161	0.0206	0.0135	0.0032	0.1747	0.0172	0.0051	0.0552	0.0011	0.1141	0.1386	0.0197	0.0043	0.1312	0.0189	0.0079	0.0066	0.002	0.0016	0.0353	0.0228	0.0225	0.0678	0.0136	0.0812	0.0018
6	rs34422534	35050593	1.06	0.0904005175896243	1.01	0.0578993944755651	0.366100023966943	0.155772527731071	0.0161	0.0206	0.0135	0.0032	0.1746	0.0172	0.0052	0.0553	0.0011	0.114	0.1386	0.0197	0.0043	0.1314	0.0189	0.008	0.0066	0.002	0.0015	0.0353	0.0228	0.0226	0.0679	0.0136	0.0811	0.0018
6	rs2820242	35054056	1.06	0.0904005175896243	1.01	0.0578993944755651	0.364265602683808	0.157020324167368	0.0161	0.0206	0.0135	0.0033	0.1745	0.0172	0.0052	0.0553	0.0011	0.114	0.1386	0.0196	0.0043	0.1315	0.0189	0.008	0.0066	0.0021	0.0015	0.0353	0.0228	0.0226	0.0679	0.0135	0.081	0.0018
6	rs13216424	35054185	1.06	0.0904005175896243	1.01	0.0578993944755651	0.364481172144128	0.155676690275074	0.0161	0.0206	0.0135	0.0033	0.1745	0.0172	0.0052	0.0553	0.0011	0.1139	0.1386	0.0196	0.0043	0.1315	0.0189	0.008	0.0066	0.0021	0.0015	0.0353	0.0228	0.0226	0.0679	0.0135	0.081	0.0018
6	rs3822921	35057331	1.06	0.0904005175896243	1.01	0.0578993944755651	0.365829960382045	0.155197818379326	0.0161	0.0206	0.0135	0.0033	0.1744	0.0172	0.0052	0.0553	0.0011	0.1139	0.1386	0.0196	0.0043	0.1315	0.0189	0.008	0.0066	0.002	0.0015	0.0353	0.0228	0.0226	0.068	0.0135	0.081	0.0018
6	rs2820228	35062058	1.06	0.0904005175896243	1.01	0.0578993944755651	0.365775959900138	0.158368059185819	0.016	0.0206	0.0135	0.0033	0.1744	0.0172	0.0052	0.0553	0.0011	0.1139	0.1386	0.0196	0.0043	0.1315	0.0189	0.008	0.0066	0.002	0.0015	0.0353	0.0228	0.0227	0.068	0.0135	0.081	0.0018
6	rs2234051	35086272	1.06	0.0904005175896243	1.01	0.0578993944755651	0.363780810170537	0.166049143259399	0.016	0.0205	0.0135	0.0033	0.1744	0.0172	0.0052	0.0553	0.0011	0.1139	0.1385	0.0196	0.0043	0.1316	0.0189	0.008	0.0066	0.002	0.0015	0.0353	0.0228	0.0227	0.068	0.0135	0.0811	0.0018
6	rs115171214	35086275	1.06	0.0904005175896243	1.01	0.0578993944755651	0.362758445294469	0.165265487847853	0.016	0.0205	0.0135	0.0033	0.1744	0.0172	0.0052	0.0553	0.0011	0.1139	0.1385	0.0196	0.0043	0.1316	0.0189	0.008	0.0066	0.002	0.0016	0.0353	0.0228	0.0227	0.068	0.0135	0.0811	0.0018
6	rs2234045	35088381	1.06	0.0904005175896243	1.01	0.0578993944755651	0.362812217220169	0.165461279592916	0.016	0.0205	0.0135	0.0033	0.1744	0.0172	0.0052	0.0553	0.0011	0.1139	0.1385	0.0196	0.0043	0.1316	0.0189	0.008	0.0066	0.002	0.0016	0.0353	0.0228	0.0227	0.068	0.0135	0.0811	0.0018
6	rs13203612	35088855	1.06	0.0904005175896243	1.01	0.0578993944755651	0.362812217220169	0.165461279592916	0.016	0.0205	0.0135	0.0033	0.1744	0.0172	0.0052	0.0553	0.0011	0.1139	0.1385	0.0196	0.0043	0.1316	0.0189	0.008	0.0066	0.002	0.0016	0.0353	0.0228	0.0227	0.068	0.0135	0.0811	0.0018
6	rs2234044	35090097	1.06	0.0904005175896243	1.01	0.0578993944755651	0.361844947525285	0.165363373537302	0.016	0.0205	0.0135	0.0033	0.1744	0.0172	0.0052	0.0553	0.0011	0.1139	0.1385	0.0196	0.0043	0.1316	0.0189	0.008	0.0066	0.002	0.0016	0.0353	0.0228	0.0227	0.068	0.0135	0.0811	0.0018
6	rs3756856	35110705	1.06	0.0904005175896243	1.01	0.0578993944755651	0.355643212776026	0.162824983309083	0.016	0.0205	0.0134	0.0033	0.1744	0.0171	0.0052	0.0554	0.0011	0.1138	0.1385	0.0196	0.0043	0.1318	0.0189	0.008	0.0066	0.002	0.0016	0.0354	0.0228	0.0228	0.068	0.0135	0.081	0.0018
6	rs9296143	35115292	1.06	0.0904005175896243	1.01	0.0578993944755651	0.369077449298295	0.151196152137267	0.0159	0.0204	0.0134	0.0034	0.1742	0.0171	0.0052	0.0561	0.0011	0.1134	0.138	0.0196	0.0043	0.1319	0.019	0.0081	0.0066	0.002	0.0016	0.0354	0.0226	0.0231	0.0679	0.0135	0.0811	0.0018
6	rs9348967	35117235	1.06	0.0904005175896243	1.01	0.0578993944755651	0.37233959889237	0.150248902051646	0.0159	0.0203	0.0134	0.0034	0.1741	0.0171	0.0052	0.0563	0.0011	0.1133	0.138	0.0196	0.0043	0.1319	0.019	0.0081	0.0066	0.002	0.0016	0.0354	0.0226	0.0231	0.0679	0.0135	0.0811	0.0018
6	rs9368851	35139729	1.06	0.0904005175896243	1.02	0.0482398620390144	0.374795818902412	0.153287601628678	0.0158	0.02	0.0135	0.0034	0.1736	0.0172	0.0054	0.0576	0.0011	0.1132	0.1372	0.0197	0.0043	0.1315	0.0191	0.0082	0.0066	0.0021	0.0016	0.0357	0.0222	0.0233	0.0677	0.0135	0.0813	0.0019
6	rs11755266	35162141	1.06	0.0904005175896243	1.01	0.0578993944755651	0.39104509831524	0.157020324167368	0.0157	0.0199	0.0135	0.0035	0.1732	0.0172	0.0055	0.0579	0.0012	0.1134	0.1365	0.0195	0.0044	0.1318	0.0191	0.0083	0.0067	0.0021	0.0017	0.0359	0.022	0.0234	0.0676	0.0135	0.0814	0.0019
6	rs12193946	35163020	1.06	0.0904005175896243	1.01	0.0578993944755651	0.391827585338945	0.156443977835024	0.0157	0.0199	0.0135	0.0035	0.1732	0.0172	0.0055	0.0579	0.0012	0.1134	0.1365	0.0195	0.0044	0.1318	0.0191	0.0083	0.0067	0.0021	0.0017	0.0359	0.022	0.0234	0.0676	0.0135	0.0814	0.0019
6	rs75992606	35163974	1.06	0.0904005175896243	1.01	0.0578993944755651	0.39065415105442	0.159043458968422	0.0157	0.0199	0.0135	0.0035	0.1732	0.0172	0.0055	0.0579	0.0012	0.1134	0.1365	0.0195	0.0044	0.1318	0.0191	0.0083	0.0067	0.0021	0.0017	0.0359	0.022	0.0234	0.0675	0.0135	0.0814	0.0019
6	rs116370476	35177387	1.06	0.0904005175896243	1.01	0.0578993944755651	0.377424852321892	0.167423667805137	0.0157	0.0198	0.0136	0.0035	0.1731	0.0172	0.0055	0.0581	0.0012	0.1134	0.1364	0.0195	0.0044	0.1317	0.0191	0.0083	0.0067	0.0021	0.0017	0.0359	0.0219	0.0235	0.0674	0.0135	0.0815	0.0019
6	rs1888822	35183149	1.06	0.0904005175896243	1.01	0.0578993944755651	0.377205409055317	0.165951115140525	0.0157	0.0198	0.0136	0.0035	0.1731	0.0172	0.0055	0.0581	0.0012	0.1135	0.1364	0.0195	0.0044	0.1317	0.0191	0.0083	0.0067	0.0021	0.0017	0.0359	0.0219	0.0235	0.0674	0.0135	0.0815	0.0019
6	rs113689514	35198629	1.06	0.0904005175896243	1.01	0.0578993944755651	0.379017756727072	0.159236617507355	0.0157	0.0198	0.0136	0.0035	0.1731	0.0171	0.0055	0.0581	0.0012	0.1135	0.1364	0.0195	0.0044	0.1317	0.0191	0.0083	0.0067	0.0022	0.0017	0.0359	0.0219	0.0236	0.0673	0.0135	0.0815	0.0019
6	rs79753406	35201057	1.06	0.0904005175896243	1.01	0.0578993944755651	0.378742874743826	0.158078914483586	0.0157	0.0198	0.0137	0.0034	0.1731	0.0171	0.0055	0.0581	0.0012	0.1135	0.1364	0.0195	0.0044	0.1317	0.0191	0.0083	0.0067	0.0022	0.0017	0.0359	0.0218	0.0236	0.0673	0.0135	0.0815	0.0019
6	rs1013907	35201858	1.06	0.0904005175896243	1.01	0.0578993944755651	0.379512799671369	0.156156087589922	0.0157	0.0198	0.0137	0.0034	0.1731	0.0171	0.0055	0.0581	0.0012	0.1135	0.1364	0.0195	0.0044	0.1317	0.0191	0.0083	0.0067	0.0022	0.0017	0.0359	0.0218	0.0236	0.0673	0.0135	0.0815	0.0019
6	rs114716259	35202026	1.06	0.0904005175896243	1.01	0.0578993944755651	0.379457778687331	0.156252030030194	0.0157	0.0198	0.0137	0.0034	0.1731	0.0171	0.0055	0.0581	0.0012	0.1135	0.1364	0.0195	0.0044	0.1317	0.0191	0.0083	0.0067	0.0022	0.0017	0.0359	0.0218	0.0236	0.0673	0.0135	0.0815	0.0019
6	rs1929849	35205541	1.06	0.0904005175896243	1.01	0.0578993944755651	0.379567824708172	0.155580873835835	0.0157	0.0198	0.0137	0.0034	0.1731	0.0171	0.0055	0.0581	0.0012	0.1135	0.1364	0.0195	0.0044	0.1317	0.0191	0.0083	0.0067	0.0022	0.0017	0.0359	0.0218	0.0236	0.0673	0.0135	0.0815	0.0019
6	rs732594	35206553	1.06	0.0904005175896243	1.01	0.0578993944755651	0.380558968274873	0.153955216378419	0.0157	0.0198	0.0137	0.0034	0.1731	0.0171	0.0055	0.0581	0.0012	0.1135	0.1364	0.0195	0.0044	0.1317	0.0191	0.0083	0.0067	0.0022	0.0017	0.0359	0.0218	0.0236	0.0673	0.0135	0.0815	0.0019
6	rs6934083	35237153	1.06	0.0904005175896243	1.01	0.0578993944755651	0.3616838646003	0.175853501590035	0.0157	0.0197	0.0136	0.0034	0.1731	0.0171	0.0055	0.0581	0.0012	0.1134	0.1365	0.0195	0.0044	0.1318	0.019	0.0084	0.0067	0.0022	0.0017	0.0359	0.0218	0.0236	0.0673	0.0135	0.0815	0.0019
6	rs2228265	35253974	1.06	0.0904005175896243	1.01	0.0578993944755651	0.358951083801305	0.178460648163086	0.0157	0.0196	0.0136	0.0034	0.1731	0.0171	0.0055	0.058	0.0012	0.1134	0.1365	0.0195	0.0044	0.1318	0.019	0.0084	0.0066	0.0022	0.0017	0.0359	0.0219	0.0237	0.0672	0.0135	0.0815	0.0019
6	rs33959228	35259397	1.06	0.0904005175896243	1.01	0.0578993944755651	0.358309622577338	0.177556673590992	0.0157	0.0196	0.0136	0.0034	0.1732	0.0171	0.0055	0.058	0.0012	0.1134	0.1365	0.0195	0.0044	0.1318	0.019	0.0084	0.0066	0.0022	0.0017	0.0359	0.0219	0.0237	0.0672	0.0135	0.0815	0.0019
6	rs35582935	35260700	1.06	0.0904005175896243	1.01	0.0578993944755651	0.358095933120539	0.177757419773831	0.0157	0.0196	0.0136	0.0034	0.1732	0.0171	0.0055	0.058	0.0012	0.1134	0.1365	0.0195	0.0044	0.1318	0.019	0.0084	0.0066	0.0022	0.0017	0.0359	0.0219	0.0237	0.0672	0.0135	0.0815	0.0019
6	rs10947541	35270213	1.06	0.0904005175896243	1.01	0.0578993944755651	0.346811716325973	0.189943862760681	0.0157	0.0193	0.0136	0.0034	0.1732	0.017	0.0055	0.058	0.0012	0.1134	0.1367	0.0195	0.0044	0.1319	0.019	0.0085	0.0066	0.0022	0.0017	0.0359	0.0218	0.0237	0.0672	0.0136	0.0816	0.0019
6	rs10755687	35278796	1.06	0.0904005175896243	1.01	0.0578993944755651	0.34476577901511	0.196347354698045	0.0157	0.0193	0.0136	0.0034	0.1732	0.017	0.0055	0.058	0.0012	0.1135	0.1367	0.0195	0.0044	0.132	0.0189	0.0085	0.0066	0.0022	0.0017	0.0359	0.0218	0.0237	0.0671	0.0136	0.0816	0.0019
6	Affx-28543872	35285720	1.06	0.0904005175896243	1.01	0.0578993944755651	0.348284453325609	0.189430596314054	0.0157	0.0193	0.0136	0.0034	0.173	0.017	0.0056	0.058	0.0012	0.1136	0.1367	0.0195	0.0044	0.1322	0.0188	0.0086	0.0066	0.0022	0.0017	0.036	0.0217	0.0238	0.067	0.0136	0.0816	0.0019
6	rs34474204	35309951	1.06	0.0904005175896243	1.01	0.0578993944755651	0.352774996114649	0.194895131615151	0.0156	0.0192	0.0135	0.0034	0.173	0.0169	0.0056	0.0578	0.0013	0.1136	0.1369	0.0195	0.0044	0.1325	0.0188	0.0086	0.0065	0.0022	0.0017	0.036	0.0217	0.0238	0.0669	0.0137	0.0816	0.0019
6	rs116213531	35310847	1.06	0.0904005175896243	1.01	0.0578993944755651	0.352828002563607	0.194066926194425	0.0156	0.0192	0.0135	0.0034	0.1729	0.0169	0.0056	0.0578	0.0013	0.1136	0.1369	0.0195	0.0044	0.1325	0.0188	0.0086	0.0065	0.0022	0.0017	0.036	0.0217	0.0238	0.0669	0.0137	0.0816	0.0019
6	rs6919734	35311988	1.06	0.0904005175896243	1.01	0.0578993944755651	0.352298122707836	0.196451224054656	0.0156	0.0192	0.0135	0.0034	0.1729	0.0169	0.0056	0.0578	0.0013	0.1136	0.1369	0.0195	0.0044	0.1325	0.0188	0.0086	0.0065	0.0022	0.0017	0.036	0.0217	0.0238	0.0669	0.0137	0.0816	0.0019
6	rs2267664	35312254	1.06	0.0904005175896243	1.01	0.0578993944755651	0.350975218602373	0.196347354698045	0.0156	0.0192	0.0135	0.0034	0.1729	0.0169	0.0056	0.0578	0.0013	0.1136	0.1369	0.0195	0.0044	0.1325	0.0187	0.0086	0.0065	0.0022	0.0017	0.036	0.0217	0.0238	0.0669	0.0137	0.0816	0.0019
6	rs7771474	35320447	1.06	0.0904005175896243	1.01	0.0578993944755651	0.348547781290271	0.19344655532836	0.0156	0.0192	0.0135	0.0034	0.1728	0.0169	0.0056	0.0578	0.0013	0.1136	0.1369	0.0195	0.0044	0.1326	0.0187	0.0087	0.0064	0.0022	0.0017	0.036	0.0216	0.0238	0.0668	0.0137	0.0815	0.0019
6	rs7758272	35322975	1.06	0.0904005175896243	1.01	0.0578993944755651	0.348495107476005	0.194584414881238	0.0156	0.0192	0.0135	0.0034	0.1728	0.0169	0.0056	0.0577	0.0013	0.1136	0.1369	0.0195	0.0045	0.1327	0.0187	0.0087	0.0064	0.0022	0.0017	0.036	0.0216	0.0238	0.0668	0.0138	0.0815	0.0019
6	rs7746988	35324741	1.06	0.0904005175896243	1.01	0.0578993944755651	0.350446775429116	0.195309681052254	0.0156	0.0192	0.0135	0.0034	0.1728	0.0169	0.0056	0.0577	0.0013	0.1135	0.1369	0.0195	0.0045	0.1328	0.0187	0.0087	0.0064	0.0022	0.0017	0.0361	0.0216	0.0238	0.0668	0.0138	0.0815	0.0019
6	rs6457815	35330898	1.06	0.0904005175896243	1.01	0.0578993944755651	0.350129906654617	0.197386881057741	0.0156	0.0192	0.0135	0.0035	0.1727	0.0169	0.0057	0.0576	0.0013	0.1135	0.137	0.0195	0.0045	0.1329	0.0187	0.0088	0.0064	0.0023	0.0017	0.0361	0.0216	0.0239	0.0667	0.0138	0.0815	0.0019
6	rs11751895	35331104	1.06	0.0904005175896243	1.01	0.0578993944755651	0.352192195976654	0.196659018326756	0.0156	0.0192	0.0135	0.0035	0.1727	0.0169	0.0057	0.0576	0.0013	0.1135	0.137	0.0195	0.0045	0.1329	0.0187	0.0088	0.0064	0.0021	0.0019	0.0361	0.0216	0.0239	0.0667	0.0138	0.0815	0.0019
6	rs72911076	35334984	1.06	0.0904005175896243	1.01	0.0578993944755651	0.35129248160163	0.198845319840853	0.0156	0.0191	0.0136	0.0035	0.1726	0.0169	0.0057	0.0576	0.0013	0.1135	0.137	0.0195	0.0045	0.133	0.0187	0.0088	0.0064	0.0021	0.0019	0.0361	0.0216	0.0239	0.0667	0.0138	0.0815	0.0019
6	rs7754530	35337958	1.06	0.0904005175896243	1.01	0.0578993944755651	0.349813185752795	0.200725750430196	0.0156	0.0191	0.0135	0.0035	0.1726	0.0169	0.0057	0.0576	0.0013	0.1135	0.137	0.0195	0.0046	0.133	0.0187	0.0088	0.0064	0.0021	0.0019	0.0361	0.0215	0.0239	0.0667	0.0138	0.0815	0.0019
6	rs7739752	35339035	1.06	0.0904005175896243	1.01	0.0578993944755651	0.349813185752795	0.200725750430196	0.0156	0.0191	0.0136	0.0035	0.1725	0.0169	0.0057	0.0576	0.0013	0.1135	0.137	0.0195	0.0046	0.133	0.0187	0.0088	0.0064	0.0021	0.0019	0.0361	0.0215	0.0239	0.0667	0.0138	0.0815	0.0019
6	rs6913026	35340894	1.06	0.0904005175896243	1.01	0.0578993944755651	0.349971527718315	0.200516520419865	0.0155	0.0191	0.0135	0.0035	0.1725	0.0169	0.0057	0.0576	0.0013	0.1135	0.137	0.0195	0.0046	0.133	0.0187	0.0088	0.0064	0.0021	0.0019	0.0361	0.0215	0.0239	0.0667	0.0138	0.0815	0.0019
6	rs76690650	35345568	1.06	0.0904005175896243	1.01	0.0578993944755651	0.350393953698651	0.199993765811389	0.0155	0.0191	0.0136	0.0035	0.1725	0.0169	0.0057	0.0576	0.0013	0.1135	0.137	0.0195	0.0046	0.133	0.0187	0.0088	0.0064	0.0021	0.0019	0.0361	0.0215	0.0239	0.0667	0.0138	0.0815	0.0019
6	rs6937483	35350759	1.06	0.0904005175896243	1.01	0.0578993944755651	0.350869497116434	0.199784792251232	0.0155	0.0191	0.0136	0.0034	0.1725	0.0169	0.0057	0.0576	0.0013	0.1135	0.1371	0.0195	0.0046	0.133	0.0187	0.0088	0.0064	0.0021	0.0019	0.0361	0.0215	0.0239	0.0667	0.0138	0.0815	0.0019
6	rs6922548	35353523	1.06	0.0904005175896243	1.01	0.0578993944755651	0.351345373137778	0.201039732629142	0.0155	0.0191	0.0135	0.0034	0.1726	0.0169	0.0057	0.0575	0.0013	0.1135	0.1371	0.0195	0.0046	0.133	0.0186	0.0088	0.0064	0.0021	0.0019	0.0362	0.0216	0.0239	0.0667	0.0138	0.0814	0.0019
6	rs9658105	35357674	1.06	0.0904005175896243	1.02	0.0482398620390144	0.335042874861518	0.192414099329676	0.0155	0.0191	0.0136	0.0035	0.1723	0.0168	0.0057	0.0574	0.0013	0.1135	0.1371	0.0195	0.0046	0.1332	0.0186	0.0088	0.0063	0.0021	0.0019	0.0363	0.0215	0.024	0.0666	0.0139	0.0816	0.0019
6	rs3798343	35357693	1.06	0.0904005175896243	1.02	0.0482398620390144	0.334733300898584	0.192930093404864	0.0155	0.0191	0.0136	0.0035	0.1723	0.0168	0.0057	0.0574	0.0013	0.1135	0.1371	0.0195	0.0047	0.1332	0.0186	0.0088	0.0063	0.0021	0.0019	0.0363	0.0215	0.024	0.0666	0.0139	0.0816	0.0019
6	rs6915115	35358945	1.06	0.0904005175896243	1.02	0.0482398620390144	0.332570452855232	0.196035857813429	0.0155	0.019	0.0136	0.0035	0.1723	0.0167	0.0058	0.0574	0.0013	0.1135	0.1371	0.0195	0.0047	0.1333	0.0186	0.0089	0.0063	0.0021	0.0019	0.0363	0.0215	0.024	0.0665	0.0139	0.0816	0.0019
6	rs6457816	35362848	1.06	0.0904005175896243	1.02	0.0482398620390144	0.32974919464924	0.195102369144182	0.0155	0.019	0.0136	0.0035	0.1722	0.0167	0.0058	0.0574	0.0012	0.1135	0.1371	0.0195	0.0047	0.1333	0.0186	0.0089	0.0063	0.0021	0.0019	0.0363	0.0215	0.024	0.0665	0.0139	0.0816	0.0019
6	rs9658108	35363757	1.06	0.0904005175896243	1.02	0.0482398620390144	0.325312082905812	0.190457601211917	0.0155	0.019	0.0136	0.0035	0.1717	0.0166	0.0059	0.0571	0.0013	0.1135	0.1371	0.0196	0.0047	0.1336	0.0185	0.0091	0.0063	0.0022	0.0019	0.0364	0.0213	0.0241	0.0663	0.014	0.0816	0.0019
6	rs2284197	35365457	1.06	0.0904005175896243	1.03	0.0399082203678001	0.324245762310591	0.203767785973492	0.0154	0.0189	0.0137	0.0037	0.1706	0.0165	0.0062	0.0568	0.0013	0.1135	0.1371	0.0197	0.0047	0.1342	0.0184	0.0094	0.0062	0.0023	0.002	0.0366	0.0211	0.0244	0.066	0.0143	0.0817	0.0019
6	rs9658119	35365967	1.06	0.0904005175896243	1.03	0.0399082203678001	0.329237585092232	0.205769121028153	0.0154	0.0189	0.0137	0.0037	0.1705	0.0165	0.0062	0.0567	0.0013	0.1135	0.1371	0.0197	0.0047	0.1343	0.0184	0.0095	0.0062	0.0024	0.002	0.0367	0.0211	0.0244	0.0659	0.0143	0.0817	0.0019
6	rs2267665	35369491	1.06	0.0904005175896243	1.03	0.0399082203678001	0.331286509585852	0.234344671015195	0.0153	0.0188	0.0137	0.0038	0.1701	0.0164	0.0065	0.0565	0.0013	0.1136	0.1371	0.0197	0.0046	0.1347	0.0184	0.0097	0.0061	0.0022	0.002	0.0367	0.021	0.0243	0.0658	0.0145	0.0817	0.002
6	rs1883322	35369806	1.06	0.0904005175896243	1.03	0.0399082203678001	0.332364848041676	0.232146024310052	0.0153	0.0188	0.0137	0.0039	0.1701	0.0164	0.0065	0.0565	0.0013	0.1136	0.1371	0.0197	0.0046	0.1347	0.0184	0.0097	0.0061	0.0022	0.002	0.0367	0.021	0.0243	0.0658	0.0145	0.0817	0.002
6	rs7751481	35371753	1.06	0.0904005175896243	1.03	0.0399082203678001	0.33457856974509	0.231378080331614	0.0153	0.0188	0.0137	0.0039	0.1701	0.0164	0.0065	0.0565	0.0013	0.1136	0.1371	0.0197	0.0046	0.1347	0.0184	0.0097	0.0061	0.0022	0.002	0.0367	0.0209	0.0243	0.0658	0.0145	0.0817	0.002
6	rs2267667	35372524	1.06	0.0904005175896243	1.03	0.0399082203678001	0.359914380234486	0.227550742548961	0.0153	0.0188	0.0137	0.0039	0.17	0.0165	0.0065	0.0565	0.0013	0.1136	0.1371	0.0197	0.0045	0.1347	0.0184	0.0097	0.0061	0.0022	0.002	0.0367	0.0209	0.0245	0.0658	0.0145	0.0817	0.002
6	rs6906237	35375526	1.06	0.0904005175896243	1.03	0.0399082203678001	0.360664526873899	0.232804915938675	0.0152	0.0188	0.0137	0.0039	0.17	0.0165	0.0065	0.0563	0.0013	0.1136	0.1372	0.0197	0.0045	0.1348	0.0184	0.0098	0.0061	0.0022	0.002	0.0367	0.0209	0.0245	0.0658	0.0145	0.0816	0.002
6	rs6911817	35376287	1.06	0.0904005175896243	1.03	0.0399082203678001	0.358576826478593	0.234014448019754	0.0152	0.0188	0.0137	0.0039	0.17	0.0165	0.0065	0.0563	0.0013	0.1136	0.1372	0.0197	0.0045	0.1348	0.0184	0.0097	0.0061	0.0023	0.002	0.0367	0.0209	0.0245	0.0658	0.0145	0.0815	0.002
6	rs2267668	35377922	1.06	0.0904005175896243	1.03	0.0399082203678001	0.360289353378218	0.233794382761403	0.0152	0.0188	0.0137	0.0039	0.1701	0.0165	0.0065	0.0562	0.0013	0.1137	0.1372	0.0197	0.0045	0.1348	0.0183	0.0097	0.0061	0.0023	0.002	0.0367	0.0209	0.0246	0.0658	0.0144	0.0815	0.002
6	rs9658130	35378040	1.06	0.0904005175896243	1.02	0.0482398620390144	0.361415474784446	0.232804915938675	0.0152	0.0188	0.0137	0.0039	0.1701	0.0165	0.0065	0.0562	0.0013	0.1137	0.1372	0.0197	0.0045	0.1348	0.0183	0.0097	0.0061	0.0023	0.002	0.0367	0.0209	0.0245	0.0658	0.0145	0.0815	0.002
6	rs2267669	35378124	1.06	0.0904005175896243	1.02	0.0482398620390144	0.36216722369248	0.233684375168443	0.0152	0.0188	0.0137	0.0039	0.1701	0.0165	0.0065	0.0562	0.0013	0.1137	0.1372	0.0197	0.0045	0.1348	0.0183	0.0097	0.0061	0.0023	0.0021	0.0367	0.0209	0.0245	0.0658	0.0145	0.0815	0.002
6	rs2016520	35378778	1.06	0.0904005175896243	1.02	0.0482398620390144	0.359379051931816	0.235887693037499	0.0152	0.0188	0.0137	0.0039	0.17	0.0165	0.0065	0.0562	0.0013	0.1136	0.1372	0.0197	0.0045	0.1349	0.0183	0.0097	0.0061	0.0023	0.0021	0.0367	0.0209	0.0244	0.0658	0.0145	0.0815	0.002
6	rs36018387	35386872	1.06	0.0904005175896243	1.02	0.0482398620390144	0.363242539645748	0.240980459697896	0.0152	0.0188	0.0137	0.0039	0.17	0.0164	0.0065	0.0563	0.0013	0.1136	0.1373	0.0197	0.0044	0.1349	0.0183	0.0098	0.0061	0.0022	0.0021	0.0368	0.0209	0.0244	0.0658	0.0145	0.0815	0.002
6	rs2076167	35391787	1.06	0.0904005175896243	1.02	0.0482398620390144	0.362274681765197	0.266381645968273	0.0152	0.0188	0.0136	0.0039	0.1699	0.0164	0.0065	0.0562	0.0013	0.1136	0.1374	0.0197	0.0044	0.135	0.0183	0.0098	0.0061	0.0022	0.0021	0.0368	0.0208	0.0244	0.0658	0.0145	0.0816	0.002
6	rs1053046	35395578	1.07	0.0776994191057832	1.02	0.0482398620390144	0.368589390806078	0.272018297766819	0.0151	0.0188	0.0135	0.0039	0.1698	0.0164	0.0066	0.0563	0.0013	0.1136	0.1374	0.0197	0.0044	0.1352	0.0184	0.0098	0.0061	0.0022	0.0021	0.0369	0.0208	0.0244	0.0657	0.0145	0.0816	0.002
6	rs4713858	35402785	1.07	0.0776994191057832	1.02	0.0482398620390144	0.394628626817171	0.267184636499526	0.0152	0.0189	0.0134	0.004	0.1696	0.0164	0.0066	0.0564	0.0013	0.1136	0.1375	0.0197	0.0044	0.1354	0.0184	0.0099	0.006	0.0021	0.002	0.037	0.0208	0.0243	0.0655	0.0146	0.0817	0.002
6	rs6457821	35402805	1.07	0.0776994191057832	1.02	0.0482398620390144	0.393619092262757	0.282115512348375	0.015	0.0188	0.0134	0.004	0.1698	0.0164	0.0066	0.0564	0.0014	0.1137	0.1375	0.0197	0.0042	0.1355	0.0184	0.0099	0.006	0.0021	0.0018	0.037	0.0209	0.0243	0.0655	0.0146	0.0817	0.0019
6	rs74792490	35416229	1.07	0.0776994191057832	1.02	0.0482398620390144	0.457623997710259	0.30814180745791	0.0149	0.0189	0.0134	0.0041	0.1691	0.0162	0.0067	0.0563	0.0014	0.1138	0.1378	0.0196	0.0041	0.1359	0.0182	0.0101	0.0058	0.002	0.0019	0.0376	0.0207	0.0243	0.0654	0.0148	0.0813	0.002
6	rs9368868	35416280	1.07	0.0776994191057832	1.02	0.0482398620390144	0.458046941245672	0.308621369479292	0.0149	0.0189	0.0134	0.0041	0.1691	0.0162	0.0067	0.0563	0.0014	0.1138	0.1378	0.0196	0.0041	0.1359	0.0182	0.0101	0.0058	0.002	0.0019	0.0376	0.0207	0.0243	0.0654	0.0148	0.0813	0.002
6	rs12525006	35417503	1.07	0.0776994191057832	1.02	0.0482398620390144	0.466606891461022	0.310181480226413	0.0149	0.0189	0.0134	0.0041	0.169	0.0162	0.0067	0.0563	0.0014	0.1138	0.1378	0.0196	0.0041	0.136	0.0182	0.0102	0.0058	0.002	0.0019	0.0377	0.0207	0.0243	0.0654	0.0148	0.0813	0.002
6	rs6907678	35418954	1.07	0.0776994191057832	1.02	0.0482398620390144	0.479869702217542	0.302046984679206	0.0149	0.0189	0.0134	0.0041	0.169	0.0162	0.0067	0.0563	0.0014	0.1138	0.1378	0.0196	0.0041	0.136	0.0182	0.0102	0.0058	0.002	0.0019	0.0377	0.0207	0.0243	0.0654	0.0148	0.0813	0.002
6	rs45454199	35423416	1.07	0.0776994191057832	1.02	0.0482398620390144	0.466850855275767	0.364943320598063	0.0148	0.0189	0.0134	0.0041	0.1689	0.0161	0.0068	0.0562	0.0014	0.1138	0.1378	0.0196	0.0041	0.136	0.0182	0.0102	0.0057	0.002	0.0019	0.0377	0.0207	0.0242	0.0654	0.0149	0.0813	0.002
6	rs7761870	35423886	1.07	0.0776994191057832	1.02	0.0482398620390144	0.465814438450009	0.367337785812469	0.0148	0.0189	0.0134	0.0041	0.1689	0.0161	0.0068	0.0562	0.0014	0.1138	0.1378	0.0196	0.0041	0.136	0.0182	0.0102	0.0057	0.002	0.0019	0.0377	0.0207	0.0242	0.0654	0.0149	0.0813	0.002
6	rs9462088	35430686	1.07	0.0776994191057832	1.02	0.0482398620390144	0.471069009120159	0.360042307009998	0.0148	0.0189	0.0134	0.0042	0.1688	0.0161	0.0068	0.0562	0.0014	0.1138	0.1379	0.0196	0.0041	0.136	0.0182	0.0103	0.0057	0.002	0.0019	0.0378	0.0207	0.0242	0.0654	0.0149	0.0813	0.002
6	rs6927367	35431839	1.07	0.0776994191057832	1.02	0.0482398620390144	0.473031521821282	0.364817418974571	0.0148	0.0189	0.0134	0.0042	0.1688	0.0161	0.0068	0.0562	0.0014	0.1138	0.1378	0.0196	0.0041	0.136	0.0182	0.0103	0.0057	0.002	0.0019	0.0378	0.0207	0.0242	0.0654	0.0149	0.0813	0.002
6	rs3823433	35435593	1.07	0.0776994191057832	1.02	0.0482398620390144	0.47690680541777	0.37518193789137	0.0148	0.0189	0.0134	0.0042	0.1688	0.0161	0.0068	0.0562	0.0014	0.1138	0.1379	0.0196	0.0041	0.136	0.0182	0.0103	0.0057	0.002	0.0019	0.0378	0.0207	0.0242	0.0654	0.0149	0.0813	0.002
6	rs11553984	35436922	1.07	0.0776994191057832	1.02	0.0482398620390144	0.481726029750018	0.361925085211173	0.0148	0.0189	0.0134	0.0042	0.1688	0.0161	0.0068	0.0562	0.0014	0.1138	0.1379	0.0196	0.0041	0.136	0.0182	0.0103	0.0057	0.002	0.0019	0.0378	0.0207	0.0241	0.0654	0.0149	0.0813	0.002
6	rs78498719	35437113	1.07	0.0776994191057832	1.02	0.0482398620390144	0.482655495264259	0.362427630360513	0.0148	0.0189	0.0134	0.0042	0.1688	0.0161	0.0068	0.0562	0.0014	0.1138	0.1379	0.0196	0.0041	0.136	0.0182	0.0103	0.0057	0.002	0.0019	0.0378	0.0207	0.0241	0.0654	0.0149	0.0813	0.002
6	rs35080860	35443835	1.07	0.0776994191057832	1.02	0.0482398620390144	0.477770064199409	0.374420789969283	0.0148	0.0189	0.0134	0.0043	0.1687	0.0161	0.0068	0.0562	0.0015	0.1137	0.1379	0.0196	0.004	0.136	0.0182	0.0103	0.0057	0.002	0.0018	0.0379	0.0206	0.0241	0.0653	0.0149	0.0813	0.002
6	rs72894770	35444987	1.07	0.0776994191057832	1.02	0.0482398620390144	0.477708377737803	0.376578502051919	0.0148	0.0189	0.0134	0.0043	0.1687	0.0161	0.0068	0.0562	0.0015	0.1137	0.1379	0.0196	0.004	0.1361	0.0182	0.0103	0.0057	0.002	0.0018	0.0379	0.0206	0.0241	0.0653	0.0149	0.0813	0.002
6	rs9394299	35449326	1.07	0.0776994191057832	1.02	0.0482398620390144	0.476537069291	0.389597183044396	0.0148	0.0189	0.0134	0.0043	0.1686	0.0161	0.0068	0.0562	0.0015	0.1137	0.1379	0.0196	0.004	0.1361	0.0182	0.0103	0.0057	0.002	0.0019	0.0379	0.0206	0.0241	0.0653	0.0149	0.0814	0.002
6	rs79894337	35449672	1.07	0.0776994191057832	1.02	0.0482398620390144	0.476105886399492	0.395894769485772	0.0148	0.0189	0.0134	0.0043	0.1686	0.0161	0.0068	0.0562	0.0015	0.1137	0.1379	0.0196	0.004	0.1361	0.0182	0.0104	0.0057	0.002	0.0019	0.0379	0.0206	0.0241	0.0653	0.0149	0.0814	0.002
6	rs11756089	35452346	1.07	0.0776994191057832	1.02	0.0482398620390144	0.475305620943054	0.425163593591042	0.0148	0.0189	0.0134	0.0043	0.1686	0.016	0.0068	0.0561	0.0015	0.1137	0.1378	0.0196	0.004	0.1361	0.0182	0.0104	0.0057	0.002	0.0019	0.0379	0.0206	0.0241	0.0652	0.015	0.0814	0.0021
6	rs72894778	35457727	1.08	0.0664216607683517	1.02	0.0482398620390144	0.764676015807391	0.334227645271916	0.0145	0.0188	0.0135	0.0052	0.1653	0.0148	0.0071	0.0558	0.0017	0.1125	0.1372	0.0195	0.0038	0.1375	0.0186	0.0117	0.0056	0.0021	0.0017	0.0393	0.0205	0.0255	0.0634	0.016	0.082	0.0023
6	rs11758653	35461800	1.08	0.0664216607683517	1.02	0.0482398620390144	0.844078086567574	0.382051712386311	0.0145	0.0188	0.0136	0.0054	0.1645	0.0146	0.0071	0.0557	0.0017	0.1123	0.137	0.0195	0.0038	0.1379	0.0187	0.012	0.0056	0.0022	0.0017	0.0395	0.0204	0.0257	0.0631	0.0162	0.0822	0.0024
6	rs1051952	35465786	1.08	0.0664216607683517	1.02	0.0482398620390144	0.905197947034592	0.368852358568281	0.0145	0.0188	0.0133	0.0054	0.1647	0.0146	0.0072	0.0557	0.0017	0.1126	0.137	0.0195	0.0038	0.1379	0.0187	0.012	0.0056	0.0022	0.0017	0.0395	0.0204	0.0257	0.0629	0.0162	0.082	0.0024
6	rs41270076	35467891	1.08	0.0664216607683517	1.02	0.0482398620390144	0.898865411223581	0.381924177883476	0.0145	0.0188	0.0133	0.0054	0.1647	0.0146	0.0072	0.0557	0.0017	0.1126	0.137	0.0195	0.0038	0.1379	0.0187	0.012	0.0056	0.0022	0.0017	0.0395	0.0204	0.0257	0.0629	0.0162	0.082	0.0024
6	rs79722771	35469050	1.08	0.0664216607683517	1.02	0.0482398620390144	0.901823756991525	0.379503284695167	0.0145	0.0188	0.0133	0.0054	0.1647	0.0146	0.0072	0.0557	0.0017	0.1126	0.137	0.0195	0.0038	0.1379	0.0187	0.012	0.0056	0.0022	0.0017	0.0395	0.0204	0.0258	0.0629	0.0162	0.082	0.0024
6	rs2064318	35477025	1.08	0.0664216607683517	1.02	0.0482398620390144	1.03620882064419	0.365698988637159	0.0145	0.0189	0.0135	0.0056	0.1646	0.0145	0.0072	0.0556	0.0017	0.1123	0.1368	0.0193	0.0037	0.1382	0.0187	0.0122	0.0056	0.0021	0.0017	0.0394	0.0204	0.026	0.0629	0.0164	0.082	0.0024
6	rs2064317	35477032	1.08	0.0664216607683517	1.02	0.0482398620390144	1.02994703922628	0.364313935596438	0.0145	0.0189	0.0135	0.0055	0.1646	0.0145	0.0072	0.0556	0.0017	0.1123	0.1368	0.0193	0.0037	0.1381	0.0187	0.0122	0.0056	0.0021	0.0017	0.0395	0.0204	0.026	0.0629	0.0164	0.082	0.0024
6	rs78945013	35487659	1.08	0.0664216607683517	1.02	0.0482398620390144	1.05385839155553	0.377976520300488	0.0144	0.0187	0.0136	0.0056	0.1643	0.0145	0.0073	0.0554	0.0017	0.1125	0.137	0.0192	0.0036	0.1383	0.0187	0.0123	0.0058	0.0021	0.0016	0.0395	0.0203	0.0263	0.0628	0.0165	0.0818	0.0024
6	rs115269427	35490224	1.08	0.0664216607683517	1.01	0.0578993944755651	1.0432716677055	0.399505879599629	0.0143	0.0187	0.0136	0.0056	0.1642	0.0145	0.0073	0.0553	0.0017	0.1125	0.1371	0.0192	0.0036	0.1383	0.0188	0.0123	0.0058	0.0021	0.0016	0.0395	0.0203	0.0264	0.0628	0.0165	0.0818	0.0024
6	rs9380516	35502202	1.08	0.0664216607683517	1.01	0.0578993944755651	1.0684522692092	0.411824582221134	0.0142	0.0186	0.0137	0.0056	0.1639	0.0144	0.0073	0.0552	0.0017	0.1126	0.1371	0.0191	0.0036	0.1384	0.0188	0.0124	0.0058	0.0021	0.0016	0.0395	0.0203	0.0265	0.0629	0.0166	0.0817	0.0024
6	rs12528458	35505311	1.08	0.0664216607683517	1.01	0.0578993944755651	1.07145131898366	0.418479686400131	0.0141	0.0186	0.0136	0.0057	0.1638	0.0144	0.0073	0.0551	0.0017	0.1126	0.1371	0.0191	0.0036	0.1385	0.0189	0.0124	0.0059	0.0021	0.0016	0.0394	0.0204	0.0265	0.0628	0.0166	0.0817	0.0024
6	rs76837685	35514316	1.08	0.0664216607683517	1.01	0.0578993944755651	1.09600994821909	0.438219116042569	0.014	0.0185	0.0136	0.0057	0.1635	0.0144	0.0074	0.055	0.0017	0.1125	0.137	0.0191	0.0036	0.1387	0.0191	0.0125	0.006	0.0021	0.0016	0.0394	0.0204	0.0266	0.0629	0.0168	0.0817	0.0023
6	rs9470056	35522145	1.08	0.0664216607683517	1.01	0.0578993944755651	1.13168327147336	0.432799447041781	0.0139	0.0185	0.0136	0.0058	0.1633	0.0144	0.0074	0.0549	0.0017	0.1125	0.137	0.0191	0.0035	0.1388	0.0192	0.0126	0.0061	0.0022	0.0016	0.0394	0.0204	0.0266	0.0629	0.0168	0.0817	0.0023
6	rs74853132	35537065	1.08	0.0664216607683517	1.01	0.0578993944755651	1.15796024344974	0.459539044897554	0.0138	0.0185	0.0136	0.0059	0.163	0.0142	0.0074	0.0548	0.0017	0.1124	0.137	0.019	0.0035	0.1389	0.0192	0.0127	0.0062	0.0022	0.0016	0.0395	0.0205	0.0265	0.0629	0.0169	0.0817	0.0023
6	rs34981747	35539308	1.08	0.0664216607683517	1.01	0.0578993944755651	1.16479458030107	0.456190216880892	0.0138	0.0185	0.0136	0.0059	0.1629	0.0142	0.0075	0.0548	0.0017	0.1124	0.1371	0.019	0.0035	0.139	0.0192	0.0127	0.0062	0.0022	0.0016	0.0395	0.0205	0.0265	0.0629	0.017	0.0817	0.0023
6	rs3800373	35542476	1.08	0.0664216607683517	1.01	0.0578993944755651	1.18539197897189	0.452046641999105	0.0138	0.0185	0.0136	0.0059	0.1629	0.0142	0.0075	0.0548	0.0017	0.1124	0.1371	0.019	0.0035	0.139	0.0192	0.0127	0.0062	0.0022	0.0016	0.0395	0.0205	0.0265	0.0629	0.017	0.0817	0.0023
6	rs73746493	35553345	1.08	0.0664216607683517	1.01	0.0578993944755651	1.17402305007364	0.468006473061763	0.0138	0.0184	0.0136	0.006	0.1628	0.0142	0.0075	0.0548	0.0017	0.1124	0.1371	0.019	0.0035	0.139	0.0192	0.0127	0.0062	0.0022	0.0016	0.0395	0.0205	0.0265	0.0629	0.017	0.0818	0.0023
6	rs7753746	35565422	1.08	0.0664216607683517	1.01	0.0578993944755651	1.18171990567138	0.456324046283904	0.0137	0.0184	0.0136	0.006	0.1627	0.0142	0.0075	0.0548	0.0017	0.1124	0.1371	0.0189	0.0035	0.1391	0.0192	0.0127	0.0063	0.0023	0.0016	0.0395	0.0205	0.0264	0.0629	0.017	0.0819	0.0023
6	rs78596668	35565737	1.08	0.0664216607683517	1.01	0.0578993944755651	1.1758538507113	0.454317691146511	0.0137	0.0184	0.0136	0.006	0.1627	0.0142	0.0075	0.0548	0.0017	0.1124	0.1371	0.0189	0.0035	0.1391	0.0192	0.0127	0.0063	0.0023	0.0016	0.0395	0.0205	0.0264	0.063	0.017	0.0819	0.0023
6	rs4713899	35569281	1.08	0.0664216607683517	1.01	0.0578993944755651	1.13096176425217	0.458600724416322	0.0138	0.0184	0.0136	0.006	0.1627	0.0142	0.0076	0.0545	0.0017	0.1125	0.137	0.019	0.0035	0.1391	0.0192	0.0125	0.0063	0.0023	0.0016	0.0395	0.0201	0.0265	0.0632	0.017	0.0819	0.0023
6	rs9380524	35589070	1.08	0.0664216607683517	1.01	0.0578993944755651	1.15141415033686	0.484517354557188	0.0136	0.0184	0.0136	0.0061	0.1623	0.0141	0.0077	0.0546	0.0017	0.1123	0.1371	0.019	0.0035	0.1391	0.0193	0.0125	0.0064	0.0023	0.0017	0.0397	0.0202	0.0264	0.0631	0.0169	0.0821	0.0024
6	rs79134986	35592540	1.08	0.0664216607683517	1.01	0.0578993944755651	1.15014299395866	0.482886777417975	0.0136	0.0184	0.0136	0.0061	0.1623	0.0141	0.0077	0.0546	0.0017	0.1123	0.1371	0.019	0.0035	0.1391	0.0193	0.0125	0.0064	0.0023	0.0017	0.0397	0.0202	0.0264	0.0631	0.0169	0.0821	0.0024
6	rs1360780	35607571	1.08	0.0664216607683517	1.01	0.0578993944755651	1.15504906791373	0.495287134900879	0.0136	0.0184	0.0136	0.0061	0.1622	0.0141	0.0077	0.0546	0.0017	0.1123	0.1371	0.019	0.0035	0.1391	0.0194	0.0125	0.0064	0.0023	0.0017	0.0397	0.0202	0.0264	0.063	0.017	0.082	0.0024
6	rs59595954	35614328	1.08	0.0664216607683517	1.01	0.0578993944755651	1.14397667145268	0.506667077131375	0.0136	0.0184	0.0136	0.0061	0.1622	0.0141	0.0077	0.0546	0.0018	0.1123	0.1371	0.019	0.0035	0.1391	0.0193	0.0126	0.0064	0.0024	0.0017	0.0397	0.0202	0.0264	0.0631	0.017	0.082	0.0024
6	rs13192954	35633456	1.08	0.0664216607683517	1.01	0.0578993944755651	1.17539604592716	0.5301776208522	0.0135	0.0183	0.0136	0.0062	0.1622	0.0141	0.0077	0.0545	0.0018	0.1124	0.1371	0.0189	0.0034	0.1393	0.0193	0.0127	0.0065	0.0024	0.0017	0.0397	0.0202	0.0262	0.0632	0.017	0.0819	0.0024
6	rs10947563	35653437	1.08	0.0664216607683517	1.01	0.0578993944755651	1.18208691278808	0.539795793591803	0.0135	0.0183	0.0136	0.0062	0.1622	0.014	0.0077	0.0545	0.0018	0.1124	0.137	0.0189	0.0034	0.1393	0.0192	0.0127	0.0065	0.0024	0.0017	0.0397	0.0202	0.0262	0.0632	0.017	0.0818	0.0024
6	rs4713916	35669983	1.08	0.0664216607683517	1.01	0.0578993944755651	1.18171990567138	0.546091549888461	0.0132	0.0183	0.0136	0.0062	0.1621	0.0139	0.0077	0.0545	0.0018	0.1126	0.1371	0.0189	0.0034	0.1392	0.0192	0.0127	0.0065	0.0025	0.0017	0.0398	0.0201	0.0262	0.0634	0.017	0.082	0.0024
6	rs10456432	35671651	1.08	0.0664216607683517	1.01	0.0578993944755651	1.23782507552542	0.530873141200449	0.0132	0.0189	0.0135	0.0062	0.1619	0.0139	0.0076	0.0544	0.0018	0.1125	0.1369	0.0188	0.0034	0.1391	0.0192	0.0128	0.0066	0.0025	0.0017	0.0399	0.0201	0.0262	0.0632	0.0171	0.0822	0.0024
6	rs9394312	35672330	1.08	0.0664216607683517	1.01	0.0578993944755651	1.24455784750059	0.537980390952681	0.0132	0.0191	0.0134	0.0062	0.1617	0.0139	0.0076	0.0544	0.0018	0.1126	0.1368	0.0188	0.0034	0.1391	0.0192	0.0129	0.0066	0.0026	0.0017	0.0399	0.0201	0.0262	0.0633	0.017	0.0822	0.0023
6	rs9380529	35675696	1.08	0.0664216607683517	1.01	0.0578993944755651	1.24839807016682	0.546792190944235	0.0132	0.0191	0.0133	0.0062	0.1617	0.0138	0.0076	0.0544	0.0018	0.1125	0.1368	0.0187	0.0034	0.139	0.0192	0.0129	0.0067	0.0027	0.0017	0.04	0.0201	0.0261	0.0632	0.0171	0.0823	0.0024
6	rs111388699	35687785	1.08	0.0664216607683517	1.01	0.0578993944755651	1.369181829903	0.551281530694695	0.013	0.0189	0.0127	0.0063	0.1614	0.0135	0.0076	0.055	0.0018	0.1125	0.137	0.0186	0.0034	0.1394	0.0193	0.0131	0.0069	0.0028	0.0017	0.0399	0.0203	0.0261	0.0629	0.017	0.0827	0.0023
6	rs2817032	35688619	1.08	0.0664216607683517	1.01	0.0578993944755651	1.39323540285987	0.558736792973736	0.013	0.0188	0.0126	0.0063	0.1613	0.0135	0.0077	0.0551	0.0018	0.1125	0.1371	0.0186	0.0034	0.1394	0.0193	0.0132	0.0069	0.0028	0.0017	0.0398	0.0203	0.0261	0.0629	0.017	0.0828	0.0023
6	rs12203716	35692928	1.08	0.0664216607683517	1	0.069019173236101	1.36947303735708	0.576274246854204	0.0129	0.0188	0.0127	0.0063	0.1613	0.0134	0.0076	0.0552	0.0018	0.1123	0.1371	0.0186	0.0034	0.1395	0.0193	0.0132	0.0069	0.0029	0.0017	0.0397	0.0203	0.0261	0.0629	0.0171	0.0828	0.0023
6	rs76917354	35694245	1.08	0.0664216607683517	1	0.069019173236101	1.34982049893568	0.58139029756892	0.0129	0.0187	0.0127	0.0063	0.1612	0.0133	0.0076	0.0552	0.0018	0.1123	0.1372	0.0186	0.0034	0.1395	0.0193	0.0132	0.0069	0.0029	0.0017	0.0397	0.0204	0.0261	0.0628	0.0171	0.0828	0.0023
6	rs75552415	35695193	1.08	0.0664216607683517	1	0.069019173236101	1.33738755145554	0.593369921204122	0.0129	0.0187	0.0127	0.0063	0.1612	0.0133	0.0076	0.0553	0.0018	0.1123	0.1372	0.0186	0.0034	0.1395	0.0193	0.0132	0.0069	0.0029	0.0017	0.0396	0.0204	0.0261	0.0628	0.0171	0.0828	0.0023
6	rs7751693	35695274	1.08	0.0664216607683517	1	0.069019173236101	1.33565617260668	0.601962474318456	0.0129	0.0187	0.0127	0.0063	0.1612	0.0133	0.0076	0.0553	0.0018	0.1123	0.1373	0.0186	0.0034	0.1395	0.0193	0.0132	0.0069	0.0029	0.0017	0.0396	0.0204	0.0261	0.0628	0.0171	0.0828	0.0023
6	rs2817041	35705892	1.09	0.0564630724803212	1	0.069019173236101	1.38786579845796	0.526564590163314	0.0126	0.0181	0.0131	0.0062	0.1606	0.0129	0.0077	0.0558	0.0019	0.1121	0.1384	0.0186	0.0033	0.1393	0.0194	0.0133	0.0071	0.0029	0.0017	0.039	0.0205	0.0264	0.0624	0.0172	0.0832	0.0022
6	rs2766551	35718651	1.09	0.0564630724803212	1	0.069019173236101	1.35039982995645	0.557328260954936	0.012	0.0175	0.014	0.0061	0.1598	0.0122	0.0077	0.0561	0.0019	0.112	0.1402	0.0184	0.0034	0.1394	0.0196	0.0132	0.0071	0.0028	0.0017	0.038	0.0208	0.0268	0.0621	0.0174	0.0837	0.002
6	rs2766554	35719327	1.09	0.0564630724803212	1	0.069019173236101	1.36782316881487	0.543571080796144	0.0119	0.0174	0.0141	0.0061	0.1596	0.0122	0.0078	0.056	0.0019	0.1122	0.1402	0.0184	0.0034	0.1394	0.0197	0.0132	0.0072	0.0029	0.0017	0.038	0.0208	0.0268	0.0621	0.0174	0.0838	0.002
6	rs74541241	35720311	1.09	0.0564630724803212	1	0.069019173236101	1.31217464022698	0.538538814758869	0.0119	0.0173	0.0141	0.0061	0.1594	0.0122	0.0077	0.0561	0.0019	0.1123	0.1403	0.0184	0.0034	0.1394	0.0197	0.0132	0.0071	0.0028	0.0017	0.038	0.0208	0.0268	0.0621	0.0174	0.0839	0.0019
6	rs2766566	35732529	1.09	0.0564630724803212	1	0.069019173236101	1.14098889989705	0.586089572346961	0.0113	0.0173	0.0146	0.0061	0.1592	0.012	0.0076	0.0559	0.0018	0.1124	0.1406	0.0186	0.0034	0.1394	0.0196	0.0129	0.0073	0.0029	0.0017	0.0377	0.021	0.0268	0.062	0.0174	0.0848	0.0017
6	rs74827100	35734606	1.09	0.0564630724803212	1	0.069019173236101	1.16442968404831	0.589512932533067	0.0112	0.0173	0.0147	0.0061	0.1592	0.012	0.0076	0.0559	0.0017	0.1124	0.1406	0.0186	0.0034	0.1394	0.0196	0.0129	0.0073	0.0029	0.0017	0.0377	0.021	0.0268	0.062	0.0175	0.0849	0.0017
6	rs2817057	35734884	1.09	0.0564630724803212	1	0.069019173236101	1.18787314161456	0.562403041931671	0.0112	0.0173	0.0147	0.0061	0.1592	0.012	0.0076	0.0559	0.0017	0.1124	0.1406	0.0186	0.0034	0.1394	0.0196	0.0129	0.0073	0.0029	0.0017	0.0377	0.021	0.0268	0.062	0.0175	0.0849	0.0017
6	rs111605439	35745305	1.09	0.0564630724803212	1	0.069019173236101	1.07048066915054	0.567064772139373	0.011	0.0173	0.015	0.0059	0.1581	0.0116	0.0075	0.0558	0.0016	0.1126	0.1408	0.019	0.0033	0.14	0.0197	0.0127	0.0073	0.0028	0.0017	0.0377	0.0213	0.0265	0.0625	0.0175	0.0852	0.0015
6	rs2766581	35750299	1.09	0.0564630724803212	1	0.069019173236101	1.11119179123632	0.514796160428951	0.011	0.0173	0.0149	0.0058	0.1578	0.0116	0.0075	0.0557	0.0016	0.1127	0.1408	0.0191	0.0033	0.1401	0.0197	0.0127	0.0073	0.0028	0.0017	0.0377	0.0213	0.0264	0.0627	0.0175	0.0853	0.0015
6	rs116063149	35764839	1.1	0.0477200328108175	0.99	0.0817332193164052	0.951136599698237	0.397054497702307	0.0117	0.0169	0.0152	0.0054	0.1547	0.0105	0.007	0.0564	0.0015	0.112	0.1425	0.0201	0.0031	0.1391	0.0194	0.0124	0.0073	0.0025	0.0016	0.0376	0.0217	0.0268	0.0641	0.0174	0.0873	0.0014
6	rs56241229	35767734	1.1	0.0477200328108175	0.99	0.0817332193164052	0.929630749313964	0.375689610904021	0.0119	0.017	0.0153	0.0054	0.1542	0.0103	0.007	0.0565	0.0015	0.1117	0.1426	0.0203	0.0031	0.1392	0.0193	0.0124	0.0073	0.0025	0.0016	0.0375	0.0219	0.0268	0.0643	0.0174	0.0875	0.0014
6	rs2766524	35772755	1.09	0.0564630724803212	0.99	0.0817332193164052	0.919244705264568	0.370748045815645	0.012	0.017	0.0154	0.0053	0.1539	0.0102	0.0069	0.0566	0.0015	0.1116	0.1427	0.0204	0.0031	0.1392	0.0193	0.0123	0.0073	0.0025	0.0016	0.0374	0.0219	0.0269	0.0644	0.0174	0.0875	0.0014
6	rs880062	35778989	1.09	0.0564630724803212	0.99	0.0817332193164052	0.934967195100078	0.342977075173033	0.0122	0.017	0.0156	0.0053	0.1534	0.0101	0.0068	0.0567	0.0015	0.1116	0.1427	0.0206	0.0031	0.1393	0.0192	0.0123	0.0073	0.0024	0.0016	0.0374	0.022	0.0269	0.0645	0.0174	0.0877	0.0015
6	rs2237232	35812379	1.09	0.0564630724803212	0.99	0.0817332193164052	0.965812389204884	0.340135581563719	0.0122	0.017	0.0158	0.0052	0.1534	0.01	0.0068	0.0566	0.0014	0.1117	0.1428	0.0207	0.0031	0.1395	0.0193	0.0123	0.0072	0.0022	0.0016	0.0373	0.022	0.0269	0.0644	0.0174	0.0877	0.0014
6	rs6457862	35813629	1.09	0.0564630724803212	0.98	0.0961760782036991	0.965897000663175	0.339888818630347	0.0122	0.017	0.0158	0.0052	0.1534	0.01	0.0068	0.0566	0.0014	0.1117	0.1428	0.0207	0.0031	0.1395	0.0193	0.0123	0.0072	0.0022	0.0016	0.0373	0.022	0.0269	0.0644	0.0174	0.0877	0.0014
6	rs77408498	35827593	1.09	0.0564630724803212	0.98	0.0961760782036991	0.967505198541282	0.313308713535886	0.0123	0.0169	0.0158	0.0051	0.1536	0.01	0.0067	0.0567	0.0014	0.1116	0.1429	0.0207	0.0031	0.1394	0.0193	0.0122	0.0072	0.0022	0.0016	0.0373	0.022	0.0269	0.0645	0.0174	0.0877	0.0014
6	rs111816942	35828868	1.09	0.0564630724803212	0.98	0.0961760782036991	0.967505198541282	0.313308713535886	0.0123	0.0169	0.0158	0.0051	0.1536	0.01	0.0067	0.0567	0.0014	0.1116	0.1429	0.0207	0.0031	0.1394	0.0193	0.0122	0.0072	0.0022	0.0016	0.0373	0.022	0.0269	0.0645	0.0174	0.0877	0.0014
6	rs11968721	35855286	1.09	0.0564630724803212	0.97	0.112481740502774	0.992016558447985	0.302762128271929	0.0123	0.0169	0.0158	0.0051	0.1536	0.01	0.0067	0.0567	0.0014	0.1116	0.1429	0.0207	0.0031	0.1394	0.0193	0.0122	0.0072	0.0022	0.0016	0.0373	0.022	0.0269	0.0645	0.0174	0.0877	0.0014
6	rs79642791	35883361	1.09	0.0564630724803212	0.97	0.112481740502774	0.991845474108958	0.29138123765663	0.0123	0.0169	0.0158	0.0051	0.1536	0.0099	0.0067	0.0567	0.0014	0.1116	0.1429	0.0207	0.0031	0.1394	0.0193	0.0122	0.0072	0.0022	0.0016	0.0373	0.022	0.0269	0.0645	0.0174	0.0878	0.0014
6	rs13219605	35892943	1.09	0.0564630724803212	0.97	0.112481740502774	0.984756134663126	0.291616992549309	0.0123	0.0169	0.0159	0.0051	0.1536	0.0099	0.0067	0.0568	0.0014	0.1116	0.1429	0.0207	0.0031	0.1394	0.0193	0.0122	0.0072	0.0022	0.0016	0.0373	0.022	0.0269	0.0645	0.0174	0.0878	0.0014
6	rs114694443	35900398	1.09	0.0564630724803212	0.97	0.112481740502774	0.982710090984414	0.275255600239496	0.0123	0.0169	0.0159	0.0051	0.1536	0.0099	0.0067	0.0568	0.0014	0.1115	0.143	0.0207	0.0031	0.1394	0.0193	0.0122	0.0072	0.0022	0.0016	0.0374	0.022	0.0269	0.0645	0.0174	0.0879	0.0014
6	rs651158	35906389	1.09	0.0564630724803212	0.97	0.112481740502774	0.98381814800384	0.268218156124282	0.0123	0.0169	0.0159	0.005	0.1536	0.0098	0.0067	0.0569	0.0014	0.1113	0.1431	0.0207	0.0031	0.1394	0.0193	0.0122	0.0072	0.0022	0.0016	0.0374	0.022	0.0269	0.0644	0.0174	0.0881	0.0014
6	rs2295852	35923246	1.09	0.0564630724803212	0.97	0.112481740502774	1.14705820103256	0.234454778689623	0.0124	0.017	0.0159	0.0048	0.1531	0.0093	0.0066	0.0578	0.0013	0.1109	0.1435	0.0207	0.0032	0.1403	0.0191	0.0121	0.0069	0.0021	0.0015	0.0371	0.0221	0.0269	0.0641	0.0175	0.0885	0.0014
6	rs11756141	35929098	1.09	0.0564630724803212	0.97	0.112481740502774	1.16215009862794	0.226569922258789	0.0124	0.017	0.0159	0.0048	0.1531	0.0093	0.0066	0.0578	0.0013	0.1109	0.1434	0.0207	0.0032	0.1403	0.0191	0.0121	0.0069	0.0022	0.0015	0.0372	0.0221	0.0269	0.0641	0.0175	0.0885	0.0014
6	rs58334434	35944619	1.09	0.0564630724803212	0.97	0.112481740502774	1.16990783212094	0.227005672416154	0.0124	0.017	0.0159	0.0047	0.1531	0.0093	0.0066	0.0579	0.0013	0.1109	0.1435	0.0207	0.0032	0.1403	0.0191	0.0121	0.0069	0.0022	0.0015	0.0372	0.0221	0.0268	0.064	0.0174	0.0885	0.0014
6	rs9470185	35945343	1.09	0.0564630724803212	0.98	0.0961760782036991	1.17063901288936	0.227441694554752	0.0124	0.017	0.0159	0.0047	0.1531	0.0093	0.0066	0.0579	0.0013	0.1109	0.1435	0.0207	0.0032	0.1403	0.0191	0.0121	0.0069	0.0022	0.0015	0.0372	0.0221	0.0268	0.064	0.0174	0.0885	0.0014
6	rs17656051	35949003	1.09	0.0564630724803212	0.98	0.0961760782036991	1.1467861700341	0.23456490302724	0.0124	0.017	0.0159	0.0047	0.1531	0.0093	0.0066	0.0579	0.0013	0.1109	0.1435	0.0207	0.0032	0.1404	0.0191	0.0121	0.0068	0.0022	0.0015	0.0372	0.0221	0.0268	0.0641	0.0175	0.0885	0.0014
6	rs75007513	35949799	1.09	0.0564630724803212	0.98	0.0961760782036991	1.1341197005578	0.230391933645373	0.0124	0.017	0.0159	0.0047	0.1531	0.0093	0.0066	0.058	0.0013	0.1108	0.1435	0.0208	0.0032	0.1404	0.019	0.0121	0.0068	0.0022	0.0015	0.0372	0.0221	0.0268	0.0641	0.0174	0.0886	0.0014
6	rs9470187	35950210	1.09	0.0564630724803212	0.97	0.112481740502774	1.12447639152017	0.224829647859156	0.0124	0.017	0.0159	0.0047	0.153	0.0092	0.0066	0.0581	0.0013	0.1108	0.1435	0.0209	0.0032	0.1404	0.019	0.0121	0.0068	0.0022	0.0015	0.0372	0.0221	0.0268	0.0641	0.0174	0.0886	0.0014
6	rs17707331	35960390	1.09	0.0564630724803212	0.97	0.112481740502774	1.00677488799008	0.202192406842174	0.0124	0.0172	0.0162	0.0045	0.1531	0.0088	0.0066	0.0593	0.0011	0.1096	0.1432	0.0208	0.0032	0.1402	0.0188	0.0117	0.0066	0.0021	0.0014	0.0371	0.0222	0.0267	0.0646	0.017	0.0902	0.0013
6	rs3800369	35965810	1.09	0.0564630724803212	0.96	0.130782650589638	1.01151287118199	0.19968033298259	0.0124	0.0172	0.0162	0.0045	0.1531	0.0088	0.0066	0.0593	0.0011	0.1096	0.1432	0.0208	0.0032	0.1402	0.0188	0.0117	0.0066	0.0021	0.0014	0.0371	0.0222	0.0267	0.0646	0.017	0.0902	0.0013
6	rs17713154	35967772	1.09	0.0564630724803212	0.96	0.130782650589638	1.01004743607252	0.198428254519909	0.0124	0.0172	0.0162	0.0045	0.1531	0.0088	0.0066	0.0593	0.0011	0.1096	0.1432	0.0208	0.0032	0.1402	0.0188	0.0117	0.0066	0.0021	0.0014	0.0371	0.0222	0.0268	0.0647	0.017	0.0902	0.0013
6	rs625204	35969768	1.09	0.0564630724803212	0.96	0.130782650589638	0.998097868909479	0.195620788276232	0.0125	0.0172	0.0162	0.0045	0.1532	0.0088	0.0066	0.0592	0.0011	0.1096	0.1432	0.0208	0.0032	0.1402	0.0188	0.0117	0.0066	0.0021	0.0014	0.037	0.0222	0.0268	0.0647	0.017	0.0901	0.0013
6	rs2395649	35977862	1.09	0.0564630724803212	0.96	0.130782650589638	1.00230368351389	0.185443398408642	0.0125	0.0173	0.0163	0.0044	0.1532	0.0087	0.0066	0.0593	0.0011	0.1097	0.1432	0.0209	0.0032	0.1403	0.0187	0.0117	0.0066	0.002	0.0014	0.037	0.0222	0.0268	0.0647	0.017	0.0901	0.0013
6	rs743923	35980121	1.09	0.0564630724803212	0.96	0.130782650589638	0.993728065826415	0.185647165013415	0.0126	0.0173	0.0163	0.0044	0.1532	0.0087	0.0065	0.0592	0.0011	0.1097	0.1433	0.0209	0.0032	0.1403	0.0187	0.0116	0.0066	0.002	0.0014	0.037	0.0222	0.0268	0.0648	0.017	0.09	0.0013
6	rs72924938	35992035	1.09	0.0564630724803212	0.96	0.130782650589638	0.975817593690692	0.180475142799252	0.0126	0.0173	0.0163	0.0044	0.1533	0.0086	0.0065	0.0593	0.0011	0.1097	0.1436	0.0209	0.0032	0.1402	0.0186	0.0116	0.0066	0.002	0.0014	0.037	0.0223	0.0266	0.0648	0.0169	0.0899	0.0013
6	rs13196204	35998776	1.09	0.0564630724803212	0.96	0.130782650589638	0.990904726130714	0.172166323934022	0.0126	0.0175	0.0162	0.0044	0.1535	0.0085	0.0065	0.0594	0.0011	0.1097	0.1438	0.021	0.0032	0.1402	0.0186	0.0116	0.0065	0.002	0.0014	0.0371	0.0223	0.0266	0.0647	0.0168	0.0898	0.0013
6	rs76758079	36028981	1.09	0.0564630724803212	0.96	0.130782650589638	0.982710090984414	0.185647165013415	0.0126	0.0175	0.016	0.0044	0.1535	0.0085	0.0065	0.0594	0.0011	0.1097	0.1439	0.021	0.0032	0.1401	0.0185	0.0116	0.0065	0.002	0.0015	0.0371	0.0224	0.0265	0.0647	0.0167	0.0898	0.0013
6	rs74907366	36031527	1.09	0.0564630724803212	0.96	0.130782650589638	0.98560916781342	0.18118205421371	0.0126	0.0175	0.016	0.0044	0.1535	0.0085	0.0065	0.0594	0.0011	0.1097	0.1439	0.021	0.0032	0.1401	0.0185	0.0116	0.0065	0.002	0.0015	0.0371	0.0224	0.0265	0.0647	0.0167	0.0897	0.0013
6	rs56133220	36032668	1.09	0.0564630724803212	0.96	0.130782650589638	0.984585564372409	0.17997078875918	0.0126	0.0175	0.016	0.0044	0.1535	0.0085	0.0065	0.0594	0.0011	0.1097	0.1439	0.021	0.0032	0.1401	0.0185	0.0116	0.0065	0.002	0.0015	0.0371	0.0224	0.0265	0.0647	0.0167	0.0897	0.0013
6	rs114975388	36037406	1.09	0.0564630724803212	0.96	0.130782650589638	0.976242479384094	0.181687572606014	0.0127	0.0175	0.016	0.0044	0.1535	0.0085	0.0065	0.0594	0.0011	0.1097	0.1439	0.021	0.0032	0.1401	0.0185	0.0116	0.0065	0.002	0.0015	0.0371	0.0224	0.0265	0.0647	0.0167	0.0897	0.0013
6	rs9368901	36046948	1.09	0.0564630724803212	0.96	0.130782650589638	0.96877560675045	0.182801415270337	0.0127	0.0175	0.016	0.0044	0.1536	0.0085	0.0065	0.0594	0.0011	0.1097	0.1439	0.0211	0.0032	0.1401	0.0185	0.0116	0.0065	0.002	0.0015	0.0371	0.0224	0.0265	0.0647	0.0167	0.0897	0.0013
6	rs12530381	36075910	1.09	0.0564630724803212	0.96	0.130782650589638	0.861425431035695	0.163214604267498	0.0129	0.0175	0.0161	0.0044	0.1535	0.0085	0.0065	0.0595	0.0011	0.1098	0.1436	0.0212	0.0033	0.14	0.0185	0.0114	0.0064	0.002	0.0015	0.037	0.0224	0.0265	0.0648	0.0167	0.0896	0.0013
6	rs28763974	36076022	1.09	0.0564630724803212	0.96	0.130782650589638	0.860457757455023	0.164287752496347	0.0129	0.0175	0.0161	0.0044	0.1535	0.0085	0.0065	0.0595	0.0011	0.1098	0.1436	0.0212	0.0033	0.14	0.0185	0.0114	0.0064	0.002	0.0015	0.037	0.0224	0.0265	0.0648	0.0167	0.0896	0.0013
6	rs6922865	36094188	1.09	0.0564630724803212	0.96	0.130782650589638	0.690259061875804	0.13675774220584	0.0133	0.0176	0.0162	0.0043	0.1534	0.0085	0.0066	0.06	0.0012	0.11	0.1433	0.0213	0.0035	0.1393	0.018	0.0112	0.0064	0.0019	0.0016	0.0368	0.0229	0.0262	0.0648	0.0164	0.0898	0.0014
6	rs1059227	36098410	1.1	0.0477200328108175	0.96	0.130782650589638	0.586152341006144	0.107846881974332	0.014	0.0178	0.0164	0.004	0.152	0.0079	0.0068	0.0616	0.0013	0.1107	0.1424	0.0219	0.0037	0.1387	0.0171	0.0109	0.0063	0.0019	0.0016	0.0362	0.0239	0.0256	0.0654	0.0162	0.0904	0.0014
6	rs2071864	36100732	1.09	0.0564630724803212	0.96	0.130782650589638	0.569541242607571	0.117714364705915	0.0141	0.0179	0.0165	0.0039	0.1517	0.0077	0.0069	0.0624	0.0013	0.1107	0.1419	0.022	0.0038	0.1388	0.0167	0.0107	0.0062	0.0018	0.0016	0.0361	0.0241	0.0253	0.0655	0.0161	0.0909	0.0014
6	rs2252430	36103921	1.09	0.0564630724803212	0.96	0.130782650589638	0.567530741675809	0.121629979884351	0.0141	0.0179	0.0165	0.0039	0.1518	0.0077	0.0069	0.0625	0.0013	0.1107	0.1419	0.022	0.0038	0.1388	0.0167	0.0107	0.0062	0.0018	0.0016	0.036	0.0241	0.0253	0.0655	0.0161	0.0909	0.0014
6	rs2071863	36107172	1.09	0.0564630724803212	0.96	0.130782650589638	0.569876649127522	0.117023328175156	0.0141	0.0179	0.0165	0.0039	0.1518	0.0076	0.0069	0.0625	0.0013	0.1106	0.142	0.022	0.0038	0.1388	0.0167	0.0107	0.0062	0.0018	0.0016	0.036	0.0241	0.0252	0.0655	0.0161	0.091	0.0014
6	rs10447396	36113598	1.1	0.0477200328108175	0.96	0.130782650589638	0.56532303117976	0.123914232541766	0.0141	0.0179	0.0165	0.0038	0.1518	0.0076	0.0069	0.0626	0.0013	0.1107	0.1421	0.022	0.0038	0.1388	0.0166	0.0106	0.0062	0.0018	0.0016	0.036	0.0241	0.0252	0.0655	0.0161	0.091	0.0014
6	rs2859129	36121375	1.09	0.0564630724803212	0.96	0.130782650589638	0.619270027768825	0.117368653990586	0.0142	0.018	0.0165	0.0038	0.1525	0.0072	0.0069	0.0626	0.0013	0.1103	0.1417	0.0221	0.0037	0.1387	0.0165	0.0106	0.0062	0.0018	0.0016	0.0363	0.0241	0.0254	0.0655	0.0161	0.0912	0.0014
6	rs10947589	36122027	1.09	0.0564630724803212	0.96	0.130782650589638	0.625419527339008	0.113079909501204	0.0142	0.018	0.0165	0.0038	0.1525	0.0072	0.0069	0.0626	0.0013	0.1102	0.1417	0.0221	0.0037	0.1387	0.0165	0.0106	0.0062	0.0018	0.0016	0.0363	0.0241	0.0254	0.0655	0.0161	0.0912	0.0014
6	rs72915789	36122572	1.09	0.0564630724803212	0.96	0.130782650589638	0.622411180277612	0.117887364243915	0.0142	0.018	0.0165	0.0038	0.1525	0.0072	0.0069	0.0626	0.0013	0.1102	0.1417	0.0221	0.0037	0.1387	0.0165	0.0106	0.0062	0.0018	0.0016	0.0363	0.0241	0.0254	0.0655	0.0161	0.0912	0.0014
6	rs79207018	36126109	1.09	0.0564630724803212	0.97	0.112481740502774	0.615093167386805	0.113847400842463	0.0142	0.018	0.0165	0.0038	0.1525	0.0072	0.0069	0.0626	0.0013	0.1102	0.1416	0.0222	0.0036	0.1388	0.0165	0.0106	0.0062	0.0018	0.0016	0.0363	0.0241	0.0254	0.0655	0.0161	0.0912	0.0014
6	rs9462161	36139264	1.09	0.0564630724803212	0.97	0.112481740502774	0.600439129718339	0.108349142432876	0.0141	0.018	0.0165	0.0038	0.1525	0.0072	0.0069	0.0627	0.0013	0.1101	0.1416	0.0222	0.0036	0.1388	0.0165	0.0105	0.0062	0.0018	0.0015	0.0363	0.0242	0.0254	0.0655	0.0161	0.0912	0.0014
6	rs72915796	36141068	1.09	0.0564630724803212	0.99	0.0817332193164052	0.599271100056347	0.108432939731538	0.0141	0.018	0.0165	0.0037	0.1525	0.0072	0.0069	0.0627	0.0013	0.1101	0.1416	0.0222	0.0036	0.1388	0.0165	0.0105	0.0062	0.0018	0.0015	0.0363	0.0242	0.0254	0.0655	0.0161	0.0912	0.0014
6	rs45504893	36168628	1.09	0.0564630724803212	1	0.069019173236101	0.530939732330257	0.111974809232771	0.0142	0.018	0.0165	0.0037	0.1523	0.0071	0.007	0.0629	0.0013	0.1106	0.1414	0.0222	0.0036	0.1387	0.0164	0.0103	0.0062	0.0019	0.0015	0.0362	0.0244	0.0254	0.0655	0.016	0.0914	0.0014
6	rs17715809	36178836	1.09	0.0564630724803212	1	0.069019173236101	0.529124235293017	0.11112755530908	0.0142	0.018	0.0165	0.0037	0.1523	0.0071	0.007	0.0629	0.0013	0.1106	0.1414	0.0222	0.0036	0.1387	0.0164	0.0102	0.0062	0.0019	0.0015	0.0362	0.0244	0.0254	0.0655	0.016	0.0914	0.0014
6	rs76647662	36179667	1.09	0.0564630724803212	1	0.069019173236101	0.530745073639041	0.110789343161344	0.0142	0.018	0.0165	0.0037	0.1523	0.0071	0.007	0.0629	0.0013	0.1106	0.1414	0.0222	0.0037	0.1387	0.0164	0.0102	0.0062	0.0019	0.0015	0.0362	0.0244	0.0254	0.0655	0.016	0.0914	0.0014
6	rs142171063	36193085	1.09	0.0564630724803212	1	0.069019173236101	0.521248351061153	0.112824518922755	0.0142	0.0181	0.0165	0.0037	0.1523	0.0071	0.007	0.0629	0.0013	0.1107	0.1414	0.0223	0.0037	0.1387	0.0164	0.0102	0.0062	0.0019	0.0015	0.0362	0.0244	0.0254	0.0655	0.016	0.0914	0.0013
6	rs56849581	36195966	1.09	0.0564630724803212	1	0.069019173236101	0.521184026867055	0.111889973197969	0.0142	0.0181	0.0165	0.0037	0.1523	0.007	0.007	0.0629	0.0013	0.1107	0.1414	0.0223	0.0037	0.1387	0.0164	0.0102	0.0062	0.0019	0.0015	0.0362	0.0244	0.0254	0.0655	0.016	0.0914	0.0013
6	rs3748045	36198577	1.09	0.0564630724803212	1	0.069019173236101	0.521248351061153	0.111635612519984	0.0142	0.0181	0.0165	0.0037	0.1523	0.007	0.007	0.0629	0.0013	0.1107	0.1414	0.0223	0.0037	0.1387	0.0164	0.0102	0.0062	0.0019	0.0015	0.0362	0.0244	0.0254	0.0655	0.016	0.0914	0.0013
6	rs34478251	36201273	1.09	0.0564630724803212	1	0.069019173236101	0.517844382116857	0.116764586706999	0.0142	0.0181	0.0165	0.0037	0.1523	0.007	0.007	0.0629	0.0013	0.1107	0.1414	0.0223	0.0037	0.1387	0.0164	0.0102	0.0062	0.0019	0.0015	0.0362	0.0244	0.0254	0.0655	0.016	0.0914	0.0013
6	rs76468593	36211570	1.09	0.0564630724803212	1	0.069019173236101	0.518229203387966	0.152906573377713	0.0142	0.0181	0.0163	0.0035	0.1527	0.007	0.0069	0.0632	0.0013	0.1111	0.1412	0.0222	0.0033	0.1386	0.0162	0.0102	0.0062	0.002	0.0016	0.0361	0.0246	0.0252	0.0653	0.016	0.0913	0.0013
6	rs4395718	36215693	1.09	0.0564630724803212	1	0.069019173236101	0.524017866693886	0.14666892629045	0.0142	0.0181	0.0163	0.0035	0.1527	0.007	0.0069	0.0632	0.0013	0.1112	0.1412	0.0222	0.0032	0.1386	0.0162	0.0101	0.0063	0.002	0.0016	0.0361	0.0246	0.0252	0.0653	0.016	0.0912	0.0014
6	rs7774116	36219939	1.09	0.0564630724803212	1	0.069019173236101	0.515410348186438	0.174455164014898	0.0142	0.0181	0.0163	0.0035	0.1527	0.007	0.0069	0.0633	0.0013	0.1112	0.1412	0.0221	0.0032	0.1385	0.0162	0.0101	0.0063	0.002	0.0016	0.0361	0.0247	0.0252	0.0653	0.016	0.0912	0.0014
6	rs7759056	36226636	1.1	0.0477200328108175	1	0.069019173236101	0.512088439842338	0.188610353570671	0.0142	0.018	0.0163	0.0035	0.1528	0.007	0.007	0.0634	0.0013	0.1112	0.1412	0.022	0.0032	0.1384	0.0162	0.0101	0.0063	0.002	0.0016	0.0361	0.0247	0.0253	0.0653	0.016	0.0913	0.0014
6	rs114787942	36227000	1.1	0.0477200328108175	1	0.069019173236101	0.509540113977568	0.201877822249935	0.0142	0.018	0.0163	0.0035	0.1528	0.007	0.007	0.0634	0.0013	0.1112	0.1412	0.022	0.0032	0.1384	0.0162	0.0101	0.0063	0.002	0.0016	0.0361	0.0247	0.0253	0.0653	0.016	0.0913	0.0014
6	rs12173412	36230078	1.1	0.0477200328108175	1	0.069019173236101	0.212886607546611	0.101726761465826	0.0148	0.0177	0.0165	0.0035	0.1538	0.0073	0.0073	0.0648	0.0014	0.1111	0.1407	0.023	0.0032	0.1352	0.016	0.0097	0.006	0.0022	0.0017	0.0356	0.0249	0.0257	0.065	0.0166	0.0906	0.0014
6	rs11753002	36234176	1.09	0.0564630724803212	1	0.069019173236101	0.0925731550494767	0.130951656068962	0.0155	0.0174	0.0167	0.0036	0.1548	0.0075	0.0075	0.0656	0.0013	0.1108	0.1404	0.0235	0.0032	0.1327	0.0158	0.0094	0.0059	0.0022	0.0015	0.0354	0.0252	0.0259	0.065	0.017	0.0901	0.0014
6	rs115445683	36237109	1.09	0.0564630724803212	1	0.069019173236101	0.0920587545233605	0.134660512290268	0.0155	0.0174	0.0167	0.0036	0.1549	0.0075	0.0075	0.0656	0.0013	0.1108	0.1405	0.0235	0.0032	0.1326	0.0157	0.0094	0.006	0.0022	0.0015	0.0353	0.0252	0.0259	0.065	0.017	0.09	0.0014
6	rs57799830	36242169	1.09	0.0564630724803212	1	0.069019173236101	0.0861203580406458	0.114702484957293	0.0155	0.0173	0.0167	0.0036	0.155	0.0076	0.0075	0.0657	0.0013	0.1107	0.1405	0.0236	0.0032	0.1323	0.0157	0.0094	0.006	0.0022	0.0015	0.0353	0.0253	0.0259	0.065	0.0171	0.09	0.0014
6	rs9368919	36242290	1.09	0.0564630724803212	1	0.069019173236101	0.0859797922582337	0.111296809245489	0.0155	0.0173	0.0167	0.0036	0.155	0.0076	0.0075	0.0657	0.0013	0.1107	0.1405	0.0236	0.0032	0.1323	0.0157	0.0094	0.006	0.0022	0.0015	0.0353	0.0253	0.0259	0.065	0.0171	0.0899	0.0014
6	rs77036729	36247150	1.09	0.0564630724803212	1	0.069019173236101	0.0806787863672194	0.11011410358038	0.0156	0.0174	0.0168	0.0037	0.155	0.0076	0.0076	0.0657	0.0014	0.1107	0.1406	0.0236	0.0033	0.1319	0.0158	0.0094	0.006	0.0022	0.0015	0.0352	0.0253	0.0259	0.0649	0.0172	0.0898	0.0014
6	rs75414134	36249380	1.09	0.0564630724803212	1	0.069019173236101	0.0750329787075781	0.123121727008339	0.0157	0.0173	0.0168	0.0037	0.1552	0.0076	0.0077	0.0657	0.0014	0.1107	0.1407	0.0236	0.0033	0.1317	0.0158	0.0094	0.006	0.0022	0.0014	0.0352	0.0253	0.0259	0.0649	0.0172	0.0897	0.0014
6	rs6457895	36254854	1.09	0.0564630724803212	1	0.069019173236101	0.0578792885587148	0.101563281012399	0.0159	0.0173	0.0169	0.0037	0.1554	0.0076	0.0079	0.0655	0.0014	0.1107	0.1408	0.0237	0.0034	0.131	0.0158	0.0093	0.0061	0.0022	0.0014	0.0351	0.0254	0.0258	0.065	0.0172	0.0895	0.0014
6	rs6457896	36258162	1.09	0.0564630724803212	1	0.069019173236101	0.0288202746872141	0.118060459818435	0.0162	0.0173	0.0172	0.0038	0.1561	0.0078	0.0079	0.0654	0.0015	0.1115	0.1407	0.0238	0.0034	0.1294	0.0162	0.0091	0.0061	0.0021	0.0013	0.0349	0.0255	0.0258	0.0647	0.0175	0.0888	0.0016
6	rs6914153	36258667	1.09	0.0564630724803212	1	0.069019173236101	0.0277905518692217	0.103943731717175	0.0162	0.0173	0.0172	0.0038	0.1561	0.0078	0.0079	0.0654	0.0015	0.1115	0.1407	0.0238	0.0034	0.1293	0.0162	0.0091	0.0061	0.0021	0.0013	0.0349	0.0255	0.0259	0.0646	0.0175	0.0888	0.0016
6	rs9394342	36258935	1.09	0.0564630724803212	1	0.069019173236101	0.029419018866464	0.108349142432876	0.0162	0.0173	0.0172	0.0038	0.1562	0.0078	0.0079	0.0654	0.0015	0.1115	0.1407	0.0238	0.0034	0.1292	0.0162	0.0092	0.0061	0.0021	0.0013	0.0348	0.0255	0.0259	0.0646	0.0175	0.0889	0.0016
6	rs72848551	36260529	1.09	0.0564630724803212	1	0.069019173236101	0.0261536724100989	0.115903683580575	0.0161	0.0173	0.0173	0.0038	0.1561	0.0078	0.0079	0.0653	0.0015	0.1118	0.1405	0.0239	0.0034	0.1288	0.0163	0.0092	0.0061	0.0021	0.0013	0.0348	0.0255	0.0259	0.0647	0.0176	0.0889	0.0016
6	rs77964096	36261008	1.09	0.0564630724803212	1	0.069019173236101	0.0252950072910208	0.11112755530908	0.0161	0.0172	0.0173	0.0038	0.1561	0.0078	0.0079	0.0653	0.0015	0.1118	0.1405	0.0239	0.0034	0.1286	0.0163	0.0092	0.0061	0.0022	0.0013	0.0348	0.0255	0.0259	0.0648	0.0176	0.0888	0.0016
6	rs4713949	36261885	1.09	0.0564630724803212	1	0.069019173236101	0.0242775013276264	0.116850809762216	0.0162	0.0172	0.0174	0.0038	0.156	0.0078	0.0079	0.0652	0.0015	0.1119	0.1404	0.024	0.0034	0.1284	0.0164	0.0092	0.0061	0.0022	0.0013	0.0348	0.0255	0.0259	0.0649	0.0176	0.0888	0.0016
6	rs77974697	36264985	1.09	0.0564630724803212	1	0.069019173236101	0.0221352741210963	0.138958796567564	0.0155	0.0172	0.0175	0.0038	0.1566	0.0078	0.0079	0.0651	0.0015	0.1123	0.1402	0.0242	0.0033	0.128	0.0165	0.0092	0.0061	0.0022	0.0012	0.0347	0.0255	0.0258	0.0651	0.0177	0.0888	0.0016
6	rs72848557	36265692	1.09	0.0564630724803212	1	0.069019173236101	0.0215920663888381	0.140987686878883	0.0154	0.0172	0.0175	0.0038	0.1567	0.0078	0.0079	0.0651	0.0015	0.1123	0.1403	0.0242	0.0033	0.1279	0.0165	0.0092	0.0061	0.0022	0.0012	0.0347	0.0255	0.0258	0.0652	0.0177	0.0888	0.0016
6	rs13208903	36268998	1.09	0.0564630724803212	1	0.069019173236101	0.0177690223312712	0.133571041827139	0.0156	0.0171	0.0177	0.0038	0.1564	0.0078	0.0079	0.0649	0.0015	0.1128	0.14	0.0244	0.0032	0.1271	0.0167	0.0093	0.0061	0.0022	0.0013	0.0345	0.0255	0.0258	0.0654	0.0179	0.0888	0.0016
6	rs34598813	36269725	1.09	0.0564630724803212	1	0.069019173236101	0.0164446304210891	0.119535640826982	0.0158	0.0172	0.0175	0.0038	0.1565	0.0079	0.008	0.0649	0.0015	0.1133	0.14	0.0244	0.0031	0.1267	0.0167	0.0093	0.0061	0.0022	0.0015	0.0344	0.0254	0.0258	0.0655	0.0178	0.0887	0.0016
6	rs12199580	36270130	1.09	0.0564630724803212	1	0.069019173236101	0.0163699308580904	0.140340967751042	0.0158	0.0172	0.0175	0.0037	0.1564	0.0079	0.008	0.0649	0.0015	0.1137	0.14	0.0244	0.003	0.1265	0.0167	0.0092	0.0061	0.0022	0.0016	0.0343	0.0254	0.0257	0.0656	0.0178	0.0886	0.0016
6	rs112121361	36271259	1.09	0.0564630724803212	1	0.069019173236101	0.0174308552223478	0.13194296061607	0.0161	0.0173	0.0177	0.0037	0.156	0.0079	0.0081	0.0641	0.0015	0.1146	0.1397	0.0245	0.0031	0.1259	0.0167	0.0094	0.0061	0.0022	0.0016	0.034	0.0253	0.0256	0.066	0.018	0.0885	0.0017
6	rs13203654	36273317	1.09	0.0564630724803212	1	0.069019173236101	0.0162509309136735	0.118667049711848	0.0165	0.0173	0.0179	0.0037	0.1561	0.0081	0.0081	0.0631	0.0016	0.1155	0.1392	0.0247	0.0031	0.125	0.0168	0.0097	0.006	0.0023	0.0017	0.0336	0.0251	0.0254	0.0664	0.0183	0.0884	0.0017
6	rs45621032	36274148	1.08	0.0664216607683517	1	0.069019173236101	0.0183135561207075	0.113420772579383	0.0166	0.0174	0.018	0.0036	0.156	0.0081	0.0081	0.0626	0.0016	0.1159	0.1391	0.0247	0.0031	0.1245	0.0169	0.0098	0.006	0.0023	0.0018	0.0335	0.0251	0.0254	0.0666	0.0184	0.0884	0.0018
6	rs4713956	36275458	1.08	0.0664216607683517	1	0.069019173236101	0.0206669240490678	0.122418878471943	0.0168	0.0174	0.0181	0.0036	0.1559	0.0082	0.0081	0.0619	0.0016	0.1165	0.1389	0.0248	0.0032	0.1237	0.017	0.01	0.0061	0.0023	0.0019	0.0332	0.0251	0.0253	0.067	0.0186	0.0884	0.0018
6	rs9470251	36276749	1.08	0.0664216607683517	1	0.069019173236101	0.0195406746491661	0.125593537459367	0.0168	0.0175	0.0182	0.0035	0.1558	0.0083	0.0082	0.0619	0.0017	0.1166	0.1388	0.0248	0.0032	0.1234	0.0171	0.0099	0.0061	0.0023	0.0019	0.0331	0.0251	0.0252	0.0671	0.0186	0.0884	0.0018
6	rs12662591	36276810	1.08	0.0664216607683517	1	0.069019173236101	0.0197537133325068	0.123826082368354	0.0168	0.0175	0.0182	0.0035	0.1558	0.0083	0.0082	0.0619	0.0017	0.1166	0.1388	0.0248	0.0032	0.1234	0.0171	0.0099	0.0061	0.0023	0.0019	0.0331	0.0251	0.0252	0.0671	0.0187	0.0884	0.0018
6	rs114087626	36278676	1.08	0.0664216607683517	1	0.069019173236101	0.0207111591430107	0.137123690700647	0.0168	0.0174	0.0182	0.0035	0.1559	0.0083	0.0082	0.0619	0.0016	0.1167	0.1388	0.0248	0.0032	0.1231	0.0171	0.0099	0.0061	0.0023	0.0019	0.0331	0.0251	0.0251	0.0671	0.0187	0.0884	0.0018
6	rs999620	36280250	1.08	0.0664216607683517	1	0.069019173236101	0.0193208910614128	0.129963120222746	0.0168	0.0174	0.0182	0.0035	0.1559	0.0083	0.0082	0.0618	0.0016	0.1168	0.1388	0.0248	0.0032	0.1229	0.0172	0.0099	0.0061	0.0023	0.0019	0.033	0.0251	0.0251	0.0671	0.0187	0.0884	0.0018
6	rs62403699	36282858	1.08	0.0664216607683517	1	0.069019173236101	0.0174152420929722	0.123649852477956	0.0169	0.0174	0.0182	0.0035	0.156	0.0083	0.0081	0.0618	0.0016	0.117	0.139	0.0249	0.0031	0.1227	0.0172	0.0098	0.0061	0.0023	0.0019	0.0328	0.0251	0.0251	0.0671	0.0187	0.0883	0.0018
6	rs45613131	36284833	1.08	0.0664216607683517	1	0.069019173236101	0.0187875530626552	0.143399242274283	0.0169	0.0174	0.0183	0.0035	0.156	0.0084	0.0081	0.0618	0.0016	0.117	0.139	0.0249	0.0031	0.1225	0.0172	0.0098	0.0061	0.0023	0.0019	0.0328	0.0251	0.025	0.0671	0.0187	0.0883	0.0019
6	rs80160953	36286861	1.08	0.0664216607683517	1	0.069019173236101	0.017579691594033	0.146856569611535	0.0169	0.0174	0.0183	0.0035	0.156	0.0084	0.0081	0.0618	0.0016	0.1171	0.1391	0.0249	0.0031	0.1224	0.0172	0.0097	0.0061	0.0023	0.0019	0.0327	0.0251	0.025	0.0671	0.0187	0.0883	0.0019
6	rs76331220	36293083	1.08	0.0664216607683517	1	0.069019173236101	0.00860876086754364	0.107930529708158	0.0169	0.0174	0.0185	0.0034	0.1561	0.0087	0.008	0.0617	0.0017	0.1175	0.1394	0.025	0.0032	0.1215	0.0174	0.0095	0.0061	0.0024	0.0021	0.0323	0.0252	0.0248	0.0673	0.0188	0.0883	0.0019
6	rs41270098	36294864	1.08	0.0664216607683517	1.02	0.0482398620390144	0.00752675473343233	0.121805125156117	0.0169	0.0174	0.0185	0.0033	0.1561	0.0088	0.008	0.0617	0.0017	0.1176	0.1396	0.0251	0.0032	0.1212	0.0175	0.0094	0.0061	0.0024	0.0021	0.0322	0.0252	0.0247	0.0673	0.0188	0.0883	0.002
6	rs41272158	36296575	1.08	0.0664216607683517	1.02	0.0482398620390144	0.00428061661934149	0.113506049421752	0.0171	0.0173	0.0187	0.0035	0.156	0.0091	0.008	0.0617	0.0017	0.1178	0.1397	0.025	0.0032	0.1206	0.0176	0.0091	0.0062	0.0024	0.0022	0.0319	0.0253	0.0247	0.0672	0.0188	0.0881	0.002
6	rs7761392	36299182	1.08	0.0664216607683517	1.02	0.0482398620390144	0.000631365607858247	0.0679327253358512	0.0178	0.0168	0.0191	0.0039	0.1556	0.0098	0.0082	0.0619	0.0018	0.1186	0.14	0.0248	0.0036	0.1183	0.0184	0.0085	0.0064	0.0025	0.0026	0.0308	0.0253	0.025	0.0669	0.0188	0.0874	0.0021
6	rs72848583	36299425	1.08	0.0664216607683517	1.02	0.0482398620390144	0.000593103030784682	0.0769916772619954	0.0178	0.0168	0.0192	0.0039	0.1556	0.0098	0.0082	0.0619	0.0018	0.1186	0.14	0.0248	0.0036	0.1181	0.0186	0.0085	0.0064	0.0025	0.0026	0.0307	0.0253	0.0249	0.067	0.0188	0.0873	0.0021
6	rs73729944	36303065	1.08	0.0664216607683517	1.02	0.0482398620390144	0.000461823925594435	0.134660512290268	0.0182	0.0169	0.0196	0.0041	0.1574	0.01	0.0081	0.0621	0.0019	0.1188	0.1405	0.0242	0.0036	0.1141	0.0199	0.0084	0.0065	0.0024	0.0023	0.0308	0.0251	0.0249	0.0673	0.0192	0.0865	0.0021
6	rs12530054	36304505	1.08	0.0664216607683517	1.02	0.0482398620390144	0.000186038095715729	0.115731792986195	0.0182	0.0169	0.0196	0.0041	0.1576	0.0101	0.0081	0.0622	0.0019	0.1188	0.1405	0.0242	0.0036	0.1138	0.02	0.0084	0.0065	0.0024	0.0023	0.0308	0.0251	0.0249	0.0673	0.0192	0.0865	0.0021
6	rs1034436	36307044	1.08	0.0664216607683517	1.02	0.0482398620390144	0.000145844257665499	0.109692882487051	0.0182	0.0169	0.0196	0.0042	0.1577	0.0101	0.0081	0.0621	0.0019	0.1186	0.1406	0.0242	0.0036	0.1137	0.02	0.0084	0.0066	0.0024	0.0023	0.0309	0.0251	0.0249	0.0674	0.0192	0.0864	0.0021
6	rs1555429	36307170	1.08	0.0664216607683517	1.02	0.0482398620390144	0.000140136901471347	0.111296809245489	0.0183	0.0169	0.0196	0.0042	0.1577	0.0101	0.0081	0.0621	0.0019	0.1186	0.1406	0.0241	0.0036	0.1138	0.0199	0.0084	0.0065	0.0024	0.0023	0.0309	0.0251	0.0249	0.0674	0.0191	0.0864	0.0021
6	rs1476017	36310896	1.08	0.0664216607683517	1.02	0.0482398620390144	0.00010450578389007	0.0778716561698616	0.0183	0.0169	0.0196	0.0042	0.1577	0.0101	0.0081	0.0621	0.0019	0.1186	0.1405	0.0241	0.0036	0.1138	0.02	0.0084	0.0065	0.0024	0.0024	0.0309	0.0251	0.0249	0.0673	0.0191	0.0863	0.0021
6	rs114909292	36315002	1.08	0.0664216607683517	1.02	0.0482398620390144	0.000128544398966075	0.0662739246303819	0.0183	0.0169	0.0197	0.0041	0.1577	0.0101	0.0081	0.0621	0.002	0.1186	0.1404	0.0241	0.0036	0.1139	0.02	0.0084	0.0065	0.0024	0.0024	0.0309	0.0251	0.0249	0.0673	0.0191	0.0862	0.0022
6	rs16888069	36315242	1.08	0.0664216607683517	1.02	0.0482398620390144	0.000127653418573298	0.0639534622082735	0.0183	0.0169	0.0197	0.0041	0.1577	0.0101	0.0081	0.0621	0.002	0.1186	0.1404	0.0241	0.0036	0.114	0.02	0.0084	0.0065	0.0024	0.0024	0.0309	0.0251	0.0249	0.0673	0.0191	0.0862	0.0022
6	rs78382807	36321349	1.08	0.0664216607683517	1.02	0.0482398620390144	0.000162888512871718	0.0572679468469331	0.0185	0.0169	0.0198	0.0041	0.1578	0.0103	0.0081	0.062	0.002	0.1185	0.1404	0.0241	0.0036	0.1138	0.0203	0.0084	0.0065	0.0024	0.0025	0.031	0.0251	0.0252	0.0664	0.0193	0.0861	0.0022
6	rs72848600	36323679	1.08	0.0664216607683517	1.02	0.0482398620390144	0.000178226575171688	0.0592865141321168	0.0185	0.017	0.0198	0.0041	0.1578	0.0104	0.008	0.0619	0.002	0.1184	0.1404	0.0241	0.0036	0.1138	0.0204	0.0084	0.0065	0.0024	0.0025	0.031	0.0251	0.0253	0.066	0.0194	0.0861	0.0022
6	rs55692747	36324677	1.08	0.0664216607683517	1.02	0.0482398620390144	0.00020209711363213	0.0628063109360394	0.0186	0.017	0.0198	0.0041	0.1578	0.0104	0.008	0.0619	0.0021	0.1184	0.1404	0.0241	0.0036	0.1137	0.0205	0.0084	0.0065	0.0024	0.0025	0.031	0.0251	0.0253	0.0657	0.0195	0.086	0.0022
6	rs28645108	36325285	1.08	0.0664216607683517	1.03	0.0399082203678001	0.000224764473715406	0.0674471379883101	0.0186	0.017	0.0199	0.0041	0.1578	0.0105	0.008	0.0619	0.0021	0.1183	0.1405	0.0241	0.0036	0.1136	0.0205	0.0084	0.0064	0.0024	0.0025	0.0309	0.025	0.0255	0.0655	0.0196	0.086	0.0023
6	rs60574842	36325694	1.08	0.0664216607683517	1.03	0.0399082203678001	0.000241549531718661	0.0693281128621609	0.0186	0.017	0.0199	0.0041	0.1578	0.0105	0.008	0.0618	0.0021	0.1184	0.1405	0.0241	0.0036	0.1136	0.0205	0.0084	0.0064	0.0024	0.0025	0.0309	0.025	0.0255	0.0655	0.0196	0.086	0.0023
6	rs7757523	36326706	1.08	0.0664216607683517	1.03	0.0399082203678001	0.000247201688903626	0.0685591865461554	0.0186	0.017	0.0199	0.0041	0.1578	0.0105	0.008	0.0618	0.0021	0.1184	0.1405	0.0241	0.0036	0.1135	0.0205	0.0084	0.0064	0.0024	0.0025	0.0309	0.025	0.0255	0.0655	0.0196	0.086	0.0023
6	rs45532434	36334237	1.08	0.0664216607683517	1.03	0.0399082203678001	0.000244618834401189	0.0710181248424649	0.0187	0.0171	0.0199	0.0041	0.1578	0.0106	0.008	0.0616	0.0021	0.1184	0.1406	0.0242	0.0036	0.1135	0.0206	0.0084	0.0064	0.0025	0.0025	0.0308	0.025	0.0253	0.0657	0.0195	0.0859	0.0023
6	rs763017	36336614	1.08	0.0664216607683517	1.03	0.0399082203678001	0.000235010836898788	0.0683500996985471	0.0187	0.0171	0.0199	0.0041	0.1578	0.0106	0.008	0.0615	0.0022	0.1184	0.1407	0.0242	0.0036	0.1136	0.0206	0.0084	0.0064	0.0025	0.0025	0.0308	0.025	0.0252	0.0658	0.0195	0.0859	0.0023
6	rs2234080	36336764	1.08	0.0664216607683517	1.03	0.0399082203678001	0.000233029283416095	0.0657248103554175	0.0187	0.0171	0.0199	0.0041	0.1578	0.0106	0.008	0.0615	0.0022	0.1184	0.1407	0.0242	0.0036	0.1136	0.0206	0.0084	0.0064	0.0025	0.0025	0.0308	0.025	0.0252	0.0658	0.0195	0.0859	0.0023
6	rs2234079	36339136	1.08	0.0664216607683517	1.03	0.0399082203678001	0.000245391286141178	0.0642246516088573	0.0188	0.0171	0.0199	0.0041	0.1578	0.0106	0.008	0.0614	0.0022	0.1185	0.1407	0.0242	0.0036	0.1136	0.0206	0.0084	0.0064	0.0025	0.0024	0.0308	0.025	0.0251	0.0658	0.0194	0.0858	0.0023
6	rs62403705	36340040	1.08	0.0664216607683517	1.03	0.0399082203678001	0.000185427074522331	0.0664115023068583	0.0188	0.0172	0.0199	0.0041	0.1578	0.0106	0.008	0.0613	0.0022	0.1186	0.1407	0.0242	0.0036	0.1136	0.0206	0.0084	0.0064	0.0025	0.0024	0.0308	0.025	0.0251	0.0659	0.0195	0.0857	0.0023
6	rs6457905	36340153	1.08	0.0664216607683517	1.03	0.0399082203678001	0.000182798947399558	0.0699598861930661	0.0188	0.0172	0.0199	0.0041	0.158	0.0104	0.008	0.0613	0.0022	0.1185	0.1407	0.0241	0.0036	0.1136	0.0206	0.0083	0.0064	0.0025	0.0024	0.0308	0.025	0.0251	0.0659	0.0195	0.0856	0.0023
6	rs77934893	36340164	1.08	0.0664216607683517	1.03	0.0399082203678001	0.000189118882326026	0.0710889082410334	0.0188	0.0172	0.0199	0.0041	0.158	0.0104	0.008	0.0613	0.0022	0.1185	0.1408	0.0241	0.0035	0.1136	0.0206	0.0083	0.0064	0.0025	0.0024	0.0308	0.0251	0.0251	0.0659	0.0195	0.0856	0.0023
6	rs12200906	36340944	1.08	0.0664216607683517	1.03	0.0399082203678001	0.000409652089913737	0.0934420856303372	0.0188	0.0172	0.0198	0.0041	0.1583	0.0104	0.0079	0.0612	0.0022	0.1185	0.1408	0.0242	0.0035	0.1134	0.0207	0.0083	0.0064	0.0024	0.0024	0.0309	0.0251	0.0251	0.066	0.0196	0.0854	0.0023
6	rs3213529	36341165	1.08	0.0664216607683517	1.04	0.0327749489679439	0.000636504102191281	0.124178823883261	0.0188	0.0172	0.0196	0.0041	0.1583	0.0104	0.0079	0.0611	0.0022	0.1185	0.1409	0.0242	0.0036	0.1133	0.0208	0.0083	0.0064	0.0024	0.0024	0.0309	0.0251	0.0251	0.066	0.0196	0.0854	0.0023
6	rs3213530	36341294	1.08	0.0664216607683517	1.04	0.0327749489679439	0.000773336785509357	0.130591867625126	0.0188	0.0172	0.0196	0.0041	0.1583	0.0104	0.0079	0.0611	0.0022	0.1185	0.1409	0.0242	0.0036	0.1133	0.0208	0.0083	0.0063	0.0024	0.0024	0.0309	0.0251	0.0251	0.066	0.0196	0.0854	0.0023
6	Affx-37075847	36342892	1.08	0.0664216607683517	1.04	0.0327749489679439	0.00210545632794857	0.120406618012422	0.0188	0.0173	0.0195	0.0042	0.1579	0.0104	0.0079	0.0611	0.0021	0.1185	0.1409	0.0242	0.0036	0.1133	0.021	0.0082	0.0063	0.0024	0.0024	0.0307	0.0251	0.0251	0.0661	0.0199	0.0852	0.0023
6	rs2071795	36343158	1.08	0.0664216607683517	1.04	0.0327749489679439	0.0027262358218005	0.13630081096927	0.0192	0.0172	0.0196	0.0042	0.158	0.0103	0.0079	0.0611	0.0021	0.1185	0.1409	0.0242	0.0036	0.1132	0.021	0.0082	0.0063	0.0024	0.0023	0.0307	0.0249	0.0251	0.0662	0.0199	0.0852	0.0023
6	rs2234075	36343721	1.09	0.0564630724803212	1.04	0.0327749489679439	0.000109341413936692	0.0128069902362815	0.0196	0.0175	0.0193	0.004	0.158	0.01	0.007	0.061	0.0018	0.1196	0.1407	0.0241	0.0033	0.1129	0.0224	0.0075	0.0058	0.0022	0.0021	0.0308	0.0245	0.0258	0.0685	0.0204	0.084	0.0022
6	rs1076929	36348800	1.09	0.0564630724803212	1.04	0.0327749489679439	0.0167686959156071	0.0322033852047225	0.0214	0.0179	0.019	0.0032	0.1574	0.0091	0.0041	0.0612	0.001	0.124	0.1373	0.024	0.0028	0.1113	0.026	0.0058	0.0047	0.0014	0.0012	0.0319	0.0231	0.0261	0.0757	0.0218	0.0818	0.002
6	rs4713969	36349008	1.1	0.0477200328108175	1.04	0.0327749489679439	0.0167914787547238	0.0288389034516095	0.0214	0.0179	0.019	0.0032	0.1574	0.0091	0.0041	0.0612	0.001	0.124	0.1371	0.024	0.0028	0.1114	0.026	0.0058	0.0047	0.0014	0.0012	0.0319	0.0231	0.0262	0.0757	0.0218	0.0817	0.002
6	rs12208229	36350424	1.09	0.0564630724803212	1.05	0.0267145227362304	0.0144323393604128	0.0202034593411173	0.0213	0.0179	0.0191	0.0032	0.1574	0.0091	0.0041	0.0612	0.001	0.124	0.1371	0.024	0.0028	0.1113	0.026	0.0058	0.0047	0.0014	0.0011	0.0319	0.0231	0.0262	0.0758	0.0217	0.0818	0.002
6	rs62403723	36350530	1.09	0.0564630724803212	1.05	0.0267145227362304	0.0147750776403632	0.0206063657619705	0.0213	0.0179	0.0191	0.0032	0.1574	0.0091	0.0041	0.0612	0.001	0.1241	0.1371	0.024	0.0028	0.1113	0.026	0.0058	0.0047	0.0014	0.0011	0.0319	0.0231	0.0262	0.0758	0.0217	0.0818	0.002
6	rs9368925	36359879	1.09	0.0564630724803212	1.05	0.0267145227362304	0.0122739224717659	0.0161357336318064	0.0214	0.0179	0.0193	0.0032	0.1578	0.0089	0.0041	0.0612	0.001	0.124	0.1367	0.0241	0.0028	0.1112	0.026	0.0056	0.0046	0.0014	0.0011	0.032	0.0231	0.0263	0.0762	0.0216	0.0817	0.002
6	rs79059914	36362328	1.09	0.0564630724803212	1.05	0.0267145227362304	0.0112532777491247	0.0147995039598228	0.0214	0.0179	0.0193	0.0032	0.158	0.0089	0.004	0.0612	9e-04	0.124	0.1366	0.0241	0.0028	0.1112	0.0261	0.0056	0.0045	0.0014	0.0011	0.032	0.0231	0.0263	0.0763	0.0216	0.0817	0.002
6	rs114910336	36386070	1.09	0.0564630724803212	1.05	0.0267145227362304	0.0104144072384301	0.0140186605367931	0.0214	0.018	0.0192	0.0031	0.1583	0.0088	0.004	0.0611	9e-04	0.124	0.1365	0.024	0.0028	0.1112	0.0261	0.0056	0.0045	0.0014	0.0011	0.032	0.0231	0.0263	0.0764	0.0216	0.0818	0.002
6	rs664370	36393816	1.09	0.0564630724803212	1.05	0.0267145227362304	0.00948892951297594	0.00983710265062258	0.0215	0.018	0.0192	0.0031	0.1584	0.0088	0.004	0.0611	9e-04	0.1241	0.1364	0.0239	0.0028	0.1113	0.0261	0.0055	0.0045	0.0014	0.0011	0.032	0.0231	0.0262	0.0765	0.0216	0.0818	0.002
6	rs115463186	36395830	1.09	0.0564630724803212	1.05	0.0267145227362304	0.00933115493030721	0.0099212389085038	0.0214	0.018	0.0192	0.0031	0.1585	0.0088	0.004	0.0611	9e-04	0.1241	0.1364	0.024	0.0028	0.1113	0.0261	0.0055	0.0045	0.0014	0.0011	0.032	0.0231	0.0262	0.0765	0.0216	0.0818	0.002
6	rs544267	36398302	1.09	0.0564630724803212	1.06	0.021606521931111	0.00912710739600698	0.00994936606218262	0.0214	0.018	0.0192	0.0031	0.1585	0.0088	0.004	0.0611	9e-04	0.1241	0.1364	0.024	0.0028	0.1113	0.0261	0.0055	0.0045	0.0014	0.0011	0.032	0.0231	0.0262	0.0765	0.0215	0.0818	0.002
6	rs6928087	36410190	1.09	0.0564630724803212	1.07	0.017336650251793	0.00968394319310725	0.00950423792628744	0.0214	0.018	0.0192	0.0031	0.1587	0.0088	0.004	0.0611	9e-04	0.1241	0.1364	0.024	0.0028	0.1113	0.0261	0.0055	0.0045	0.0015	0.001	0.032	0.0231	0.0261	0.0766	0.0215	0.0818	0.002
6	rs72851235	36437097	1.09	0.0564630724803212	1.08	0.013797621939345	0.00901204148721788	0.00580004494164779	0.0215	0.018	0.0193	0.0032	0.1588	0.0087	0.0039	0.0611	9e-04	0.1242	0.1363	0.024	0.0027	0.1114	0.0261	0.0055	0.0045	0.0015	0.001	0.032	0.023	0.0261	0.0767	0.0215	0.0819	0.002
6	rs4711453	36439391	1.09	0.0564630724803212	1.09	0.0108898842413945	0.00920443594025286	0.00577882708940733	0.0215	0.018	0.0193	0.0032	0.1588	0.0087	0.0039	0.0611	9e-04	0.1242	0.1363	0.024	0.0027	0.1114	0.0261	0.0055	0.0045	0.0015	0.001	0.032	0.023	0.026	0.0767	0.0215	0.0819	0.002
6	rs76847127	36443643	1.09	0.0564630724803212	1.09	0.0108898842413945	0.00916570971096591	0.0057576504652526	0.0215	0.018	0.0193	0.0032	0.1589	0.0087	0.0039	0.061	9e-04	0.1242	0.1363	0.024	0.0027	0.1113	0.0261	0.0055	0.0045	0.0015	0.001	0.032	0.023	0.026	0.0767	0.0215	0.0819	0.002
6	rs2239808	36446975	1.09	0.0564630724803212	1.1	0.00852214968555774	0.00916087765005611	0.00571542089680884	0.0215	0.018	0.0193	0.0032	0.1589	0.0087	0.0039	0.061	9e-04	0.1242	0.1363	0.024	0.0027	0.1113	0.0261	0.0055	0.0045	0.0015	0.001	0.032	0.023	0.026	0.0767	0.0215	0.0819	0.002
6	rs76716449	36460710	1.09	0.0564630724803212	1.09	0.0108898842413945	0.00850784130504689	0.00530219273964151	0.0215	0.018	0.0193	0.0032	0.159	0.0087	0.0039	0.061	0.0012	0.1241	0.1362	0.024	0.0027	0.1113	0.026	0.0055	0.0045	0.0015	0.001	0.032	0.023	0.026	0.0767	0.0215	0.0819	0.002
6	rs2071809	36463627	1.09	0.0564630724803212	1.09	0.0108898842413945	0.00850784130504689	0.00530219273964151	0.0215	0.018	0.0193	0.0032	0.159	0.0087	0.0039	0.061	0.0012	0.1241	0.1362	0.024	0.0027	0.1113	0.026	0.0055	0.0045	0.0015	0.001	0.032	0.023	0.026	0.0767	0.0215	0.0819	0.002
6	rs77908513	36464203	1.09	0.0564630724803212	1.09	0.0108898842413945	0.00850784130504689	0.00530219273964151	0.0215	0.018	0.0193	0.0032	0.159	0.0087	0.0039	0.061	0.0012	0.1241	0.1362	0.024	0.0027	0.1113	0.026	0.0055	0.0045	0.0015	0.001	0.032	0.023	0.026	0.0767	0.0215	0.0819	0.002
6	rs626516	36465380	1.09	0.0564630724803212	1.09	0.0108898842413945	0.00849871173754354	0.00530219273964151	0.0215	0.018	0.0193	0.0032	0.159	0.0087	0.0039	0.061	0.0012	0.1241	0.1362	0.024	0.0027	0.1113	0.026	0.0055	0.0045	0.0015	0.001	0.032	0.023	0.026	0.0767	0.0215	0.0819	0.002
6	rs853884	36468133	1.09	0.0564630724803212	1.08	0.013797621939345	0.00833565373114931	0.00534277386279771	0.0215	0.018	0.0193	0.0032	0.159	0.0087	0.0039	0.061	0.0012	0.1241	0.1362	0.024	0.0027	0.1113	0.0261	0.0055	0.0045	0.0015	0.001	0.032	0.023	0.026	0.0767	0.0215	0.0819	0.002
6	rs115588625	36501881	1.09	0.0564630724803212	1.08	0.013797621939345	0.00924328632889459	0.00599286103190546	0.0215	0.018	0.0192	0.0032	0.159	0.0087	0.0039	0.061	0.0011	0.1241	0.1361	0.024	0.0027	0.1113	0.0261	0.0055	0.0045	0.0015	0.001	0.032	0.023	0.026	0.0767	0.0215	0.0818	0.002
6	rs35071464	36514343	1.09	0.0564630724803212	1.08	0.013797621939345	0.00968898315126503	0.00565238572612421	0.0215	0.0181	0.0193	0.0033	0.159	0.0088	0.004	0.061	0.0011	0.124	0.136	0.024	0.0028	0.1113	0.0261	0.0054	0.0045	0.0015	0.001	0.032	0.0229	0.0261	0.0766	0.0215	0.0817	0.002
6	rs76640704	36515481	1.09	0.0564630724803212	1.08	0.013797621939345	0.00985131351731481	0.00565238572612421	0.0215	0.0181	0.0193	0.0033	0.159	0.0088	0.004	0.061	0.0011	0.124	0.1359	0.024	0.0028	0.1113	0.0261	0.0054	0.0045	0.0015	0.001	0.032	0.0229	0.0261	0.0766	0.0216	0.0817	0.002
6	rs17360657	36516027	1.09	0.0564630724803212	1.08	0.013797621939345	0.00994866625420789	0.00565238572612421	0.0215	0.0181	0.0193	0.0033	0.159	0.0088	0.004	0.061	0.0011	0.124	0.1359	0.024	0.0028	0.1113	0.0261	0.0054	0.0045	0.0015	0.001	0.032	0.0229	0.0261	0.0766	0.0216	0.0817	0.002
6	rs76976387	36521363	1.09	0.0564630724803212	1.08	0.013797621939345	0.0102925018064402	0.00573651506809697	0.0214	0.0181	0.0193	0.0033	0.159	0.0088	0.004	0.061	0.0011	0.1239	0.1358	0.0241	0.0028	0.1112	0.0261	0.0053	0.0046	0.0016	0.001	0.032	0.0229	0.0263	0.0766	0.0216	0.0817	0.002
6	rs7741729	36524075	1.09	0.0564630724803212	1.08	0.013797621939345	0.0103083411012685	0.0057576504652526	0.0214	0.0182	0.0193	0.0033	0.1589	0.0088	0.0041	0.061	0.0011	0.1239	0.1357	0.0241	0.0028	0.1112	0.0262	0.0053	0.0046	0.0016	0.001	0.032	0.0228	0.0263	0.0766	0.0216	0.0817	0.002
6	rs57145488	36524902	1.09	0.0564630724803212	1.08	0.013797621939345	0.00997440594224134	0.00571542089680884	0.0214	0.0182	0.0193	0.0034	0.159	0.0088	0.0042	0.0609	0.0011	0.1238	0.1357	0.0241	0.0028	0.1112	0.0262	0.0053	0.0046	0.0016	0.001	0.032	0.0228	0.0263	0.0766	0.0216	0.0816	0.002
6	rs9462199	36535585	1.09	0.0564630724803212	1.08	0.013797621939345	0.015868574272834	0.00714857798344151	0.0216	0.0182	0.0193	0.003	0.1598	0.0087	0.004	0.0609	0.001	0.1239	0.1352	0.0243	0.0029	0.1114	0.026	0.005	0.0046	0.0017	9e-04	0.0327	0.023	0.026	0.0769	0.0215	0.081	0.002
6	rs9380580	36551396	1.09	0.0564630724803212	1.08	0.013797621939345	0.015934272338683	0.00743609436313294	0.0216	0.0183	0.0193	0.003	0.1598	0.0087	0.004	0.0609	0.001	0.1239	0.1352	0.0244	0.0029	0.1115	0.0259	0.005	0.0046	0.0017	9e-04	0.0327	0.023	0.026	0.0769	0.0214	0.0809	0.002
6	rs114403297	36561376	1.09	0.0564630724803212	1.08	0.013797621939345	0.0161547129880685	0.00755764368860492	0.0217	0.0183	0.0192	0.0029	0.1598	0.0087	0.004	0.061	0.001	0.1239	0.1352	0.0244	0.0029	0.1115	0.0258	0.005	0.0046	0.0017	9e-04	0.0327	0.023	0.026	0.0769	0.0214	0.0809	0.002
6	rs3756907	36563129	1.09	0.0564630724803212	1.08	0.013797621939345	0.0164296705035535	0.00772954231891256	0.0217	0.0183	0.0192	0.0029	0.1598	0.0087	0.004	0.061	0.001	0.1239	0.1352	0.0244	0.0029	0.1115	0.0258	0.005	0.0046	0.0017	9e-04	0.0327	0.023	0.026	0.0769	0.0214	0.0809	0.002
6	rs73408323	36563323	1.09	0.0564630724803212	1.08	0.013797621939345	0.0164596003485117	0.00775426394954749	0.0217	0.0183	0.0192	0.0029	0.1598	0.0087	0.004	0.061	0.001	0.1239	0.1352	0.0244	0.0029	0.1115	0.0258	0.005	0.0046	0.0017	9e-04	0.0327	0.023	0.026	0.0769	0.0214	0.0809	0.002
6	rs611831	36565308	1.09	0.0564630724803212	1.08	0.013797621939345	0.0168675856667025	0.0078038307002075	0.0216	0.0183	0.0192	0.0029	0.1598	0.0087	0.004	0.061	0.001	0.1239	0.1353	0.0244	0.0029	0.1116	0.0258	0.005	0.0046	0.0017	9e-04	0.0327	0.023	0.026	0.077	0.0214	0.0808	0.002
6	rs79820538	36572757	1.09	0.0564630724803212	1.08	0.013797621939345	0.0184352953304412	0.00805413359388956	0.0216	0.0183	0.0192	0.0029	0.1599	0.0087	0.004	0.0611	0.001	0.1241	0.1353	0.0244	0.0029	0.1116	0.0258	0.005	0.0046	0.0016	9e-04	0.0328	0.023	0.026	0.0771	0.0214	0.0805	0.002
6	rs75135886	36573550	1.09	0.0564630724803212	1.08	0.013797621939345	0.0185331110079837	0.00813002667673375	0.0216	0.0183	0.0192	0.0029	0.1599	0.0087	0.004	0.0611	0.001	0.1241	0.1353	0.0244	0.0029	0.1116	0.0258	0.005	0.0046	0.0016	9e-04	0.0328	0.023	0.026	0.0771	0.0214	0.0805	0.002
6	rs60633269	36576414	1.09	0.0564630724803212	1.08	0.013797621939345	0.0191446906450916	0.00825733759770314	0.0216	0.0183	0.0192	0.0029	0.1599	0.0087	0.004	0.0611	9e-04	0.1241	0.1353	0.0244	0.0029	0.1116	0.0258	0.005	0.0046	0.0016	9e-04	0.0328	0.023	0.026	0.0771	0.0213	0.0804	0.002
6	rs113990320	36586592	1.09	0.0564630724803212	1.08	0.013797621939345	0.0210048314965035	0.00923135296761053	0.0216	0.0183	0.0193	0.0029	0.1599	0.0086	0.004	0.0612	9e-04	0.1242	0.1353	0.0244	0.0029	0.1116	0.0258	0.005	0.0046	0.0016	9e-04	0.0328	0.0231	0.026	0.0772	0.0213	0.08	0.002
6	rs13215272	36589502	1.09	0.0564630724803212	1.08	0.013797621939345	0.0210495886291597	0.00994936606218262	0.0216	0.0183	0.0192	0.0029	0.1599	0.0086	0.004	0.0612	9e-04	0.1242	0.1353	0.0244	0.0029	0.1116	0.0258	0.005	0.0046	0.0016	9e-04	0.0328	0.0231	0.026	0.0772	0.0213	0.0799	0.002
6	rs146656865	36592227	1.09	0.0564630724803212	1.08	0.013797621939345	0.0209601432361425	0.0094493333285935	0.0216	0.0183	0.0192	0.0029	0.1599	0.0086	0.004	0.0612	9e-04	0.1242	0.1354	0.0244	0.0029	0.1117	0.0258	0.005	0.0046	0.0016	9e-04	0.0328	0.0231	0.026	0.0773	0.0213	0.08	0.002
6	rs76693637	36600436	1.09	0.0564630724803212	1.08	0.013797621939345	0.0226410168077105	0.00986510719793148	0.0216	0.0183	0.0192	0.0029	0.1599	0.0086	0.004	0.0612	0.001	0.1241	0.1353	0.0244	0.003	0.1115	0.0259	0.0049	0.0046	0.0016	9e-04	0.0329	0.023	0.0259	0.0773	0.0213	0.0799	0.002
6	rs9296194	36603401	1.1	0.0477200328108175	1.08	0.013797621939345	0.0231934255218912	0.0125839499693849	0.0216	0.0183	0.0193	0.0029	0.1603	0.0086	0.0041	0.061	0.001	0.1241	0.1351	0.0244	0.0031	0.111	0.0261	0.0049	0.0046	0.0016	0.001	0.033	0.0229	0.0259	0.0776	0.0212	0.0797	0.0021
6	rs9470355	36609453	1.1	0.0477200328108175	1.08	0.013797621939345	0.0234538559572312	0.0184766326290751	0.0215	0.0182	0.0194	0.0029	0.161	0.0085	0.0043	0.0607	0.001	0.124	0.1344	0.0246	0.0034	0.1102	0.0263	0.0049	0.0047	0.0017	0.001	0.0334	0.0226	0.0259	0.078	0.0211	0.0796	0.0023
6	rs720170	36612040	1.1	0.0477200328108175	1.08	0.013797621939345	0.0238435269312032	0.0221724280172916	0.0214	0.0181	0.0196	0.003	0.1616	0.0084	0.0044	0.0604	0.0011	0.124	0.1339	0.0246	0.0036	0.1098	0.0265	0.0049	0.0047	0.0017	0.001	0.0337	0.0225	0.0259	0.0783	0.021	0.0795	0.0024
6	rs10456442	36621411	1.11	0.0400902197142525	1.08	0.013797621939345	0.0307013312707822	0.0244924375674286	0.0217	0.019	0.0193	0.0029	0.1655	0.0076	0.0045	0.0608	0.0012	0.1234	0.134	0.0244	0.0042	0.1082	0.0259	0.0043	0.0047	0.0017	0.0011	0.034	0.0224	0.0258	0.079	0.0199	0.0776	0.0026
6	rs1321311	36622900	1.11	0.0400902197142525	1.08	0.013797621939345	0.0296014834802633	0.0277093156342419	0.0217	0.019	0.0193	0.0029	0.1656	0.0076	0.0045	0.0608	0.0012	0.1234	0.1339	0.0244	0.0042	0.1082	0.0258	0.0043	0.0047	0.0017	0.0011	0.034	0.0224	0.0258	0.079	0.0199	0.0776	0.0026
6	rs9470361	36623379	1.11	0.0400902197142525	1.08	0.013797621939345	0.0233185573329532	0.0298928809364368	0.0217	0.0191	0.0193	0.0029	0.1656	0.0057	0.0045	0.0607	0.0013	0.1234	0.1358	0.0244	0.0042	0.1082	0.0258	0.0043	0.0046	0.0018	0.0011	0.0339	0.0223	0.0258	0.079	0.0199	0.0776	0.0027
6	rs76628658	36627410	1.11	0.0400902197142525	1.08	0.013797621939345	0.0223029413430472	0.0306216004320394	0.0216	0.0192	0.0193	0.0029	0.1657	0.0057	0.0045	0.0608	0.0013	0.1234	0.1357	0.0244	0.0042	0.1083	0.0258	0.0043	0.0046	0.0018	0.0011	0.0339	0.0224	0.0258	0.0789	0.0199	0.0776	0.0027
6	rs4713996	36629714	1.11	0.0400902197142525	1.08	0.013797621939345	0.0215100582158862	0.034851966632784	0.0216	0.0192	0.0193	0.0029	0.1657	0.0057	0.0045	0.0608	0.0012	0.1233	0.1356	0.0244	0.0043	0.1084	0.0258	0.0043	0.0046	0.0018	0.0011	0.0339	0.0224	0.0258	0.0788	0.0199	0.0776	0.0027
6	rs72853335	36631009	1.11	0.0400902197142525	1.08	0.013797621939345	0.0216194525354482	0.0351637452472248	0.0216	0.0192	0.0193	0.0029	0.1657	0.0057	0.0045	0.0608	0.0012	0.1233	0.1356	0.0244	0.0043	0.1084	0.0258	0.0043	0.0046	0.0018	0.0011	0.0339	0.0224	0.0258	0.0788	0.0199	0.0776	0.0027
6	rs4713998	36632610	1.11	0.0400902197142525	1.08	0.013797621939345	0.0221352741210963	0.0342836759910563	0.0216	0.0193	0.0193	0.003	0.1657	0.0057	0.0045	0.0609	0.0012	0.1233	0.1357	0.0244	0.0043	0.1084	0.0258	0.0043	0.0046	0.0017	0.0011	0.0339	0.0224	0.0258	0.0788	0.0198	0.0776	0.0027
6	rs7452626	36640241	1.12	0.033473375534751	1.08	0.013797621939345	0.0217751144851585	0.0377572290299167	0.0216	0.0193	0.0193	0.0029	0.1657	0.0057	0.0045	0.061	0.0012	0.1233	0.1359	0.0244	0.0043	0.1084	0.0258	0.0043	0.0045	0.0017	0.0011	0.0339	0.0225	0.0256	0.0789	0.0197	0.0776	0.0027
6	rs4711462	36642190	1.12	0.033473375534751	1.08	0.013797621939345	0.0217200829356221	0.0386221989422555	0.0216	0.0193	0.0193	0.0029	0.1657	0.0057	0.0045	0.061	0.0012	0.1233	0.1359	0.0244	0.0043	0.1084	0.0258	0.0043	0.0045	0.0017	0.0011	0.0339	0.0225	0.0256	0.079	0.0197	0.0776	0.0027
6	rs762624	36645588	1.12	0.033473375534751	1.08	0.013797621939345	0.0229065017654365	0.0457980619127891	0.0216	0.0193	0.0193	0.0029	0.1655	0.0056	0.0045	0.0613	0.0012	0.1234	0.1362	0.0244	0.0044	0.1083	0.0257	0.0043	0.0044	0.0017	0.0011	0.034	0.0223	0.0255	0.0793	0.0195	0.0774	0.0027
6	rs2395655	36645696	1.12	0.033473375534751	1.09	0.0108898842413945	0.0230783479872074	0.0444002990420635	0.0216	0.0193	0.0193	0.0029	0.1655	0.0056	0.0045	0.0613	0.0012	0.1234	0.1362	0.0244	0.0044	0.1083	0.0257	0.0043	0.0044	0.0017	0.0011	0.034	0.0223	0.0255	0.0793	0.0195	0.0773	0.0027
6	rs1801270	36651971	1.12	0.033473375534751	1.08	0.013797621939345	0.0278014834217269	0.0417189648434239	0.0215	0.0193	0.0192	0.0028	0.1655	0.0056	0.0045	0.0609	0.0012	0.1231	0.1366	0.0245	0.0044	0.1082	0.0259	0.0044	0.0044	0.0017	0.0011	0.0342	0.0223	0.0257	0.0794	0.0196	0.077	0.0027
6	rs6937605	36659932	1.12	0.033473375534751	1.09	0.0108898842413945	0.0340969908129462	0.0477511778391918	0.0214	0.0192	0.0191	0.0028	0.1653	0.0056	0.0045	0.0602	0.0012	0.1228	0.1373	0.0247	0.0046	0.1079	0.0264	0.0046	0.0042	0.0017	0.0011	0.0343	0.0223	0.026	0.0796	0.0195	0.0766	0.0029
6	rs77930044	36661250	1.12	0.033473375534751	1.09	0.0108898842413945	0.039242442649584	0.0473933940621845	0.0214	0.0191	0.0191	0.0028	0.1652	0.0056	0.0045	0.0603	0.0012	0.1227	0.1378	0.0247	0.0047	0.1072	0.0263	0.0046	0.0042	0.0017	0.001	0.0346	0.0223	0.0259	0.0801	0.0195	0.0764	0.0028
6	rs11753407	36666133	1.12	0.033473375534751	1.09	0.0108898842413945	0.053677760899534	0.0545810822115192	0.0213	0.0189	0.0191	0.0027	0.1654	0.0056	0.0046	0.0604	0.0012	0.1224	0.1391	0.0249	0.0048	0.1058	0.026	0.0049	0.004	0.0017	8e-04	0.0346	0.0224	0.0257	0.0812	0.0194	0.0761	0.0027
6	rs6906101	36667610	1.12	0.033473375534751	1.09	0.0108898842413945	0.0509378269097435	0.0568807159807942	0.0212	0.0189	0.0191	0.0027	0.1654	0.0056	0.0046	0.0604	0.0012	0.1224	0.1391	0.0249	0.0048	0.1058	0.026	0.0049	0.004	0.0017	8e-04	0.0346	0.0224	0.0257	0.0812	0.0194	0.0762	0.0027
6	rs58109844	36669519	1.12	0.033473375534751	1.09	0.0108898842413945	0.0519582275944873	0.05559810062116	0.0212	0.0189	0.0191	0.0027	0.1654	0.0056	0.0046	0.0604	0.0011	0.1224	0.1392	0.0249	0.0048	0.1056	0.026	0.005	0.004	0.0017	8e-04	0.0346	0.0225	0.0257	0.0814	0.0193	0.0761	0.0027
6	rs9470378	36678212	1.12	0.033473375534751	1.09	0.0108898842413945	0.0547345265922914	0.0548980311015246	0.0211	0.0189	0.019	0.0028	0.1654	0.0056	0.0046	0.0605	0.0011	0.1223	0.1394	0.025	0.0049	0.1054	0.0259	0.0051	0.004	0.0017	8e-04	0.0346	0.0225	0.0258	0.0815	0.0193	0.0759	0.0027
6	rs58536292	36682977	1.12	0.033473375534751	1.09	0.0108898842413945	0.0561059312020242	0.0536349935677788	0.0211	0.0189	0.019	0.0028	0.1654	0.0056	0.0046	0.0605	0.0011	0.1223	0.1394	0.025	0.0049	0.1054	0.0259	0.0051	0.004	0.0017	8e-04	0.0347	0.0225	0.0258	0.0816	0.0192	0.0758	0.0027
6	rs71569343	36685559	1.13	0.0277720651096363	1.09	0.0108898842413945	0.0605991823977443	0.0594177684161	0.021	0.0188	0.0189	0.0028	0.1655	0.0055	0.0047	0.0606	0.0012	0.1222	0.1395	0.0251	0.0049	0.1052	0.0259	0.0051	0.004	0.0017	8e-04	0.0347	0.0226	0.0258	0.0818	0.0192	0.0756	0.0027
6	rs236488	36685593	1.13	0.0277720651096363	1.09	0.0108898842413945	0.0605805264197135	0.0602078881705046	0.021	0.0188	0.0189	0.0028	0.1655	0.0055	0.0047	0.0606	0.0012	0.1222	0.1395	0.0251	0.0049	0.1052	0.0259	0.0051	0.004	0.0017	8e-04	0.0347	0.0226	0.0258	0.0818	0.0192	0.0756	0.0027
6	rs236471	36695661	1.13	0.0277720651096363	1.09	0.0108898842413945	0.0575360973063529	0.0554705311692751	0.0211	0.0189	0.0188	0.0028	0.1653	0.0055	0.0047	0.0604	0.0013	0.1219	0.1395	0.0252	0.0049	0.1051	0.0259	0.0052	0.0041	0.0017	9e-04	0.0349	0.0227	0.0257	0.0818	0.019	0.0756	0.0029
6	rs55806450	36701466	1.13	0.0277720651096363	1.1	0.00852214968555774	0.0604686703283711	0.0581758570842213	0.021	0.0189	0.0185	0.0028	0.1656	0.0055	0.0047	0.0606	0.0013	0.1218	0.1395	0.0252	0.0049	0.1049	0.0259	0.0052	0.0041	0.0017	9e-04	0.035	0.0227	0.0256	0.0819	0.0189	0.0757	0.003
6	rs9368958	36708556	1.13	0.0277720651096363	1.1	0.00852214968555774	0.0665669497484018	0.0722254091778441	0.0209	0.0189	0.0185	0.0029	0.1655	0.0051	0.0047	0.0609	0.0014	0.1216	0.1394	0.0253	0.0048	0.1048	0.0259	0.0053	0.0041	0.0018	8e-04	0.0351	0.0228	0.0255	0.0822	0.0188	0.0758	0.0029
6	rs6921746	36709896	1.13	0.0277720651096363	1.1	0.00852214968555774	0.0660719652743163	0.0722966879026286	0.0209	0.0189	0.0185	0.0029	0.1656	0.0051	0.0047	0.0609	0.0014	0.1215	0.1393	0.0253	0.0048	0.1048	0.0259	0.0053	0.0041	0.0018	8e-04	0.035	0.0228	0.0255	0.0822	0.0188	0.0758	0.0029
6	rs9394380	36715053	1.13	0.0277720651096363	1.1	0.00852214968555774	0.0661707685349286	0.086126079961349	0.0209	0.0191	0.0184	0.0028	0.1659	0.0051	0.0047	0.0612	0.0015	0.1214	0.1388	0.0254	0.0049	0.1046	0.0257	0.0052	0.0042	0.0017	8e-04	0.0351	0.0229	0.0255	0.0824	0.0187	0.0759	0.003
6	rs3213536	36715773	1.13	0.0277720651096363	1.1	0.00852214968555774	0.0663092557093371	0.0859730143927169	0.0208	0.0191	0.0183	0.0028	0.1659	0.0051	0.0047	0.0612	0.0015	0.1214	0.1388	0.0254	0.0049	0.1046	0.0257	0.0052	0.0042	0.0017	8e-04	0.0351	0.0229	0.0255	0.0824	0.0187	0.0759	0.003
6	rs78720743	36719710	1.13	0.0277720651096363	1.1	0.00852214968555774	0.0661510001407614	0.0870467638780062	0.0208	0.0191	0.0183	0.0028	0.166	0.0051	0.0047	0.0612	0.0015	0.1213	0.1387	0.0254	0.0049	0.1045	0.0257	0.0052	0.0042	0.0017	8e-04	0.0351	0.023	0.0255	0.0825	0.0186	0.0759	0.003
6	rs75871609	36724734	1.13	0.0277720651096363	1.1	0.00852214968555774	0.065697395060736	0.0961462615445758	0.0207	0.0192	0.0184	0.0027	0.1667	0.005	0.0047	0.0613	0.0016	0.121	0.1382	0.0255	0.0049	0.1042	0.0256	0.0052	0.0042	0.0016	8e-04	0.0352	0.0233	0.0255	0.0828	0.0185	0.0758	0.003
6	rs236439	36727349	1.13	0.0277720651096363	1.1	0.00852214968555774	0.0656187160542293	0.0971882224860219	0.0207	0.0193	0.0184	0.0027	0.1667	0.005	0.0047	0.0614	0.0016	0.121	0.1381	0.0255	0.0049	0.1042	0.0256	0.0052	0.0042	0.0016	8e-04	0.0352	0.0233	0.0255	0.0828	0.0185	0.0758	0.003
6	rs9380596	36727503	1.13	0.0277720651096363	1.1	0.00852214968555774	0.0654026675874664	0.0976706135565769	0.0207	0.0193	0.0184	0.0027	0.1668	0.005	0.0047	0.0614	0.0016	0.121	0.1381	0.0255	0.0049	0.1042	0.0256	0.0052	0.0042	0.0016	8e-04	0.0352	0.0233	0.0255	0.0828	0.0184	0.0758	0.003
6	rs236435	36728711	1.13	0.0277720651096363	1.1	0.00852214968555774	0.064000057662375	0.10017783667289	0.0207	0.0193	0.0183	0.0027	0.1668	0.005	0.0047	0.0613	0.0016	0.121	0.1381	0.0255	0.0049	0.1042	0.0256	0.0052	0.0042	0.0016	8e-04	0.0352	0.0234	0.0255	0.083	0.0181	0.0759	0.003
6	rs10947628	36735242	1.13	0.0277720651096363	1.1	0.00852214968555774	0.0526857180760252	0.109945540879204	0.0206	0.0193	0.0183	0.0027	0.1669	0.005	0.0048	0.0615	0.0017	0.1211	0.1381	0.0257	0.0049	0.1038	0.0248	0.0052	0.0042	0.0016	9e-04	0.0355	0.0237	0.0253	0.0832	0.0181	0.076	0.0028
6	rs112058750	36738521	1.14	0.0228924042877042	1.1	0.00852214968555774	0.0541438100197434	0.115216702404417	0.0206	0.0193	0.0182	0.0027	0.1669	0.005	0.0049	0.0614	0.0017	0.121	0.138	0.0257	0.0049	0.1038	0.0248	0.0052	0.0043	0.0016	9e-04	0.0355	0.0238	0.0253	0.0834	0.0181	0.076	0.0028
6	rs62406623	36739325	1.14	0.0228924042877042	1.1	0.00852214968555774	0.0548392157996892	0.117282286432709	0.0206	0.0193	0.0182	0.0027	0.1669	0.005	0.0049	0.0614	0.0017	0.1209	0.138	0.0257	0.0049	0.1039	0.0248	0.0052	0.0043	0.0016	9e-04	0.0355	0.0238	0.0252	0.0834	0.0181	0.076	0.0028
6	rs2033419	36741654	1.14	0.0228924042877042	1.1	0.00852214968555774	0.0554173977292585	0.123297674736775	0.0205	0.0193	0.0181	0.0028	0.1668	0.005	0.0049	0.0613	0.0017	0.1208	0.1378	0.0258	0.0049	0.1039	0.0248	0.0053	0.0043	0.0016	9e-04	0.0356	0.0239	0.0252	0.0836	0.0181	0.0759	0.0028
6	rs236422	36743179	1.14	0.0228924042877042	1.1	0.00852214968555774	0.0558757898768871	0.124708639575844	0.0204	0.0193	0.018	0.0027	0.1669	0.005	0.0049	0.0612	0.0017	0.1207	0.1378	0.0257	0.0049	0.1041	0.0248	0.0053	0.0043	0.0016	9e-04	0.0356	0.024	0.0252	0.0837	0.0181	0.0759	0.0028
6	rs9470391	36745427	1.14	0.0228924042877042	1.1	0.00852214968555774	0.0620281731147233	0.134478707728928	0.0203	0.0193	0.0179	0.0027	0.1669	0.005	0.0049	0.0612	0.0017	0.1205	0.1377	0.0258	0.005	0.1043	0.0248	0.0054	0.0043	0.0016	9e-04	0.0357	0.0241	0.0251	0.0839	0.0181	0.0756	0.0028
6	rs236418	36746581	1.14	0.0228924042877042	1.1	0.00852214968555774	0.0654615435370256	0.144797267381713	0.0202	0.0193	0.0178	0.0028	0.1669	0.0049	0.0048	0.0614	0.0017	0.1203	0.1375	0.0258	0.005	0.1046	0.0248	0.0054	0.0043	0.0016	0.001	0.0359	0.0242	0.0252	0.0839	0.018	0.0755	0.0028
6	rs4714010	36747406	1.14	0.0228924042877042	1.1	0.00852214968555774	0.0665074237686023	0.148360828589878	0.0201	0.0193	0.0177	0.0028	0.1667	0.0048	0.0048	0.0614	0.0017	0.1204	0.1375	0.0258	0.005	0.1046	0.0247	0.0053	0.0043	0.0016	0.001	0.0358	0.0242	0.0253	0.084	0.0181	0.0755	0.0028
6	rs12203412	36754609	1.15	0.0187447358909628	1.1	0.00852214968555774	0.0443675747175744	0.148926348600194	0.019	0.0188	0.0175	0.0033	0.1675	0.0047	0.0049	0.0614	0.0017	0.1194	0.1369	0.0265	0.0048	0.1048	0.0248	0.0054	0.0046	0.0017	0.0011	0.0362	0.0246	0.026	0.084	0.0176	0.0755	0.0027
6	rs9380602	36755668	1.15	0.0187447358909628	1.1	0.00852214968555774	0.0459604737042774	0.146575137116279	0.0188	0.0187	0.0174	0.0034	0.1677	0.0048	0.0049	0.0613	0.0017	0.1194	0.137	0.0266	0.0047	0.1049	0.0247	0.0054	0.0046	0.0016	0.0011	0.0362	0.0247	0.0261	0.0839	0.0174	0.0755	0.0026
6	rs73416207	36757724	1.16	0.0152442312249257	1.1	0.00852214968555774	0.0377732621593215	0.129425089351059	0.0185	0.0185	0.017	0.0035	0.1676	0.0049	0.0049	0.0609	0.0017	0.1197	0.1372	0.027	0.0047	0.1054	0.0245	0.0053	0.0046	0.0016	0.0011	0.0362	0.0249	0.0262	0.0836	0.0174	0.0758	0.0026
6	rs35253638	36759344	1.16	0.0152442312249257	1.1	0.00852214968555774	0.0290339194217343	0.130412110841988	0.0183	0.0184	0.0167	0.0036	0.1675	0.0049	0.005	0.0607	0.0016	0.1197	0.1371	0.0272	0.0046	0.1056	0.0242	0.0053	0.0046	0.0016	0.0011	0.0362	0.0252	0.0263	0.0837	0.0174	0.076	0.0025
6	rs72856431	36763413	1.18	0.00987247703783403	1.09	0.0108898842413945	0.0136599111278606	0.116592212938476	0.0178	0.0184	0.0163	0.0039	0.1677	0.0054	0.0051	0.0598	0.0016	0.1193	0.136	0.028	0.0044	0.1062	0.0233	0.0052	0.0048	0.0016	0.0013	0.0362	0.026	0.0264	0.0833	0.0171	0.0774	0.0026
6	rs75913810	36768360	1.17	0.0123113977173343	1.09	0.0108898842413945	0.0201674684243751	0.13951106584179	0.0171	0.0183	0.0157	0.0044	0.1683	0.006	0.0052	0.0587	0.0016	0.1179	0.1357	0.0291	0.0042	0.1065	0.0222	0.0051	0.0051	0.0016	0.0014	0.036	0.0269	0.0264	0.0828	0.0167	0.0792	0.0026
6	rs236404	36771123	1.17	0.0123113977173343	1.09	0.0108898842413945	0.0109959112934568	0.145638438187969	0.0171	0.0183	0.0157	0.0044	0.1684	0.0061	0.0053	0.0587	0.0016	0.1178	0.1356	0.0292	0.0042	0.1066	0.0221	0.0051	0.0052	0.0016	0.0014	0.036	0.0269	0.0264	0.0828	0.0167	0.0793	0.0026
6	rs9296197	36772543	1.17	0.0123113977173343	1.09	0.0108898842413945	0.0102819524922066	0.131762517932538	0.017	0.0182	0.0157	0.0044	0.1684	0.0061	0.0053	0.0587	0.0016	0.1178	0.1358	0.0292	0.0042	0.1066	0.022	0.0051	0.0052	0.0016	0.0014	0.036	0.0269	0.0264	0.0828	0.0167	0.0793	0.0026
6	rs74637592	36772865	1.17	0.0123113977173343	1.09	0.0108898842413945	0.0103506692099038	0.131311810621591	0.017	0.0182	0.0157	0.0044	0.1685	0.0061	0.0053	0.0587	0.0016	0.1178	0.1358	0.0292	0.0042	0.1066	0.022	0.005	0.0052	0.0016	0.0014	0.036	0.0269	0.0264	0.0828	0.0167	0.0793	0.0026
6	rs11753237	36775321	1.17	0.0123113977173343	1.1	0.00852214968555774	0.00940486187407662	0.128977362941477	0.017	0.0183	0.0157	0.0045	0.1684	0.0061	0.0053	0.0586	0.0016	0.1178	0.1356	0.0292	0.0042	0.1067	0.022	0.005	0.0052	0.0016	0.0014	0.036	0.027	0.0264	0.0828	0.0167	0.0793	0.0026
6	rs236392	36776897	1.17	0.0123113977173343	1.1	0.00852214968555774	0.00877119182830943	0.126747391541924	0.017	0.0184	0.0157	0.0045	0.1683	0.0062	0.0053	0.0586	0.0016	0.1178	0.1356	0.0292	0.0042	0.1068	0.022	0.005	0.0053	0.0016	0.0014	0.0359	0.027	0.0264	0.0828	0.0167	0.0794	0.0026
6	rs74347135	36777848	1.17	0.0123113977173343	1.1	0.00852214968555774	0.00882741621402591	0.127370324927929	0.017	0.0184	0.0157	0.0045	0.1683	0.0062	0.0053	0.0586	0.0016	0.1177	0.1355	0.0292	0.0042	0.1068	0.022	0.005	0.0053	0.0016	0.0014	0.0359	0.027	0.0264	0.0828	0.0167	0.0794	0.0026
6	rs236388	36781635	1.17	0.0123113977173343	1.1	0.00852214968555774	0.00769026670572797	0.116247754989943	0.017	0.0184	0.0156	0.0045	0.1684	0.0062	0.0053	0.0586	0.0016	0.1177	0.1355	0.0293	0.0042	0.1068	0.022	0.005	0.0053	0.0016	0.0014	0.0359	0.027	0.0265	0.0828	0.0168	0.0795	0.0025
6	rs9368961	36788900	1.17	0.0123113977173343	1.1	0.00852214968555774	0.00726017706778146	0.112654380909882	0.017	0.0183	0.0156	0.0045	0.1687	0.0062	0.0053	0.0587	0.0015	0.1176	0.1355	0.0292	0.0041	0.107	0.0219	0.005	0.0052	0.0016	0.0014	0.036	0.0271	0.0265	0.0827	0.0168	0.0795	0.0024
6	rs55845536	36790819	1.17	0.0123113977173343	1.1	0.00852214968555774	0.00719568490743059	0.117800852466429	0.017	0.0183	0.0156	0.0045	0.1688	0.0063	0.0053	0.0587	0.0014	0.1175	0.1353	0.0292	0.004	0.1072	0.0219	0.005	0.0052	0.0016	0.0014	0.036	0.0273	0.0265	0.0827	0.0169	0.0795	0.0024
6	rs236373	36792057	1.17	0.0123113977173343	1.1	0.00852214968555774	0.00670688020992249	0.111805161728862	0.017	0.0183	0.0156	0.0045	0.1689	0.0063	0.0054	0.0587	0.0014	0.1175	0.1352	0.0292	0.004	0.1073	0.022	0.005	0.0052	0.0016	0.0015	0.036	0.0274	0.0265	0.0826	0.0169	0.0795	0.0023
6	rs11758807	36794574	1.17	0.0123113977173343	1.1	0.00852214968555774	0.00676797608942228	0.119101046523884	0.017	0.0183	0.0157	0.0045	0.1689	0.0062	0.0054	0.0587	0.0014	0.1174	0.135	0.0291	0.0039	0.1074	0.022	0.005	0.0052	0.0015	0.0015	0.036	0.0274	0.0265	0.0827	0.0169	0.0795	0.0023
6	rs9470413	36796614	1.17	0.0123113977173343	1.1	0.00852214968555774	0.00677947917439222	0.122068020489475	0.017	0.0183	0.0157	0.0045	0.169	0.0062	0.0054	0.0587	0.0014	0.1173	0.135	0.0291	0.0039	0.1075	0.022	0.005	0.0052	0.0015	0.0015	0.036	0.0275	0.0264	0.0828	0.0169	0.0795	0.0023
6	rs16889173	36797956	1.17	0.0123113977173343	1.1	0.00852214968555774	0.00679484005762855	0.122418878471943	0.017	0.0183	0.0157	0.0045	0.169	0.0062	0.0054	0.0587	0.0013	0.1173	0.135	0.029	0.0039	0.1075	0.022	0.005	0.0052	0.0015	0.0014	0.0361	0.0275	0.0264	0.0828	0.0169	0.0796	0.0023
6	rs79523850	36801054	1.17	0.0123113977173343	1.09	0.0108898842413945	0.00717963089662064	0.124708639575844	0.017	0.0182	0.0157	0.0045	0.1691	0.0062	0.0054	0.0587	0.0013	0.1172	0.135	0.029	0.0039	0.1075	0.022	0.0049	0.0051	0.0015	0.0014	0.0361	0.0275	0.0264	0.0829	0.0169	0.0796	0.0023
6	rs9394387	36801285	1.17	0.0123113977173343	1.09	0.0108898842413945	0.00717963089662064	0.12426706791209	0.017	0.0182	0.0157	0.0045	0.1691	0.0062	0.0054	0.0587	0.0013	0.1172	0.135	0.029	0.0039	0.1075	0.022	0.0049	0.0051	0.0015	0.0014	0.0361	0.0275	0.0264	0.0829	0.0169	0.0796	0.0023
6	rs72846035	36803067	1.17	0.0123113977173343	1.09	0.0108898842413945	0.00727636928838647	0.127370324927929	0.017	0.0182	0.0157	0.0045	0.1691	0.0062	0.0054	0.0587	0.0013	0.1172	0.135	0.029	0.0039	0.1074	0.022	0.0049	0.0051	0.0015	0.0014	0.036	0.0276	0.0264	0.0829	0.0169	0.0797	0.0023
6	rs66566790	36803732	1.17	0.0123113977173343	1.09	0.0108898842413945	0.00721176649970915	0.125239297911218	0.0169	0.0182	0.0157	0.0045	0.1691	0.0062	0.0054	0.0587	0.0013	0.1172	0.135	0.029	0.0039	0.1074	0.022	0.0049	0.0051	0.0015	0.0014	0.036	0.0276	0.0264	0.0829	0.0169	0.0797	0.0023
6	rs457624	36806492	1.17	0.0123113977173343	1.09	0.0108898842413945	0.00703243345777431	0.122331128548904	0.0169	0.0182	0.0156	0.0045	0.1691	0.0062	0.0054	0.0587	0.0013	0.1172	0.1351	0.029	0.0039	0.1073	0.022	0.0049	0.0051	0.0015	0.0014	0.036	0.0277	0.0264	0.0829	0.0169	0.08	0.0022
6	rs77663984	36812935	1.17	0.0123113977173343	1.09	0.0108898842413945	0.00685655201426656	0.125504942557122	0.0169	0.018	0.0155	0.0046	0.1692	0.0063	0.0054	0.0587	0.0013	0.117	0.1353	0.029	0.0038	0.107	0.0221	0.0049	0.0052	0.0015	0.0014	0.0359	0.0279	0.0263	0.0826	0.0169	0.0806	0.0022
6	rs116749231	36813416	1.17	0.0123113977173343	1.09	0.0108898842413945	0.00687204725985213	0.125948150301075	0.0169	0.018	0.0155	0.0046	0.1692	0.0063	0.0054	0.0587	0.0013	0.117	0.1353	0.029	0.0038	0.107	0.0221	0.0049	0.0052	0.0015	0.0014	0.0359	0.0279	0.0263	0.0826	0.0169	0.0806	0.0022
6	rs117919800	36819674	1.17	0.0123113977173343	1.09	0.0108898842413945	0.0068179316649018	0.122155699549981	0.0168	0.018	0.0155	0.0046	0.1693	0.0063	0.0054	0.0587	0.0012	0.117	0.1354	0.029	0.0037	0.1069	0.0221	0.0049	0.0052	0.0014	0.0014	0.0359	0.028	0.0263	0.0825	0.017	0.0807	0.0022
6	rs16889215	36837441	1.17	0.0123113977173343	1.08	0.013797621939345	0.00663865672788531	0.120755675245062	0.0168	0.018	0.0154	0.0046	0.1693	0.0064	0.0055	0.0586	0.0012	0.1169	0.1355	0.029	0.0037	0.1068	0.0221	0.005	0.0052	0.0014	0.0014	0.0358	0.0281	0.0263	0.0824	0.017	0.0809	0.0022
6	rs12194408	36839598	1.17	0.0123113977173343	1.08	0.013797621939345	0.00659347274782813	0.120319413142363	0.0168	0.018	0.0154	0.0046	0.1693	0.0064	0.0055	0.0586	0.0012	0.1169	0.1355	0.029	0.0037	0.1068	0.0221	0.005	0.0052	0.0014	0.0014	0.0358	0.0281	0.0263	0.0824	0.017	0.0809	0.0022
6	rs3756905	36843777	1.17	0.0123113977173343	1.08	0.013797621939345	0.00646304103849756	0.117282286432709	0.0168	0.018	0.0154	0.0046	0.1693	0.0064	0.0055	0.0586	0.0012	0.1168	0.1355	0.029	0.0037	0.1068	0.0222	0.0049	0.0052	0.0014	0.0014	0.0358	0.0281	0.0263	0.0824	0.017	0.0809	0.0022
6	rs12527905	36856130	1.17	0.0123113977173343	1.08	0.013797621939345	0.00633097139758971	0.117368653990586	0.0169	0.018	0.0154	0.0046	0.1694	0.0064	0.0055	0.0586	0.0012	0.1167	0.1356	0.0289	0.0037	0.1068	0.0222	0.0049	0.0052	0.0014	0.0014	0.0358	0.0282	0.0263	0.0822	0.017	0.081	0.0022
6	rs17623221	36859980	1.16	0.0152442312249257	1.08	0.013797621939345	0.00602391725493122	0.115559999216445	0.0169	0.018	0.0154	0.0046	0.1695	0.0064	0.0055	0.0587	0.0012	0.1165	0.1357	0.0289	0.0037	0.1067	0.0222	0.005	0.0053	0.0014	0.0013	0.0358	0.0283	0.0262	0.082	0.017	0.081	0.0022
6	rs4620115	36863467	1.16	0.0152442312249257	1.08	0.013797621939345	0.00586791820566269	0.113165088611038	0.017	0.018	0.0155	0.0046	0.1695	0.0063	0.0055	0.0587	0.0012	0.1164	0.1358	0.0288	0.0037	0.1067	0.0222	0.0049	0.0053	0.0014	0.0013	0.0358	0.0284	0.0262	0.082	0.017	0.081	0.0022
6	rs79386875	36866378	1.16	0.0152442312249257	1.08	0.013797621939345	0.0058576308236722	0.112909624649044	0.017	0.018	0.0155	0.0046	0.1695	0.0063	0.0055	0.0587	0.0012	0.1164	0.1358	0.0288	0.0037	0.1067	0.0222	0.0049	0.0053	0.0014	0.0013	0.0358	0.0284	0.0262	0.082	0.017	0.081	0.0022
6	rs116014494	36867191	1.16	0.0152442312249257	1.09	0.0108898842413945	0.00579280196456983	0.113335520158137	0.017	0.018	0.0155	0.0046	0.1696	0.0063	0.0055	0.0588	0.0012	0.1164	0.1358	0.0288	0.0037	0.1067	0.0222	0.0049	0.0053	0.0014	0.0013	0.0358	0.0284	0.0262	0.082	0.017	0.081	0.0022
6	rs12191780	36873344	1.16	0.0152442312249257	1.09	0.0108898842413945	0.00576905855702588	0.116075670936253	0.017	0.018	0.0155	0.0046	0.1696	0.0063	0.0055	0.0588	0.0012	0.1163	0.1358	0.0288	0.0037	0.1067	0.0222	0.005	0.0053	0.0014	0.0013	0.0358	0.0284	0.0262	0.082	0.017	0.081	0.0022
6	rs6900068	36879464	1.16	0.0152442312249257	1.09	0.0108898842413945	0.00585078034671492	0.1161617008798	0.017	0.018	0.0155	0.0047	0.1696	0.0063	0.0055	0.0587	0.0012	0.1163	0.1358	0.0288	0.0036	0.1067	0.0222	0.005	0.0053	0.0014	0.0013	0.0358	0.0284	0.0261	0.082	0.017	0.081	0.0022
6	rs7743646	36880291	1.16	0.0152442312249257	1.09	0.0108898842413945	0.00587135044592476	0.116333833258781	0.017	0.018	0.0155	0.0046	0.1696	0.0063	0.0055	0.0587	0.0012	0.1163	0.1358	0.0288	0.0036	0.1067	0.0222	0.005	0.0053	0.0014	0.0013	0.0358	0.0284	0.0261	0.082	0.017	0.081	0.0022
6	Affx-28565239	36887476	1.16	0.0152442312249257	1.09	0.0108898842413945	0.00623689286675866	0.117973900030531	0.0171	0.018	0.0155	0.0047	0.1698	0.0063	0.0055	0.0586	0.0012	0.1161	0.1357	0.0288	0.0036	0.1068	0.0223	0.005	0.0053	0.0014	0.0013	0.0357	0.0285	0.0261	0.082	0.017	0.0809	0.0022
6	rs78640728	36893246	1.16	0.0152442312249257	1.08	0.013797621939345	0.00635283682551828	0.119883745808456	0.0171	0.018	0.0155	0.0047	0.1698	0.0063	0.0055	0.0586	0.0012	0.1161	0.1357	0.0288	0.0036	0.1068	0.0223	0.005	0.0053	0.0014	0.0013	0.0357	0.0285	0.0261	0.082	0.017	0.0809	0.0022
6	rs831480	36896828	1.17	0.0123113977173343	1.08	0.013797621939345	0.00653732698226834	0.120057941307694	0.0171	0.018	0.0155	0.0047	0.1697	0.0064	0.0055	0.0586	0.0012	0.1161	0.1357	0.0287	0.0036	0.1068	0.0223	0.005	0.0053	0.0014	0.0013	0.0356	0.0286	0.0261	0.082	0.017	0.0809	0.0022
6	rs72846850	36898836	1.17	0.0123113977173343	1.08	0.013797621939345	0.00690311866952481	0.128977362941477	0.0171	0.018	0.0155	0.0047	0.1697	0.0064	0.0055	0.0586	0.0012	0.1161	0.1357	0.0288	0.0036	0.1068	0.0223	0.005	0.0053	0.0014	0.0013	0.0356	0.0286	0.0261	0.082	0.017	0.0809	0.0021
6	rs73420397	36902391	1.17	0.0123113977173343	1.08	0.013797621939345	0.0074480677564047	0.132846540895029	0.0171	0.018	0.0155	0.0047	0.1697	0.0064	0.0054	0.0585	0.0012	0.1161	0.1357	0.0287	0.0036	0.1068	0.0223	0.005	0.0053	0.0014	0.0013	0.0356	0.0285	0.0261	0.082	0.017	0.0809	0.0021
6	rs72846855	36908158	1.17	0.0123113977173343	1.09	0.0108898842413945	0.0034038938975421	0.115731792986195	0.0171	0.0173	0.0155	0.0046	0.1708	0.0064	0.0054	0.0576	0.0013	0.1152	0.1363	0.0276	0.0035	0.1081	0.0219	0.0051	0.0054	0.0015	0.0013	0.0359	0.0288	0.0258	0.0817	0.017	0.0818	0.0021
6	rs697749	36908382	1.17	0.0123113977173343	1.09	0.0108898842413945	0.00270566196477343	0.108516761928989	0.0171	0.0173	0.0156	0.0046	0.1708	0.0064	0.0054	0.0575	0.0014	0.1152	0.1365	0.0276	0.0035	0.1081	0.0219	0.0051	0.0054	0.0015	0.0013	0.0358	0.0288	0.0258	0.0817	0.0169	0.0819	0.0021
6	rs66570061	36922026	1.18	0.00987247703783403	1.09	0.0108898842413945	0.000573918023915236	0.0758247429028631	0.0166	0.0186	0.0152	0.0032	0.1754	0.0065	0.005	0.0551	0.0018	0.1128	0.14	0.0271	0.0034	0.1142	0.0211	0.0049	0.0047	0.0016	0.0014	0.0338	0.0285	0.024	0.0791	0.0164	0.0826	0.0021
6	rs1405069	36922684	1.18	0.00987247703783403	1.08	0.013797621939345	0.00047829080023164	0.0653142331235435	0.0166	0.0186	0.0152	0.0033	0.1754	0.0066	0.0051	0.0551	0.0018	0.1128	0.14	0.0271	0.0034	0.1142	0.0211	0.0049	0.0047	0.0016	0.0014	0.0338	0.0285	0.024	0.0791	0.0163	0.0826	0.0021
6	rs113848006	36926952	1.18	0.00987247703783403	1.09	0.0108898842413945	0.000616156321196715	0.0642925244573774	0.0166	0.0186	0.0152	0.0033	0.1754	0.0066	0.0051	0.0551	0.0019	0.1128	0.1401	0.0271	0.0034	0.1143	0.021	0.0049	0.0047	0.0016	0.0014	0.0338	0.0285	0.0239	0.0791	0.0163	0.0826	0.0021
6	rs76263699	36928186	1.18	0.00987247703783403	1.08	0.013797621939345	0.00061060104990133	0.0671703131928342	0.0166	0.0186	0.0152	0.0033	0.1754	0.0066	0.005	0.055	0.0019	0.1128	0.1401	0.0271	0.0034	0.1143	0.021	0.0049	0.0047	0.0016	0.0014	0.0337	0.0285	0.0239	0.0791	0.0163	0.0826	0.0021
6	rs73422765	36929561	1.18	0.00987247703783403	1.08	0.013797621939345	0.000567638902929167	0.0713723338817499	0.0166	0.0186	0.0152	0.0033	0.1754	0.0066	0.005	0.055	0.0019	0.1128	0.1401	0.0271	0.0034	0.1142	0.021	0.0049	0.0047	0.0016	0.0014	0.0337	0.0285	0.024	0.0791	0.0163	0.0826	0.0021
6	rs11758705	36929848	1.18	0.00987247703783403	1.08	0.013797621939345	0.000566078085575265	0.0702414383832952	0.0166	0.0186	0.0152	0.0033	0.1754	0.0066	0.005	0.055	0.0019	0.1128	0.1401	0.0271	0.0034	0.1142	0.021	0.0049	0.0047	0.0016	0.0014	0.0337	0.0285	0.024	0.0791	0.0163	0.0826	0.0021
6	rs41272198	36930814	1.18	0.00987247703783403	1.08	0.013797621939345	0.000512219207805706	0.0687685394845203	0.0166	0.0186	0.0152	0.0033	0.1754	0.0066	0.005	0.055	0.0019	0.1128	0.1401	0.0271	0.0034	0.1143	0.0209	0.0048	0.0047	0.0016	0.0014	0.0337	0.0285	0.024	0.0791	0.0163	0.0827	0.0021
6	rs16889318	36931364	1.18	0.00987247703783403	1.08	0.013797621939345	0.000521371610585693	0.072939502508463	0.0166	0.0186	0.0152	0.0033	0.1754	0.0065	0.005	0.055	0.0019	0.1128	0.1402	0.0271	0.0034	0.1143	0.0209	0.0048	0.0048	0.0016	0.0014	0.0337	0.0285	0.0239	0.0791	0.0163	0.0827	0.0021
6	rs7755143	36933170	1.18	0.00987247703783403	1.08	0.013797621939345	0.000467111818344398	0.069398192197637	0.0166	0.0186	0.0152	0.0032	0.1753	0.0065	0.005	0.0549	0.0019	0.1128	0.1403	0.0271	0.0034	0.1144	0.0209	0.0047	0.0048	0.0016	0.0015	0.0337	0.0285	0.0239	0.0792	0.0163	0.0828	0.0021
6	rs79968137	36933486	1.18	0.00987247703783403	1.08	0.013797621939345	0.00051030955557882	0.0766992598697295	0.0166	0.0186	0.0152	0.0032	0.1753	0.0065	0.005	0.0549	0.0019	0.1128	0.1403	0.0271	0.0034	0.1144	0.0209	0.0047	0.0048	0.0016	0.0015	0.0337	0.0285	0.0239	0.0792	0.0163	0.0828	0.0021
6	rs697750	36936606	1.18	0.00987247703783403	1.09	0.0108898842413945	0.000557813907079817	0.0649047369682324	0.0166	0.0187	0.0152	0.0032	0.1756	0.0064	0.005	0.055	0.0019	0.1126	0.1404	0.0269	0.0035	0.1146	0.0207	0.0046	0.0047	0.0016	0.0015	0.0336	0.0287	0.0238	0.0791	0.0163	0.083	0.0021
6	Affx-28566033	36936640	1.18	0.00987247703783403	1.09	0.0108898842413945	0.000545606077633946	0.0647684788604892	0.0166	0.0187	0.0152	0.0032	0.1756	0.0064	0.005	0.055	0.0019	0.1126	0.1404	0.0269	0.0035	0.1146	0.0207	0.0046	0.0047	0.0016	0.0015	0.0336	0.0287	0.0238	0.0791	0.0163	0.083	0.0021
6	rs11548576	36936697	1.18	0.00987247703783403	1.09	0.0108898842413945	0.000557300748036147	0.0665491994679272	0.0166	0.0187	0.0152	0.0032	0.1756	0.0064	0.005	0.055	0.0019	0.1126	0.1404	0.0269	0.0035	0.1146	0.0207	0.0046	0.0047	0.0016	0.0015	0.0336	0.0287	0.0238	0.0791	0.0163	0.083	0.0021
6	rs2293381	36938432	1.18	0.00987247703783403	1.09	0.0108898842413945	0.000526732378669113	0.0648365928645739	0.0166	0.0188	0.0151	0.0031	0.1758	0.0064	0.0049	0.055	0.0019	0.1126	0.1404	0.0269	0.0035	0.1148	0.0206	0.0046	0.0047	0.0016	0.0015	0.0336	0.0286	0.0237	0.0792	0.0162	0.0831	0.0022
6	rs115240884	36943575	1.18	0.00987247703783403	1.09	0.0108898842413945	0.000523802659011276	0.066342698528096	0.0166	0.0188	0.0151	0.0031	0.1758	0.0064	0.0049	0.055	0.0019	0.1125	0.1403	0.0269	0.0035	0.1149	0.0206	0.0045	0.0047	0.0016	0.0015	0.0337	0.0285	0.0237	0.0792	0.0162	0.0832	0.0022
6	rs16889349	36948528	1.18	0.00987247703783403	1.09	0.0108898842413945	0.000506508055392224	0.0684197657324233	0.0166	0.0189	0.015	0.0031	0.1759	0.0063	0.0048	0.0549	0.0019	0.1123	0.1404	0.0269	0.0036	0.1152	0.0205	0.0045	0.0047	0.0017	0.0015	0.0337	0.0286	0.0236	0.0792	0.0161	0.0833	0.0022
6	rs72848022	36950485	1.18	0.00987247703783403	1.08	0.013797621939345	0.000526732378669113	0.0575914987783686	0.0164	0.0192	0.0149	0.003	0.1767	0.006	0.0048	0.0546	0.0018	0.1116	0.1408	0.0269	0.0036	0.116	0.0201	0.0045	0.0046	0.0016	0.0014	0.0335	0.0287	0.0234	0.079	0.0161	0.0837	0.0022
6	rs3798477	36951061	1.18	0.00987247703783403	1.09	0.0108898842413945	0.000481006729031444	0.0496792736623614	0.0164	0.0194	0.0148	0.0029	0.1771	0.006	0.0049	0.0545	0.0018	0.1114	0.141	0.027	0.0037	0.1162	0.0199	0.0044	0.0046	0.0016	0.0013	0.0335	0.0286	0.0234	0.0789	0.0161	0.0838	0.0023
6	rs62406529	36952342	1.18	0.00987247703783403	1.09	0.0108898842413945	0.00066568750858949	0.0551521596853757	0.0163	0.0195	0.0147	0.0029	0.1775	0.0059	0.0048	0.0544	0.0018	0.1111	0.1412	0.027	0.0037	0.1165	0.0197	0.0044	0.0045	0.0016	0.0013	0.0334	0.0287	0.0233	0.0789	0.0161	0.0839	0.0023
6	rs708008	36963140	1.18	0.00987247703783403	1.08	0.013797621939345	0.000953454404371197	0.0579807906303322	0.0162	0.0198	0.0144	0.0028	0.1787	0.0056	0.0048	0.0542	0.0017	0.1109	0.142	0.0269	0.0038	0.1172	0.0194	0.0043	0.0042	0.0016	0.0011	0.033	0.0287	0.023	0.0788	0.0159	0.0841	0.0023
6	rs708011	36965349	1.18	0.00987247703783403	1.08	0.013797621939345	0.000868733095830637	0.0530707769912157	0.0162	0.0198	0.0144	0.0027	0.1786	0.0056	0.0048	0.0541	0.0017	0.1108	0.1419	0.0269	0.0038	0.1171	0.0195	0.0043	0.0042	0.0018	0.0011	0.033	0.0286	0.023	0.079	0.0159	0.0841	0.0023
6	rs13217078	36966218	1.18	0.00987247703783403	1.08	0.013797621939345	0.000873932681764628	0.0502886469647399	0.0162	0.0198	0.0144	0.0027	0.1786	0.0056	0.0048	0.0541	0.0017	0.1107	0.1419	0.027	0.0038	0.1171	0.0196	0.0043	0.0042	0.0018	0.0011	0.0329	0.0286	0.023	0.079	0.0159	0.0841	0.0023
6	rs7739340	36967617	1.18	0.00987247703783403	1.08	0.013797621939345	0.000806906917831586	0.0435364726885953	0.0162	0.0198	0.0145	0.0027	0.1786	0.0057	0.0048	0.0541	0.0017	0.1106	0.142	0.027	0.0038	0.1172	0.0196	0.0043	0.0042	0.0019	0.0011	0.0329	0.0286	0.023	0.079	0.0159	0.0842	0.0023
6	rs77159648	36969401	1.18	0.00987247703783403	1.08	0.013797621939345	0.00081953707587446	0.0473338785593356	0.0162	0.0198	0.0145	0.0027	0.1784	0.0056	0.0048	0.0541	0.0017	0.1106	0.1419	0.027	0.0038	0.1173	0.0196	0.0043	0.0042	0.0019	0.0012	0.0328	0.0286	0.023	0.079	0.0159	0.0843	0.0023
6	rs13204008	36970610	1.18	0.00987247703783403	1.08	0.013797621939345	0.00113962363746351	0.0562378374433771	0.0162	0.0198	0.0144	0.0027	0.1785	0.0056	0.0048	0.0541	0.0017	0.1105	0.1421	0.027	0.0039	0.1174	0.0196	0.0043	0.0042	0.0019	0.0012	0.0328	0.0285	0.023	0.079	0.0159	0.0842	0.0023
6	rs1023035	36970965	1.18	0.00987247703783403	1.08	0.013797621939345	0.0012825873085916	0.0565588846410579	0.0162	0.0199	0.0144	0.0027	0.1785	0.0056	0.0048	0.0542	0.0017	0.1105	0.1422	0.027	0.0039	0.1176	0.0195	0.0043	0.0042	0.0019	0.0011	0.0327	0.0284	0.0229	0.079	0.0158	0.0842	0.0023
6	rs13202159	36975026	1.18	0.00987247703783403	1.08	0.013797621939345	0.000439483886083661	0.035738633523189	0.0167	0.0198	0.0161	0.0026	0.1781	0.0054	0.0051	0.0556	0.0011	0.1094	0.145	0.0264	0.0043	0.1188	0.0186	0.0045	0.0039	0.0018	0.0011	0.03	0.0271	0.022	0.08	0.0154	0.0847	0.0021
6	rs831512	36975033	1.18	0.00987247703783403	1.08	0.013797621939345	0.000412437097351676	0.0336175881502314	0.0167	0.0198	0.0161	0.0026	0.1781	0.0054	0.0051	0.0556	0.0011	0.1094	0.145	0.0264	0.0043	0.1188	0.0186	0.0045	0.0039	0.0018	0.0011	0.03	0.0271	0.022	0.08	0.0154	0.0847	0.0021
6	rs78826577	36975807	1.18	0.00987247703783403	1.08	0.013797621939345	0.000351549056220032	0.0289815871108716	0.0167	0.0198	0.0161	0.0026	0.178	0.0054	0.0051	0.0557	0.0011	0.1094	0.1451	0.0264	0.0043	0.1189	0.0186	0.0045	0.0039	0.0018	0.0011	0.03	0.0272	0.022	0.0799	0.0154	0.0847	0.0021
6	rs831510	36976637	1.18	0.00987247703783403	1.08	0.013797621939345	0.000292962522166473	0.0258287823433747	0.0167	0.0198	0.0161	0.0026	0.178	0.0054	0.0051	0.0557	0.0011	0.1094	0.1451	0.0264	0.0043	0.1189	0.0186	0.0045	0.004	0.0018	0.0011	0.03	0.0272	0.022	0.08	0.0154	0.0847	0.002
6	rs72848057	36978463	1.18	0.00987247703783403	1.08	0.013797621939345	0.000247981021498123	0.0212590172651555	0.0167	0.0198	0.0161	0.0026	0.178	0.0054	0.0051	0.0557	0.0011	0.1092	0.1454	0.0264	0.0043	0.1188	0.0186	0.0045	0.004	0.0018	0.0011	0.03	0.0272	0.022	0.08	0.0153	0.0847	0.002
6	rs1753290	36979084	1.18	0.00987247703783403	1.08	0.013797621939345	0.000271501771117973	0.021838138548968	0.0167	0.0198	0.0161	0.0027	0.178	0.0054	0.0051	0.0557	0.001	0.1091	0.1455	0.0265	0.0042	0.1188	0.0185	0.0045	0.004	0.0018	0.0011	0.03	0.0271	0.0219	0.0801	0.0153	0.0847	0.002
6	rs72848059	36979875	1.18	0.00987247703783403	1.08	0.013797621939345	0.000329470967619826	0.0222984157894186	0.0167	0.0198	0.0161	0.0027	0.178	0.0054	0.0051	0.0557	0.001	0.1091	0.1453	0.0265	0.0042	0.1188	0.0184	0.0045	0.004	0.0018	0.0011	0.03	0.0271	0.0218	0.0802	0.0153	0.0848	0.0019
6	rs831494	36982947	1.17	0.0123113977173343	1.08	0.013797621939345	0.00030022235758953	0.0168987013667234	0.0164	0.02	0.017	0.0027	0.1782	0.0054	0.0052	0.0553	7e-04	0.1083	0.1461	0.026	0.0041	0.1187	0.0186	0.0046	0.004	0.0016	0.001	0.0301	0.0273	0.0217	0.0807	0.0154	0.0846	0.0019
6	rs41272210	36983526	1.17	0.0123113977173343	1.08	0.013797621939345	0.000394806711944473	0.0178673698449994	0.0164	0.0201	0.0171	0.0027	0.1782	0.0054	0.0052	0.0553	7e-04	0.1082	0.1462	0.0259	0.0041	0.1188	0.0186	0.0046	0.004	0.0016	0.0011	0.0301	0.0272	0.0217	0.0808	0.0153	0.0846	0.0019
6	rs940920	36985516	1.17	0.0123113977173343	1.08	0.013797621939345	0.00042660103040973	0.0161716706283746	0.0162	0.0202	0.0173	0.0027	0.1784	0.0054	0.0052	0.0554	6e-04	0.1082	0.1462	0.0257	0.004	0.1189	0.0186	0.0046	0.004	0.0017	0.0011	0.03	0.0271	0.0217	0.0808	0.0153	0.0845	0.0019
6	rs831504	36988364	1.17	0.0123113977173343	1.08	0.013797621939345	0.000323892971731332	0.0152851274436684	0.0162	0.0204	0.0174	0.0027	0.1784	0.0054	0.0052	0.0554	6e-04	0.1082	0.1463	0.0256	0.004	0.119	0.0186	0.0046	0.004	0.0017	0.0011	0.03	0.0269	0.0217	0.0809	0.0152	0.0845	0.0019
6	rs114930695	36989799	1.17	0.0123113977173343	1.08	0.013797621939345	0.000324218876564669	0.0141866110233207	0.0162	0.0204	0.0174	0.0027	0.1782	0.0054	0.0052	0.0554	6e-04	0.1081	0.1466	0.0256	0.004	0.1191	0.0186	0.0046	0.0039	0.0017	0.0011	0.0299	0.0269	0.0217	0.081	0.0152	0.0845	0.0019
6	rs831500	36989846	1.17	0.0123113977173343	1.08	0.013797621939345	0.000331458849046596	0.0142203211230938	0.0162	0.0204	0.0174	0.0027	0.1782	0.0054	0.0052	0.0554	6e-04	0.1081	0.1467	0.0256	0.004	0.1191	0.0186	0.0046	0.0039	0.0017	0.0011	0.0299	0.0269	0.0217	0.081	0.0152	0.0845	0.0019
6	rs831499	36990736	1.17	0.0123113977173343	1.08	0.013797621939345	0.000309823271177473	0.0137520216307888	0.0162	0.0204	0.0174	0.0027	0.1781	0.0054	0.0053	0.0554	6e-04	0.1081	0.1466	0.0256	0.004	0.119	0.0186	0.0046	0.004	0.0018	0.0011	0.0299	0.0269	0.0217	0.0809	0.0153	0.0845	0.0019
6	rs2274588	36995535	1.17	0.0123113977173343	1.08	0.013797621939345	0.000325198245695431	0.0124258456638131	0.0162	0.0204	0.0174	0.0028	0.1781	0.0055	0.0053	0.0552	6e-04	0.1079	0.1469	0.0255	0.004	0.1192	0.0186	0.0047	0.004	0.0018	0.0011	0.0298	0.0267	0.0218	0.0811	0.0152	0.0844	0.0019
6	rs708017	36996773	1.17	0.0123113977173343	1.08	0.013797621939345	0.000310765946191677	0.0120195006644638	0.0162	0.0204	0.0174	0.0029	0.1781	0.0055	0.0053	0.055	6e-04	0.1076	0.147	0.0255	0.004	0.1193	0.0185	0.0047	0.004	0.0018	0.0011	0.0298	0.0268	0.0218	0.081	0.0152	0.0844	0.0019
6	rs708016	36996840	1.17	0.0123113977173343	1.08	0.013797621939345	0.00031775290893492	0.0123943459075691	0.0162	0.0204	0.0174	0.0029	0.1781	0.0055	0.0053	0.055	6e-04	0.1076	0.147	0.0255	0.0039	0.1193	0.0185	0.0047	0.004	0.0018	0.0011	0.0298	0.0268	0.0218	0.081	0.0152	0.0845	0.0019
6	rs72848086	36999956	1.17	0.0123113977173343	1.08	0.013797621939345	0.000285851098436293	0.0107828068519291	0.0162	0.0205	0.0175	0.0029	0.1781	0.0055	0.0053	0.055	6e-04	0.1075	0.1472	0.0256	0.0039	0.1192	0.0186	0.0047	0.004	0.0018	0.0011	0.0294	0.0268	0.022	0.081	0.0153	0.0844	0.0019
6	rs1753294	37001211	1.17	0.0123113977173343	1.08	0.013797621939345	0.000282060188426969	0.0103761737012099	0.0162	0.0205	0.0175	0.0029	0.1781	0.0055	0.0053	0.055	6e-04	0.1075	0.1472	0.0256	0.0039	0.1192	0.0186	0.0047	0.004	0.0018	0.0011	0.0294	0.0268	0.022	0.081	0.0153	0.0844	0.0019
6	rs831486	37001267	1.17	0.0123113977173343	1.08	0.013797621939345	0.000308883003201565	0.0106366640117926	0.0162	0.0205	0.0175	0.0029	0.1781	0.0055	0.0053	0.055	6e-04	0.1075	0.1472	0.0256	0.0039	0.1192	0.0185	0.0047	0.004	0.0018	0.0011	0.0294	0.0268	0.022	0.0811	0.0153	0.0844	0.0019
6	rs79987894	37006575	1.17	0.0123113977173343	1.08	0.013797621939345	0.000313925643021436	0.0100622832198251	0.0161	0.0206	0.0175	0.0029	0.1781	0.0055	0.0053	0.0549	7e-04	0.1074	0.1472	0.0257	0.0039	0.1192	0.0185	0.0047	0.004	0.0018	0.0012	0.0294	0.0267	0.022	0.081	0.0153	0.0844	0.0019
6	rs13205284	37016101	1.17	0.0123113977173343	1.08	0.013797621939345	0.000321295634368147	0.0106366640117926	0.016	0.0207	0.0176	0.0029	0.1783	0.0055	0.0053	0.0549	8e-04	0.1072	0.1472	0.0257	0.004	0.1191	0.0184	0.0047	0.004	0.0018	0.0012	0.0293	0.0266	0.0219	0.0809	0.0153	0.0844	0.002
6	rs4317401	37022490	1.17	0.0123113977173343	1.08	0.013797621939345	0.000304526769579659	0.00975333429757288	0.0159	0.0209	0.0177	0.0029	0.1784	0.0055	0.0053	0.0549	0.001	0.1071	0.1472	0.0257	0.004	0.1191	0.0184	0.0046	0.004	0.0018	0.0013	0.0292	0.0265	0.0219	0.0808	0.0153	0.0844	0.0021
6	rs115821014	37024463	1.17	0.0123113977173343	1.08	0.013797621939345	0.000275456956624528	0.0102328840431943	0.016	0.0212	0.0176	0.0028	0.1781	0.0055	0.0052	0.0546	0.0014	0.1066	0.1475	0.0257	0.0042	0.1193	0.0184	0.0045	0.0039	0.0019	0.0014	0.0291	0.0264	0.0219	0.0807	0.0153	0.0845	0.0023
6	rs114438711	37024681	1.17	0.0123113977173343	1.08	0.013797621939345	0.000269821411212969	0.0106949989788103	0.016	0.0212	0.0176	0.0028	0.1781	0.0055	0.0052	0.0546	0.0014	0.1066	0.1475	0.0257	0.0042	0.1193	0.0184	0.0045	0.0039	0.0019	0.0015	0.0291	0.0264	0.022	0.0807	0.0153	0.0845	0.0023
6	rs76773454	37025546	1.16	0.0152442312249257	1.08	0.013797621939345	0.000262640828190276	0.0099212389085038	0.016	0.0213	0.0176	0.0028	0.1781	0.0055	0.0052	0.0546	0.0014	0.1065	0.1475	0.0257	0.0042	0.1193	0.0184	0.0045	0.0039	0.0019	0.0015	0.029	0.0264	0.022	0.0806	0.0153	0.0846	0.0024
6	rs77523241	37025640	1.16	0.0152442312249257	1.07	0.017336650251793	0.000263461038880431	0.00986510719793148	0.016	0.0213	0.0176	0.0028	0.1781	0.0055	0.0052	0.0546	0.0014	0.1065	0.1475	0.0257	0.0042	0.1193	0.0184	0.0045	0.0039	0.0019	0.0015	0.029	0.0264	0.022	0.0806	0.0153	0.0846	0.0024
6	rs79216255	37028196	1.16	0.0152442312249257	1.06	0.021606521931111	0.000261006868387023	0.0108121575669651	0.016	0.0214	0.0175	0.0028	0.178	0.0055	0.0052	0.0547	0.0016	0.1064	0.1476	0.0256	0.0043	0.1193	0.0184	0.0044	0.0039	0.0019	0.0015	0.0289	0.0263	0.022	0.0804	0.0153	0.0846	0.0024
6	rs56402704	37031145	1.16	0.0152442312249257	1.06	0.021606521931111	0.000241804058040558	0.00980913898164545	0.016	0.0215	0.0175	0.0027	0.178	0.0055	0.0052	0.0547	0.0017	0.1064	0.1477	0.0256	0.0043	0.1193	0.0183	0.0044	0.0039	0.0019	0.0016	0.0289	0.0262	0.022	0.0803	0.0153	0.0846	0.0025
6	rs7748291	37039564	1.16	0.0152442312249257	1.06	0.021606521931111	0.00020057051251477	0.00763106748240267	0.016	0.0216	0.0175	0.0027	0.1777	0.0055	0.0053	0.0547	0.0019	0.1064	0.1478	0.0257	0.0044	0.1189	0.0184	0.0044	0.0039	0.0019	0.0017	0.0289	0.0263	0.022	0.0802	0.0153	0.0843	0.0026
6	rs116754300	37051572	1.16	0.0152442312249257	1.06	0.021606521931111	0.00028293123185505	0.00872416374101251	0.0159	0.0216	0.0175	0.0027	0.1779	0.0055	0.0054	0.0547	0.0019	0.1061	0.1479	0.0258	0.0044	0.1189	0.0184	0.0045	0.0039	0.0019	0.0017	0.0289	0.0261	0.0222	0.0801	0.0153	0.0842	0.0025
6	rs16889460	37052460	1.16	0.0152442312249257	1.06	0.021606521931111	0.000292663266607561	0.00917726755517757	0.0159	0.0216	0.0175	0.0027	0.178	0.0055	0.0054	0.0547	0.0019	0.106	0.1479	0.0258	0.0044	0.1189	0.0184	0.0045	0.0039	0.0019	0.0017	0.0289	0.0261	0.0222	0.0801	0.0153	0.0841	0.0025
6	rs7761427	37059741	1.16	0.0152442312249257	1.06	0.021606521931111	0.000389072113692911	0.00601449121456772	0.0158	0.0215	0.0176	0.0027	0.1783	0.0056	0.0054	0.0546	0.0019	0.1057	0.148	0.0259	0.0044	0.1191	0.0184	0.0047	0.0038	0.0019	0.0017	0.0288	0.026	0.0223	0.0801	0.0153	0.0839	0.0025
6	rs9357237	37060407	1.16	0.0152442312249257	1.06	0.021606521931111	0.000413235718658943	0.0061670571561986	0.0157	0.0215	0.0176	0.0027	0.1784	0.0056	0.0054	0.0546	0.0019	0.1056	0.1481	0.0259	0.0044	0.1191	0.0184	0.0047	0.0038	0.0019	0.0017	0.0288	0.026	0.0223	0.0802	0.0152	0.0839	0.0024
6	rs12665556	37061774	1.16	0.0152442312249257	1.06	0.021606521931111	0.00087840986161403	0.00645575509089252	0.0154	0.0212	0.0177	0.0028	0.1798	0.0057	0.0057	0.0546	0.002	0.1048	0.1481	0.0258	0.0044	0.119	0.0185	0.0048	0.0038	0.002	0.0017	0.0289	0.0258	0.0224	0.0804	0.0152	0.083	0.0024
6	rs9296212	37063354	1.16	0.0152442312249257	1.06	0.021606521931111	0.0012928214498535	0.00733959634483772	0.0153	0.021	0.0177	0.0029	0.1802	0.0058	0.0057	0.0548	0.002	0.1046	0.1483	0.0258	0.0044	0.1189	0.0186	0.0049	0.0039	0.002	0.0017	0.0288	0.0257	0.0223	0.0804	0.0151	0.0825	0.0024
6	rs111822562	37064250	1.16	0.0152442312249257	1.06	0.021606521931111	0.00162855259613693	0.00584260433449458	0.0152	0.0209	0.0178	0.003	0.1806	0.006	0.0059	0.0549	0.002	0.1044	0.1485	0.0258	0.0044	0.1184	0.0187	0.005	0.0039	0.002	0.0017	0.0288	0.0255	0.0224	0.0805	0.0151	0.0821	0.0024
6	rs3846872	37064667	1.16	0.0152442312249257	1.06	0.021606521931111	0.0016186651829168	0.00480882420452878	0.0151	0.0208	0.0178	0.0031	0.1808	0.006	0.006	0.0549	0.002	0.1043	0.1486	0.0258	0.0044	0.1181	0.0188	0.0051	0.0039	0.0019	0.0017	0.0288	0.0254	0.0224	0.0805	0.0151	0.082	0.0024
6	rs115756530	37068903	1.16	0.0152442312249257	1.05	0.0267145227362304	0.00185877607938956	0.00396812343301607	0.0151	0.0207	0.0179	0.0032	0.1811	0.0063	0.0062	0.0548	0.0021	0.1037	0.1486	0.0257	0.0044	0.1176	0.0191	0.0052	0.004	0.0019	0.0018	0.0289	0.0251	0.0224	0.0807	0.0152	0.0818	0.0024
6	rs7757939	37070939	1.16	0.0152442312249257	1.05	0.0267145227362304	0.00202440018308896	0.00425069850254031	0.0151	0.0207	0.0179	0.0032	0.1809	0.0063	0.0063	0.0548	0.0021	0.1035	0.1486	0.0257	0.0045	0.1174	0.0192	0.0052	0.0041	0.0019	0.0018	0.0289	0.0251	0.0224	0.0807	0.0153	0.0818	0.0024
6	rs9470476	37071497	1.16	0.0152442312249257	1.05	0.0267145227362304	0.00197322137180379	0.00391630693271097	0.0151	0.0207	0.0179	0.0032	0.181	0.0063	0.0064	0.0548	0.0021	0.1035	0.1486	0.0257	0.0045	0.1174	0.0192	0.0052	0.0041	0.0019	0.0018	0.0289	0.025	0.0224	0.0807	0.0153	0.0818	0.0024
6	rs9394404	37077856	1.16	0.0152442312249257	1.05	0.0267145227362304	0.00241677229693564	0.00412578206888543	0.0151	0.0205	0.0179	0.0033	0.1812	0.0064	0.0065	0.0546	0.0021	0.1031	0.1487	0.0257	0.0045	0.1169	0.0195	0.0053	0.0041	0.0019	0.0018	0.0289	0.0249	0.0226	0.0808	0.0154	0.0815	0.0025
6	rs4714037	37079062	1.16	0.0152442312249257	1.04	0.0327749489679439	0.00219067977309927	0.00421480322475834	0.0151	0.0205	0.0179	0.0033	0.1813	0.0064	0.0065	0.0546	0.0021	0.103	0.1487	0.0257	0.0045	0.1169	0.0195	0.0053	0.0041	0.0019	0.0019	0.0289	0.0248	0.0225	0.0808	0.0154	0.0815	0.0025
6	rs9470483	37079883	1.16	0.0152442312249257	1.04	0.0327749489679439	0.00225438593606342	0.00446951472175774	0.0151	0.0205	0.0179	0.0033	0.1813	0.0064	0.0065	0.0546	0.0021	0.103	0.1487	0.0257	0.0046	0.1169	0.0195	0.0053	0.0041	0.0019	0.0018	0.0289	0.0248	0.0225	0.0808	0.0154	0.0815	0.0025
6	rs62408363	37085159	1.16	0.0152442312249257	1.04	0.0327749489679439	0.00248568939560306	0.0044326350884213	0.0151	0.0205	0.0179	0.0033	0.1814	0.0064	0.0065	0.0545	0.0021	0.1029	0.1487	0.0257	0.0046	0.1171	0.0196	0.0053	0.0041	0.0019	0.0019	0.0289	0.0248	0.0225	0.0807	0.0154	0.0815	0.0025
6	rs12191131	37098450	1.16	0.0152442312249257	1.04	0.0327749489679439	0.00659347274782813	0.00330742745780026	0.0145	0.0202	0.0173	0.0033	0.1823	0.0066	0.0066	0.0542	0.002	0.1026	0.1488	0.0256	0.0049	0.1178	0.0202	0.0051	0.0039	0.0019	0.002	0.0289	0.0239	0.0225	0.0811	0.016	0.0812	0.0025
6	rs9470491	37101853	1.16	0.0152442312249257	1.04	0.0327749489679439	0.00875251109412635	0.00318309897680004	0.0143	0.02	0.017	0.0032	0.1826	0.0068	0.0066	0.0541	0.0019	0.1026	0.1488	0.0256	0.005	0.1181	0.0202	0.0051	0.0038	0.0019	0.002	0.0289	0.0236	0.0226	0.0813	0.0161	0.081	0.0025
6	rs115236493	37102999	1.16	0.0152442312249257	1.04	0.0327749489679439	0.0086827280653887	0.00289820185035787	0.0143	0.02	0.017	0.0032	0.1827	0.0069	0.0066	0.0541	0.0019	0.1026	0.1489	0.0255	0.005	0.1181	0.0203	0.0051	0.0037	0.0019	0.002	0.0289	0.0235	0.0226	0.0812	0.0161	0.081	0.0025
6	rs9296215	37106207	1.16	0.0152442312249257	1.04	0.0327749489679439	0.0083716807357358	0.00257279121012251	0.0143	0.02	0.0169	0.0032	0.1827	0.0069	0.0066	0.0542	0.0019	0.1027	0.1489	0.0255	0.005	0.1182	0.0203	0.0051	0.0037	0.0019	0.002	0.0289	0.0235	0.0226	0.0812	0.0162	0.081	0.0025
6	rs7741267	37108380	1.16	0.0152442312249257	1.04	0.0327749489679439	0.0096236185002581	0.00332315108553433	0.0143	0.02	0.017	0.0032	0.1827	0.0069	0.0066	0.0541	0.0019	0.1026	0.1489	0.0255	0.005	0.1181	0.0205	0.0051	0.0037	0.0019	0.002	0.0289	0.0234	0.0226	0.0812	0.0162	0.081	0.0025
6	rs2788078	37113546	1.16	0.0152442312249257	1.04	0.0327749489679439	0.0161399475213567	0.00670548153204687	0.014	0.0195	0.0163	0.0032	0.184	0.0071	0.0068	0.054	0.0019	0.1022	0.15	0.0254	0.005	0.1179	0.0204	0.0052	0.0038	0.0019	0.0019	0.0294	0.0227	0.0224	0.0812	0.0161	0.0812	0.0023
6	rs262902	37116078	1.15	0.0187447358909628	1.04	0.0327749489679439	0.0247372175820579	0.0116504819749191	0.0137	0.0191	0.0156	0.0032	0.1852	0.0073	0.0068	0.054	0.0018	0.1016	0.1507	0.0256	0.0049	0.1175	0.0205	0.0053	0.0038	0.0018	0.0018	0.0291	0.0221	0.0224	0.0819	0.0162	0.0816	0.0022
6	rs262908	37130282	1.15	0.0187447358909628	1.04	0.0327749489679439	0.0405794491281043	0.01948795674029	0.0135	0.0191	0.0151	0.0032	0.1855	0.0074	0.0068	0.0539	0.0018	0.1013	0.1511	0.0254	0.0049	0.1174	0.0205	0.0055	0.0038	0.0019	0.0018	0.0293	0.0218	0.0224	0.0828	0.0161	0.0815	0.0022
6	rs115498188	37137117	1.15	0.0187447358909628	1.04	0.0327749489679439	0.0432127524995677	0.0198044110998332	0.0134	0.019	0.0149	0.0031	0.1858	0.0074	0.0068	0.0538	0.0018	0.1013	0.1511	0.0255	0.0048	0.1173	0.0205	0.0055	0.0038	0.0019	0.0018	0.0293	0.0217	0.0225	0.0829	0.0161	0.0814	0.0022
6	rs262936	37138220	1.15	0.0187447358909628	1.04	0.0327749489679439	0.0438250706380902	0.0200034523563122	0.0134	0.019	0.0149	0.0031	0.1859	0.0074	0.0068	0.0538	0.0018	0.1013	0.1512	0.0255	0.0048	0.1173	0.0205	0.0055	0.0038	0.0019	0.0018	0.0294	0.0217	0.0225	0.0829	0.0161	0.0814	0.0022
6	Affx-28569255	37141962	1.15	0.0187447358909628	1.04	0.0327749489679439	0.0443373161292297	0.030134880034563	0.0134	0.0189	0.0148	0.0031	0.1859	0.0074	0.0068	0.0538	0.0018	0.1013	0.1513	0.0255	0.0048	0.1173	0.0205	0.0055	0.0039	0.0018	0.0018	0.0294	0.0217	0.0225	0.0828	0.0161	0.0814	0.0021
6	rs262929	37144404	1.15	0.0187447358909628	1.04	0.0327749489679439	0.0466459357286538	0.0303291330216578	0.0133	0.0189	0.0147	0.0031	0.1859	0.0074	0.0067	0.0538	0.0017	0.1014	0.1515	0.0255	0.0048	0.1175	0.0204	0.0056	0.0039	0.0018	0.0018	0.0294	0.0217	0.0225	0.0828	0.0161	0.0813	0.0021
6	rs62408392	37145466	1.15	0.0187447358909628	1.04	0.0327749489679439	0.0584968097555229	0.0334138463367034	0.0132	0.0189	0.0147	0.003	0.186	0.0074	0.0067	0.0538	0.0017	0.1014	0.1516	0.0255	0.0048	0.1176	0.0204	0.0056	0.0039	0.0018	0.0018	0.0294	0.0217	0.0225	0.0828	0.0161	0.0812	0.0021
6	rs10223418	37145523	1.15	0.0187447358909628	1.04	0.0327749489679439	0.0613861676802712	0.0341808106081697	0.0132	0.0189	0.0147	0.003	0.186	0.0074	0.0067	0.0538	0.0017	0.1014	0.1516	0.0255	0.0048	0.1176	0.0204	0.0056	0.0038	0.0018	0.0018	0.0294	0.0217	0.0225	0.0828	0.0161	0.0812	0.0021
6	rs72849623	37146216	1.15	0.0187447358909628	1.04	0.0327749489679439	0.0680463164875027	0.0363706320443255	0.0132	0.0189	0.0146	0.003	0.1861	0.0074	0.0067	0.0538	0.0017	0.1015	0.1517	0.0255	0.0048	0.1176	0.0204	0.0056	0.0038	0.0018	0.0018	0.0294	0.0217	0.0225	0.0828	0.0161	0.081	0.0021
6	rs75656187	37150715	1.15	0.0187447358909628	1.04	0.0327749489679439	0.0604686703283711	0.0217965241477336	0.013	0.0189	0.0143	0.003	0.1862	0.0075	0.0068	0.0539	0.0017	0.1016	0.1519	0.0255	0.0047	0.1176	0.0204	0.0056	0.0038	0.0018	0.0017	0.0294	0.0216	0.0225	0.0827	0.0162	0.081	0.002
6	rs1224380	37155453	1.15	0.0187447358909628	1.04	0.0327749489679439	0.052397294043503	0.0228908869856436	0.0127	0.019	0.0138	0.003	0.1864	0.0075	0.0068	0.0542	0.0016	0.1019	0.1523	0.0255	0.0047	0.1175	0.0205	0.0057	0.0039	0.0018	0.0017	0.0295	0.0215	0.0225	0.0825	0.0163	0.0809	0.002
6	rs116562464	37157618	1.15	0.0187447358909628	1.04	0.0327749489679439	0.0568180185964618	0.0335156460607513	0.0124	0.0191	0.0133	0.003	0.1866	0.0075	0.0069	0.0544	0.0015	0.1022	0.1525	0.0255	0.0046	0.1175	0.0206	0.0057	0.004	0.0018	0.0017	0.0296	0.0214	0.0225	0.0823	0.0165	0.0808	0.0019
6	rs2776794	37167330	1.15	0.0187447358909628	1.04	0.0327749489679439	0.0578792885587148	0.051085675261764	0.0129	0.0191	0.0126	0.003	0.1868	0.0076	0.0069	0.0546	0.0014	0.1024	0.1531	0.0254	0.0044	0.1174	0.0207	0.0058	0.004	0.0016	0.0015	0.0297	0.0215	0.0224	0.0819	0.0166	0.0806	0.0018
6	rs1766698	37168367	1.15	0.0187447358909628	1.04	0.0327749489679439	0.060394175559787	0.0597464449684687	0.013	0.0191	0.0125	0.003	0.1868	0.0075	0.007	0.0547	0.0014	0.1025	0.1531	0.0254	0.0044	0.1173	0.0207	0.0059	0.004	0.0016	0.0015	0.0296	0.0214	0.0223	0.082	0.0167	0.0806	0.0018
6	rs17570917	37170422	1.15	0.0187447358909628	1.04	0.0327749489679439	0.0718799403229598	0.0717983474156534	0.0129	0.019	0.012	0.003	0.1867	0.0076	0.0071	0.055	0.0013	0.1026	0.1531	0.0253	0.0043	0.1174	0.0205	0.0059	0.0041	0.0016	0.0015	0.0296	0.0213	0.0224	0.0822	0.0168	0.0806	0.0018
6	rs2776797	37173085	1.15	0.0187447358909628	1.04	0.0327749489679439	0.0768493082935471	0.0863558830275961	0.0122	0.0188	0.0118	0.003	0.1861	0.0074	0.0071	0.0551	0.001	0.103	0.1542	0.0255	0.004	0.1168	0.0205	0.0058	0.0041	0.0015	0.0014	0.0298	0.0211	0.0228	0.0831	0.0171	0.0806	0.0017
6	rs1757010	37173665	1.15	0.0187447358909628	1.03	0.0399082203678001	0.0682478641099316	0.0825580642487778	0.0122	0.0188	0.0118	0.003	0.1861	0.0074	0.0071	0.0551	0.001	0.103	0.1543	0.0255	0.004	0.1168	0.0205	0.0058	0.004	0.0015	0.0014	0.0298	0.0211	0.0228	0.0831	0.0171	0.0806	0.0017
6	rs1680005	37174745	1.15	0.0187447358909628	1.03	0.0399082203678001	0.0687534380940585	0.0850569180940905	0.0123	0.0187	0.0119	0.003	0.1861	0.0074	0.0071	0.055	0.0011	0.1029	0.1545	0.0255	0.004	0.1167	0.0205	0.0058	0.004	0.0016	0.0014	0.0299	0.0212	0.0228	0.0834	0.017	0.0805	0.0017
6	rs74686210	37176012	1.15	0.0187447358909628	1.03	0.0399082203678001	0.075851177000182	0.0792732885342492	0.0122	0.0187	0.0119	0.003	0.1862	0.0074	0.007	0.0549	0.001	0.1028	0.155	0.0254	0.004	0.1166	0.0204	0.0058	0.004	0.0015	0.0014	0.0299	0.0211	0.0228	0.0834	0.017	0.0804	0.0017
6	rs55866815	37176292	1.15	0.0187447358909628	1.03	0.0399082203678001	0.0785610703486473	0.0823323880694233	0.0122	0.0188	0.0119	0.003	0.1863	0.0074	0.007	0.0548	0.001	0.1028	0.155	0.0254	0.004	0.1166	0.0204	0.0058	0.004	0.0015	0.0013	0.0298	0.0211	0.0229	0.0835	0.017	0.0804	0.0017
6	rs1150788	37178786	1.15	0.0187447358909628	1.02	0.0482398620390144	0.0922789902828764	0.0951087221176865	0.0121	0.0188	0.0119	0.0029	0.1873	0.0074	0.007	0.0548	0.001	0.1032	0.155	0.0253	0.004	0.1164	0.0204	0.0058	0.0039	0.0015	0.0013	0.0298	0.0209	0.0229	0.0835	0.0168	0.0802	0.0017
6	rs1224328	37178865	1.15	0.0187447358909628	1.02	0.0482398620390144	0.0925731550494767	0.0969473785145671	0.0121	0.0188	0.0119	0.0029	0.1872	0.0074	0.007	0.0548	0.001	0.1032	0.155	0.0253	0.004	0.1164	0.0204	0.0058	0.0039	0.0015	0.0013	0.0298	0.0209	0.0229	0.0835	0.0168	0.0802	0.0017
6	rs12208176	37178897	1.15	0.0187447358909628	1.02	0.0482398620390144	0.0935085783966169	0.0983152572571123	0.0121	0.0188	0.0119	0.0029	0.1872	0.0074	0.007	0.0548	0.001	0.1032	0.155	0.0253	0.004	0.1164	0.0204	0.0058	0.0039	0.0015	0.0013	0.0298	0.0209	0.0229	0.0836	0.0168	0.0802	0.0017
6	rs72849694	37183026	1.15	0.0187447358909628	1.02	0.0482398620390144	0.109342590600793	0.108600609017041	0.0121	0.0188	0.0118	0.0029	0.1875	0.0073	0.007	0.0547	9e-04	0.1035	0.155	0.0253	0.004	0.1164	0.0203	0.0057	0.0039	0.0015	0.0012	0.0298	0.0208	0.0231	0.0836	0.0167	0.08	0.0017
6	rs2183690	37183730	1.15	0.0187447358909628	1.02	0.0482398620390144	0.111782559522904	0.113250292166019	0.0121	0.0188	0.0118	0.0029	0.1875	0.0073	0.007	0.0547	9e-04	0.1035	0.155	0.0253	0.004	0.1164	0.0203	0.0057	0.0039	0.0015	0.0012	0.0298	0.0208	0.0231	0.0836	0.0167	0.08	0.0017
6	rs4714048	37191086	1.14	0.0228924042877042	1.01	0.0578993944755651	0.11568812128422	0.102545696729776	0.012	0.0189	0.0117	0.0029	0.1877	0.0073	0.007	0.0547	9e-04	0.1037	0.155	0.0254	0.004	0.1164	0.0202	0.0056	0.0039	0.0015	0.0013	0.0298	0.0207	0.0232	0.0837	0.0167	0.0799	0.0017
6	rs262939	37191185	1.14	0.0228924042877042	1	0.069019173236101	0.116479145639489	0.105100556467389	0.012	0.0189	0.0117	0.0029	0.1877	0.0073	0.007	0.0547	9e-04	0.1037	0.155	0.0254	0.0039	0.1164	0.0202	0.0056	0.0039	0.0015	0.0013	0.0298	0.0207	0.0232	0.0837	0.0166	0.0799	0.0017
6	rs59594850	37195810	1.14	0.0228924042877042	1	0.069019173236101	0.117557972229437	0.094949494324367	0.012	0.0189	0.0119	0.0028	0.1875	0.0073	0.007	0.0544	9e-04	0.1033	0.1555	0.0255	0.0039	0.1166	0.0202	0.0056	0.0039	0.0015	0.0013	0.0298	0.0208	0.0233	0.0837	0.0165	0.0799	0.0017
6	rs77423417	37198502	1.14	0.0228924042877042	1	0.069019173236101	0.115265718736677	0.10017783667289	0.012	0.019	0.0119	0.0028	0.1874	0.0074	0.007	0.0542	9e-04	0.103	0.1558	0.0255	0.0039	0.1167	0.0201	0.0055	0.0039	0.0015	0.0013	0.0298	0.0208	0.0234	0.0836	0.0165	0.08	0.0016
6	rs398739	37199880	1.14	0.0228924042877042	1	0.069019173236101	0.119532493553421	0.10131825227347	0.012	0.019	0.012	0.0028	0.1874	0.0074	0.007	0.0542	9e-04	0.1029	0.156	0.0256	0.0039	0.1168	0.0201	0.0055	0.0038	0.0015	0.0013	0.0297	0.0208	0.0235	0.0836	0.0165	0.0799	0.0016
6	rs195753	37250112	1.14	0.0228924042877042	1	0.069019173236101	0.100636459990074	0.0885125145235343	0.0121	0.0191	0.0121	0.0028	0.1874	0.0074	0.007	0.0539	9e-04	0.103	0.1557	0.0257	0.0038	0.117	0.0198	0.0055	0.0038	0.0013	0.0013	0.0296	0.0208	0.0237	0.0837	0.0165	0.0802	0.0016
6	rs3818136	37252210	1.14	0.0228924042877042	1	0.069019173236101	0.100403890103794	0.0884351260480472	0.0121	0.0191	0.0121	0.0028	0.1874	0.0074	0.007	0.0539	9e-04	0.103	0.1557	0.0257	0.0038	0.117	0.0198	0.0055	0.0038	0.0013	0.0013	0.0296	0.0208	0.0237	0.0837	0.0165	0.0802	0.0016
6	rs114291652	37252839	1.14	0.0228924042877042	1	0.069019173236101	0.0972337792558399	0.0867394334356721	0.0121	0.0191	0.0121	0.0028	0.1874	0.0074	0.007	0.0539	9e-04	0.1031	0.1557	0.0257	0.0038	0.117	0.0198	0.0055	0.0038	0.0013	0.0013	0.0296	0.0208	0.0237	0.0837	0.0165	0.0802	0.0016
6	Affx-28570921	37254985	1.14	0.0228924042877042	1	0.069019173236101	0.0956976299207381	0.0852093269808198	0.0121	0.0191	0.0121	0.0028	0.1873	0.0074	0.007	0.0539	9e-04	0.1031	0.1557	0.0257	0.0038	0.117	0.0198	0.0055	0.0038	0.0013	0.0013	0.0296	0.0208	0.0237	0.0837	0.0165	0.0802	0.0016
6	rs195759	37264954	1.14	0.0228924042877042	0.99	0.0817332193164052	0.0924505145644384	0.0800150737202863	0.0121	0.0191	0.0121	0.0028	0.1873	0.0074	0.007	0.0539	9e-04	0.1031	0.1557	0.0257	0.0038	0.117	0.0198	0.0055	0.0038	0.0013	0.0013	0.0297	0.0208	0.0237	0.0836	0.0165	0.0802	0.0016
6	rs72851396	37275498	1.14	0.0228924042877042	0.99	0.0817332193164052	0.0907927838932328	0.0783868612179857	0.0121	0.0191	0.0121	0.0028	0.1872	0.0074	0.007	0.0539	9e-04	0.1031	0.1558	0.0257	0.0038	0.117	0.0198	0.0055	0.0038	0.0013	0.0013	0.0297	0.0208	0.0237	0.0837	0.0165	0.0802	0.0016
6	rs115991377	37276411	1.14	0.0228924042877042	0.99	0.0817332193164052	0.0890821191001917	0.0796438299997234	0.0121	0.0191	0.0121	0.0028	0.1871	0.0074	0.007	0.0539	9e-04	0.1031	0.1558	0.0257	0.0038	0.117	0.0198	0.0055	0.0038	0.0013	0.0013	0.0297	0.0208	0.0237	0.0837	0.0165	0.0802	0.0016
6	rs74495178	37281935	1.14	0.0228924042877042	0.99	0.0817332193164052	0.0889863565364638	0.0804614915184349	0.0121	0.0191	0.0121	0.0028	0.1871	0.0074	0.007	0.0539	9e-04	0.1031	0.1558	0.0257	0.0038	0.117	0.0198	0.0055	0.0038	0.0013	0.0013	0.0297	0.0208	0.0237	0.0837	0.0165	0.0802	0.0016
6	rs149702	37282656	1.14	0.0228924042877042	0.99	0.0817332193164052	0.088866745170763	0.0798664920361935	0.0121	0.0191	0.0121	0.0028	0.1871	0.0074	0.007	0.0539	9e-04	0.1031	0.1558	0.0257	0.0038	0.117	0.0198	0.0055	0.0038	0.0013	0.0013	0.0297	0.0208	0.0237	0.0837	0.0165	0.0802	0.0016
6	rs17432174	37290841	1.14	0.0228924042877042	0.99	0.0817332193164052	0.0871556435679313	0.0764802456905709	0.0122	0.0191	0.0121	0.0028	0.1871	0.0074	0.007	0.0539	9e-04	0.1031	0.1558	0.0257	0.0038	0.117	0.0198	0.0055	0.0038	0.0013	0.0013	0.0296	0.0208	0.0237	0.0838	0.0165	0.0803	0.0016
6	rs12208370	37292044	1.14	0.0228924042877042	0.99	0.0817332193164052	0.0948480790930166	0.0902218807645841	0.0122	0.019	0.0122	0.0028	0.1871	0.0074	0.0071	0.0539	9e-04	0.103	0.1557	0.0257	0.0038	0.1169	0.0197	0.0055	0.0038	0.0013	0.0013	0.0297	0.0209	0.0238	0.0837	0.0165	0.0804	0.0015
6	rs76512330	37292538	1.14	0.0228924042877042	0.99	0.0817332193164052	0.0999140132728872	0.0955072512731851	0.0122	0.019	0.0122	0.0028	0.1872	0.0074	0.0071	0.0538	9e-04	0.1029	0.1557	0.0257	0.0038	0.1169	0.0197	0.0055	0.0038	0.0012	0.0013	0.0297	0.0209	0.0237	0.0837	0.0166	0.0805	0.0014
6	rs195403	37295630	1.14	0.0228924042877042	0.99	0.0817332193164052	0.0948979207845375	0.0906903285761184	0.0122	0.019	0.0122	0.0028	0.1873	0.0074	0.0071	0.0538	8e-04	0.1029	0.1557	0.0257	0.0038	0.1169	0.0196	0.0056	0.0038	0.0011	0.0013	0.0298	0.0209	0.0237	0.0836	0.0166	0.0807	0.0013
6	rs72852438	37300829	1.14	0.0228924042877042	0.99	0.0817332193164052	0.0905505978450878	0.0951883754322282	0.0123	0.019	0.0123	0.0029	0.1872	0.0075	0.0071	0.0538	8e-04	0.1028	0.1556	0.0257	0.0038	0.1168	0.0196	0.0056	0.0038	0.0011	0.0013	0.0298	0.0209	0.0237	0.0836	0.0166	0.0808	0.0013
6	rs112269450	37301265	1.14	0.0228924042877042	0.98	0.0961760782036991	0.0906474231463165	0.0947903717034728	0.0123	0.019	0.0123	0.0029	0.1872	0.0075	0.0071	0.0538	8e-04	0.1028	0.1556	0.0258	0.0038	0.1168	0.0196	0.0056	0.0038	0.0011	0.0013	0.0299	0.0209	0.0237	0.0836	0.0166	0.0807	0.0013
6	rs9462297	37302432	1.14	0.0228924042877042	0.98	0.0961760782036991	0.0928679110205305	0.0962262556519893	0.0123	0.019	0.0122	0.0029	0.1872	0.0075	0.0071	0.0538	8e-04	0.1028	0.1556	0.0258	0.0038	0.1168	0.0198	0.0056	0.0038	0.0011	0.0012	0.0298	0.0209	0.0237	0.0836	0.0166	0.0807	0.0013
6	rs195397	37315512	1.14	0.0228924042877042	0.97	0.112481740502774	0.119820326719801	0.115302490246665	0.0123	0.0189	0.0123	0.0029	0.1873	0.0075	0.0071	0.0539	8e-04	0.1029	0.1556	0.0257	0.0038	0.1168	0.0197	0.0056	0.0038	0.0011	0.0012	0.0299	0.021	0.0237	0.0836	0.0165	0.0805	0.0013
6	rs75832542	37318720	1.14	0.0228924042877042	0.97	0.112481740502774	0.0856290172029502	0.102709789909883	0.0122	0.0188	0.0124	0.003	0.1878	0.0075	0.0073	0.0541	8e-04	0.103	0.1559	0.0254	0.0038	0.1166	0.0194	0.0057	0.0039	0.0011	0.0012	0.03	0.0212	0.0236	0.0834	0.0164	0.0803	0.0012
6	rs195420	37321807	1.13	0.0277720651096363	0.97	0.112481740502774	0.0820576911061963	0.1634095378146	0.0123	0.0183	0.0126	0.0033	0.1879	0.0074	0.0075	0.0549	7e-04	0.1033	0.1577	0.0248	0.0037	0.1164	0.0185	0.0056	0.0041	0.001	0.001	0.0305	0.0217	0.023	0.0838	0.0161	0.0788	0.0011
6	rs2269057	37324893	1.12	0.033473375534751	0.97	0.112481740502774	0.0972590900843158	0.237102350661469	0.0125	0.0179	0.0126	0.0035	0.1879	0.0074	0.0078	0.055	7e-04	0.104	0.1588	0.0245	0.0037	0.1154	0.0179	0.0054	0.0042	0.001	0.001	0.0311	0.0221	0.0229	0.0839	0.0159	0.0777	0.0011
6	rs75369729	37329281	1.12	0.033473375534751	0.97	0.112481740502774	0.0918632683635606	0.242314726367824	0.0125	0.0179	0.0126	0.0035	0.188	0.0074	0.0078	0.0551	6e-04	0.104	0.1588	0.0244	0.0037	0.1153	0.0178	0.0055	0.0042	0.001	0.001	0.0312	0.0222	0.0228	0.0838	0.0159	0.0775	0.0011
6	rs13203701	37329800	1.12	0.033473375534751	0.97	0.112481740502774	0.0891300248760888	0.237986995956401	0.0125	0.0179	0.0126	0.0035	0.188	0.0074	0.0078	0.0551	6e-04	0.104	0.1588	0.0244	0.0037	0.1153	0.0178	0.0055	0.0042	0.001	0.001	0.0312	0.0222	0.0228	0.0838	0.0159	0.0776	0.0011
6	rs9380661	37331049	1.12	0.033473375534751	0.97	0.112481740502774	0.0905747980313666	0.24801148331801	0.0125	0.0179	0.0126	0.0035	0.188	0.0074	0.0078	0.0551	6e-04	0.1041	0.1588	0.0244	0.0037	0.1153	0.0178	0.0055	0.0042	0.001	0.001	0.0312	0.0222	0.0228	0.0838	0.0159	0.0774	0.0011
6	rs80018618	37337516	1.12	0.033473375534751	0.97	0.112481740502774	0.0905747980313666	0.230063521109758	0.0126	0.0179	0.0126	0.0035	0.188	0.0074	0.0079	0.055	6e-04	0.1041	0.1588	0.0243	0.0037	0.1154	0.0178	0.0055	0.0042	0.001	0.001	0.0314	0.0223	0.0228	0.0838	0.0159	0.0771	0.0011
6	rs114993234	37338342	1.12	0.033473375534751	0.97	0.112481740502774	0.0911325321931123	0.227987104214197	0.0126	0.0179	0.0126	0.0035	0.188	0.0074	0.0079	0.055	6e-04	0.1041	0.1588	0.0243	0.0037	0.1155	0.0178	0.0055	0.0042	0.001	0.001	0.0314	0.0223	0.0228	0.0838	0.0159	0.0771	0.0011
6	rs35409514	37344322	1.12	0.033473375534751	0.97	0.112481740502774	0.0917656237135862	0.230172975102048	0.0126	0.0179	0.0126	0.0035	0.188	0.0074	0.0079	0.055	6e-04	0.1041	0.1587	0.0243	0.0037	0.1156	0.0178	0.0055	0.0042	0.001	0.001	0.0316	0.0223	0.0228	0.0838	0.0159	0.0769	0.0011
6	rs77973116	37347233	1.11	0.0400902197142525	0.97	0.112481740502774	0.0956224778389534	0.237433968677813	0.0126	0.0179	0.0126	0.0035	0.188	0.0074	0.0079	0.055	6e-04	0.1041	0.1587	0.0243	0.0037	0.1156	0.0178	0.0055	0.0042	0.001	0.001	0.0317	0.0223	0.0228	0.0838	0.0159	0.0767	0.0011
6	rs2284923	37348920	1.11	0.0400902197142525	0.96	0.130782650589638	0.0926222399815101	0.228532937720587	0.0126	0.0179	0.0126	0.0035	0.188	0.0074	0.0079	0.055	6e-04	0.1041	0.1587	0.0243	0.0037	0.1156	0.0178	0.0055	0.0042	0.001	0.001	0.0317	0.0223	0.0229	0.0838	0.0158	0.0766	0.0011
6	rs45613533	37359222	1.11	0.0400902197142525	0.96	0.130782650589638	0.0974870735773749	0.220498158502243	0.0128	0.0179	0.0125	0.0035	0.1881	0.0073	0.0079	0.055	7e-04	0.1041	0.1589	0.024	0.0038	0.1156	0.0176	0.0055	0.0043	0.0011	0.001	0.0319	0.0223	0.023	0.0837	0.0157	0.0766	0.0011
6	rs115321600	37361964	1.11	0.0400902197142525	0.96	0.130782650589638	0.0990155281118777	0.226896709366062	0.0128	0.0179	0.0125	0.0035	0.1882	0.0073	0.0079	0.055	7e-04	0.1041	0.1589	0.024	0.0038	0.1156	0.0176	0.0055	0.0043	0.0011	0.001	0.0319	0.0223	0.023	0.0836	0.0157	0.0766	0.0011
6	rs9470579	37367790	1.1	0.0477200328108175	0.96	0.130782650589638	0.0834286181375272	0.205874635080142	0.0128	0.0178	0.0123	0.0036	0.1888	0.0071	0.0079	0.0551	7e-04	0.1041	0.1595	0.0235	0.004	0.1156	0.0172	0.0055	0.0044	0.0011	9e-04	0.0321	0.0222	0.0234	0.0829	0.0157	0.0765	0.0011
6	rs6929029	37374939	1.09	0.0564630724803212	0.96	0.130782650589638	0.0790038998124878	0.196970848547838	0.0131	0.0178	0.0122	0.0036	0.1899	0.0069	0.0083	0.0551	7e-04	0.1038	0.1588	0.0231	0.0042	0.1153	0.0169	0.0053	0.0045	0.0012	9e-04	0.0324	0.0222	0.0235	0.0822	0.0158	0.0769	0.0011
6	rs72852483	37375043	1.09	0.0564630724803212	0.96	0.130782650589638	0.0804990563423361	0.200411932867976	0.0131	0.0178	0.0122	0.0036	0.1899	0.0069	0.0083	0.0551	7e-04	0.1037	0.1589	0.0231	0.0042	0.1153	0.0169	0.0053	0.0045	0.0012	9e-04	0.0324	0.0222	0.0235	0.0822	0.0158	0.0769	0.0011
6	rs6906973	37375335	1.09	0.0564630724803212	0.97	0.112481740502774	0.0823307147011249	0.202087527088295	0.0131	0.0178	0.0122	0.0036	0.19	0.0069	0.0083	0.0551	7e-04	0.1037	0.1589	0.0231	0.0042	0.1153	0.0169	0.0053	0.0045	0.0012	9e-04	0.0323	0.0223	0.0235	0.0822	0.0158	0.0769	0.0011
6	rs114297021	37403675	1.09	0.0564630724803212	0.97	0.112481740502774	0.0766533589608168	0.220282308031626	0.0132	0.0179	0.0122	0.0036	0.1902	0.0069	0.0083	0.0552	8e-04	0.1036	0.1587	0.023	0.0042	0.1149	0.0167	0.0054	0.0045	0.0012	0.001	0.0324	0.0223	0.0233	0.0823	0.0158	0.0772	0.0011
6	rs13212461	37410503	1.09	0.0564630724803212	0.97	0.112481740502774	0.0730336025380037	0.207036478098003	0.0132	0.018	0.0122	0.0036	0.1902	0.0069	0.0083	0.0553	9e-04	0.1036	0.1587	0.023	0.0043	0.1149	0.0167	0.0054	0.0045	0.0012	0.001	0.0324	0.0224	0.0233	0.0823	0.0158	0.0772	0.0011
6	rs4257849	37410969	1.09	0.0564630724803212	0.97	0.112481740502774	0.0729703679381769	0.204609657644606	0.0132	0.018	0.0121	0.0036	0.1902	0.0069	0.0083	0.0553	9e-04	0.1036	0.1587	0.023	0.0043	0.1149	0.0167	0.0054	0.0045	0.0012	0.001	0.0324	0.0224	0.0233	0.0823	0.0158	0.0772	0.0011
6	rs13190943	37414355	1.09	0.0564630724803212	0.97	0.112481740502774	0.0727808772382761	0.203872956522055	0.0132	0.018	0.0121	0.0036	0.1902	0.0069	0.0083	0.0553	9e-04	0.1036	0.1587	0.023	0.0043	0.1149	0.0167	0.0054	0.0045	0.0012	0.001	0.0324	0.0224	0.0233	0.0823	0.0158	0.0772	0.0011
6	rs41272220	37421154	1.09	0.0564630724803212	0.96	0.130782650589638	0.0695265819003536	0.199575892062304	0.0132	0.018	0.0121	0.0036	0.1902	0.0069	0.0083	0.0552	9e-04	0.1036	0.1586	0.023	0.0043	0.1148	0.0167	0.0054	0.0045	0.0012	0.001	0.0324	0.0224	0.0233	0.0823	0.0159	0.0772	0.0011
6	rs914350	37422437	1.09	0.0564630724803212	0.97	0.112481740502774	0.0684700164717363	0.192930093404864	0.0132	0.018	0.0121	0.0036	0.1902	0.0069	0.0083	0.0551	0.001	0.1036	0.1586	0.023	0.0043	0.1148	0.0167	0.0054	0.0045	0.0012	0.001	0.0324	0.0224	0.0233	0.0823	0.0159	0.0772	0.0012
6	rs10692	37450914	1.09	0.0564630724803212	0.97	0.112481740502774	0.0659338032557487	0.186973510486135	0.0132	0.018	0.0121	0.0036	0.1901	0.0069	0.0083	0.055	0.0011	0.1036	0.1586	0.023	0.0044	0.1147	0.0167	0.0054	0.0045	0.0012	0.001	0.0324	0.0224	0.0233	0.0823	0.016	0.0771	0.0012
6	rs904251	37451696	1.09	0.0564630724803212	0.97	0.112481740502774	0.0670244750583122	0.185443398408642	0.0132	0.018	0.0121	0.0036	0.1902	0.0069	0.0083	0.055	0.0011	0.1036	0.1586	0.023	0.0043	0.1148	0.0167	0.0054	0.0045	0.0012	0.001	0.0324	0.0224	0.0233	0.0823	0.016	0.0769	0.0012
6	rs35553650	37456130	1.09	0.0564630724803212	0.97	0.112481740502774	0.0680261831434473	0.188098317716734	0.0132	0.018	0.0121	0.0036	0.1902	0.0069	0.0083	0.055	0.0011	0.1036	0.1586	0.0229	0.0043	0.1148	0.0167	0.0054	0.0045	0.0012	0.001	0.0324	0.0224	0.0233	0.0823	0.016	0.077	0.0012
6	rs55738600	37457477	1.09	0.0564630724803212	0.97	0.112481740502774	0.0668252988712743	0.180475142799252	0.0132	0.018	0.0121	0.0036	0.1902	0.0069	0.0083	0.055	0.0011	0.1036	0.1585	0.0229	0.0043	0.1149	0.0166	0.0054	0.0045	0.0012	0.001	0.0324	0.0224	0.0233	0.0823	0.016	0.077	0.0012
6	rs11752757	37459576	1.09	0.0564630724803212	0.97	0.112481740502774	0.0689766629451975	0.179064177769424	0.0132	0.018	0.0121	0.0036	0.1902	0.0069	0.0083	0.0551	0.0011	0.1036	0.1585	0.0229	0.0043	0.1148	0.0166	0.0054	0.0045	0.0012	0.001	0.0324	0.0224	0.0233	0.0823	0.016	0.077	0.0012
6	rs1150792	37474021	1.09	0.0564630724803212	0.97	0.112481740502774	0.0561236605083407	0.17976918329865	0.0132	0.018	0.0122	0.0037	0.19	0.0062	0.0077	0.056	0.0011	0.1041	0.1585	0.0226	0.0043	0.1145	0.0164	0.005	0.0043	0.0012	0.001	0.0328	0.0228	0.023	0.0823	0.016	0.0778	0.0012
6	rs10947674	37474197	1.09	0.0564630724803212	0.97	0.112481740502774	0.0564078374038403	0.177456329898865	0.0132	0.018	0.0122	0.0037	0.19	0.0062	0.0077	0.056	0.0011	0.1041	0.1585	0.0226	0.0043	0.1145	0.0164	0.005	0.0044	0.0012	0.001	0.0328	0.0228	0.023	0.0823	0.016	0.0778	0.0012
6	rs914353	37474875	1.09	0.0564630724803212	0.97	0.112481740502774	0.0540227235390766	0.178259627940025	0.0132	0.018	0.0122	0.0037	0.1899	0.0062	0.0077	0.0561	0.0011	0.1041	0.1585	0.0226	0.0043	0.1147	0.0164	0.005	0.0044	0.0012	0.001	0.0328	0.0228	0.023	0.0823	0.016	0.0778	0.0012
6	rs9380677	37480366	1.09	0.0564630724803212	0.97	0.112481740502774	0.0613109274110609	0.189635846206003	0.0134	0.0179	0.0123	0.0037	0.1899	0.0061	0.0076	0.0563	0.0011	0.1042	0.1587	0.0227	0.0043	0.1145	0.0163	0.0049	0.0044	0.0012	0.0011	0.0329	0.0229	0.0229	0.0825	0.0159	0.0775	0.0012
6	rs1757178	37486310	1.09	0.0564630724803212	0.97	0.112481740502774	0.0593944350918189	0.189841171687917	0.0135	0.0178	0.0123	0.0036	0.1899	0.0059	0.0076	0.0569	0.0011	0.1041	0.1585	0.0228	0.0042	0.1144	0.0162	0.0049	0.0043	0.0013	0.0011	0.0329	0.023	0.0229	0.0825	0.0159	0.0772	0.0012
6	rs1757171	37487044	1.09	0.0564630724803212	0.97	0.112481740502774	0.0570507361586352	0.186462995942521	0.0136	0.0178	0.0124	0.0036	0.1899	0.0059	0.0076	0.057	0.0011	0.104	0.1585	0.0228	0.0042	0.1144	0.0162	0.0049	0.0043	0.0013	0.0011	0.0329	0.023	0.0229	0.0825	0.0159	0.0771	0.0012
6	rs78340976	37489603	1.09	0.0564630724803212	0.96	0.130782650589638	0.0458056468015522	0.156156087589922	0.0138	0.0174	0.0124	0.0035	0.1886	0.0057	0.0075	0.0582	0.0012	0.1044	0.1574	0.0228	0.0045	0.1143	0.0163	0.0053	0.0045	0.0014	0.0012	0.0327	0.0231	0.023	0.0825	0.0159	0.0768	0.0013
6	rs76749940	37492418	1.08	0.0664216607683517	0.96	0.130782650589638	0.0369262539751678	0.153955216378419	0.0141	0.0171	0.0126	0.0035	0.1875	0.0056	0.0075	0.0592	0.0013	0.1044	0.1566	0.023	0.0048	0.1142	0.0165	0.0056	0.0046	0.0015	0.0013	0.0326	0.0233	0.0232	0.0823	0.0159	0.0766	0.0014
6	rs4714073	37492650	1.08	0.0664216607683517	0.96	0.130782650589638	0.0354271849400061	0.145825604307514	0.0141	0.0171	0.0126	0.0035	0.1875	0.0056	0.0075	0.0592	0.0013	0.1045	0.1566	0.023	0.0048	0.1142	0.0165	0.0056	0.0046	0.0015	0.0013	0.0326	0.0233	0.0232	0.0823	0.0159	0.0766	0.0014
6	rs72855432	37492664	1.08	0.0664216607683517	0.96	0.130782650589638	0.0354142255330506	0.145919219953909	0.0141	0.0171	0.0126	0.0035	0.1875	0.0056	0.0075	0.0592	0.0013	0.1045	0.1566	0.023	0.0048	0.1142	0.0165	0.0056	0.0046	0.0015	0.0013	0.0326	0.0233	0.0232	0.0823	0.0159	0.0766	0.0014
6	rs4502932	37494308	1.08	0.0664216607683517	0.96	0.130782650589638	0.0336822931098129	0.141080163726806	0.0141	0.0171	0.0126	0.0035	0.1875	0.0056	0.0075	0.0592	0.0013	0.1045	0.1566	0.023	0.0048	0.1142	0.0165	0.0056	0.0047	0.0015	0.0013	0.0326	0.0233	0.0232	0.0822	0.0159	0.0766	0.0014
6	rs74293603	37494543	1.08	0.0664216607683517	0.96	0.130782650589638	0.0338326827118673	0.143864704229417	0.0141	0.0171	0.0126	0.0035	0.1875	0.0056	0.0075	0.0592	0.0013	0.1045	0.1566	0.023	0.0048	0.1142	0.0165	0.0056	0.0047	0.0015	0.0013	0.0326	0.0233	0.0232	0.0822	0.0159	0.0766	0.0014
6	rs4714074	37498069	1.08	0.0664216607683517	0.96	0.130782650589638	0.0348216494702936	0.148455028124597	0.014	0.0171	0.0126	0.0034	0.1873	0.0056	0.0075	0.0594	0.0013	0.1048	0.1566	0.023	0.0049	0.1137	0.0164	0.0056	0.0047	0.0015	0.0013	0.0326	0.0233	0.0231	0.0823	0.0159	0.0767	0.0014
6	rs11755189	37498620	1.08	0.0664216607683517	0.96	0.130782650589638	0.0367664238580307	0.152335667449292	0.0141	0.0171	0.0126	0.0034	0.1872	0.0056	0.0074	0.0595	0.0013	0.1048	0.1566	0.023	0.0049	0.1136	0.0163	0.0056	0.0047	0.0015	0.0013	0.0325	0.0233	0.0231	0.0823	0.016	0.0767	0.0014
6	rs12527264	37499842	1.08	0.0664216607683517	0.96	0.130782650589638	0.0394096290571219	0.161172764327947	0.0142	0.0171	0.0126	0.0033	0.187	0.0056	0.0074	0.0597	0.0014	0.1049	0.1566	0.023	0.005	0.1133	0.0163	0.0057	0.0047	0.0016	0.0013	0.0324	0.0232	0.023	0.0824	0.016	0.0768	0.0015
6	rs62406767	37502110	1.07	0.0776994191057832	0.96	0.130782650589638	0.0399000569491171	0.146575137116279	0.0144	0.017	0.0133	0.0029	0.1868	0.0055	0.0074	0.0606	0.0015	0.1053	0.1566	0.0227	0.0051	0.1115	0.0166	0.0059	0.0048	0.0016	0.0015	0.0308	0.0233	0.0235	0.083	0.0156	0.0771	0.0016
6	rs12209133	37502342	1.07	0.0776994191057832	0.96	0.130782650589638	0.0418164904834663	0.152525884493987	0.0144	0.017	0.0134	0.0029	0.1868	0.0055	0.0074	0.0606	0.0015	0.1053	0.1566	0.0227	0.0051	0.1115	0.0165	0.0059	0.0048	0.0016	0.0015	0.0308	0.0233	0.0235	0.0831	0.0155	0.0771	0.0016
6	rs77002651	37506045	1.07	0.0776994191057832	0.96	0.130782650589638	0.0467556222736538	0.156252030030194	0.0145	0.0169	0.0136	0.0028	0.1865	0.0054	0.0073	0.0608	0.0016	0.1059	0.1565	0.0226	0.0051	0.1112	0.0165	0.0058	0.0048	0.0016	0.0015	0.0307	0.0234	0.0234	0.0832	0.0155	0.077	0.0017
6	rs2797777	37510932	1.07	0.0776994191057832	0.96	0.130782650589638	0.0414109331330835	0.166343349520279	0.0145	0.0168	0.0137	0.0028	0.1864	0.0054	0.0073	0.0609	0.0016	0.1061	0.1565	0.0226	0.0051	0.1111	0.0166	0.0058	0.0048	0.0016	0.0015	0.0306	0.0234	0.0234	0.0831	0.0155	0.077	0.0017
6	rs12200476	37513253	1.07	0.0776994191057832	0.96	0.130782650589638	0.0389372048096054	0.163702091825455	0.0145	0.0168	0.0137	0.0028	0.1865	0.0054	0.0073	0.0609	0.0016	0.1062	0.1565	0.0226	0.0051	0.1112	0.0166	0.0058	0.0048	0.0016	0.0015	0.0306	0.0234	0.0234	0.0832	0.0155	0.077	0.0017
6	rs10807185	37515493	1.07	0.0776994191057832	0.96	0.130782650589638	0.053128893581564	0.162046727378136	0.0146	0.0167	0.0139	0.0026	0.1856	0.0055	0.0072	0.0613	0.0017	0.1064	0.1559	0.0225	0.0053	0.1106	0.0167	0.0059	0.0048	0.0016	0.0016	0.0304	0.0234	0.0235	0.0835	0.0159	0.0771	0.0017
6	rs77258054	37519202	1.07	0.0776994191057832	0.96	0.130782650589638	0.0698538046216227	0.170085720381327	0.0143	0.0165	0.0141	0.0026	0.185	0.0055	0.0072	0.0617	0.0017	0.1062	0.1556	0.0225	0.0053	0.1105	0.0168	0.006	0.0048	0.0017	0.0016	0.0304	0.0235	0.0235	0.0838	0.016	0.077	0.0017
6	rs2797784	37519400	1.07	0.0776994191057832	0.96	0.130782650589638	0.065559747380754	0.186462995942521	0.0144	0.0165	0.0137	0.0026	0.185	0.0057	0.0068	0.0619	0.0017	0.1064	0.1558	0.0225	0.0054	0.1105	0.0168	0.0059	0.0049	0.0017	0.0016	0.0304	0.0235	0.0236	0.0838	0.0159	0.0771	0.0017
6	rs75407428	37523424	1.06	0.0904005175896243	0.96	0.130782650589638	0.0783181962195969	0.17196779159252	0.0144	0.0159	0.0143	0.0024	0.1828	0.0059	0.0066	0.0619	0.002	0.1059	0.1544	0.0225	0.006	0.1093	0.0171	0.0062	0.0048	0.002	0.0017	0.0307	0.0239	0.0242	0.0857	0.0165	0.0766	0.0019
6	rs9349042	37525238	1.05	0.104628957265627	0.96	0.130782650589638	0.0788930423661574	0.186565060719387	0.0144	0.0157	0.0145	0.0023	0.1819	0.0059	0.0067	0.0619	0.0022	0.1056	0.1539	0.0225	0.0062	0.1088	0.0173	0.0063	0.0049	0.0021	0.0018	0.0307	0.0241	0.0244	0.0863	0.0167	0.0765	0.002
6	rs2797773	37526821	1.05	0.104628957265627	0.96	0.130782650589638	0.0693633459763689	0.177055151267119	0.0144	0.0156	0.0146	0.0024	0.1817	0.0061	0.0067	0.0618	0.0022	0.1056	0.1539	0.0225	0.0062	0.1086	0.0174	0.0064	0.0049	0.0021	0.0018	0.0306	0.0241	0.0246	0.0865	0.0167	0.0764	0.002
6	rs116056804	37527758	1.05	0.104628957265627	0.95	0.15120882267165	0.0799614082789989	0.188917802593623	0.0144	0.0155	0.0146	0.0024	0.1816	0.0061	0.0067	0.0618	0.0022	0.1055	0.1538	0.0226	0.0062	0.1085	0.0174	0.0064	0.0049	0.0021	0.0018	0.0306	0.0241	0.0246	0.0865	0.0168	0.0763	0.002
6	rs2776892	37528469	1.05	0.104628957265627	0.95	0.15120882267165	0.0797827059355255	0.198011483840927	0.0144	0.0155	0.0147	0.0024	0.1816	0.0061	0.0067	0.0618	0.0022	0.1055	0.1538	0.0226	0.0062	0.1084	0.0174	0.0064	0.005	0.0021	0.0018	0.0307	0.0241	0.0245	0.0866	0.0168	0.0763	0.002
6	rs2776895	37531253	1.05	0.104628957265627	0.96	0.130782650589638	0.0942264479457462	0.212344873480002	0.0145	0.0152	0.0149	0.0025	0.1814	0.0062	0.0066	0.0617	0.0023	0.1051	0.1536	0.0226	0.0063	0.1076	0.0175	0.0065	0.0051	0.0021	0.0019	0.0308	0.0242	0.0247	0.0871	0.0172	0.0759	0.002
6	rs34017770	37531957	1.05	0.104628957265627	0.96	0.130782650589638	0.0912297505824963	0.204820306571179	0.0146	0.0148	0.0151	0.0026	0.1812	0.0063	0.0067	0.0617	0.0023	0.105	0.1534	0.0226	0.0063	0.1071	0.0175	0.0065	0.0052	0.0022	0.002	0.0308	0.0242	0.0249	0.0874	0.0175	0.0756	0.002
6	rs1034138	37535292	1.05	0.104628957265627	0.96	0.130782650589638	0.0957728191250501	0.201458631404874	0.0146	0.0146	0.0152	0.0026	0.181	0.0063	0.0067	0.0618	0.0024	0.1048	0.1532	0.0226	0.0063	0.1068	0.0174	0.0066	0.0053	0.0023	0.002	0.0309	0.0242	0.0249	0.0877	0.0176	0.0755	0.002
6	rs4714077	37541304	1.05	0.104628957265627	0.96	0.130782650589638	0.107500732749268	0.220930067034867	0.0146	0.0145	0.0154	0.0027	0.1809	0.0063	0.0066	0.0619	0.0024	0.1046	0.153	0.0226	0.0064	0.1066	0.0174	0.0067	0.0053	0.0023	0.0021	0.0309	0.0242	0.0249	0.0879	0.0177	0.0755	0.0021
6	rs804843	37545923	1.05	0.104628957265627	0.96	0.130782650589638	0.0998110721656976	0.216408881536101	0.0146	0.0144	0.0155	0.0028	0.1806	0.0064	0.0067	0.0619	0.0024	0.1044	0.1529	0.0226	0.0065	0.1063	0.0174	0.0067	0.0054	0.0024	0.0021	0.0309	0.0242	0.025	0.0881	0.0178	0.0754	0.0021
6	rs72846526	37552618	1.05	0.104628957265627	0.96	0.130782650589638	0.106533468834504	0.222768759221642	0.0146	0.0144	0.0156	0.0029	0.18	0.0065	0.0067	0.0617	0.0024	0.1045	0.1522	0.0227	0.0066	0.1062	0.0176	0.0069	0.0056	0.0025	0.0022	0.0309	0.0243	0.0249	0.0881	0.0181	0.0752	0.0021
6	rs1776438	37553497	1.05	0.104628957265627	0.96	0.130782650589638	0.12106283321791	0.258734163767091	0.0147	0.0143	0.0155	0.0029	0.1797	0.0066	0.0067	0.0617	0.0025	0.1045	0.152	0.0226	0.0067	0.1061	0.0176	0.0069	0.0056	0.0026	0.0022	0.0309	0.0243	0.025	0.088	0.0182	0.0752	0.0022
6	rs1738443	37554917	1.05	0.104628957265627	0.96	0.130782650589638	0.114004202153156	0.252621592306637	0.0148	0.0143	0.0155	0.0029	0.1796	0.0066	0.0067	0.0617	0.0026	0.1047	0.1516	0.0226	0.0067	0.1061	0.0178	0.0069	0.0057	0.0026	0.0022	0.0309	0.0242	0.0251	0.0879	0.0182	0.0751	0.0022
6	rs9470633	37557561	1.05	0.104628957265627	0.96	0.130782650589638	0.119705142670736	0.26592313197006	0.0148	0.0143	0.0155	0.0029	0.1796	0.0066	0.0068	0.0617	0.0026	0.1047	0.1514	0.0226	0.0066	0.1061	0.0178	0.007	0.0057	0.0026	0.0022	0.0309	0.0242	0.0251	0.0879	0.0183	0.0751	0.0022
6	rs7753616	37564952	1.05	0.104628957265627	0.96	0.130782650589638	0.137554515735984	0.28820422044287	0.0148	0.0144	0.0157	0.003	0.1794	0.0067	0.0068	0.0619	0.0026	0.1049	0.151	0.0226	0.0065	0.1057	0.0178	0.007	0.0059	0.0026	0.0023	0.0309	0.0242	0.025	0.0878	0.0184	0.0751	0.0022
6	rs11755639	37569565	1.05	0.104628957265627	0.96	0.130782650589638	0.2110743183523	0.352539271943987	0.0148	0.0144	0.0157	0.003	0.1793	0.0067	0.0068	0.0619	0.0026	0.105	0.1508	0.0225	0.0064	0.1055	0.0178	0.007	0.0059	0.0027	0.0023	0.0309	0.0242	0.025	0.0878	0.0184	0.0751	0.0022
6	rs10947682	37569680	1.05	0.104628957265627	0.96	0.130782650589638	0.211999510017349	0.357911873338779	0.0148	0.0144	0.0157	0.003	0.1794	0.0067	0.0068	0.0619	0.0026	0.105	0.1508	0.0225	0.0064	0.1054	0.0178	0.007	0.0059	0.0027	0.0023	0.0309	0.0242	0.025	0.0878	0.0184	0.0751	0.0022
6	rs16889993	37571295	1.05	0.104628957265627	0.95	0.15120882267165	0.234758687747633	0.388187290811279	0.0149	0.0144	0.0157	0.003	0.1793	0.0068	0.0067	0.0619	0.0026	0.105	0.1507	0.0225	0.0063	0.1052	0.0179	0.007	0.0059	0.0027	0.0023	0.031	0.0242	0.025	0.0878	0.0185	0.0752	0.0023
6	rs7773994	37572144	1.04	0.120487900976968	0.95	0.15120882267165	0.0863314808606199	0.281298917916753	0.0154	0.0142	0.0163	0.0033	0.1781	0.0069	0.0067	0.0618	0.0028	0.1053	0.1496	0.0225	0.0053	0.1034	0.018	0.0071	0.0063	0.0029	0.0024	0.0313	0.0244	0.0251	0.0875	0.0196	0.076	0.0025
6	rs6939858	37574213	1.04	0.120487900976968	0.95	0.15120882267165	0.130829190465794	0.364062267821493	0.0165	0.0137	0.0167	0.0035	0.1737	0.0072	0.0061	0.0601	0.0033	0.1089	0.1515	0.0234	0.0044	0.0992	0.0182	0.0066	0.0067	0.0029	0.0023	0.0324	0.0253	0.0231	0.0898	0.0213	0.0755	0.0025
6	rs72846552	37575047	1.04	0.120487900976968	0.95	0.15120882267165	0.158679553557586	0.371254024932243	0.0166	0.0137	0.0167	0.0035	0.1734	0.0072	0.0061	0.0599	0.0033	0.1092	0.1516	0.0234	0.0043	0.0992	0.0182	0.0067	0.0066	0.0029	0.0023	0.0325	0.0253	0.023	0.09	0.0214	0.0754	0.0025
6	rs9366938	37576163	1.04	0.120487900976968	0.95	0.15120882267165	0.159841097695471	0.372266566045819	0.0167	0.0137	0.0167	0.0036	0.173	0.0072	0.006	0.0596	0.0034	0.1096	0.1518	0.0234	0.0043	0.0992	0.0182	0.0068	0.0066	0.0029	0.0023	0.0326	0.0252	0.0228	0.0901	0.0214	0.0753	0.0025
6	rs117484504	37576182	1.04	0.120487900976968	0.95	0.15120882267165	0.163009070983206	0.380649487249056	0.0167	0.0137	0.0167	0.0036	0.173	0.0072	0.006	0.0596	0.0034	0.1096	0.1517	0.0234	0.0043	0.0992	0.0182	0.0068	0.0066	0.0029	0.0023	0.0326	0.0252	0.0229	0.0901	0.0214	0.0753	0.0025
6	rs7747233	37576543	1.03	0.13807906481078	0.95	0.15120882267165	0.154317788721116	0.361171639010053	0.0167	0.0137	0.0168	0.0036	0.173	0.0072	0.006	0.0595	0.0034	0.1095	0.1518	0.0235	0.0042	0.0992	0.0182	0.0067	0.0066	0.0029	0.0023	0.0327	0.0252	0.0229	0.0901	0.0214	0.0752	0.0025
6	rs2051071	37579375	1.03	0.13807906481078	0.95	0.15120882267165	0.112335445998431	0.340629262954728	0.0168	0.0136	0.0171	0.0036	0.1733	0.0072	0.006	0.0592	0.0036	0.1091	0.1522	0.0235	0.0041	0.0994	0.0183	0.0065	0.0065	0.0028	0.0022	0.0329	0.0253	0.023	0.0902	0.0214	0.075	0.0025
6	rs78889353	37582857	1.03	0.13807906481078	0.95	0.15120882267165	0.103006909152154	0.331040118445751	0.0168	0.0136	0.0172	0.0036	0.1733	0.0071	0.006	0.0591	0.0036	0.1091	0.1522	0.0235	0.0041	0.0995	0.0183	0.0065	0.0065	0.0028	0.0022	0.033	0.0253	0.023	0.0901	0.0214	0.0751	0.0025
6	rs17742617	37583987	1.03	0.13807906481078	0.96	0.130782650589638	0.0944996485872124	0.303955160435429	0.0167	0.0135	0.0173	0.0036	0.1732	0.0071	0.0059	0.059	0.0037	0.1091	0.1522	0.0235	0.004	0.0996	0.0184	0.0064	0.0065	0.0028	0.0022	0.033	0.0253	0.023	0.0901	0.0214	0.0752	0.0025
6	rs4714082	37585054	1.03	0.13807906481078	0.95	0.15120882267165	0.0837966537665862	0.266955133940926	0.0166	0.0135	0.0175	0.0036	0.1731	0.0072	0.0059	0.0589	0.0037	0.1092	0.1523	0.0235	0.004	0.0995	0.0184	0.0064	0.0064	0.0028	0.0021	0.033	0.0253	0.0231	0.0899	0.0214	0.0753	0.0025
6	rs12665558	37586337	1.03	0.13807906481078	0.95	0.15120882267165	0.0829929192835998	0.261921657587252	0.0166	0.0135	0.0176	0.0036	0.173	0.0072	0.0059	0.0589	0.0037	0.1093	0.1523	0.0235	0.004	0.0995	0.0185	0.0063	0.0064	0.0028	0.0021	0.0331	0.0254	0.0232	0.0899	0.0214	0.0752	0.0025
6	rs804827	37589950	1.03	0.13807906481078	0.95	0.15120882267165	0.0858861629431566	0.261237595115044	0.0166	0.0135	0.0177	0.0036	0.173	0.0072	0.0059	0.059	0.0036	0.1093	0.1522	0.0235	0.0039	0.0995	0.0185	0.0063	0.0064	0.0027	0.0021	0.0331	0.0254	0.0232	0.0899	0.0215	0.0752	0.0025
6	rs114926417	37590685	1.03	0.13807906481078	0.95	0.15120882267165	0.0906474231463165	0.261693574608818	0.0165	0.0135	0.0178	0.0036	0.173	0.0071	0.0059	0.059	0.0037	0.1091	0.1522	0.0235	0.0039	0.0995	0.0185	0.0063	0.0063	0.0027	0.0021	0.0331	0.0255	0.0232	0.0902	0.0215	0.0751	0.0024
6	rs115736884	37593165	1.03	0.13807906481078	0.94	0.173887076546345	0.0912297505824963	0.259984935510679	0.0163	0.0135	0.0181	0.0035	0.173	0.0071	0.0058	0.0589	0.0037	0.1092	0.1526	0.0233	0.0038	0.0995	0.0187	0.0063	0.0062	0.0027	0.0021	0.0332	0.026	0.0233	0.09	0.0217	0.0746	0.0024
6	rs4714085	37595546	1.03	0.13807906481078	0.94	0.173887076546345	0.0969303716955374	0.261351566669545	0.0162	0.0134	0.0179	0.0035	0.1731	0.007	0.0056	0.059	0.0037	0.1094	0.153	0.0231	0.0037	0.0996	0.0189	0.0063	0.0061	0.0027	0.002	0.0334	0.0261	0.0234	0.0899	0.0217	0.0742	0.0023
6	rs6923013	37596215	1.03	0.13807906481078	0.94	0.173887076546345	0.0894178025311945	0.239648551650658	0.0161	0.0133	0.0176	0.0034	0.1738	0.0069	0.0055	0.0588	0.0035	0.1099	0.1531	0.0233	0.0034	0.1003	0.0191	0.0063	0.006	0.0026	0.0019	0.0335	0.0262	0.0235	0.0896	0.0217	0.0742	0.0022
6	rs62398384	37596510	1.03	0.13807906481078	0.94	0.173887076546345	0.0956224778389534	0.241980939028418	0.016	0.0133	0.0176	0.0033	0.1743	0.0069	0.0054	0.0589	0.0034	0.1098	0.1529	0.0233	0.0032	0.1007	0.0192	0.0062	0.006	0.0024	0.0019	0.0335	0.0263	0.0236	0.0894	0.0218	0.074	0.0021
6	rs1738452	37596799	1.02	0.157502178544443	0.94	0.173887076546345	0.0745619040139552	0.219419599078099	0.0159	0.0132	0.0176	0.0033	0.1748	0.0069	0.0053	0.0591	0.0033	0.11	0.1528	0.0232	0.003	0.1011	0.0192	0.0061	0.0061	0.0024	0.0019	0.0335	0.0264	0.0238	0.0891	0.0219	0.0737	0.002
6	rs6458006	37596982	1.02	0.157502178544443	0.94	0.173887076546345	0.0750115245830026	0.220390224613023	0.016	0.0132	0.0177	0.0033	0.1758	0.0069	0.0052	0.0592	0.0033	0.1093	0.1529	0.0231	0.0028	0.1014	0.0192	0.0061	0.0062	0.0022	0.0018	0.0338	0.0264	0.0239	0.0888	0.0219	0.0733	0.0019
6	rs3734316	37597129	1.03	0.13807906481078	0.94	0.173887076546345	0.0796042602671055	0.238872697788585	0.0142	0.0133	0.0178	0.0032	0.1769	0.0068	0.0051	0.0593	0.0032	0.1083	0.1539	0.0231	0.0027	0.1025	0.0193	0.006	0.0061	0.0022	0.0018	0.0338	0.0263	0.024	0.0885	0.0218	0.0732	0.0019
6	rs115006648	37598354	1.03	0.13807906481078	0.94	0.173887076546345	0.0612169627830254	0.233244511818629	0.0137	0.0133	0.0177	0.0028	0.1784	0.0065	0.0046	0.0596	0.0022	0.1085	0.1552	0.0225	0.0023	0.1039	0.0192	0.0058	0.0059	0.0021	0.0016	0.0341	0.0264	0.0238	0.0884	0.0213	0.0742	0.0017
6	rs6926735	37599962	1.03	0.13807906481078	0.94	0.173887076546345	0.0618578012696603	0.254427924721976	0.0136	0.0135	0.0177	0.0025	0.1793	0.0063	0.0043	0.0599	0.0015	0.1082	0.1558	0.0221	0.002	0.1048	0.0192	0.0058	0.0058	0.0021	0.0015	0.0342	0.0262	0.0237	0.0881	0.021	0.0749	0.0016
6	rs1776447	37602460	1.03	0.13807906481078	0.94	0.173887076546345	0.0577526918302639	0.250706823069228	0.0137	0.0135	0.0177	0.0025	0.1794	0.0062	0.0043	0.0599	0.0015	0.1081	0.1559	0.0221	0.002	0.1049	0.0192	0.0058	0.0057	0.0021	0.0014	0.0342	0.0262	0.0237	0.0882	0.0211	0.0751	0.0015
6	rs41272234	37603037	1.03	0.13807906481078	0.94	0.173887076546345	0.0593208195356551	0.257825700739154	0.0135	0.0135	0.0176	0.0025	0.1794	0.0062	0.0043	0.0599	0.0015	0.1081	0.1559	0.022	0.002	0.105	0.0193	0.0057	0.0057	0.0021	0.0014	0.0342	0.0262	0.0237	0.0882	0.021	0.0751	0.0015
6	rs804831	37609741	1.03	0.13807906481078	0.94	0.173887076546345	0.0511874842074611	0.237102350661469	0.0138	0.0139	0.0175	0.0023	0.1798	0.0059	0.0039	0.0597	0.0012	0.1079	0.1565	0.0216	0.002	0.1053	0.0193	0.0056	0.0054	0.002	0.0014	0.0342	0.0257	0.0234	0.0886	0.021	0.0765	0.0014
6	rs9462339	37610244	1.03	0.13807906481078	0.94	0.173887076546345	0.0483898502417711	0.235887693037499	0.0138	0.014	0.0175	0.0023	0.1798	0.0058	0.0039	0.0597	0.0012	0.1079	0.1566	0.0216	0.002	0.1054	0.0193	0.0056	0.0054	0.0019	0.0014	0.0342	0.0257	0.0234	0.0887	0.0209	0.0765	0.0014
6	rs74404740	37615607	1.03	0.13807906481078	0.94	0.173887076546345	0.0509710671128412	0.211599019334641	0.0138	0.014	0.0175	0.0023	0.1802	0.0057	0.0037	0.0596	0.0012	0.1078	0.1567	0.0215	0.0021	0.1056	0.0195	0.0056	0.0054	0.0019	0.0014	0.0341	0.0257	0.0234	0.0881	0.021	0.0766	0.0014
6	rs708020	37617569	1.03	0.13807906481078	0.94	0.173887076546345	0.0502431490613715	0.204293819943217	0.0138	0.014	0.0176	0.0022	0.1803	0.0057	0.0037	0.0596	0.0012	0.1079	0.1566	0.0215	0.0021	0.1055	0.0196	0.0056	0.0054	0.0019	0.0014	0.034	0.0257	0.0235	0.0879	0.021	0.0766	0.0014
6	rs4236056	37624753	1.03	0.13807906481078	0.94	0.173887076546345	0.0546299710116163	0.200830392877578	0.0139	0.0141	0.0174	0.0022	0.1804	0.0057	0.0036	0.0596	0.0013	0.1077	0.1565	0.0215	0.0021	0.1053	0.0196	0.0057	0.0054	0.0019	0.0015	0.034	0.0257	0.0234	0.0881	0.021	0.0767	0.0016
6	rs16890055	37630020	1.03	0.13807906481078	0.94	0.173887076546345	0.0555229569875954	0.203557499282664	0.0139	0.0141	0.0174	0.0022	0.1804	0.0057	0.0036	0.0596	0.0013	0.1077	0.1565	0.0215	0.0021	0.1053	0.0196	0.0057	0.0054	0.0019	0.0015	0.0341	0.0257	0.0234	0.0881	0.021	0.0767	0.0016
6	rs10947690	37631768	1.03	0.13807906481078	0.94	0.173887076546345	0.0553470993496971	0.200725750430196	0.0139	0.0141	0.0175	0.0022	0.1807	0.0056	0.0036	0.0596	0.0013	0.1075	0.1565	0.0214	0.0022	0.1054	0.0196	0.0056	0.0053	0.0019	0.0015	0.0341	0.0257	0.0234	0.0882	0.0209	0.0767	0.0016
6	rs6925749	37633024	1.04	0.120487900976968	0.94	0.173887076546345	0.0629229227709655	0.208094585573697	0.014	0.014	0.0175	0.0022	0.1811	0.0056	0.0035	0.0595	0.0014	0.1075	0.1571	0.0211	0.0023	0.1049	0.0195	0.0056	0.0052	0.0019	0.0015	0.0343	0.0257	0.0231	0.0882	0.021	0.0767	0.0016
6	rs6458007	37634278	1.04	0.120487900976968	0.94	0.173887076546345	0.0699357668180048	0.200621126275782	0.014	0.0143	0.0179	0.0021	0.182	0.0055	0.0032	0.0594	0.0014	0.1078	0.1577	0.0206	0.0023	0.1043	0.0195	0.0054	0.005	0.0018	0.0014	0.0344	0.0258	0.0227	0.0875	0.021	0.0774	0.0016
6	rs79632896	37634560	1.04	0.120487900976968	0.94	0.173887076546345	0.0688954356309747	0.200202812698414	0.014	0.0143	0.0179	0.0021	0.182	0.0055	0.0032	0.0594	0.0014	0.1078	0.1577	0.0206	0.0023	0.1043	0.0195	0.0054	0.0049	0.0018	0.0015	0.0344	0.0258	0.0227	0.0875	0.021	0.0774	0.0016
6	rs6915583	37635359	1.04	0.120487900976968	0.94	0.173887076546345	0.0670643568680196	0.197386881057741	0.014	0.0143	0.0179	0.0021	0.182	0.0055	0.0032	0.0594	0.0014	0.1078	0.1577	0.0206	0.0023	0.1042	0.0195	0.0054	0.0049	0.0018	0.0015	0.0344	0.0259	0.0227	0.0875	0.021	0.0774	0.0016
6	rs9296229	37636354	1.04	0.120487900976968	0.94	0.173887076546345	0.0677648038761482	0.201458631404874	0.014	0.0143	0.0178	0.0021	0.182	0.0055	0.0032	0.0594	0.0014	0.1078	0.1578	0.0206	0.0023	0.1042	0.0195	0.0054	0.0049	0.0018	0.0015	0.0344	0.0259	0.0226	0.0875	0.021	0.0775	0.0016
6	rs4992764	37639187	1.04	0.120487900976968	0.94	0.173887076546345	0.0670444140222232	0.197386881057741	0.0141	0.0143	0.0178	0.0021	0.1821	0.0054	0.0031	0.0594	0.0014	0.1078	0.1578	0.0205	0.0023	0.1041	0.0195	0.0053	0.0049	0.0018	0.0015	0.0344	0.0259	0.0226	0.0875	0.021	0.0775	0.0017
6	rs80161177	37645437	1.04	0.120487900976968	0.94	0.173887076546345	0.112418524039315	0.16624526045563	0.0156	0.0145	0.0171	0.0019	0.1829	0.0055	0.0027	0.0576	0.0015	0.1065	0.1593	0.0199	0.0022	0.1037	0.0193	0.0051	0.0048	0.002	0.0014	0.0348	0.0257	0.0222	0.0882	0.0219	0.0777	0.0018
6	rs13195437	37649685	1.03	0.13807906481078	0.94	0.173887076546345	0.123424648960382	0.174455164014898	0.0161	0.0146	0.0169	0.0019	0.1832	0.0055	0.0026	0.057	0.0016	0.1061	0.1597	0.0198	0.0021	0.1035	0.0192	0.005	0.0048	0.002	0.0013	0.0349	0.0256	0.0221	0.0886	0.0222	0.0778	0.0018
6	rs989713	37649711	1.03	0.13807906481078	0.94	0.173887076546345	0.123190144876749	0.174255717762222	0.0161	0.0146	0.0169	0.0019	0.1832	0.0055	0.0026	0.057	0.0016	0.1061	0.1597	0.0198	0.0021	0.1035	0.0192	0.005	0.0048	0.002	0.0013	0.0349	0.0256	0.0221	0.0886	0.0222	0.0778	0.0018
6	rs59744433	37651027	1.03	0.13807906481078	0.94	0.173887076546345	0.125073784274935	0.177757419773831	0.0162	0.0146	0.0169	0.0019	0.1832	0.0055	0.0026	0.0569	0.0016	0.1061	0.1598	0.0198	0.0021	0.1034	0.0192	0.005	0.0048	0.002	0.0013	0.0349	0.0256	0.0221	0.0886	0.0222	0.0778	0.0018
6	rs3887743	37655884	1.03	0.13807906481078	0.94	0.173887076546345	0.120888990157562	0.168802158004557	0.0163	0.0146	0.0169	0.0019	0.1832	0.0055	0.0026	0.0569	0.0017	0.1059	0.1599	0.0197	0.0021	0.1034	0.0192	0.0049	0.0048	0.002	0.0013	0.035	0.0255	0.0221	0.0885	0.0223	0.0779	0.0018
6	rs17578333	37656673	1.03	0.13807906481078	0.94	0.173887076546345	0.123072994664052	0.167522000082148	0.0163	0.0146	0.0169	0.0019	0.1832	0.0055	0.0026	0.0569	0.0017	0.1059	0.1599	0.0197	0.0021	0.1034	0.0192	0.0049	0.0048	0.0021	0.0013	0.035	0.0255	0.0221	0.0885	0.0223	0.0779	0.0018
6	rs17374592	37657542	1.03	0.13807906481078	0.94	0.173887076546345	0.124012097433842	0.167128792396699	0.0163	0.0147	0.0169	0.0019	0.1832	0.0055	0.0026	0.0569	0.0017	0.1059	0.1599	0.0197	0.0021	0.1034	0.0192	0.0049	0.0048	0.0021	0.0013	0.0351	0.0254	0.0221	0.0885	0.0223	0.0779	0.0018
6	rs6918342	37660734	1.03	0.13807906481078	0.94	0.173887076546345	0.150721147106618	0.146012857315485	0.0161	0.0148	0.0167	0.0019	0.1834	0.0055	0.0024	0.0566	0.0017	0.1056	0.16	0.0195	0.0021	0.1036	0.0193	0.0049	0.0047	0.0022	0.0014	0.035	0.0252	0.0221	0.0882	0.0229	0.0783	0.0019
6	rs6458011	37660867	1.03	0.13807906481078	0.94	0.173887076546345	0.145971158988548	0.144423980149105	0.016	0.0148	0.0167	0.0019	0.1834	0.0055	0.0024	0.0566	0.0017	0.1056	0.16	0.0195	0.0021	0.1036	0.0193	0.0049	0.0046	0.0022	0.0014	0.035	0.0252	0.0221	0.0882	0.023	0.0783	0.0019
6	rs6903311	37661348	1.03	0.13807906481078	0.94	0.173887076546345	0.151715182760722	0.143957862252959	0.0161	0.0148	0.0167	0.0019	0.1834	0.0055	0.0023	0.0566	0.0017	0.1056	0.1601	0.0195	0.0021	0.1036	0.0193	0.0049	0.0046	0.0022	0.0014	0.035	0.0251	0.0221	0.0882	0.023	0.0784	0.0019
6	rs62398404	37669616	1.03	0.13807906481078	0.94	0.173887076546345	0.158406972657371	0.142284369371962	0.0163	0.0148	0.0163	0.0018	0.1832	0.0055	0.0021	0.0564	0.0018	0.1058	0.1602	0.0193	0.0021	0.1041	0.0192	0.005	0.0046	0.0023	0.0014	0.0351	0.0247	0.0221	0.0883	0.0229	0.0787	0.002
6	rs72848430	37670589	1.03	0.13807906481078	0.94	0.173887076546345	0.158100648604012	0.142191606047138	0.0163	0.0148	0.0163	0.0018	0.1831	0.0055	0.0021	0.0564	0.0018	0.1058	0.1602	0.0193	0.0021	0.1042	0.0192	0.005	0.0046	0.0023	0.0014	0.0351	0.0247	0.022	0.0883	0.0229	0.0788	0.002
6	rs6937280	37671922	1.03	0.13807906481078	0.94	0.173887076546345	0.148679065039278	0.137948383680462	0.0163	0.0148	0.0162	0.0018	0.1831	0.0055	0.0021	0.0564	0.0018	0.1059	0.1601	0.0193	0.0021	0.1043	0.0192	0.005	0.0046	0.0023	0.0014	0.0351	0.0247	0.022	0.0883	0.0229	0.0787	0.002
6	rs73415450	37671939	1.03	0.13807906481078	0.94	0.173887076546345	0.149599250159463	0.139050785882114	0.0163	0.0148	0.0162	0.0018	0.1831	0.0055	0.0021	0.0564	0.0018	0.1059	0.1601	0.0193	0.0021	0.1043	0.0192	0.005	0.0046	0.0023	0.0014	0.0351	0.0247	0.022	0.0883	0.0229	0.0787	0.002
6	rs56328015	37675251	1.03	0.13807906481078	0.94	0.173887076546345	0.165269304912022	0.155580873835835	0.0164	0.0149	0.016	0.0018	0.1829	0.0055	0.002	0.0563	0.0018	0.106	0.1601	0.0193	0.002	0.1043	0.0191	0.0051	0.0045	0.0023	0.0014	0.0351	0.0249	0.022	0.0884	0.0229	0.0788	0.002
6	rs74418434	37676751	1.03	0.13807906481078	0.94	0.173887076546345	0.169419056087554	0.155102107123548	0.0164	0.0149	0.0159	0.0018	0.183	0.0058	0.002	0.0563	0.0018	0.1059	0.1599	0.0192	0.0021	0.1042	0.019	0.0051	0.0045	0.0024	0.0014	0.0351	0.025	0.022	0.0884	0.0229	0.0788	0.002
6	rs17639988	37680592	1.03	0.13807906481078	0.94	0.173887076546345	0.160115125881945	0.154432718292155	0.0165	0.0149	0.0157	0.0018	0.183	0.0062	0.002	0.0563	0.0019	0.1058	0.1596	0.0192	0.0021	0.1043	0.019	0.0052	0.0045	0.0024	0.0014	0.0352	0.0251	0.0219	0.0884	0.0229	0.0788	0.002
6	rs7738787	37682069	1.03	0.13807906481078	0.94	0.173887076546345	0.162697550979762	0.155006416924415	0.0165	0.0149	0.0156	0.0018	0.1831	0.0063	0.0019	0.0563	0.0019	0.1058	0.1595	0.0192	0.0021	0.1041	0.0189	0.0052	0.0045	0.0024	0.0014	0.0352	0.0251	0.0219	0.0884	0.0229	0.0789	0.0021
6	rs9632491	37690961	1.03	0.13807906481078	0.94	0.173887076546345	0.170021851123595	0.154815099722716	0.0166	0.015	0.0155	0.0017	0.1835	0.0066	0.0018	0.0563	0.0018	0.1059	0.1593	0.0191	0.0021	0.1039	0.0188	0.0052	0.0044	0.0024	0.0015	0.0351	0.0252	0.0218	0.0883	0.0231	0.0789	0.0021
6	rs11753653	37691696	1.03	0.13807906481078	0.94	0.173887076546345	0.170305950786283	0.1553893040342	0.0166	0.015	0.0155	0.0017	0.1835	0.0066	0.0018	0.0563	0.0018	0.1059	0.1592	0.0191	0.0021	0.1039	0.0188	0.0052	0.0044	0.0024	0.0015	0.0351	0.0252	0.0218	0.0884	0.0231	0.0789	0.0021
6	rs62398407	37692408	1.03	0.13807906481078	0.94	0.173887076546345	0.170234899985292	0.15798257461064	0.0166	0.015	0.0154	0.0017	0.1835	0.0067	0.0018	0.0563	0.0018	0.1059	0.1592	0.0191	0.0021	0.1039	0.0188	0.0052	0.0044	0.0024	0.0015	0.0351	0.0252	0.0218	0.0884	0.0231	0.0788	0.0021
6	rs79623802	37693446	1.03	0.13807906481078	0.94	0.173887076546345	0.167266347829802	0.15894691087472	0.0166	0.0151	0.0155	0.0017	0.1835	0.0067	0.0018	0.0563	0.0018	0.1059	0.1591	0.0191	0.0021	0.1039	0.0188	0.0051	0.0045	0.0025	0.0015	0.0351	0.0252	0.0218	0.0884	0.0231	0.0788	0.0021
6	rs13193745	37693632	1.03	0.13807906481078	0.94	0.173887076546345	0.167020342268131	0.157886255595879	0.0166	0.0151	0.0155	0.0017	0.1836	0.0067	0.0018	0.0563	0.0018	0.1059	0.1591	0.019	0.0021	0.1039	0.0188	0.0051	0.0045	0.0025	0.0015	0.0351	0.0252	0.0218	0.0884	0.0231	0.0788	0.0021
6	rs7767171	37694194	1.03	0.13807906481078	0.94	0.173887076546345	0.169029676584277	0.1634095378146	0.017	0.0151	0.0154	0.0017	0.1835	0.0067	0.0018	0.0563	0.0017	0.106	0.1591	0.019	0.0021	0.1039	0.0187	0.0051	0.0045	0.0024	0.0015	0.0351	0.0253	0.0218	0.0885	0.0231	0.0787	0.0021
6	rs7740079	37696446	1.03	0.13807906481078	0.94	0.173887076546345	0.183227997714598	0.182700060279102	0.017	0.0152	0.0155	0.0017	0.1832	0.0067	0.0018	0.0565	0.0017	0.1058	0.1591	0.019	0.0021	0.104	0.0187	0.0051	0.0045	0.002	0.0014	0.0352	0.0253	0.0218	0.0888	0.0231	0.0787	0.0021
6	rs11753417	37696596	1.03	0.13807906481078	0.94	0.173887076546345	0.184900347750194	0.18912286330841	0.017	0.0152	0.0155	0.0017	0.1832	0.0067	0.0018	0.0565	0.0017	0.1058	0.1591	0.019	0.0021	0.104	0.0187	0.0051	0.0045	0.002	0.0014	0.0352	0.0253	0.0218	0.0889	0.0231	0.0787	0.0021
6	rs79210923	37700666	1.03	0.13807906481078	0.94	0.173887076546345	0.21127525317789	0.189635846206003	0.017	0.0152	0.0155	0.0016	0.1833	0.0067	0.0018	0.0566	0.0017	0.1057	0.159	0.0189	0.002	0.104	0.0186	0.005	0.0045	0.002	0.0014	0.0353	0.0253	0.0218	0.0888	0.023	0.0787	0.0021
6	rs77445440	37706891	1.03	0.13807906481078	0.94	0.173887076546345	0.205689788362675	0.195932062599051	0.017	0.0153	0.0154	0.0016	0.1834	0.0069	0.0017	0.0568	0.0018	0.1055	0.1589	0.0188	0.0021	0.104	0.0185	0.005	0.0045	0.002	0.0014	0.0354	0.0253	0.0217	0.0888	0.0229	0.0788	0.0022
6	rs9394455	37707018	1.03	0.13807906481078	0.94	0.173887076546345	0.206839842419154	0.197490935376737	0.017	0.0153	0.0154	0.0016	0.1834	0.0069	0.0017	0.0568	0.0018	0.1055	0.1589	0.0188	0.0021	0.104	0.0186	0.005	0.0045	0.002	0.0014	0.0354	0.0253	0.0217	0.0888	0.0229	0.0788	0.0022
6	rs55919351	37708746	1.03	0.13807906481078	0.94	0.173887076546345	0.163702587660997	0.224286708853328	0.0172	0.0155	0.0153	0.0016	0.1834	0.0076	0.0017	0.0575	0.002	0.105	0.1583	0.0185	0.0022	0.1037	0.0183	0.0048	0.0045	0.0021	0.0014	0.0356	0.0255	0.0214	0.0887	0.0226	0.0793	0.0023
6	rs76384554	37710350	1.03	0.13807906481078	0.94	0.173887076546345	0.211034144307647	0.318864238315384	0.0176	0.016	0.0152	0.0016	0.1844	0.0087	0.0015	0.0592	0.0021	0.1031	0.1567	0.0177	0.0022	0.1027	0.018	0.0044	0.0047	0.0021	0.0014	0.0358	0.0262	0.0208	0.0885	0.0226	0.0805	0.0023
6	rs11970072	37712307	1.02	0.157502178544443	0.94	0.173887076546345	0.297894049922907	0.422801301298662	0.0178	0.0162	0.0151	0.0015	0.1847	0.0093	0.0015	0.0601	0.0021	0.1022	0.1559	0.0174	0.0022	0.1023	0.0178	0.0042	0.0048	0.0021	0.0014	0.036	0.0266	0.0204	0.0884	0.0226	0.0811	0.0023
6	rs35000647	37712879	1.02	0.157502178544443	0.94	0.173887076546345	0.271570538835486	0.412606028813671	0.0178	0.0163	0.0151	0.0015	0.1848	0.0095	0.0015	0.0604	0.0021	0.1019	0.1556	0.0173	0.0022	0.1022	0.0178	0.0041	0.0048	0.0022	0.0014	0.036	0.0267	0.0203	0.0884	0.0226	0.0813	0.0023
6	rs12212170	37716301	1.02	0.157502178544443	0.94	0.173887076546345	0.386588908767204	0.497202017307601	0.0182	0.0171	0.0153	0.0015	0.1843	0.0102	0.0015	0.0615	0.0023	0.0998	0.1553	0.0165	0.0022	0.1023	0.0174	0.0039	0.0047	0.0024	0.0015	0.036	0.0271	0.0204	0.0883	0.0224	0.0819	0.0023
6	rs74293612	37718663	1.02	0.157502178544443	0.94	0.173887076546345	0.519641380848386	0.618513107593303	0.0183	0.0176	0.0152	0.0015	0.1835	0.0107	0.0015	0.0626	0.0025	0.0985	0.1546	0.0159	0.0022	0.1025	0.0173	0.0037	0.0047	0.0024	0.0015	0.0358	0.0272	0.0203	0.0893	0.0223	0.0822	0.0023
6	rs9470689	37720816	1.02	0.157502178544443	0.94	0.173887076546345	0.639640416656766	0.729967550191212	0.0184	0.0181	0.0151	0.0015	0.1828	0.0111	0.0014	0.0634	0.0027	0.0972	0.1541	0.0154	0.0023	0.1026	0.0175	0.0036	0.0047	0.0025	0.0015	0.0356	0.0272	0.0205	0.09	0.0223	0.0825	0.0023
6	rs79116950	37720957	1.02	0.157502178544443	0.94	0.173887076546345	0.64993820449118	0.72936784241714	0.0184	0.0181	0.0151	0.0015	0.1828	0.0111	0.0014	0.0634	0.0027	0.0972	0.1541	0.0153	0.0023	0.1026	0.0175	0.0036	0.0047	0.0025	0.0015	0.0356	0.0272	0.0204	0.09	0.0223	0.0826	0.0023
6	rs75830008	37721043	1.02	0.157502178544443	0.94	0.173887076546345	0.654650187104616	0.734468818995053	0.0184	0.0181	0.0151	0.0015	0.1827	0.0111	0.0014	0.0635	0.0027	0.0971	0.154	0.0153	0.0023	0.1026	0.0175	0.0036	0.0047	0.0025	0.0015	0.0356	0.0272	0.0204	0.09	0.0223	0.0826	0.0023
6	rs6922267	37722549	1.01	0.178854520006857	0.94	0.173887076546345	0.658660319339029	0.760241103812099	0.0185	0.0183	0.015	0.0015	0.1827	0.0112	0.0014	0.064	0.0028	0.0967	0.1535	0.0151	0.0023	0.1026	0.0176	0.0035	0.0047	0.0025	0.0015	0.0355	0.0273	0.0205	0.09	0.0224	0.083	0.0023
6	rs10947698	37723353	1.01	0.178854520006857	0.94	0.173887076546345	0.646094433394764	0.735219622650023	0.0184	0.0183	0.0151	0.0015	0.1829	0.0112	0.0014	0.0641	0.0028	0.0965	0.1534	0.015	0.0023	0.1025	0.0176	0.0035	0.0047	0.0026	0.0015	0.0355	0.0273	0.0205	0.09	0.0223	0.0831	0.0023
6	rs6940860	37727508	1.02	0.157502178544443	0.94	0.173887076546345	0.192934743683564	0.938551978542668	0.0186	0.0188	0.0156	0.0016	0.1829	0.0071	0.0015	0.0653	0.0029	0.0963	0.1546	0.015	0.0024	0.1	0.0183	0.0033	0.0046	0.0026	0.0014	0.0349	0.0275	0.0205	0.0924	0.0218	0.0843	0.0023
6	rs942387	37730895	1.02	0.157502178544443	0.94	0.173887076546345	0.161076395913025	0.972493497183904	0.0187	0.0189	0.0157	0.0016	0.183	0.0059	0.0015	0.0655	0.0029	0.0961	0.1548	0.015	0.0024	0.1	0.0183	0.0033	0.0046	0.0026	0.0014	0.0349	0.0275	0.0205	0.0926	0.0217	0.0846	0.0023
6	rs912456	37731102	1.02	0.157502178544443	0.94	0.173887076546345	0.15728548973433	0.976792568912227	0.0187	0.0189	0.0157	0.0016	0.183	0.0058	0.0015	0.0656	0.0029	0.0961	0.1548	0.015	0.0025	0.1	0.0183	0.0033	0.0046	0.0026	0.0014	0.0349	0.0275	0.0205	0.0926	0.0217	0.0846	0.0023
6	rs79695976	37734989	1.02	0.157502178544443	0.94	0.173887076546345	0.157353324909769	0.978385755292883	0.0187	0.019	0.0157	0.0016	0.183	0.0058	0.0016	0.0656	0.0029	0.0961	0.1548	0.015	0.0025	0.0999	0.0183	0.0033	0.0045	0.0026	0.0014	0.0349	0.0275	0.0205	0.0926	0.0217	0.0846	0.0023
6	rs72849308	37740164	1.02	0.157502178544443	0.94	0.173887076546345	0.159225542299148	0.97758909886822	0.0187	0.019	0.0157	0.0016	0.183	0.0058	0.0016	0.0655	0.0029	0.096	0.1548	0.015	0.0025	0.0999	0.0184	0.0033	0.0045	0.0025	0.0014	0.0349	0.0275	0.0205	0.0927	0.0217	0.0846	0.0022
6	rs36077256	37746871	1.02	0.157502178544443	0.94	0.173887076546345	0.168005632516616	0.99930285498173	0.0186	0.0191	0.0158	0.0015	0.1828	0.0058	0.0016	0.0657	0.003	0.0959	0.1551	0.0148	0.0025	0.0997	0.0185	0.0032	0.0044	0.0022	0.0014	0.0349	0.0273	0.0206	0.0931	0.0218	0.0847	0.0022
6	rs4329108	37756871	1.01	0.178854520006857	0.95	0.15120882267165	0.183005678182872	1.07097955879912	0.0187	0.0192	0.0159	0.0015	0.1825	0.0059	0.0016	0.0661	0.0029	0.096	0.1551	0.0144	0.0025	0.0998	0.0183	0.0031	0.0042	0.0021	0.0013	0.0355	0.0272	0.0207	0.0934	0.0217	0.0851	0.002
6	rs67979687	37757583	1.01	0.178854520006857	0.95	0.15120882267165	0.184156001865413	1.073736218826	0.0187	0.0192	0.0159	0.0015	0.1825	0.0059	0.0015	0.0661	0.0029	0.096	0.1551	0.0144	0.0025	0.0998	0.0183	0.0031	0.0042	0.0021	0.0013	0.0355	0.0272	0.0207	0.0933	0.0217	0.0851	0.002
6	rs72849325	37758319	1.01	0.178854520006857	0.95	0.15120882267165	0.188271271954255	1.07519616252576	0.0187	0.0191	0.016	0.0015	0.1825	0.0059	0.0015	0.0661	0.0029	0.096	0.155	0.0144	0.0026	0.0998	0.0183	0.0031	0.0042	0.002	0.0012	0.0355	0.0272	0.0207	0.0933	0.0217	0.0851	0.002
6	rs9470706	37761961	1	0.202230525110681	0.95	0.15120882267165	0.204306619514591	1.13372776516135	0.0187	0.0192	0.016	0.0014	0.182	0.0059	0.0015	0.0667	0.0028	0.096	0.1546	0.0142	0.0026	0.0995	0.0185	0.0031	0.004	0.0019	0.0011	0.0359	0.0272	0.0208	0.0933	0.0218	0.0859	0.0019
6	rs6458026	37767503	1	0.202230525110681	0.95	0.15120882267165	0.212725162075744	1.14225270434825	0.0187	0.0192	0.016	0.0014	0.1819	0.0058	0.0015	0.0669	0.0028	0.0958	0.1546	0.0142	0.0026	0.0992	0.0185	0.0032	0.004	0.0018	0.0011	0.0361	0.0272	0.0209	0.0931	0.0218	0.0863	0.0018
6	rs6458030	37780482	1	0.202230525110681	0.95	0.15120882267165	0.21507286324924	1.15111775759325	0.0187	0.0192	0.016	0.0014	0.1818	0.0058	0.0015	0.067	0.0028	0.0958	0.1547	0.0141	0.0026	0.0991	0.0185	0.0032	0.004	0.0018	0.0011	0.0362	0.0271	0.021	0.0931	0.0218	0.0865	0.0018
6	rs2025431	37790385	1	0.202230525110681	0.95	0.15120882267165	0.215275929250118	1.15325378664937	0.0187	0.0192	0.016	0.0014	0.1818	0.0058	0.0015	0.067	0.0028	0.0958	0.1547	0.0141	0.0026	0.0991	0.0185	0.0032	0.004	0.0018	0.0011	0.0362	0.0271	0.021	0.0931	0.0218	0.0865	0.0018
6	rs78437964	37790830	1	0.202230525110681	0.95	0.15120882267165	0.215275929250118	1.15325378664937	0.0187	0.0192	0.016	0.0014	0.1818	0.0058	0.0015	0.067	0.0028	0.0958	0.1547	0.0141	0.0026	0.0991	0.0185	0.0032	0.004	0.0018	0.0011	0.0362	0.0271	0.021	0.0931	0.0218	0.0865	0.0018
6	rs1187421	37809880	1	0.202230525110681	0.95	0.15120882267165	0.214869904849349	1.14520634249896	0.0187	0.0192	0.0161	0.0014	0.1819	0.0058	0.0015	0.067	0.0028	0.0958	0.1548	0.0141	0.0025	0.099	0.0186	0.0032	0.004	0.0017	0.0011	0.0362	0.0271	0.021	0.093	0.0218	0.0865	0.0018
6	rs76228807	37844693	1	0.202230525110681	0.95	0.15120882267165	0.217598485688907	1.14258081804904	0.0188	0.0191	0.0161	0.0014	0.1819	0.0058	0.0015	0.0671	0.0028	0.0958	0.1547	0.0141	0.0026	0.0989	0.0187	0.0032	0.004	0.0017	0.0011	0.0362	0.0271	0.021	0.0928	0.0219	0.0866	0.0019
6	rs35806631	37845530	1	0.202230525110681	0.95	0.15120882267165	0.218293884251717	1.14553460982929	0.0188	0.0191	0.0161	0.0014	0.1819	0.0058	0.0015	0.0671	0.0028	0.0957	0.1547	0.0141	0.0026	0.0989	0.0187	0.0032	0.004	0.0018	0.0011	0.0362	0.0271	0.021	0.0928	0.0219	0.0865	0.0019
6	rs74324775	37847217	1	0.202230525110681	0.95	0.15120882267165	0.218171076521021	1.14553460982929	0.0188	0.0191	0.0161	0.0014	0.1819	0.0058	0.0015	0.0671	0.0028	0.0957	0.1547	0.0141	0.0026	0.0989	0.0187	0.0032	0.004	0.0018	0.0011	0.0362	0.0271	0.021	0.0928	0.0219	0.0865	0.0019
6	rs80066706	37849715	1	0.202230525110681	0.95	0.15120882267165	0.218130149214056	1.14192460774455	0.0188	0.0191	0.0161	0.0014	0.1819	0.0058	0.0015	0.0671	0.0028	0.0957	0.1547	0.0141	0.0026	0.0989	0.0187	0.0032	0.004	0.0018	0.0011	0.0362	0.0271	0.021	0.0928	0.0219	0.0865	0.0019
6	rs34871463	37861707	1	0.202230525110681	0.95	0.15120882267165	0.220140645393436	1.1448780922169	0.0188	0.0191	0.0161	0.0014	0.1819	0.0058	0.0015	0.0671	0.0028	0.0957	0.1547	0.0141	0.0026	0.0989	0.0187	0.0032	0.004	0.0018	0.0011	0.0362	0.0271	0.021	0.0928	0.0219	0.0865	0.0019
6	rs73419451	37865065	1	0.202230525110681	0.95	0.15120882267165	0.220017257046644	1.14405754113344	0.0188	0.0191	0.0161	0.0014	0.1819	0.0058	0.0015	0.0671	0.0028	0.0957	0.1547	0.0141	0.0026	0.0989	0.0187	0.0032	0.004	0.0018	0.0011	0.0362	0.0271	0.021	0.0928	0.0219	0.0865	0.0019
6	rs17434150	37885600	1	0.202230525110681	0.95	0.15120882267165	0.218580586176303	1.15029639857697	0.0188	0.0192	0.0161	0.0013	0.182	0.0058	0.0014	0.0671	0.0028	0.0956	0.1547	0.0141	0.0025	0.099	0.0188	0.0032	0.004	0.0017	0.0011	0.0362	0.0271	0.0211	0.0929	0.0219	0.0865	0.0019
6	rs35926400	37887016	1	0.202230525110681	0.95	0.15120882267165	0.218293884251717	1.1506249294647	0.0188	0.0192	0.0161	0.0013	0.182	0.0058	0.0014	0.0671	0.0028	0.0956	0.1547	0.0141	0.0025	0.099	0.0188	0.0032	0.004	0.0017	0.0011	0.0362	0.0271	0.0211	0.0929	0.0218	0.0865	0.0019
6	rs115597608	37911753	1	0.202230525110681	0.95	0.15120882267165	0.21507286324924	1.14832556969631	0.0188	0.0192	0.0161	0.0013	0.1822	0.0058	0.0014	0.0671	0.0027	0.0956	0.1547	0.0142	0.0025	0.0991	0.0189	0.0031	0.004	0.0017	0.0011	0.0363	0.0271	0.0211	0.0929	0.0217	0.0864	0.0018
6	rs181559110	37922949	1	0.202230525110681	0.95	0.15120882267165	0.212967356115863	1.15177492109077	0.0187	0.0192	0.0162	0.0013	0.1823	0.0058	0.0014	0.0671	0.0027	0.0955	0.1547	0.0142	0.0024	0.0992	0.0189	0.0031	0.004	0.0016	0.0011	0.0363	0.0271	0.0212	0.0929	0.0216	0.0863	0.0018
6	rs2842518	37925672	1	0.202230525110681	0.95	0.15120882267165	0.212846239720398	1.15243215235021	0.0187	0.0192	0.0162	0.0013	0.1823	0.0058	0.0014	0.0671	0.0027	0.0955	0.1547	0.0142	0.0024	0.0992	0.0189	0.0031	0.004	0.0016	0.0011	0.0363	0.0271	0.0212	0.0929	0.0216	0.0863	0.0018
6	rs6916535	37936595	1	0.202230525110681	0.95	0.15120882267165	0.212442798273427	1.15308945132867	0.0187	0.0192	0.0162	0.0013	0.1823	0.0058	0.0014	0.0671	0.0027	0.0955	0.1547	0.0142	0.0024	0.0992	0.019	0.0031	0.004	0.0016	0.0011	0.0363	0.0271	0.0212	0.0929	0.0216	0.0863	0.0018
6	rs61271738	37940278	1	0.202230525110681	0.95	0.15120882267165	0.212483123041916	1.15489737234602	0.0187	0.0192	0.0162	0.0013	0.1823	0.0058	0.0014	0.0671	0.0027	0.0955	0.1547	0.0142	0.0024	0.0992	0.019	0.0031	0.004	0.0016	0.0011	0.0363	0.0271	0.0212	0.0929	0.0216	0.0863	0.0018
6	rs6458037	37948259	1	0.202230525110681	0.95	0.15120882267165	0.212967356115863	1.15423988736105	0.0187	0.0192	0.0162	0.0013	0.1823	0.0058	0.0014	0.0671	0.0027	0.0955	0.1547	0.0142	0.0023	0.0992	0.019	0.0031	0.004	0.0016	0.0011	0.0363	0.0271	0.0212	0.0929	0.0216	0.0864	0.0018
6	rs115058355	37962032	1	0.202230525110681	0.94	0.173887076546345	0.21175793603861	1.14569874988585	0.0187	0.0192	0.0162	0.0013	0.1824	0.0058	0.0014	0.0671	0.0027	0.0954	0.1547	0.0143	0.0023	0.0993	0.019	0.0031	0.004	0.0016	0.0011	0.0363	0.0271	0.0212	0.093	0.0216	0.0864	0.0018
6	rs12198428	37968007	1	0.202230525110681	0.94	0.173887076546345	0.212200940087934	1.14734038464196	0.0187	0.0192	0.0162	0.0013	0.1824	0.0058	0.0014	0.0671	0.0026	0.0954	0.1547	0.0143	0.0023	0.0993	0.019	0.0031	0.004	0.0016	0.0011	0.0363	0.0271	0.0212	0.093	0.0216	0.0864	0.0018
6	rs35895999	37973712	1	0.202230525110681	0.94	0.173887076546345	0.21264446517458	1.15144633086909	0.0187	0.0192	0.0162	0.0013	0.1825	0.0058	0.0014	0.0671	0.0026	0.0954	0.1547	0.0143	0.0023	0.0993	0.019	0.0031	0.004	0.0016	0.0011	0.0363	0.0271	0.0212	0.093	0.0216	0.0864	0.0018
6	rs34451170	37983474	1	0.202230525110681	0.94	0.173887076546345	0.211959236921818	1.1494751455897	0.0187	0.0192	0.0162	0.0013	0.1825	0.0058	0.0014	0.0671	0.0026	0.0954	0.1547	0.0143	0.0023	0.0992	0.019	0.0031	0.004	0.0016	0.0011	0.0362	0.0271	0.0212	0.0931	0.0215	0.0864	0.0018
6	rs79411716	37991416	1	0.202230525110681	0.94	0.173887076546345	0.211677445829914	1.14832556969631	0.0187	0.0192	0.0162	0.0013	0.1825	0.0058	0.0014	0.067	0.0026	0.0954	0.1548	0.0143	0.0023	0.0992	0.0191	0.0031	0.004	0.0015	0.0011	0.0362	0.0271	0.0213	0.0931	0.0215	0.0865	0.0018
6	rs72852512	37997014	1	0.202230525110681	0.94	0.173887076546345	0.212442798273427	1.14783295803848	0.0187	0.0192	0.0162	0.0013	0.1825	0.0058	0.0014	0.067	0.0026	0.0954	0.1548	0.0142	0.0023	0.0992	0.0191	0.0031	0.004	0.0015	0.0011	0.0362	0.0271	0.0213	0.0931	0.0215	0.0865	0.0018
6	rs62396976	38000758	1	0.202230525110681	0.94	0.173887076546345	0.211436078559539	1.14569874988585	0.0187	0.0192	0.0162	0.0013	0.1825	0.0059	0.0014	0.067	0.0026	0.0954	0.1548	0.0142	0.0023	0.0992	0.0191	0.0032	0.004	0.0015	0.0011	0.0362	0.0271	0.0213	0.0931	0.0215	0.0866	0.0018
6	rs62396978	38005065	1	0.202230525110681	0.94	0.173887076546345	0.210712907000495	1.14816136156023	0.0187	0.0192	0.0162	0.0013	0.1826	0.0059	0.0014	0.067	0.0026	0.0954	0.1548	0.0142	0.0023	0.0991	0.019	0.0032	0.004	0.0015	0.0011	0.0362	0.0271	0.0212	0.0931	0.0215	0.0866	0.0018
6	rs17649027	38011884	1	0.202230525110681	0.94	0.173887076546345	0.210151405014043	1.14602704277842	0.0187	0.0192	0.0162	0.0013	0.1826	0.0059	0.0014	0.067	0.0026	0.0954	0.1548	0.0142	0.0023	0.0991	0.019	0.0032	0.004	0.0015	0.0011	0.0362	0.0271	0.0212	0.0931	0.0215	0.0866	0.0018
6	rs115847695	38014014	1	0.202230525110681	0.94	0.173887076546345	0.206046313801554	1.15226783818501	0.0186	0.0191	0.0162	0.0013	0.1827	0.0059	0.0014	0.067	0.0026	0.0954	0.1548	0.0142	0.0023	0.099	0.0189	0.0032	0.004	0.0015	0.001	0.0362	0.027	0.0212	0.0932	0.0214	0.0869	0.0017
6	rs78888059	38025540	1	0.202230525110681	0.94	0.173887076546345	0.205491869529021	1.15456862140604	0.0186	0.0191	0.0162	0.0013	0.1827	0.0059	0.0014	0.067	0.0026	0.0954	0.1548	0.0142	0.0023	0.099	0.0189	0.0032	0.004	0.0015	0.001	0.0362	0.027	0.0212	0.0932	0.0214	0.0869	0.0017
6	rs17589516	38036420	1	0.202230525110681	0.94	0.173887076546345	0.203715449405075	1.15670580427505	0.0186	0.0191	0.0161	0.0013	0.1828	0.0059	0.0014	0.067	0.0025	0.0954	0.1548	0.0141	0.0023	0.0989	0.0189	0.0033	0.004	0.0015	0.001	0.0362	0.027	0.0212	0.0932	0.0213	0.0871	0.0017
6	rs73419955	38045272	1	0.202230525110681	0.94	0.173887076546345	0.20285015459814	1.15884369949226	0.0186	0.0191	0.0161	0.0013	0.1828	0.0059	0.0014	0.067	0.0025	0.0954	0.1548	0.0141	0.0023	0.0989	0.0189	0.0033	0.004	0.0015	0.001	0.0362	0.027	0.0211	0.0933	0.0213	0.0871	0.0017
6	rs72852582	38076812	1	0.202230525110681	0.94	0.173887076546345	0.205056827402732	1.17712683600937	0.0186	0.0192	0.0161	0.0013	0.1829	0.0058	0.0013	0.067	0.0026	0.0955	0.1548	0.0141	0.0023	0.0989	0.0188	0.0033	0.0039	0.0015	0.001	0.0363	0.027	0.0211	0.0934	0.0213	0.0873	0.0017
6	rs56140804	38078546	1	0.202230525110681	0.93	0.198940398764014	0.204701271789533	1.17877647957537	0.0186	0.0192	0.0161	0.0013	0.1828	0.0058	0.0013	0.067	0.0026	0.0955	0.1548	0.0141	0.0023	0.0989	0.0188	0.0033	0.0039	0.0015	0.001	0.0363	0.027	0.0211	0.0934	0.0213	0.0873	0.0017
6	rs78870168	38081396	1	0.202230525110681	0.93	0.198940398764014	0.203243211732349	1.17086196591285	0.0186	0.0191	0.016	0.0013	0.1828	0.0058	0.0013	0.067	0.0026	0.0955	0.1548	0.0141	0.0023	0.0988	0.0188	0.0034	0.0039	0.0015	0.001	0.0363	0.027	0.0211	0.0933	0.0213	0.0873	0.0017
6	rs16890376	38084897	1	0.202230525110681	0.93	0.198940398764014	0.202379055178326	1.16378001456912	0.0186	0.0191	0.016	0.0013	0.1828	0.0058	0.0013	0.067	0.0025	0.0955	0.1548	0.0141	0.0023	0.0988	0.0188	0.0035	0.0039	0.0015	0.001	0.0363	0.027	0.0211	0.0933	0.0213	0.0873	0.0017
6	rs77881874	38088606	1	0.202230525110681	0.93	0.198940398764014	0.202300598973999	1.16328621321036	0.0186	0.0191	0.016	0.0013	0.1828	0.0058	0.0013	0.067	0.0025	0.0955	0.1548	0.0141	0.0023	0.0988	0.0188	0.0035	0.0039	0.0015	0.001	0.0363	0.027	0.0211	0.0933	0.0213	0.0873	0.0017
6	rs76465050	38099420	1	0.202230525110681	0.93	0.198940398764014	0.201947759497452	1.16180503538805	0.0186	0.0191	0.016	0.0013	0.1828	0.0059	0.0013	0.067	0.0025	0.0955	0.1548	0.0141	0.0023	0.0988	0.0188	0.0035	0.0039	0.0015	0.001	0.0363	0.027	0.0211	0.0933	0.0213	0.0873	0.0017
6	rs9357262	38106345	1	0.202230525110681	0.93	0.198940398764014	0.199682284089926	1.15785689019931	0.0186	0.0191	0.016	0.0013	0.1828	0.0059	0.0013	0.067	0.0026	0.0955	0.1548	0.0141	0.0023	0.0987	0.0188	0.0035	0.0039	0.0015	0.001	0.0363	0.027	0.0211	0.0933	0.0213	0.0873	0.0017
6	rs9470794	38106844	1	0.202230525110681	0.93	0.198940398764014	0.200422824734086	1.15604813360679	0.0186	0.0191	0.016	0.0013	0.1829	0.0059	0.0013	0.0669	0.0026	0.0955	0.1548	0.0141	0.0023	0.0987	0.0188	0.0035	0.0039	0.0015	0.001	0.0363	0.027	0.0211	0.0933	0.0213	0.0873	0.0017
6	rs35559973	38111828	1	0.202230525110681	0.93	0.198940398764014	0.200891336804362	1.15226783818501	0.0186	0.0191	0.016	0.0013	0.1829	0.0059	0.0013	0.0669	0.0026	0.0955	0.1548	0.0141	0.0023	0.0986	0.0188	0.0035	0.0039	0.0015	0.001	0.0363	0.027	0.0211	0.0933	0.0213	0.0873	0.0017
6	rs78437801	38121762	1	0.202230525110681	0.93	0.198940398764014	0.200657003140559	1.15489737234602	0.0186	0.0191	0.016	0.0013	0.183	0.0059	0.0013	0.0669	0.0026	0.0955	0.1548	0.0141	0.0023	0.0986	0.0188	0.0035	0.0039	0.0015	0.001	0.0363	0.027	0.0211	0.0933	0.0213	0.0873	0.0017
6	rs71571309	38136622	1	0.202230525110681	0.93	0.198940398764014	0.199293151252878	1.17432339097851	0.0184	0.0192	0.0162	0.0014	0.1836	0.0059	0.0014	0.0665	0.0026	0.0952	0.1545	0.0143	0.0024	0.0982	0.0187	0.0033	0.0038	0.0015	0.001	0.0361	0.027	0.0213	0.0939	0.0211	0.0876	0.0018
6	rs72853660	38138128	1	0.202230525110681	0.93	0.198940398764014	0.201086733454128	1.1674023746993	0.0184	0.0193	0.0163	0.0014	0.1839	0.0059	0.0014	0.0664	0.0026	0.0951	0.1546	0.0144	0.0024	0.0981	0.0185	0.0033	0.0037	0.0015	0.001	0.036	0.027	0.0213	0.0941	0.0211	0.0876	0.0018
6	rs45457994	38140063	1	0.202230525110681	0.93	0.198940398764014	0.204780253973643	1.19281504880248	0.0184	0.0194	0.0163	0.0015	0.1844	0.0059	0.0014	0.0663	0.0027	0.0949	0.1546	0.0144	0.0024	0.098	0.0182	0.0032	0.0037	0.0014	9e-04	0.0359	0.027	0.0214	0.0944	0.0209	0.0876	0.0018
6	rs12196956	38143395	1	0.202230525110681	0.93	0.198940398764014	0.212402477810865	1.18686568688326	0.0183	0.0195	0.0165	0.0015	0.1847	0.0059	0.0013	0.0661	0.0027	0.0947	0.1554	0.0144	0.0024	0.0978	0.0181	0.0031	0.0036	0.0014	9e-04	0.0357	0.027	0.0214	0.0945	0.0207	0.0875	0.0017
6	rs12198616	38144000	1	0.202230525110681	0.94	0.173887076546345	0.215235307442044	1.1992661466288	0.0183	0.0195	0.0165	0.0015	0.1848	0.0059	0.0013	0.0661	0.0027	0.0947	0.1554	0.0144	0.0024	0.0978	0.0181	0.0031	0.0036	0.0014	9e-04	0.0357	0.027	0.0214	0.0946	0.0207	0.0875	0.0017
6	rs17678747	38145965	1	0.202230525110681	0.94	0.173887076546345	0.218908503597649	1.2082085935366	0.0183	0.0195	0.0165	0.0014	0.1848	0.0059	0.0013	0.0661	0.0027	0.0946	0.1556	0.0144	0.0024	0.0977	0.018	0.0031	0.0036	0.0015	9e-04	0.0357	0.027	0.0214	0.0946	0.0207	0.0875	0.0017
6	rs2235711	38148770	1	0.202230525110681	0.94	0.173887076546345	0.217026738069957	1.19711509467349	0.0183	0.0195	0.0165	0.0014	0.1848	0.0059	0.0013	0.0661	0.0027	0.0946	0.1555	0.0145	0.0024	0.0978	0.018	0.0031	0.0036	0.0015	9e-04	0.0357	0.0271	0.0214	0.0946	0.0207	0.0874	0.0017
6	rs56341927	38151186	1	0.202230525110681	0.94	0.173887076546345	0.213088511261374	1.18802209245936	0.0183	0.0195	0.0165	0.0014	0.1848	0.0059	0.0013	0.066	0.0027	0.0947	0.1555	0.0145	0.0024	0.0978	0.018	0.0031	0.0036	0.0015	9e-04	0.0356	0.0271	0.0214	0.0947	0.0206	0.0874	0.0017
6	rs56100330	38153311	1	0.202230525110681	0.94	0.173887076546345	0.213411781088226	1.1800964916205	0.0183	0.0195	0.0165	0.0014	0.1848	0.0059	0.0013	0.0659	0.0027	0.0947	0.1555	0.0145	0.0024	0.0978	0.018	0.0031	0.0036	0.0015	9e-04	0.0356	0.0271	0.0214	0.0947	0.0206	0.0873	0.0017
6	rs72853683	38154543	1	0.202230525110681	0.94	0.173887076546345	0.213897202453442	1.17547760581357	0.0183	0.0195	0.0165	0.0014	0.1848	0.0059	0.0013	0.0659	0.0027	0.0947	0.1555	0.0145	0.0024	0.0978	0.018	0.0031	0.0036	0.0015	9e-04	0.0356	0.0271	0.0213	0.0947	0.0206	0.0873	0.0017
6	rs72847078	38164577	1	0.202230525110681	0.94	0.173887076546345	0.233481587379512	1.23510578939059	0.0183	0.0196	0.0165	0.0014	0.1851	0.006	0.0013	0.0658	0.0028	0.0943	0.1552	0.0146	0.0025	0.0977	0.0179	0.0031	0.0036	0.0016	9e-04	0.0357	0.027	0.0213	0.0951	0.0208	0.0869	0.0018
6	rs116048542	38164844	1	0.202230525110681	0.94	0.173887076546345	0.232250725009748	1.2244673130837	0.0183	0.0196	0.0165	0.0014	0.1852	0.006	0.0013	0.0658	0.0028	0.0943	0.1552	0.0146	0.0025	0.0978	0.0179	0.0031	0.0036	0.0016	9e-04	0.0356	0.027	0.0213	0.0951	0.0208	0.0869	0.0018
6	rs1014742	38165945	1	0.202230525110681	0.94	0.173887076546345	0.263101803061475	1.25943460100924	0.0183	0.0196	0.0165	0.0015	0.1854	0.0061	0.0014	0.0658	0.0027	0.094	0.1551	0.0146	0.0026	0.0976	0.0178	0.0031	0.0037	0.0016	9e-04	0.0357	0.027	0.0213	0.0954	0.021	0.0863	0.0019
6	rs9462410	38166764	1	0.202230525110681	0.94	0.173887076546345	0.289563745163312	1.24942647345169	0.0183	0.0197	0.0164	0.0015	0.1854	0.0062	0.0013	0.0657	0.0027	0.0938	0.1551	0.0146	0.0026	0.0977	0.0177	0.0031	0.0036	0.0017	9e-04	0.0358	0.0265	0.0218	0.0959	0.0212	0.0857	0.0019
6	rs116833402	38171967	0.99	0.227721472602965	0.94	0.173887076546345	0.316231695251907	1.21616726631552	0.0183	0.0197	0.0165	0.0015	0.1857	0.0064	0.0013	0.0656	0.0026	0.0937	0.1553	0.0146	0.0024	0.0977	0.0175	0.0031	0.0037	0.0016	9e-04	0.0358	0.0263	0.0221	0.0965	0.0213	0.0852	0.0018
6	rs7758771	38173440	0.99	0.227721472602965	0.95	0.15120882267165	0.326889521660522	1.22662694774724	0.0183	0.0197	0.0165	0.0015	0.1858	0.0064	0.0013	0.0656	0.0026	0.0937	0.1553	0.0146	0.0024	0.0976	0.0175	0.003	0.0036	0.0016	9e-04	0.0358	0.0263	0.0221	0.0964	0.0213	0.0852	0.0018
6	rs12215707	38175923	0.99	0.227721472602965	0.95	0.15120882267165	0.336748191957411	1.25426200541965	0.0183	0.0198	0.0166	0.0015	0.1858	0.0064	0.0013	0.0657	0.0026	0.0937	0.1553	0.0146	0.0024	0.0976	0.0175	0.003	0.0036	0.0015	9e-04	0.0358	0.0263	0.022	0.0965	0.0213	0.0851	0.0018
6	rs62397007	38178403	0.99	0.227721472602965	0.95	0.15120882267165	0.338198656434713	1.25759874162637	0.0183	0.0198	0.0165	0.0015	0.1858	0.0064	0.0013	0.0657	0.0026	0.0937	0.1555	0.0146	0.0025	0.0976	0.0174	0.003	0.0036	0.0015	9e-04	0.0358	0.0263	0.022	0.0965	0.0213	0.0851	0.0018
6	rs12209721	38185540	0.99	0.227721472602965	0.95	0.15120882267165	0.348653141250126	1.26294070984432	0.0183	0.0198	0.0165	0.0015	0.1859	0.0064	0.0013	0.0656	0.0026	0.0937	0.1556	0.0146	0.0024	0.0975	0.0174	0.003	0.0036	0.0015	9e-04	0.0358	0.0263	0.022	0.0967	0.0213	0.085	0.0018
6	rs62397008	38186405	0.99	0.227721472602965	0.95	0.15120882267165	0.349918742955147	1.26578022199153	0.0183	0.0198	0.0165	0.0015	0.1859	0.0064	0.0013	0.0656	0.0026	0.0937	0.1557	0.0146	0.0024	0.0975	0.0174	0.003	0.0036	0.0015	9e-04	0.0358	0.0263	0.022	0.0967	0.0213	0.085	0.0018
6	rs6929505	38199001	1	0.202230525110681	0.95	0.15120882267165	0.365667971172204	1.2806638037045	0.0183	0.0199	0.0165	0.0015	0.1859	0.0064	0.0013	0.0655	0.0025	0.0938	0.156	0.0146	0.0024	0.0973	0.0173	0.003	0.0036	0.0015	9e-04	0.0358	0.0263	0.0219	0.0972	0.0213	0.0846	0.0017
6	rs12202202	38204303	1	0.202230525110681	0.95	0.15120882267165	0.373266536956949	1.29641585762441	0.0183	0.0199	0.0164	0.0015	0.1859	0.0064	0.0014	0.0656	0.0024	0.0938	0.1561	0.0146	0.0023	0.0973	0.0173	0.003	0.0036	0.0015	9e-04	0.0358	0.0263	0.0219	0.0973	0.0213	0.0845	0.0017
6	rs79330845	38204711	1	0.202230525110681	0.95	0.15120882267165	0.379017756727072	1.30195362314829	0.0184	0.0199	0.0164	0.0015	0.186	0.0064	0.0014	0.0654	0.0024	0.0937	0.1561	0.0146	0.0023	0.0973	0.0173	0.0031	0.0036	0.0015	9e-04	0.0359	0.0263	0.0219	0.0974	0.0213	0.0845	0.0017
6	rs10947722	38204838	1	0.202230525110681	0.95	0.15120882267165	0.380999897844676	1.30682346030845	0.0184	0.0199	0.0164	0.0015	0.186	0.0064	0.0014	0.0654	0.0024	0.0937	0.1561	0.0145	0.0023	0.0973	0.0173	0.0031	0.0036	0.0015	9e-04	0.0359	0.0263	0.0219	0.0975	0.0213	0.0845	0.0017
6	rs4711527	38209609	1	0.202230525110681	0.95	0.15120882267165	0.393619092262757	1.30396835279048	0.0184	0.0199	0.0165	0.0016	0.186	0.0064	0.0014	0.0655	0.0024	0.0937	0.1561	0.0145	0.0023	0.0972	0.0173	0.0031	0.0036	0.0014	9e-04	0.0359	0.0263	0.0219	0.0974	0.0214	0.0844	0.0017
6	rs9357267	38211006	1	0.202230525110681	0.95	0.15120882267165	0.393058803328082	1.29943595797401	0.0184	0.0199	0.0165	0.0016	0.186	0.0064	0.0014	0.0655	0.0024	0.0937	0.1561	0.0145	0.0023	0.0972	0.0173	0.0031	0.0036	0.0014	9e-04	0.0359	0.0263	0.0219	0.0974	0.0214	0.0844	0.0017
6	rs16890509	38215201	1	0.202230525110681	0.95	0.15120882267165	0.39255488759545	1.29993942454096	0.0185	0.0199	0.0165	0.0016	0.186	0.0064	0.0014	0.0655	0.0024	0.0936	0.1561	0.0145	0.0023	0.097	0.0172	0.0031	0.0036	0.0014	9e-04	0.036	0.0263	0.0218	0.0974	0.0214	0.0844	0.0016
6	rs73730921	38235900	1	0.202230525110681	0.95	0.15120882267165	0.416878646060216	1.35552050935057	0.0188	0.02	0.0166	0.0016	0.1863	0.0065	0.0015	0.0654	0.0022	0.0937	0.1558	0.0147	0.0019	0.0967	0.0174	0.0032	0.0035	0.0012	8e-04	0.0367	0.0265	0.0218	0.0974	0.021	0.0843	0.0015
6	rs12529300	38239632	1	0.202230525110681	0.96	0.130782650589638	0.428495441965778	1.36312986389867	0.0189	0.02	0.0166	0.0016	0.1864	0.0065	0.0015	0.0653	0.0022	0.0938	0.1558	0.0146	0.0019	0.0965	0.0174	0.0032	0.0035	0.0012	8e-04	0.0368	0.0265	0.0219	0.0974	0.021	0.084	0.0015
6	rs1475761	38240418	1	0.202230525110681	0.96	0.130782650589638	0.432011401816421	1.36719108488753	0.0189	0.02	0.0166	0.0016	0.1864	0.0065	0.0015	0.0653	0.0022	0.0938	0.1558	0.0146	0.0019	0.0965	0.0174	0.0032	0.0035	0.0012	8e-04	0.0368	0.0265	0.0219	0.0974	0.021	0.084	0.0015
6	rs9462426	38246773	1	0.202230525110681	0.96	0.130782650589638	0.44759056730448	1.38040388084118	0.019	0.02	0.0166	0.0016	0.1867	0.0065	0.0015	0.0653	0.0021	0.0937	0.156	0.0146	0.0019	0.0962	0.0174	0.0033	0.0035	0.0012	8e-04	0.0366	0.0266	0.022	0.0976	0.021	0.084	0.0016
6	rs10484931	38248228	1	0.202230525110681	0.96	0.130782650589638	0.441812951162548	1.36769887879821	0.0191	0.02	0.0167	0.0016	0.1869	0.0065	0.0015	0.065	0.0021	0.0937	0.156	0.0146	0.0019	0.0963	0.0173	0.0033	0.0034	0.0012	8e-04	0.0365	0.0265	0.0221	0.0978	0.0208	0.0838	0.0015
6	rs78595347	38249241	1	0.202230525110681	0.96	0.130782650589638	0.441753580661802	1.36482179491125	0.0191	0.02	0.0167	0.0016	0.1869	0.0065	0.0015	0.065	0.0021	0.0937	0.156	0.0146	0.0019	0.0963	0.0173	0.0033	0.0034	0.0012	7e-04	0.0365	0.0265	0.0221	0.0978	0.0208	0.0838	0.0015
6	rs13206894	38255887	1	0.202230525110681	0.98	0.0961760782036991	0.4411007647848	1.35433747143666	0.0192	0.02	0.0167	0.0016	0.187	0.0065	0.0015	0.065	0.0021	0.0938	0.156	0.0146	0.0019	0.0963	0.0172	0.0034	0.0034	0.0012	7e-04	0.0365	0.0264	0.0221	0.0978	0.0207	0.0836	0.0015
6	rs114887644	38258854	1	0.202230525110681	0.99	0.0817332193164052	0.442169256762535	1.35281667640877	0.0192	0.02	0.0167	0.0016	0.187	0.0065	0.0015	0.065	0.0021	0.0937	0.156	0.0146	0.0019	0.0963	0.0172	0.0034	0.0034	0.0012	7e-04	0.0365	0.0264	0.0221	0.0978	0.0207	0.0836	0.0015
6	rs6901321	38271937	1	0.202230525110681	1.01	0.0578993944755651	0.440863495225676	1.34538579926424	0.0192	0.02	0.0167	0.0016	0.187	0.0066	0.0015	0.065	0.0021	0.0938	0.156	0.0146	0.0019	0.0964	0.0172	0.0034	0.0034	0.0012	7e-04	0.0365	0.0264	0.0222	0.0978	0.0207	0.0836	0.0015
6	rs9369047	38290860	1	0.202230525110681	1.04	0.0327749489679439	0.438849246813841	1.34184166494826	0.0192	0.02	0.0167	0.0016	0.1871	0.0066	0.0015	0.065	0.002	0.0938	0.1559	0.0147	0.0019	0.0964	0.0173	0.0034	0.0034	0.0012	7e-04	0.0364	0.0264	0.0222	0.0978	0.0206	0.0835	0.0015
6	rs79116357	38293555	1	0.202230525110681	1.04	0.0327749489679439	0.438730903374311	1.34454181555181	0.0192	0.02	0.0167	0.0016	0.1871	0.0066	0.0015	0.0651	0.002	0.0938	0.1559	0.0147	0.0019	0.0964	0.0173	0.0034	0.0034	0.0012	7e-04	0.0364	0.0264	0.0222	0.0979	0.0206	0.0835	0.0015
6	rs13197522	38296829	1	0.202230525110681	1.04	0.0327749489679439	0.446455959677483	1.3627915196456	0.0192	0.02	0.0168	0.0016	0.1871	0.0066	0.0015	0.0651	0.002	0.0938	0.1559	0.0147	0.0019	0.0964	0.0173	0.0034	0.0034	0.0012	7e-04	0.0364	0.0264	0.0221	0.0979	0.0206	0.0834	0.0015
6	rs77876865	38306986	1	0.202230525110681	1.04	0.0327749489679439	0.454849413846626	1.35518248091059	0.0192	0.02	0.0167	0.0016	0.1874	0.0066	0.0015	0.0651	0.002	0.0937	0.156	0.0147	0.0019	0.0962	0.0172	0.0034	0.0034	0.0012	7e-04	0.0364	0.0264	0.0221	0.0979	0.0206	0.0834	0.0015
6	rs1931759	38313180	1	0.202230525110681	1.04	0.0327749489679439	0.460891654641492	1.36211487312123	0.0192	0.02	0.0167	0.0016	0.1874	0.0066	0.0015	0.0652	0.002	0.0937	0.1561	0.0147	0.0019	0.0961	0.0172	0.0034	0.0034	0.0012	7e-04	0.0364	0.0264	0.0222	0.0979	0.0205	0.0834	0.0015
6	rs228188	38318373	1	0.202230525110681	1.04	0.0327749489679439	0.467583119653047	1.3641449805729	0.0192	0.0201	0.0167	0.0016	0.1875	0.0066	0.0015	0.0652	0.002	0.0938	0.1561	0.0147	0.0019	0.096	0.0172	0.0034	0.0034	0.0012	7e-04	0.0365	0.0264	0.0223	0.0978	0.0205	0.0834	0.0015
6	rs12055513	38321529	1	0.202230525110681	1.04	0.0327749489679439	0.46776627313681	1.35552050935057	0.0192	0.0201	0.0167	0.0016	0.1876	0.0066	0.0015	0.0652	0.002	0.0938	0.1561	0.0147	0.0019	0.0959	0.0172	0.0034	0.0034	0.0012	7e-04	0.0365	0.0264	0.0223	0.0978	0.0204	0.0832	0.0015
6	rs4714148	38323299	1	0.202230525110681	1.04	0.0327749489679439	0.488001159403089	1.4104641729906	0.0194	0.0205	0.0169	0.0016	0.1884	0.0068	0.0015	0.0647	0.002	0.0938	0.1558	0.0147	0.0019	0.0951	0.0169	0.0035	0.0034	0.0012	8e-04	0.0369	0.0264	0.0228	0.098	0.0195	0.0829	0.0015
6	rs6907434	38336649	1	0.202230525110681	1.04	0.0327749489679439	0.491184697842879	1.4259600449484	0.0194	0.0205	0.0169	0.0015	0.1886	0.0069	0.0015	0.0646	0.002	0.0937	0.1555	0.0148	0.0019	0.0951	0.0169	0.0035	0.0034	0.0012	8e-04	0.037	0.0264	0.023	0.0979	0.0194	0.0828	0.0015
6	rs116184949	38340423	1	0.202230525110681	1.04	0.0327749489679439	0.49093464754629	1.43090407922445	0.0194	0.0205	0.0169	0.0016	0.1887	0.0069	0.0016	0.0646	0.002	0.0936	0.1555	0.0148	0.0019	0.095	0.0169	0.0035	0.0034	0.0012	8e-04	0.037	0.0264	0.023	0.0979	0.0194	0.0828	0.0015
6	rs62397035	38340729	1	0.202230525110681	1.04	0.0327749489679439	0.491059665017486	1.43107461279047	0.0194	0.0205	0.0169	0.0016	0.1887	0.0069	0.0016	0.0646	0.002	0.0936	0.1555	0.0148	0.0019	0.095	0.0169	0.0035	0.0034	0.0012	8e-04	0.037	0.0264	0.023	0.0979	0.0194	0.0828	0.0015
6	rs12212721	38345817	1	0.202230525110681	1.04	0.0327749489679439	0.490122408308123	1.42357426765412	0.0194	0.0205	0.0169	0.0016	0.1887	0.0069	0.0016	0.0646	0.002	0.0936	0.1555	0.0148	0.0019	0.0951	0.0169	0.0035	0.0034	0.0012	8e-04	0.037	0.0264	0.023	0.0979	0.0194	0.0828	0.0015
6	rs9296249	38365841	1	0.202230525110681	1.04	0.0327749489679439	0.494880069136474	1.40655202535086	0.0194	0.0206	0.0169	0.0016	0.1889	0.0069	0.0016	0.0647	0.002	0.0935	0.1554	0.0149	0.0019	0.095	0.0167	0.0035	0.0034	0.0012	8e-04	0.0371	0.0264	0.0231	0.0978	0.0194	0.0829	0.0015
6	rs9357271	38365873	1	0.202230525110681	1.04	0.0327749489679439	0.494880069136474	1.40655202535086	0.0194	0.0206	0.0169	0.0016	0.1889	0.0069	0.0016	0.0647	0.002	0.0935	0.1554	0.0149	0.0019	0.095	0.0167	0.0035	0.0034	0.0012	8e-04	0.0371	0.0264	0.0231	0.0978	0.0194	0.0829	0.0015
6	rs2246023	38381270	1	0.202230525110681	1.04	0.0327749489679439	0.530745073639041	1.18901345680921	0.0191	0.0209	0.0171	0.0017	0.1897	0.0078	0.0018	0.0649	0.0019	0.093	0.1551	0.0155	0.0019	0.0942	0.0167	0.0042	0.0034	0.0013	8e-04	0.0366	0.0262	0.0233	0.0961	0.0191	0.0829	0.0015
6	rs2745382	38384592	1	0.202230525110681	1.04	0.0327749489679439	0.531523911580671	1.1883525308841	0.0191	0.0209	0.0171	0.0017	0.1897	0.0079	0.0018	0.0649	0.0019	0.093	0.1549	0.0155	0.0019	0.0942	0.0167	0.0042	0.0034	0.0013	8e-04	0.0366	0.0262	0.0233	0.096	0.0191	0.083	0.0015
6	rs62397048	38396086	0.99	0.227721472602965	1.04	0.0327749489679439	0.573706800130366	1.20887146391723	0.0195	0.0215	0.0171	0.0017	0.1899	0.0079	0.0018	0.065	0.0019	0.093	0.1533	0.0155	0.0019	0.0942	0.0169	0.0042	0.0034	0.0012	8e-04	0.0368	0.0262	0.0234	0.0957	0.0191	0.0829	0.002
6	rs9357273	38396383	0.99	0.227721472602965	1.04	0.0327749489679439	0.568669617512637	1.20837430511126	0.0195	0.0215	0.0171	0.0017	0.1899	0.0079	0.0018	0.065	0.0019	0.093	0.1533	0.0155	0.0019	0.0942	0.0169	0.0042	0.0034	0.0012	8e-04	0.0368	0.0262	0.0235	0.0957	0.0191	0.0829	0.002
6	rs4601125	38402994	0.99	0.227721472602965	1.04	0.0327749489679439	0.541436006506855	1.16937905905829	0.0194	0.0216	0.0171	0.0017	0.1898	0.0081	0.0019	0.065	0.0018	0.0929	0.1533	0.0155	0.0019	0.0942	0.0168	0.0043	0.0035	0.0013	9e-04	0.0367	0.0263	0.0235	0.0952	0.0189	0.083	0.002
6	rs6899746	38412788	0.99	0.227721472602965	1.04	0.0327749489679439	0.5215056856471	1.12390578422289	0.0194	0.0216	0.0172	0.0017	0.1897	0.0083	0.0021	0.065	0.0018	0.0928	0.1533	0.0156	0.002	0.0943	0.0167	0.0043	0.0036	0.0013	9e-04	0.0367	0.0263	0.0235	0.0946	0.0188	0.0831	0.002
6	rs4623233	38414387	0.99	0.227721472602965	1.04	0.0327749489679439	0.521248351061153	1.11785669505447	0.0194	0.0216	0.0172	0.0017	0.1898	0.0083	0.0021	0.065	0.0019	0.0928	0.1533	0.0156	0.002	0.0943	0.0168	0.0043	0.0036	0.0013	9e-04	0.0367	0.0263	0.0236	0.0946	0.0188	0.0831	0.002
6	rs13215683	38416816	0.99	0.227721472602965	1.04	0.0327749489679439	0.520026838076296	1.11295642576301	0.0194	0.0216	0.0172	0.0017	0.1898	0.0083	0.0021	0.065	0.0019	0.0928	0.1533	0.0156	0.002	0.0943	0.0168	0.0043	0.0036	0.0013	9e-04	0.0367	0.0263	0.0236	0.0946	0.0188	0.083	0.002
6	rs17590109	38419417	0.99	0.227721472602965	1.04	0.0327749489679439	0.517780258493964	1.1072444496331	0.0194	0.0216	0.0172	0.0017	0.1897	0.0083	0.0021	0.065	0.0019	0.0928	0.1533	0.0156	0.002	0.0943	0.0169	0.0043	0.0036	0.0013	9e-04	0.0367	0.0263	0.0236	0.0946	0.0188	0.0829	0.002
6	rs112157504	38428133	0.99	0.227721472602965	1.04	0.0327749489679439	0.524146851362197	1.11344627486631	0.0194	0.0216	0.0172	0.0017	0.1898	0.0083	0.0021	0.065	0.0019	0.0929	0.1532	0.0156	0.002	0.0941	0.0169	0.0043	0.0036	0.0013	9e-04	0.0367	0.0263	0.0236	0.0945	0.0188	0.0829	0.002
6	rs78281108	38431235	0.99	0.227721472602965	1.04	0.0327749489679439	0.516178399222255	1.10333079597257	0.0194	0.0216	0.0172	0.0017	0.1898	0.0083	0.0021	0.065	0.0019	0.0928	0.1533	0.0157	0.002	0.0941	0.017	0.0043	0.0036	0.0013	9e-04	0.0367	0.0263	0.0236	0.0945	0.0188	0.0829	0.002
6	rs9394501	38437538	0.99	0.227721472602965	1.04	0.0327749489679439	0.515986335280896	1.08656386799901	0.0194	0.0216	0.0172	0.0017	0.1898	0.0083	0.0021	0.0649	0.0019	0.0927	0.1532	0.0157	0.002	0.0941	0.017	0.0043	0.0036	0.0013	9e-04	0.0367	0.0262	0.0236	0.0944	0.0188	0.0829	0.002
6	rs3923809	38440970	0.99	0.227721472602965	1.04	0.0327749489679439	0.515410348186438	1.08526357699466	0.0194	0.0216	0.0172	0.0017	0.1898	0.0083	0.0021	0.065	0.0019	0.0927	0.1532	0.0157	0.002	0.0941	0.017	0.0043	0.0036	0.0013	9e-04	0.0367	0.0262	0.0236	0.0944	0.0188	0.0829	0.002
6	rs140451656	38441679	0.99	0.227721472602965	1.04	0.0327749489679439	0.513811995969318	1.07763022394804	0.0194	0.0216	0.0172	0.0017	0.1898	0.0083	0.0021	0.065	0.0019	0.0927	0.1532	0.0157	0.002	0.0941	0.017	0.0043	0.0036	0.0013	9e-04	0.0367	0.0262	0.0236	0.0944	0.0188	0.0829	0.002
6	rs9470891	38467509	0.99	0.227721472602965	1.04	0.0327749489679439	0.466667876586748	0.952163469556475	0.0195	0.0218	0.0174	0.0017	0.1898	0.0084	0.0023	0.0649	0.0018	0.0921	0.1528	0.0161	0.0021	0.0938	0.0173	0.0045	0.0037	0.0014	0.001	0.0367	0.0261	0.0242	0.0929	0.0187	0.0837	0.0021
6	rs17590501	38470237	0.99	0.227721472602965	1.04	0.0327749489679439	0.443833887757162	0.895135364624207	0.0196	0.0218	0.0175	0.0018	0.1896	0.0085	0.0023	0.0647	0.0018	0.092	0.1527	0.0163	0.0021	0.0935	0.0175	0.0046	0.0037	0.0014	0.001	0.0367	0.026	0.0245	0.0926	0.0186	0.084	0.0021
6	rs9380755	38472126	0.99	0.227721472602965	1.04	0.0327749489679439	0.426276037510967	0.827573348195574	0.0197	0.0219	0.0177	0.0018	0.1892	0.0086	0.0025	0.0645	0.0017	0.0918	0.1523	0.0165	0.0021	0.093	0.0178	0.0047	0.0038	0.0015	0.0011	0.0365	0.0259	0.0252	0.0923	0.0184	0.0844	0.0022
6	rs9369064	38474138	0.99	0.227721472602965	1.04	0.0327749489679439	0.324600998999265	0.686924111971775	0.0198	0.0218	0.0184	0.0018	0.1856	0.0088	0.0027	0.0633	0.0015	0.0915	0.1536	0.0171	0.002	0.0932	0.0182	0.0048	0.0039	0.0013	0.001	0.0363	0.0263	0.0267	0.0917	0.0182	0.085	0.002
6	rs114538894	38474322	0.99	0.227721472602965	1.04	0.0327749489679439	0.3280624563973	0.672904582803007	0.0198	0.0219	0.0184	0.0018	0.1852	0.0088	0.0027	0.0632	0.0014	0.0914	0.1537	0.0171	0.0019	0.0933	0.0182	0.0048	0.004	0.0013	0.001	0.0361	0.0264	0.0268	0.0917	0.0185	0.0852	0.002
6	rs11757985	38474367	0.99	0.227721472602965	1.04	0.0327749489679439	0.330722394509722	0.672315732041475	0.0198	0.0219	0.0184	0.0018	0.1852	0.0088	0.0027	0.0632	0.0014	0.0914	0.1536	0.0171	0.0019	0.0934	0.0183	0.0048	0.004	0.0013	0.001	0.0361	0.0264	0.0269	0.0917	0.0185	0.0851	0.002
6	rs34871682	38477642	1	0.202230525110681	1.04	0.0327749489679439	0.351768653211146	0.642151143451059	0.0202	0.0224	0.0186	0.0019	0.1842	0.0089	0.0029	0.0633	0.0012	0.0911	0.1542	0.017	0.0018	0.0935	0.0184	0.0051	0.004	0.0012	9e-04	0.0361	0.0263	0.0271	0.0914	0.0183	0.0848	0.0018
6	rs114950199	38486169	1	0.202230525110681	1.04	0.0327749489679439	0.340380422538769	0.600098255123562	0.0203	0.0226	0.0187	0.0019	0.1841	0.009	0.0029	0.0631	0.0012	0.0906	0.1544	0.0172	0.0017	0.0938	0.0186	0.0051	0.0042	0.0011	9e-04	0.036	0.0262	0.0273	0.0913	0.0181	0.0846	0.0016
6	rs13200902	38504507	1	0.202230525110681	1.04	0.0327749489679439	0.341005121195685	0.587372771059601	0.0203	0.0226	0.0188	0.0019	0.1841	0.009	0.0029	0.063	0.0012	0.0905	0.1544	0.0173	0.0017	0.0939	0.0187	0.0052	0.0042	0.0011	8e-04	0.0359	0.0262	0.0274	0.0913	0.018	0.0846	0.0016
6	rs7767041	38507233	1	0.202230525110681	1.04	0.0327749489679439	0.341005121195685	0.587943297997434	0.0203	0.0226	0.0188	0.0019	0.1841	0.009	0.0029	0.063	0.0012	0.0905	0.1544	0.0173	0.0017	0.0939	0.0187	0.0052	0.0042	0.0011	8e-04	0.0359	0.0262	0.0274	0.0913	0.018	0.0846	0.0016
6	rs6931131	38515995	1	0.202230525110681	1.04	0.0327749489679439	0.319746938178483	0.600528337276369	0.0203	0.0226	0.0187	0.0019	0.1839	0.009	0.003	0.0632	0.0011	0.0904	0.1539	0.0173	0.0017	0.0943	0.0187	0.0052	0.0042	0.0011	8e-04	0.0359	0.0263	0.0274	0.0913	0.018	0.0846	0.0016
6	rs9296252	38521444	1	0.202230525110681	1.04	0.0327749489679439	0.327144320785805	0.593798847147557	0.0202	0.0226	0.0187	0.002	0.1838	0.0093	0.003	0.0632	0.0011	0.0903	0.1537	0.0173	0.0018	0.0943	0.0187	0.0053	0.0043	0.0011	9e-04	0.0359	0.0263	0.0274	0.0912	0.018	0.0846	0.0015
6	rs2748153	38522822	1	0.202230525110681	1.04	0.0327749489679439	0.322725625257854	0.592083588769564	0.0203	0.0225	0.0187	0.002	0.1836	0.0093	0.003	0.0632	0.0011	0.0902	0.1537	0.0173	0.0018	0.0944	0.0187	0.0053	0.0043	0.0011	9e-04	0.0359	0.0263	0.0275	0.0912	0.018	0.0847	0.0015
6	rs17543178	38543377	1.01	0.178854520006857	1.04	0.0327749489679439	0.252021784109093	0.506667077131375	0.0203	0.0219	0.019	0.0021	0.1822	0.0095	0.0031	0.0622	0.0011	0.0903	0.1531	0.0174	0.0018	0.0959	0.0188	0.0054	0.0044	0.001	9e-04	0.0363	0.0259	0.0277	0.0909	0.0178	0.0858	0.0013
6	rs115950707	38552485	1.01	0.178854520006857	1.04	0.0327749489679439	0.249898759031786	0.50103743150804	0.0204	0.0219	0.019	0.0021	0.1824	0.0095	0.0031	0.062	0.0011	0.0903	0.1528	0.0174	0.0018	0.0961	0.0187	0.0054	0.0044	0.0011	9e-04	0.0363	0.0258	0.0278	0.0909	0.0178	0.086	0.0013
6	rs73733936	38553649	1.01	0.178854520006857	1.04	0.0327749489679439	0.25104751046641	0.503507014144842	0.0204	0.0219	0.019	0.0021	0.1824	0.0095	0.0031	0.062	0.0011	0.0903	0.1528	0.0174	0.0018	0.096	0.0188	0.0054	0.0044	0.0011	9e-04	0.0364	0.0258	0.0278	0.0909	0.0177	0.086	0.0014
6	rs72855171	38572513	1.01	0.178854520006857	1.04	0.0327749489679439	0.249369539285663	0.494330402554799	0.0204	0.0219	0.019	0.0021	0.1823	0.0096	0.0031	0.0619	0.0011	0.0902	0.1528	0.0174	0.0018	0.0961	0.0188	0.0055	0.0044	0.0011	0.001	0.0364	0.0258	0.0278	0.0909	0.0177	0.0862	0.0013
6	rs72855173	38578403	1.01	0.178854520006857	1.04	0.0327749489679439	0.243936952024686	0.486421483203512	0.0204	0.0219	0.019	0.0021	0.1822	0.0096	0.0031	0.0619	0.0011	0.0902	0.1529	0.0174	0.0018	0.0962	0.0188	0.0055	0.0044	0.0011	0.001	0.0363	0.0258	0.0278	0.0908	0.0177	0.0862	0.0013
6	rs58458015	38594226	1.01	0.178854520006857	1.04	0.0327749489679439	0.240553359207099	0.482072020876729	0.0204	0.0218	0.019	0.0021	0.1821	0.0096	0.0031	0.0618	0.0011	0.0902	0.1528	0.0174	0.0018	0.0963	0.0188	0.0055	0.0044	0.0011	0.001	0.0363	0.0257	0.0278	0.0908	0.0177	0.0863	0.0013
6	rs1569852	38594518	1.01	0.178854520006857	1.04	0.0327749489679439	0.240510148817226	0.481936262654494	0.0204	0.0218	0.019	0.0021	0.1821	0.0096	0.0031	0.0618	0.0011	0.0902	0.1528	0.0174	0.0018	0.0963	0.0188	0.0055	0.0044	0.0011	0.001	0.0363	0.0257	0.0278	0.0908	0.0177	0.0863	0.0013
6	rs34527423	38595100	1.01	0.178854520006857	1.04	0.0327749489679439	0.240423740877323	0.481800514305484	0.0204	0.0218	0.019	0.0021	0.1821	0.0096	0.0031	0.0618	0.0011	0.0902	0.1528	0.0174	0.0018	0.0963	0.0188	0.0055	0.0044	0.0011	0.001	0.0363	0.0257	0.0278	0.0908	0.0177	0.0863	0.0013
6	rs78628202	38597012	1.01	0.178854520006857	1.04	0.0327749489679439	0.239776227058556	0.480307934763539	0.0204	0.0218	0.019	0.0021	0.1821	0.0096	0.0031	0.0618	0.0011	0.0902	0.1528	0.0174	0.0018	0.0963	0.0188	0.0055	0.0044	0.0011	0.001	0.0363	0.0257	0.0278	0.0908	0.0178	0.0863	0.0013
6	rs1699014	38615044	1.01	0.178854520006857	1.04	0.0327749489679439	0.238527098274881	0.464103744042763	0.0204	0.0217	0.0193	0.0021	0.1819	0.0096	0.0031	0.0619	0.0012	0.0902	0.1525	0.0173	0.0018	0.0965	0.019	0.0055	0.0045	0.0011	0.001	0.0365	0.0255	0.0278	0.0906	0.0179	0.0864	0.0013
6	rs1739633	38617720	1.01	0.178854520006857	1.05	0.0267145227362304	0.23839808357909	0.460343720140596	0.0204	0.0217	0.0194	0.0021	0.1819	0.0096	0.0031	0.0619	0.0012	0.0902	0.1525	0.0173	0.0018	0.0966	0.0191	0.0055	0.0045	0.0011	0.001	0.0365	0.0254	0.0278	0.0905	0.0179	0.0864	0.0013
6	rs79699007	38630945	1.02	0.157502178544443	1.04	0.0327749489679439	0.231784789662201	0.409742700032215	0.0203	0.0218	0.0199	0.0021	0.1821	0.0095	0.0032	0.0622	0.0012	0.0899	0.1525	0.0172	0.0018	0.0972	0.0191	0.0054	0.0045	0.0011	0.001	0.0367	0.0252	0.0275	0.0893	0.0179	0.0865	0.0013
6	rs35388596	38633779	1.02	0.157502178544443	1.04	0.0327749489679439	0.234801324202961	0.409612677979929	0.0203	0.0218	0.02	0.0021	0.1821	0.0095	0.0032	0.0623	0.0012	0.0897	0.1525	0.0172	0.0018	0.0974	0.0191	0.0054	0.0045	0.0011	0.001	0.0367	0.0251	0.0275	0.0893	0.0179	0.0865	0.0013
6	rs7739414	38636199	1.02	0.157502178544443	1.04	0.0327749489679439	0.237710656140723	0.412736309120951	0.0203	0.0218	0.02	0.0021	0.1821	0.0095	0.0032	0.0624	0.0012	0.0897	0.1525	0.0172	0.0018	0.0974	0.0189	0.0054	0.0045	0.0012	9e-04	0.0367	0.0251	0.0275	0.0893	0.0179	0.0865	0.0013
6	rs79663981	38640883	1.02	0.157502178544443	1.04	0.0327749489679439	0.236852913761187	0.411954795299882	0.0203	0.0218	0.02	0.0021	0.1821	0.0095	0.0032	0.0624	0.0012	0.0897	0.1525	0.0172	0.0018	0.0974	0.0189	0.0054	0.0045	0.0012	9e-04	0.0367	0.0251	0.0275	0.0893	0.0179	0.0865	0.0013
6	rs2736655	38648794	1.02	0.157502178544443	1.04	0.0327749489679439	0.231742457638215	0.40455063014013	0.0203	0.0217	0.02	0.0021	0.1822	0.0095	0.0032	0.0626	0.0013	0.0896	0.1527	0.0172	0.0018	0.0974	0.0188	0.0055	0.0045	0.0012	9e-04	0.0366	0.025	0.0276	0.0891	0.0179	0.0865	0.0012
6	rs1079606	38650186	1.02	0.157502178544443	1.04	0.0327749489679439	0.223984874898114	0.398731310189583	0.0202	0.0217	0.0199	0.0021	0.1823	0.0094	0.0032	0.0626	0.0013	0.0894	0.1526	0.0172	0.0018	0.0977	0.0188	0.0054	0.0045	0.0012	9e-04	0.0366	0.0248	0.0276	0.089	0.018	0.0866	0.0012
6	rs4746	38650628	1.02	0.157502178544443	1.04	0.0327749489679439	0.221996114128986	0.396538947424643	0.0202	0.0217	0.0199	0.0022	0.1823	0.0094	0.0032	0.0627	0.0013	0.0894	0.1526	0.0172	0.0018	0.0978	0.0188	0.0054	0.0045	0.0012	9e-04	0.0366	0.0248	0.0276	0.0889	0.018	0.0866	0.0012
6	rs114153557	38657586	1.02	0.157502178544443	1.04	0.0327749489679439	0.220593400428625	0.399118543178129	0.0202	0.0217	0.0199	0.0022	0.1822	0.0094	0.0032	0.0627	0.0014	0.0895	0.1525	0.0173	0.0019	0.0981	0.0188	0.0054	0.0045	0.0012	9e-04	0.0366	0.0247	0.0277	0.0886	0.018	0.0864	0.0011
6	rs1781719	38658527	1.02	0.157502178544443	1.04	0.0327749489679439	0.218826498435274	0.396538947424643	0.0202	0.0217	0.0199	0.0022	0.1822	0.0094	0.0032	0.0627	0.0014	0.0895	0.1525	0.0173	0.0019	0.0981	0.0188	0.0054	0.0045	0.0012	9e-04	0.0366	0.0247	0.0277	0.0886	0.0181	0.0864	0.0011
6	rs12526818	38659913	1.02	0.157502178544443	1.04	0.0327749489679439	0.219976136197975	0.397828169227205	0.0202	0.0217	0.0199	0.0022	0.1822	0.0094	0.0032	0.0627	0.0014	0.0895	0.1525	0.0173	0.0019	0.0981	0.0188	0.0054	0.0045	0.0012	9e-04	0.0366	0.0247	0.0277	0.0886	0.0181	0.0864	0.0011
6	rs55784543	38669410	1.02	0.157502178544443	1.04	0.0327749489679439	0.224151051878715	0.39512213763821	0.0203	0.0217	0.0199	0.0022	0.1822	0.0094	0.0032	0.0627	0.0014	0.0895	0.1524	0.0173	0.0019	0.0981	0.0188	0.0054	0.0045	0.0012	9e-04	0.0367	0.0247	0.0277	0.0885	0.0181	0.0863	0.0011
6	rs1616723	38679676	1.03	0.13807906481078	1.04	0.0327749489679439	0.214221161091925	0.389084330824566	0.0204	0.0218	0.0201	0.0023	0.1818	0.0094	0.0031	0.0628	0.0015	0.0898	0.152	0.0173	0.0019	0.0983	0.0189	0.0054	0.0045	0.0012	9e-04	0.0367	0.0247	0.0278	0.0881	0.0181	0.0861	0.0011
6	rs1615887	38679768	1.03	0.13807906481078	1.04	0.0327749489679439	0.210231567895632	0.384093878862328	0.0204	0.0218	0.0201	0.0023	0.1819	0.0094	0.0031	0.0628	0.0012	0.0898	0.152	0.0172	0.002	0.0983	0.0189	0.0054	0.0045	0.0012	8e-04	0.0367	0.0247	0.0279	0.0881	0.0181	0.0862	0.0012
6	rs7774234	38681447	1.03	0.13807906481078	1.04	0.0327749489679439	0.197199287709189	0.397054497702307	0.0203	0.0218	0.0201	0.0022	0.1818	0.009	0.0031	0.0628	0.0012	0.0897	0.1518	0.0172	0.002	0.0984	0.019	0.0053	0.0045	0.0012	8e-04	0.0368	0.0249	0.0282	0.0879	0.0182	0.0863	0.0012
6	rs60555451	38681515	1.03	0.13807906481078	1.04	0.0327749489679439	0.194618833408018	0.394478596258916	0.0203	0.0218	0.0201	0.0022	0.1818	0.009	0.0031	0.0628	0.0012	0.0897	0.1518	0.0172	0.002	0.0984	0.019	0.0053	0.0045	0.0012	8e-04	0.0368	0.0249	0.0282	0.0879	0.0182	0.0863	0.0012
6	rs1699009	38682676	1.04	0.120487900976968	1.04	0.0327749489679439	0.1818964116078	0.411954795299882	0.0203	0.0219	0.0201	0.0022	0.1817	0.0087	0.003	0.0627	0.0012	0.0896	0.1518	0.0172	0.002	0.0984	0.0189	0.0053	0.0045	0.0013	8e-04	0.0368	0.0251	0.0285	0.0878	0.0183	0.0864	0.0012
6	rs78563740	38682956	1.04	0.120487900976968	1.04	0.0327749489679439	0.181601263343001	0.418610467744547	0.0203	0.0219	0.0201	0.0022	0.1817	0.0086	0.003	0.0627	0.0012	0.0896	0.1518	0.0172	0.002	0.0984	0.019	0.0053	0.0044	0.0013	8e-04	0.0368	0.0251	0.0285	0.0878	0.0183	0.0864	0.0012
6	rs9366974	38683483	1.04	0.120487900976968	1.04	0.0327749489679439	0.179506328745257	0.41247575970419	0.0203	0.0219	0.0201	0.0022	0.1818	0.0085	0.003	0.0627	0.0012	0.0897	0.1518	0.0172	0.002	0.0983	0.0189	0.0053	0.0044	0.0013	8e-04	0.0368	0.0251	0.0285	0.0878	0.0184	0.0864	0.0012
6	rs77503960	38684187	1.05	0.104628957265627	1.04	0.0327749489679439	0.125162506644569	0.376578502051919	0.0203	0.0222	0.0199	0.0022	0.1823	0.0072	0.0029	0.0626	0.0012	0.0896	0.1516	0.0172	0.0021	0.098	0.019	0.0051	0.0042	0.0013	9e-04	0.0369	0.0251	0.0287	0.0876	0.0191	0.087	0.0013
6	rs7746400	38685083	1.06	0.0904005175896243	1.04	0.0327749489679439	0.10340095048575	0.353412297478689	0.0203	0.0224	0.0197	0.0022	0.1817	0.0069	0.0029	0.0624	0.0012	0.0898	0.1518	0.0173	0.0022	0.0976	0.0191	0.0049	0.0042	0.0014	0.001	0.0369	0.0252	0.029	0.0874	0.0195	0.0876	0.0013
6	rs13217648	38686222	1.07	0.0776994191057832	1.05	0.0267145227362304	0.0919365449113734	0.354036265305706	0.0204	0.0226	0.0193	0.0022	0.181	0.0067	0.0028	0.0622	0.0012	0.09	0.1521	0.0173	0.0023	0.0972	0.0191	0.0047	0.004	0.0015	0.0011	0.037	0.0252	0.0292	0.087	0.0199	0.0884	0.0013
6	rs6458066	38688298	1.1	0.0477200328108175	1.05	0.0267145227362304	0.11408803780008	0.449112104246552	0.0204	0.0231	0.0188	0.002	0.1792	0.0056	0.0026	0.0626	0.0012	0.0904	0.1528	0.0167	0.0029	0.0959	0.0187	0.0041	0.0037	0.0018	0.0014	0.0375	0.0257	0.0302	0.086	0.0201	0.0907	0.0013
6	rs72856584	38688474	1.1	0.0477200328108175	1.05	0.0267145227362304	0.10698955677365	0.443523890922265	0.0204	0.0232	0.0188	0.002	0.1791	0.0056	0.0026	0.0627	0.0012	0.0905	0.153	0.0167	0.0029	0.0957	0.0187	0.0041	0.0036	0.0018	0.0014	0.0376	0.0258	0.0302	0.0859	0.0201	0.0909	0.0013
6	rs78907129	38689418	1.11	0.0400902197142525	1.04	0.0327749489679439	0.131407272699055	0.481393328521014	0.0202	0.0233	0.0186	0.0019	0.179	0.0051	0.0024	0.0629	0.0012	0.0909	0.1527	0.0167	0.0029	0.0953	0.0185	0.0038	0.0034	0.0019	0.0015	0.0379	0.0258	0.0304	0.0854	0.0201	0.0921	0.0013
6	rs9394525	38689506	1.11	0.0400902197142525	1.04	0.0327749489679439	0.10698955677365	0.455253700473073	0.0202	0.0233	0.0186	0.0019	0.179	0.005	0.0024	0.0629	0.0012	0.091	0.1528	0.0167	0.0029	0.0953	0.0185	0.0038	0.0034	0.0019	0.0015	0.0379	0.0258	0.0304	0.0854	0.0201	0.0923	0.0013
6	rs11751371	38691703	1.11	0.0400902197142525	1.04	0.0327749489679439	0.135341866257216	0.498297082620606	0.0202	0.0234	0.0186	0.0019	0.1789	0.0048	0.0023	0.0628	0.0013	0.0909	0.1526	0.0164	0.003	0.0947	0.0186	0.0037	0.0033	0.0021	0.0015	0.0382	0.0259	0.0307	0.0854	0.02	0.093	0.0014
6	rs34593766	38698401	1.11	0.0400902197142525	1.04	0.0327749489679439	0.132813216671192	0.498981810524823	0.0202	0.0234	0.0187	0.0019	0.1788	0.0046	0.0023	0.0627	0.0013	0.091	0.1524	0.0164	0.003	0.0944	0.0187	0.0037	0.0032	0.0021	0.0015	0.0383	0.026	0.0309	0.0854	0.02	0.0934	0.0014
6	rs7750789	38698513	1.11	0.0400902197142525	1.04	0.0327749489679439	0.132414969531937	0.497338866831502	0.0202	0.0234	0.0187	0.0019	0.1788	0.0046	0.0023	0.0627	0.0013	0.091	0.1524	0.0164	0.003	0.0944	0.0187	0.0037	0.0032	0.0021	0.0016	0.0383	0.026	0.0309	0.0854	0.02	0.0934	0.0014
6	rs80286870	38699268	1.11	0.0400902197142525	1.04	0.0327749489679439	0.132598686289923	0.489826484915839	0.0203	0.0235	0.0187	0.0019	0.1788	0.0046	0.0023	0.0627	0.0013	0.091	0.1524	0.0164	0.0029	0.0943	0.0187	0.0037	0.0032	0.0021	0.0016	0.0383	0.0261	0.031	0.0854	0.02	0.0935	0.0014
6	rs1698992	38709960	1.11	0.0400902197142525	1.04	0.0327749489679439	0.130981168137706	0.491190192088096	0.0203	0.0235	0.0186	0.0019	0.1786	0.0044	0.0023	0.0627	0.0014	0.0908	0.1521	0.0162	0.0029	0.0947	0.0187	0.0036	0.0031	0.0021	0.0016	0.0384	0.0261	0.0312	0.0855	0.0199	0.0938	0.0014
6	rs17552881	38718041	1.11	0.0400902197142525	1.04	0.0327749489679439	0.13070768506593	0.492145365419294	0.0203	0.0236	0.0189	0.0018	0.1783	0.004	0.0022	0.0627	0.0014	0.0911	0.1517	0.0161	0.0029	0.095	0.019	0.0035	0.003	0.0022	0.0016	0.0384	0.0261	0.0314	0.0855	0.0199	0.094	0.0014
6	rs2654449	38719819	1.11	0.0400902197142525	1.04	0.0327749489679439	0.126497931769006	0.500900323134958	0.0204	0.0236	0.0189	0.0018	0.1777	0.0039	0.0021	0.0624	0.0016	0.0912	0.1511	0.016	0.0028	0.0956	0.0192	0.0034	0.0029	0.0023	0.0017	0.0383	0.0262	0.0317	0.0856	0.0197	0.0946	0.0014
6	rs7742625	38719850	1.11	0.0400902197142525	1.04	0.0327749489679439	0.114060088372308	0.477597225300816	0.0204	0.0232	0.019	0.0019	0.1778	0.0039	0.0022	0.0622	0.0016	0.091	0.1509	0.016	0.0028	0.096	0.0192	0.0034	0.0029	0.0022	0.0017	0.0384	0.0262	0.0318	0.0855	0.0198	0.0947	0.0014
6	rs2206860	38723161	1.11	0.0400902197142525	1.04	0.0327749489679439	0.135776457568323	0.425426289504591	0.0203	0.0233	0.0188	0.0018	0.1784	0.0038	0.0021	0.0616	0.0014	0.0907	0.151	0.0161	0.0026	0.0967	0.0195	0.0034	0.0024	0.0021	0.0016	0.0383	0.0257	0.0327	0.0859	0.0192	0.0954	0.0012
6	rs72849119	38728063	1.11	0.0400902197142525	1.04	0.0327749489679439	0.134815274233222	0.422670167038605	0.0203	0.0233	0.0188	0.0018	0.1784	0.0038	0.0021	0.0616	0.0014	0.0907	0.151	0.0161	0.0026	0.0968	0.0195	0.0034	0.0024	0.0021	0.0016	0.0383	0.0257	0.0327	0.0858	0.0191	0.0955	0.0013
6	rs61748600	38729511	1.11	0.0400902197142525	1.04	0.0327749489679439	0.13370421344643	0.421883592289604	0.0203	0.0233	0.0188	0.0018	0.1783	0.0038	0.0021	0.0616	0.0014	0.0907	0.1511	0.0161	0.0026	0.0968	0.0196	0.0034	0.0024	0.0021	0.0016	0.0383	0.0257	0.0327	0.0858	0.0191	0.0955	0.0013
6	rs1738262	38744556	1.11	0.0400902197142525	1.04	0.0327749489679439	0.134691549671346	0.421228415883212	0.0203	0.0232	0.0188	0.0018	0.1783	0.0038	0.0021	0.0615	0.0014	0.0907	0.1513	0.0161	0.0026	0.0967	0.0196	0.0033	0.0024	0.002	0.0016	0.0383	0.0257	0.0328	0.0859	0.019	0.0956	0.0013
6	rs61748601	38746176	1.11	0.0400902197142525	1.04	0.0327749489679439	0.134722474403766	0.421228415883212	0.0203	0.0232	0.0188	0.0018	0.1783	0.0038	0.0021	0.0615	0.0014	0.0907	0.1513	0.0161	0.0026	0.0967	0.0196	0.0033	0.0024	0.002	0.0016	0.0382	0.0257	0.0328	0.0859	0.019	0.0956	0.0013
6	rs113342323	38747331	1.11	0.0400902197142525	1.04	0.0327749489679439	0.134629713022208	0.417825945837008	0.0203	0.0233	0.0188	0.0018	0.1781	0.0038	0.0021	0.0616	0.0014	0.0907	0.1515	0.0161	0.0026	0.0966	0.0196	0.0033	0.0024	0.002	0.0016	0.0382	0.0257	0.0328	0.0859	0.019	0.0957	0.0013
6	rs1738254	38747770	1.11	0.0400902197142525	1.04	0.0327749489679439	0.132598686289923	0.416127518445292	0.0203	0.0233	0.0188	0.0018	0.178	0.0038	0.0021	0.0615	0.0014	0.0907	0.1515	0.0161	0.0026	0.0967	0.0196	0.0033	0.0024	0.002	0.0016	0.0382	0.0257	0.0328	0.0859	0.019	0.0957	0.0013
6	rs3823430	38750888	1.11	0.0400902197142525	1.04	0.0327749489679439	0.130131465777582	0.41704182307281	0.0202	0.0232	0.0187	0.0018	0.1777	0.0038	0.0021	0.0616	0.0013	0.0908	0.1519	0.0162	0.0026	0.0966	0.0197	0.0033	0.0024	0.002	0.0015	0.0381	0.0257	0.0328	0.086	0.0189	0.0958	0.0013
6	rs45529837	38757615	1.12	0.033473375534751	1.04	0.0327749489679439	0.12587366228924	0.409612677979929	0.0202	0.0232	0.0187	0.0018	0.1775	0.0038	0.0021	0.0615	0.0013	0.0909	0.1522	0.0162	0.0025	0.0967	0.0197	0.0033	0.0024	0.002	0.0015	0.0381	0.0257	0.0328	0.086	0.0189	0.0958	0.0013
6	rs1678674	38759379	1.12	0.033473375534751	1.04	0.0327749489679439	0.125843981931913	0.409482667189685	0.0202	0.0232	0.0187	0.0018	0.1775	0.0038	0.0021	0.0615	0.0013	0.0909	0.1522	0.0162	0.0025	0.0967	0.0197	0.0033	0.0024	0.002	0.0015	0.0381	0.0257	0.0328	0.086	0.0189	0.0958	0.0013
6	rs9380778	38766541	1.11	0.0400902197142525	1.03	0.0399082203678001	0.124483278789438	0.406884820740752	0.0202	0.0232	0.0187	0.0018	0.1774	0.0038	0.0021	0.0615	0.0013	0.091	0.1524	0.0162	0.0025	0.0967	0.0197	0.0033	0.0024	0.0019	0.0015	0.0381	0.0256	0.0328	0.086	0.0188	0.0958	0.0013
6	rs13194757	38767559	1.11	0.0400902197142525	1.03	0.0399082203678001	0.123307362973676	0.408832782267293	0.0202	0.0232	0.0187	0.0018	0.1774	0.0038	0.0021	0.0616	0.0013	0.091	0.1524	0.0162	0.0025	0.0967	0.0197	0.0033	0.0024	0.0019	0.0015	0.0381	0.0256	0.0328	0.086	0.0189	0.0958	0.0013
6	rs874808	38773293	1.12	0.033473375534751	1.03	0.0399082203678001	0.122663503427454	0.395894769485772	0.0202	0.0232	0.0187	0.0018	0.1774	0.0038	0.0021	0.0615	0.0013	0.0911	0.1525	0.0162	0.0025	0.0968	0.0197	0.0033	0.0024	0.0019	0.0015	0.038	0.0255	0.0329	0.086	0.0188	0.096	0.0013
6	rs1738231	38773873	1.11	0.0400902197142525	1.02	0.0482398620390144	0.119216365790635	0.442992649643757	0.0202	0.0235	0.0187	0.0018	0.1772	0.0038	0.0021	0.0613	0.0012	0.0909	0.1513	0.0162	0.0037	0.0965	0.0197	0.0033	0.0024	0.0021	0.0015	0.0379	0.0254	0.0328	0.0861	0.0188	0.0959	0.0019
6	rs114539273	38777343	1.11	0.0400902197142525	1.02	0.0482398620390144	0.119532493553421	0.438351527967846	0.0202	0.0235	0.0187	0.0018	0.1772	0.0038	0.0021	0.0613	0.0012	0.0909	0.1514	0.0162	0.0037	0.0965	0.0197	0.0033	0.0024	0.0021	0.0015	0.0379	0.0254	0.0328	0.0861	0.0188	0.096	0.0019
6	rs141677424	38790975	1.11	0.0400902197142525	1.02	0.0482398620390144	0.122517458026362	0.385499626947226	0.0201	0.0234	0.0187	0.0017	0.1764	0.0036	0.0019	0.0608	0.0011	0.0911	0.1524	0.0164	0.0033	0.0972	0.0204	0.0031	0.0022	0.0019	0.0013	0.0379	0.0252	0.0334	0.0858	0.0188	0.0961	0.0018
6	rs1678725	38796580	1.11	0.0400902197142525	1.02	0.0482398620390144	0.121730644585116	0.389340733504436	0.0201	0.0234	0.0187	0.0017	0.1764	0.0036	0.0019	0.0608	0.0011	0.0911	0.1524	0.0164	0.0033	0.0973	0.0205	0.0031	0.0022	0.0019	0.0013	0.0379	0.0252	0.0334	0.0858	0.0188	0.0961	0.0018
6	rs1678728	38799927	1.11	0.0400902197142525	1.02	0.0482398620390144	0.118585645751516	0.389725425379494	0.0201	0.0234	0.0185	0.0017	0.1765	0.0036	0.0019	0.0608	0.0011	0.0911	0.1524	0.0164	0.0033	0.0973	0.0203	0.0031	0.0022	0.0019	0.0013	0.0379	0.0252	0.0335	0.0858	0.0188	0.0961	0.0018
6	rs9357283	38800164	1.11	0.0400902197142525	1.02	0.0482398620390144	0.118585645751516	0.389725425379494	0.0201	0.0234	0.0185	0.0017	0.1765	0.0036	0.0019	0.0608	0.0011	0.0911	0.1524	0.0164	0.0033	0.0973	0.0203	0.0031	0.0022	0.0019	0.0013	0.0379	0.0252	0.0335	0.0858	0.0188	0.0961	0.0018
6	rs62396405	38807887	1.11	0.0400902197142525	1.02	0.0482398620390144	0.117102986209897	0.387674954771589	0.02	0.0234	0.0185	0.0017	0.1765	0.0036	0.0019	0.0608	0.0011	0.0911	0.1524	0.0164	0.0033	0.0974	0.0203	0.0031	0.0022	0.0019	0.0013	0.0379	0.0252	0.0335	0.0858	0.0188	0.0961	0.0018
6	rs61757219	38813412	1.11	0.0400902197142525	1.02	0.0482398620390144	0.117046188983006	0.384093878862328	0.02	0.0234	0.0185	0.0017	0.1765	0.0037	0.0019	0.0608	0.0011	0.0912	0.1524	0.0164	0.0033	0.0974	0.0203	0.0031	0.0022	0.0019	0.0013	0.0379	0.0251	0.0335	0.0858	0.0188	0.0961	0.0018
6	rs1678744	38816574	1.11	0.0400902197142525	1.02	0.0482398620390144	0.11622452702218	0.375943519655592	0.02	0.0234	0.0185	0.0017	0.1765	0.0037	0.0019	0.0608	0.0011	0.0912	0.1524	0.0164	0.0033	0.0974	0.0204	0.0031	0.0023	0.0018	0.0013	0.0379	0.0251	0.0335	0.0858	0.0188	0.0961	0.0018
6	rs16891139	38821371	1.11	0.0400902197142525	1.02	0.0482398620390144	0.115321984252571	0.365447050112352	0.02	0.0234	0.0185	0.0017	0.1765	0.0038	0.002	0.0607	0.0011	0.0913	0.1524	0.0163	0.0032	0.0974	0.0204	0.0031	0.0023	0.0018	0.0013	0.0379	0.0251	0.0335	0.0858	0.0187	0.0961	0.0018
6	rs6934064	38826199	1.11	0.0400902197142525	1.02	0.0482398620390144	0.117586444761911	0.356910563877676	0.0199	0.0233	0.0185	0.0017	0.1768	0.0038	0.0019	0.0606	0.0011	0.0913	0.1524	0.0162	0.0032	0.0975	0.0204	0.0031	0.0023	0.0017	0.0013	0.0379	0.0251	0.0336	0.0857	0.0187	0.0962	0.0018
6	rs1564378	38827190	1.11	0.0400902197142525	1.02	0.0482398620390144	0.117586444761911	0.356910563877676	0.0199	0.0233	0.0185	0.0017	0.1768	0.0038	0.0019	0.0606	0.0011	0.0913	0.1524	0.0162	0.0032	0.0975	0.0204	0.0031	0.0023	0.0017	0.0013	0.0379	0.0251	0.0336	0.0857	0.0187	0.0962	0.0018
6	rs4711559	38844867	1.11	0.0400902197142525	1.02	0.0482398620390144	0.118128225712375	0.35766147099645	0.0199	0.0233	0.0185	0.0017	0.1769	0.0038	0.0019	0.0606	0.0011	0.0913	0.1524	0.0162	0.0032	0.0975	0.0204	0.0031	0.0023	0.0017	0.0013	0.0379	0.025	0.0336	0.0857	0.0187	0.0963	0.0018
6	rs9470942	38848900	1.12	0.033473375534751	1.01	0.0578993944755651	0.116450837799376	0.352913350053384	0.0198	0.0233	0.0185	0.0017	0.177	0.0038	0.0019	0.0607	0.0011	0.0913	0.1525	0.0162	0.0032	0.0977	0.0203	0.0031	0.0023	0.0017	0.0013	0.038	0.025	0.0336	0.0857	0.0186	0.0963	0.0015
6	rs862432	38850809	1.12	0.033473375534751	1.01	0.0578993944755651	0.118356800452749	0.35541010157348	0.0199	0.0233	0.0186	0.0017	0.177	0.0038	0.0019	0.0607	0.0011	0.0913	0.1525	0.0162	0.0032	0.0976	0.0203	0.0031	0.0023	0.0017	0.0013	0.038	0.025	0.0336	0.0857	0.0186	0.0963	0.0015
6	rs80312260	38852820	1.12	0.033473375534751	1.01	0.0578993944755651	0.119044148220777	0.356535279177838	0.0199	0.0233	0.0186	0.0017	0.1769	0.0038	0.0019	0.0608	0.0011	0.0913	0.1525	0.0162	0.0032	0.0976	0.0203	0.0031	0.0023	0.0017	0.0013	0.038	0.025	0.0336	0.0857	0.0186	0.0963	0.0015
6	rs56212144	38857437	1.11	0.0400902197142525	1.01	0.0578993944755651	0.120541761475845	0.35828757048416	0.0199	0.0233	0.0186	0.0017	0.1769	0.0038	0.0019	0.0608	0.0011	0.0913	0.1524	0.0162	0.0032	0.0976	0.0203	0.0031	0.0023	0.0017	0.0013	0.0381	0.025	0.0336	0.0856	0.0186	0.0963	0.0015
6	rs74579032	38858179	1.11	0.0400902197142525	1.01	0.0578993944755651	0.120541761475845	0.35828757048416	0.0199	0.0233	0.0186	0.0017	0.1769	0.0038	0.0019	0.0608	0.0011	0.0913	0.1524	0.0162	0.0032	0.0976	0.0203	0.0031	0.0023	0.0017	0.0013	0.0381	0.025	0.0336	0.0856	0.0186	0.0963	0.0015
6	rs13210017	38870939	1.12	0.033473375534751	1.01	0.0578993944755651	0.146946506544352	0.361046108028788	0.0198	0.0231	0.0186	0.0016	0.1778	0.0037	0.0017	0.061	0.0011	0.0905	0.1534	0.0159	0.0032	0.0979	0.0202	0.0028	0.0021	0.0016	0.0011	0.0382	0.0248	0.0336	0.0855	0.0184	0.0976	0.0012
6	rs9369091	38875526	1.12	0.033473375534751	1.01	0.0578993944755651	0.148875963999027	0.36771626390783	0.0198	0.023	0.0186	0.0016	0.1777	0.0037	0.0017	0.061	0.0011	0.0904	0.1534	0.0159	0.0031	0.0978	0.0202	0.0028	0.0021	0.0016	0.0011	0.0383	0.0248	0.0336	0.0854	0.0184	0.0979	0.0012
6	rs9470949	38884151	1.12	0.033473375534751	1.01	0.0578993944755651	0.149730980173555	0.360544108180564	0.0198	0.0231	0.0185	0.0016	0.1778	0.0037	0.0017	0.0608	0.0011	0.0903	0.1534	0.016	0.0031	0.0978	0.0201	0.0028	0.0021	0.0016	0.0011	0.0383	0.0248	0.0335	0.0855	0.0184	0.0981	0.0012
6	rs116169568	38888409	1.12	0.033473375534751	1.01	0.0578993944755651	0.149500497769314	0.361046108028788	0.0198	0.0231	0.0185	0.0016	0.1778	0.0037	0.0017	0.0608	0.0011	0.0902	0.1534	0.016	0.0031	0.0979	0.0202	0.0027	0.0021	0.0016	0.0011	0.0383	0.0247	0.0335	0.0855	0.0184	0.0981	0.0012
6	rs4714199	38891068	1.12	0.033473375534751	1.01	0.0578993944755651	0.147664217270772	0.364943320598063	0.0198	0.0231	0.0185	0.0015	0.1778	0.0037	0.0017	0.0608	0.0011	0.0901	0.1535	0.016	0.0031	0.0981	0.0202	0.0027	0.0021	0.0016	0.0011	0.0381	0.0247	0.0335	0.0857	0.0183	0.0982	0.0012
6	rs78771954	38892643	1.12	0.033473375534751	1.01	0.0578993944755651	0.148187494233233	0.35866337990986	0.0198	0.0231	0.0185	0.0015	0.1778	0.0037	0.0017	0.0608	0.0011	0.0901	0.1536	0.016	0.0031	0.0981	0.0202	0.0027	0.0021	0.0016	0.0011	0.0381	0.0247	0.0335	0.0856	0.0183	0.0982	0.0012
6	rs4714200	38898503	1.12	0.033473375534751	1	0.069019173236101	0.147762247951308	0.354410797068161	0.0198	0.023	0.0185	0.0015	0.1779	0.0037	0.0017	0.0608	0.0011	0.0901	0.1536	0.016	0.0031	0.0982	0.0202	0.0027	0.002	0.0016	0.0011	0.0381	0.0246	0.0335	0.0856	0.0183	0.0983	0.0012
6	rs9296270	38903095	1.12	0.033473375534751	1	0.069019173236101	0.150853461643737	0.355160200078183	0.0198	0.023	0.0185	0.0015	0.1779	0.0037	0.0017	0.0608	0.0011	0.0901	0.1536	0.016	0.0031	0.0983	0.0202	0.0026	0.002	0.0016	0.0011	0.0381	0.0246	0.0335	0.0856	0.0183	0.0983	0.0012
6	rs12664669	38907529	1.12	0.033473375534751	1	0.069019173236101	0.149138736535534	0.380394692056933	0.0199	0.0229	0.0185	0.0015	0.1779	0.0035	0.0016	0.0611	0.001	0.0904	0.154	0.0159	0.0029	0.0984	0.0201	0.0025	0.0019	0.0016	0.0011	0.0381	0.0245	0.0331	0.0858	0.0181	0.0987	0.0012
6	rs79465174	38913223	1.12	0.033473375534751	1	0.069019173236101	0.16062967189133	0.403384915526866	0.0201	0.0224	0.0186	0.0013	0.1782	0.0031	0.0016	0.0618	9e-04	0.0906	0.1549	0.0156	0.0025	0.0989	0.02	0.0022	0.0017	0.0015	0.0011	0.038	0.0241	0.032	0.0863	0.0177	0.0998	0.0011
6	rs6912776	38914676	1.12	0.033473375534751	1	0.069019173236101	0.155730033624531	0.419787997705509	0.0202	0.0223	0.0186	0.0013	0.1783	0.0031	0.0016	0.0619	9e-04	0.0906	0.155	0.0156	0.0024	0.0989	0.0199	0.0022	0.0017	0.0015	0.0011	0.038	0.0241	0.0319	0.0864	0.0177	0.1	0.001
6	rs7770451	38918157	1.12	0.033473375534751	1	0.069019173236101	0.15908894174142	0.440604161254861	0.0202	0.0222	0.0187	0.0012	0.1782	0.003	0.0015	0.0621	9e-04	0.0905	0.1549	0.0156	0.0024	0.0988	0.0201	0.0021	0.0017	0.0015	0.0011	0.038	0.0244	0.0317	0.0866	0.0178	0.1	0.001
6	rs10947767	38921240	1.12	0.033473375534751	1	0.069019173236101	0.157183769263508	0.45605639780911	0.0203	0.0221	0.0187	0.0012	0.1782	0.003	0.0015	0.0621	9e-04	0.0904	0.1548	0.0156	0.0023	0.0987	0.0201	0.0021	0.0017	0.0015	0.0011	0.038	0.0245	0.0316	0.0866	0.0179	0.1001	0.001
6	rs9366989	38937329	1.12	0.033473375534751	1	0.069019173236101	0.156608085182281	0.460746196235528	0.0203	0.0221	0.0187	0.0012	0.1782	0.0029	0.0015	0.0622	9e-04	0.0904	0.1548	0.0156	0.0023	0.0987	0.0201	0.0021	0.0017	0.0015	0.0011	0.038	0.0245	0.0317	0.0867	0.0179	0.1001	0.001
6	rs12203988	38937729	1.12	0.033473375534751	1	0.069019173236101	0.1568788403479	0.459002800093993	0.0203	0.0221	0.0187	0.0012	0.1782	0.0029	0.0015	0.0622	9e-04	0.0904	0.1548	0.0156	0.0023	0.0987	0.0201	0.0021	0.0017	0.0015	0.0011	0.038	0.0244	0.0317	0.0867	0.0179	0.1001	0.001
6	rs116794765	38944512	1.12	0.033473375534751	1	0.069019173236101	0.15599989340804	0.458734739358722	0.0203	0.0221	0.0187	0.0012	0.1781	0.0029	0.0015	0.0622	9e-04	0.0905	0.1548	0.0156	0.0023	0.0987	0.0201	0.0021	0.0017	0.0015	0.0011	0.038	0.0244	0.0318	0.0867	0.0179	0.1001	0.001
6	rs11754911	38948406	1.12	0.033473375534751	1	0.069019173236101	0.155628907225249	0.46396931963904	0.0204	0.0221	0.0187	0.0012	0.1781	0.0029	0.0015	0.0622	9e-04	0.0905	0.1548	0.0156	0.0023	0.0987	0.0201	0.0021	0.0017	0.0015	0.0011	0.038	0.0244	0.0318	0.0867	0.0179	0.1001	0.001
6	rs1537232	38951998	1.12	0.033473375534751	1	0.069019173236101	0.156641914510086	0.463431723938066	0.0204	0.0221	0.0187	0.0012	0.1781	0.0029	0.0015	0.0623	9e-04	0.0905	0.1548	0.0156	0.0022	0.0988	0.0202	0.0021	0.0017	0.0015	0.0011	0.038	0.0244	0.0318	0.0867	0.0179	0.1001	0.001
6	rs9349106	38964034	1.12	0.033473375534751	1	0.069019173236101	0.153046583506028	0.479087624282423	0.0205	0.0221	0.0187	0.0012	0.178	0.0029	0.0014	0.0624	9e-04	0.0905	0.1548	0.0156	0.0021	0.0989	0.0202	0.002	0.0017	0.0015	0.0011	0.038	0.0244	0.0318	0.0867	0.0179	0.1002	9e-04
6	rs10484847	38980081	1.12	0.033473375534751	1	0.069019173236101	0.152313461590566	0.47299816147789	0.0206	0.0221	0.0187	0.0012	0.1779	0.0029	0.0014	0.0625	8e-04	0.0905	0.1547	0.0156	0.0021	0.099	0.0202	0.002	0.0017	0.0015	0.0011	0.038	0.0244	0.0317	0.0867	0.0179	0.1002	9e-04
6	rs7766930	38986164	1.12	0.033473375534751	1	0.069019173236101	0.152513197490841	0.472592916931945	0.0206	0.0221	0.0187	0.0012	0.1778	0.0029	0.0014	0.0625	8e-04	0.0905	0.1546	0.0156	0.0021	0.0989	0.0202	0.002	0.0017	0.0015	0.0011	0.038	0.0243	0.0317	0.0867	0.0179	0.1003	9e-04
6	Affx-37078363	38992705	1.12	0.033473375534751	1	0.069019173236101	0.155191140438552	0.471917710091798	0.0206	0.0222	0.0187	0.0012	0.1778	0.0029	0.0014	0.0625	9e-04	0.0905	0.1546	0.0156	0.002	0.0989	0.0203	0.002	0.0017	0.0015	0.0011	0.038	0.0243	0.0317	0.0867	0.0179	0.1003	9e-04
6	rs114984503	38993395	1.12	0.033473375534751	1	0.069019173236101	0.155123856258234	0.472187762703132	0.0206	0.0222	0.0187	0.0012	0.1778	0.0029	0.0014	0.0625	9e-04	0.0905	0.1546	0.0156	0.002	0.0989	0.0203	0.002	0.0017	0.0015	0.0011	0.038	0.0243	0.0317	0.0867	0.0179	0.1003	9e-04
6	rs113051211	39002253	1.12	0.033473375534751	1	0.069019173236101	0.155123856258234	0.477326372898924	0.0208	0.0221	0.0186	0.0012	0.1776	0.0028	0.0014	0.0626	8e-04	0.0907	0.1548	0.0155	0.0018	0.099	0.0203	0.0021	0.0017	0.0016	0.001	0.038	0.0242	0.0317	0.0867	0.018	0.1004	9e-04
6	rs62398588	39003282	1.12	0.033473375534751	1	0.069019173236101	0.154686928669481	0.479358734994368	0.0208	0.0222	0.0186	0.0012	0.1776	0.0028	0.0014	0.0626	8e-04	0.0907	0.1548	0.0155	0.0018	0.099	0.0203	0.0021	0.0017	0.0016	0.001	0.038	0.0242	0.0317	0.0867	0.018	0.1004	9e-04
6	rs72857945	39003874	1.12	0.033473375534751	1	0.069019173236101	0.154586202502959	0.480307934763539	0.0208	0.0222	0.0186	0.0012	0.1776	0.0028	0.0014	0.0626	8e-04	0.0907	0.1548	0.0155	0.0018	0.099	0.0203	0.0021	0.0017	0.0016	0.001	0.038	0.0242	0.0317	0.0867	0.018	0.1004	9e-04
6	rs28360623	39003992	1.12	0.033473375534751	1	0.069019173236101	0.154250728303413	0.480714883228163	0.0208	0.0222	0.0186	0.0012	0.1776	0.0028	0.0014	0.0626	8e-04	0.0907	0.1548	0.0155	0.0018	0.099	0.0203	0.0021	0.0017	0.0016	0.001	0.038	0.0242	0.0317	0.0867	0.018	0.1004	9e-04
6	rs7738586	39007540	1.12	0.033473375534751	0.99	0.0817332193164052	0.155056589292098	0.471107793464998	0.0208	0.0222	0.0186	0.0012	0.1776	0.0028	0.0014	0.0626	8e-04	0.0906	0.1547	0.0155	0.0019	0.099	0.0203	0.0021	0.0017	0.0016	0.001	0.038	0.0242	0.0317	0.0867	0.018	0.1004	9e-04
6	rs112064908	39011589	1.12	0.033473375534751	0.99	0.0817332193164052	0.156405199619667	0.479494305227694	0.0208	0.0222	0.0186	0.0012	0.1774	0.0028	0.0014	0.0627	8e-04	0.0906	0.1546	0.0155	0.0019	0.0992	0.0203	0.0021	0.0016	0.0016	0.001	0.0379	0.0242	0.0317	0.0868	0.018	0.1003	9e-04
6	rs11964854	39018493	1.12	0.033473375534751	1	0.069019173236101	0.140580561636754	0.548194137614623	0.0208	0.0222	0.0184	0.0012	0.1766	0.0028	0.0014	0.0629	8e-04	0.0904	0.154	0.0155	0.0019	0.1001	0.0204	0.0021	0.0016	0.0015	0.001	0.038	0.0245	0.0319	0.0871	0.0181	0.1002	9e-04
6	rs80298419	39018577	1.12	0.033473375534751	1	0.069019173236101	0.140929815894667	0.547913677463002	0.0208	0.0222	0.0184	0.0012	0.1766	0.0028	0.0014	0.0629	8e-04	0.0904	0.154	0.0155	0.0019	0.1001	0.0204	0.0021	0.0016	0.0015	0.001	0.038	0.0244	0.0319	0.0871	0.0181	0.1002	9e-04
6	rs2268654	39021712	1.12	0.033473375534751	1	0.069019173236101	0.109124895753023	0.505292519861458	0.0209	0.0224	0.0181	0.0015	0.175	0.0028	0.0014	0.0632	7e-04	0.0917	0.153	0.0153	0.002	0.1007	0.0207	0.0023	0.0018	0.0014	0.001	0.038	0.0244	0.032	0.0867	0.0178	0.1004	9e-04
6	rs10305429	39023141	1.12	0.033473375534751	1	0.069019173236101	0.0856290172029502	0.423588337424064	0.021	0.0225	0.0184	0.0016	0.1738	0.0029	0.0015	0.0628	6e-04	0.0924	0.1523	0.0151	0.0022	0.1021	0.021	0.0025	0.002	0.0014	0.001	0.0375	0.0243	0.0316	0.086	0.0177	0.1011	9e-04
6	rs4714209	39023359	1.11	0.0400902197142525	1	0.069019173236101	0.0792481385604263	0.402349499747689	0.0211	0.0225	0.0185	0.0016	0.1736	0.003	0.0015	0.0627	6e-04	0.0926	0.1521	0.0151	0.0022	0.1023	0.0211	0.0025	0.0021	0.0013	0.001	0.0374	0.0243	0.0316	0.0858	0.0177	0.1014	9e-04
6	rs10305432	39023630	1.11	0.0400902197142525	1	0.069019173236101	0.0851860126589283	0.40455063014013	0.021	0.0224	0.0185	0.0017	0.1728	0.0029	0.0015	0.063	6e-04	0.0927	0.1521	0.0148	0.0022	0.1024	0.0213	0.0025	0.0021	0.0013	0.001	0.0373	0.0243	0.0316	0.0859	0.0176	0.1018	9e-04
6	rs10305443	39025043	1.12	0.033473375534751	1	0.069019173236101	0.0953222406571315	0.402996549047423	0.0206	0.0225	0.0183	0.0017	0.1728	0.0029	0.0014	0.0631	6e-04	0.0926	0.1521	0.0145	0.0022	0.103	0.0214	0.0024	0.0021	0.0013	0.001	0.0377	0.0242	0.0315	0.0858	0.0174	0.1021	9e-04
6	rs116391897	39025159	1.12	0.033473375534751	1	0.069019173236101	0.0950974523610805	0.401573417502312	0.0206	0.0225	0.0183	0.0017	0.1728	0.0029	0.0014	0.0631	6e-04	0.0926	0.1521	0.0145	0.0022	0.1031	0.0215	0.0024	0.0021	0.0013	0.0011	0.0377	0.0242	0.0315	0.0858	0.0174	0.1021	9e-04
6	rs9283906	39026675	1.11	0.0400902197142525	1.01	0.0578993944755651	0.0937062658539246	0.413387878526973	0.0206	0.0225	0.0182	0.0017	0.1728	0.0029	0.0014	0.0632	6e-04	0.0926	0.1521	0.0144	0.0022	0.1032	0.0215	0.0024	0.0021	0.0013	0.0011	0.0378	0.0242	0.0315	0.0858	0.0174	0.1021	9e-04
6	rs59902637	39027106	1.11	0.0400902197142525	1.01	0.0578993944755651	0.0939042165235746	0.411694380356892	0.0206	0.0225	0.0182	0.0017	0.1727	0.0028	0.0014	0.0632	6e-04	0.0926	0.1521	0.0144	0.0022	0.1032	0.0215	0.0024	0.0021	0.0013	0.0011	0.0377	0.0242	0.0315	0.0858	0.0174	0.102	9e-04
6	rs2894419	39027262	1.11	0.0400902197142525	1.01	0.0578993944755651	0.094052852305962	0.410002777911692	0.0206	0.0225	0.0182	0.0017	0.1727	0.0028	0.0014	0.0632	6e-04	0.0926	0.1521	0.0144	0.0022	0.1032	0.0215	0.0024	0.0021	0.0013	0.0011	0.0377	0.0242	0.0315	0.0858	0.0174	0.102	9e-04
6	rs78878024	39028905	1.12	0.033473375534751	1.01	0.0578993944755651	0.0950974523610805	0.413909335328692	0.0206	0.0225	0.0183	0.0017	0.1726	0.0028	0.0013	0.0631	6e-04	0.0925	0.1521	0.0144	0.0023	0.1033	0.0216	0.0025	0.0021	0.0013	0.0011	0.0377	0.0242	0.0316	0.0857	0.0173	0.102	9e-04
6	rs2268650	39030401	1.11	0.0400902197142525	1.01	0.0578993944755651	0.0963505034103439	0.416127518445292	0.0206	0.0226	0.0183	0.0017	0.1725	0.0028	0.0014	0.0631	6e-04	0.0926	0.1521	0.0144	0.0023	0.1032	0.0216	0.0025	0.0021	0.0013	0.0012	0.0377	0.0242	0.0316	0.0857	0.0173	0.1019	9e-04
6	Affx-28595484	39034072	1.12	0.033473375534751	1.01	0.0578993944755651	0.110435091599307	0.400151669941544	0.0206	0.0228	0.0181	0.0018	0.172	0.0028	0.0014	0.0628	6e-04	0.0931	0.152	0.0142	0.0024	0.103	0.0219	0.0025	0.0022	0.0013	0.0013	0.0377	0.0241	0.0318	0.0857	0.0172	0.1021	9e-04
6	rs12199414	39035645	1.12	0.033473375534751	1.01	0.0578993944755651	0.111617021481058	0.401444110477265	0.0206	0.0228	0.0181	0.0018	0.172	0.0028	0.0014	0.0628	6e-04	0.0931	0.152	0.0143	0.0024	0.103	0.022	0.0025	0.0022	0.0013	0.0013	0.0377	0.0241	0.0318	0.0857	0.0172	0.102	9e-04
6	rs80228310	39036745	1.12	0.033473375534751	1.01	0.0578993944755651	0.11057212633694	0.400926996813227	0.0206	0.0228	0.0181	0.0018	0.172	0.0028	0.0014	0.0628	6e-04	0.0931	0.152	0.0143	0.0024	0.103	0.022	0.0025	0.0022	0.0013	0.0013	0.0377	0.0241	0.0318	0.0857	0.0172	0.102	9e-04
6	Affx-28595611	39041502	1.12	0.033473375534751	1.01	0.0578993944755651	0.112086438962791	0.405069021324154	0.0206	0.0228	0.0181	0.0018	0.1719	0.0028	0.0014	0.0628	6e-04	0.0932	0.152	0.0143	0.0024	0.1029	0.0221	0.0025	0.0022	0.0013	0.0013	0.0377	0.0241	0.0318	0.0857	0.0172	0.102	9e-04
6	rs6458093	39041825	1.12	0.033473375534751	1.01	0.0578993944755651	0.110435091599307	0.405587594281365	0.0206	0.0228	0.0181	0.0018	0.1719	0.0028	0.0014	0.0628	6e-04	0.0932	0.1519	0.0143	0.0024	0.103	0.0221	0.0025	0.0022	0.0013	0.0013	0.0377	0.0241	0.0318	0.0856	0.0172	0.102	9e-04
6	rs10305483	39042452	1.12	0.033473375534751	1.01	0.0578993944755651	0.110846510709773	0.402608285225537	0.0206	0.0228	0.0181	0.0018	0.1719	0.0028	0.0014	0.0628	6e-04	0.0932	0.1519	0.0143	0.0024	0.103	0.0221	0.0025	0.0022	0.0013	0.0013	0.0377	0.0241	0.0319	0.0856	0.0172	0.102	9e-04
6	rs761386	39046871	1.12	0.033473375534751	1.01	0.0578993944755651	0.112390827153306	0.388956147064586	0.0206	0.0228	0.0181	0.0018	0.1717	0.0028	0.0015	0.0629	6e-04	0.0932	0.1521	0.0143	0.0024	0.1028	0.0221	0.0025	0.0022	0.0013	0.0013	0.0377	0.0239	0.032	0.0855	0.0172	0.1021	9e-04
6	rs9296286	39047753	1.12	0.033473375534751	1.02	0.0482398620390144	0.11277896633009	0.389084330824566	0.0206	0.0228	0.0181	0.0018	0.1717	0.0028	0.0015	0.0629	6e-04	0.0932	0.1521	0.0143	0.0024	0.1028	0.0221	0.0025	0.0022	0.0013	0.0013	0.0377	0.0239	0.032	0.0855	0.0172	0.1021	9e-04
6	rs7451219	39048002	1.12	0.033473375534751	1.02	0.0482398620390144	0.112501639932931	0.386522886564354	0.0206	0.0228	0.0181	0.0018	0.1717	0.0028	0.0015	0.0629	6e-04	0.0932	0.1521	0.0143	0.0024	0.1027	0.0221	0.0025	0.0022	0.0013	0.0013	0.0377	0.0239	0.0321	0.0855	0.0172	0.1021	9e-04
6	rs75821134	39050055	1.12	0.033473375534751	1.02	0.0482398620390144	0.105013047076644	0.33042815514877	0.0206	0.0227	0.0179	0.002	0.171	0.0029	0.002	0.0632	6e-04	0.0934	0.1516	0.0145	0.0024	0.1023	0.0225	0.0026	0.0024	0.0012	0.0012	0.0376	0.0234	0.0323	0.0852	0.0172	0.1026	8e-04
6	rs2268637	39050918	1.11	0.0400902197142525	1.02	0.0482398620390144	0.101440109022838	0.313549655750438	0.0205	0.0227	0.0179	0.0021	0.1707	0.0029	0.0023	0.0632	6e-04	0.0934	0.1514	0.0145	0.0024	0.1022	0.0227	0.0027	0.0024	0.0012	0.0012	0.0376	0.0232	0.0324	0.085	0.0172	0.1028	8e-04
6	rs10305525	39056150	1.11	0.0400902197142525	1.02	0.0482398620390144	0.101674174454337	0.296581149140287	0.0205	0.0227	0.0178	0.0022	0.17	0.0029	0.0023	0.0634	6e-04	0.0937	0.1509	0.0147	0.0025	0.102	0.023	0.0028	0.0025	0.0012	0.0011	0.0376	0.0229	0.0327	0.0848	0.0172	0.1032	8e-04
6	rs10305526	39056190	1.11	0.0400902197142525	1.02	0.0482398620390144	0.101596115230466	0.295988851062191	0.0205	0.0227	0.0178	0.0022	0.17	0.0029	0.0023	0.0634	6e-04	0.0937	0.1509	0.0147	0.0025	0.102	0.023	0.0028	0.0025	0.0012	0.0011	0.0376	0.0229	0.0327	0.0848	0.0172	0.1032	8e-04
6	rs4254984	39059679	1.11	0.0400902197142525	1.02	0.0482398620390144	0.0885562330401147	0.275719035853756	0.0206	0.0226	0.0177	0.0022	0.1692	0.0031	0.0023	0.0635	6e-04	0.0939	0.1506	0.0149	0.0025	0.1017	0.0233	0.0029	0.003	0.0013	0.0011	0.0375	0.0228	0.0329	0.0846	0.0172	0.1033	8e-04
6	rs9968886	39060478	1.11	0.0400902197142525	1.02	0.0482398620390144	0.088436988863279	0.273057568878456	0.0206	0.0226	0.0177	0.0023	0.1692	0.0031	0.0023	0.0635	6e-04	0.0939	0.1506	0.0149	0.0025	0.1017	0.0233	0.0029	0.003	0.0013	0.0011	0.0375	0.0228	0.0329	0.0846	0.0172	0.1033	8e-04
6	rs13214222	39060762	1.11	0.0400902197142525	1.02	0.0482398620390144	0.0879372763593352	0.272249140998348	0.0206	0.0226	0.0177	0.0023	0.1692	0.0031	0.0023	0.0635	6e-04	0.0939	0.1506	0.0149	0.0025	0.1016	0.0233	0.0029	0.003	0.0013	0.0011	0.0376	0.0228	0.0329	0.0846	0.0172	0.1033	8e-04
6	rs60678751	39063943	1.11	0.0400902197142525	1.02	0.0482398620390144	0.0837045478431133	0.275487288011434	0.0205	0.0226	0.0177	0.0023	0.1691	0.0031	0.0023	0.0636	6e-04	0.0939	0.1504	0.0151	0.0025	0.1016	0.0234	0.0029	0.003	0.0013	0.0011	0.0377	0.0228	0.0329	0.0845	0.0172	0.1031	8e-04
6	rs16891593	39063994	1.11	0.0400902197142525	1.01	0.0578993944755651	0.0801627553448148	0.269137879817265	0.0205	0.0226	0.0177	0.0023	0.1691	0.0032	0.0024	0.0635	6e-04	0.0939	0.1504	0.0151	0.0026	0.1015	0.0233	0.0029	0.0031	0.0013	0.0011	0.0377	0.0228	0.0329	0.0845	0.0171	0.1031	8e-04
6	rs9462474	39066136	1.11	0.0400902197142525	1.01	0.0578993944755651	0.0803868556247922	0.262035722368887	0.0205	0.0226	0.0177	0.0023	0.169	0.0032	0.0024	0.0634	6e-04	0.0939	0.1504	0.0151	0.0026	0.1015	0.0234	0.003	0.0031	0.0013	0.0011	0.0377	0.0228	0.0329	0.0845	0.0171	0.1031	8e-04
6	rs183464	39073052	1.11	0.0400902197142525	1.01	0.0578993944755651	0.0769365004700641	0.259871150888827	0.0206	0.0225	0.0176	0.0024	0.1689	0.0032	0.0024	0.0633	7e-04	0.094	0.1502	0.0152	0.0026	0.1017	0.0234	0.003	0.0032	0.0014	0.0011	0.0377	0.0228	0.033	0.0845	0.0171	0.1029	8e-04
6	rs75282494	39076803	1.11	0.0400902197142525	1.01	0.0578993944755651	0.0728019159784781	0.261579556420856	0.0206	0.0225	0.0177	0.0024	0.1688	0.0033	0.0024	0.0632	7e-04	0.094	0.15	0.0153	0.0026	0.1018	0.0235	0.003	0.0033	0.0013	0.0011	0.0377	0.0227	0.033	0.0845	0.0171	0.1027	8e-04
6	rs179271	39079103	1.11	0.0400902197142525	1.01	0.0578993944755651	0.0695265819003536	0.258166256845723	0.0207	0.0225	0.0177	0.0025	0.1687	0.0033	0.0024	0.0631	6e-04	0.0941	0.1499	0.0153	0.0026	0.1019	0.0235	0.003	0.0033	0.0013	0.0011	0.0377	0.0227	0.033	0.0844	0.0171	0.1026	8e-04
6	rs228813	39085700	1.11	0.0400902197142525	1.01	0.0578993944755651	0.0690579527246044	0.243985864034284	0.0207	0.0225	0.0176	0.0025	0.1685	0.0034	0.0025	0.0632	6e-04	0.0941	0.1498	0.0154	0.0026	0.1019	0.0236	0.003	0.0033	0.0013	0.0011	0.0377	0.0228	0.0332	0.0843	0.0171	0.1027	8e-04
6	Affx-37078431	39085783	1.11	0.0400902197142525	1.01	0.0578993944755651	0.0692614505538511	0.242537332880538	0.0207	0.0225	0.0176	0.0025	0.1685	0.0034	0.0025	0.0632	6e-04	0.0941	0.1498	0.0154	0.0026	0.1019	0.0236	0.003	0.0033	0.0013	0.0011	0.0377	0.0228	0.0332	0.0843	0.0171	0.1027	8e-04
6	rs146611524	39093306	1.11	0.0400902197142525	1.01	0.0578993944755651	0.0605432258613773	0.235005566912277	0.0201	0.0224	0.0179	0.0028	0.1674	0.0036	0.0027	0.064	6e-04	0.0943	0.149	0.0158	0.0024	0.1015	0.0238	0.0032	0.0036	0.0013	0.0011	0.0377	0.0228	0.0334	0.0839	0.017	0.1027	8e-04
6	rs115555737	39095246	1.11	0.0400902197142525	1	0.069019173236101	0.0599670090180403	0.238983484682923	0.0201	0.0224	0.018	0.0029	0.1672	0.0036	0.0028	0.0642	6e-04	0.0943	0.1489	0.0158	0.0024	0.1015	0.0238	0.0032	0.0037	0.0013	0.0011	0.0377	0.0228	0.0335	0.0839	0.017	0.1027	8e-04
6	rs9470976	39098855	1.11	0.0400902197142525	1	0.069019173236101	0.0583693171493588	0.23456490302724	0.0199	0.0223	0.0181	0.0029	0.167	0.0037	0.0029	0.0644	6e-04	0.0943	0.1486	0.0159	0.0024	0.1014	0.0239	0.0033	0.0037	0.0013	0.0011	0.0377	0.0228	0.0336	0.0838	0.017	0.1027	8e-04
6	rs76018013	39104226	1.1	0.0477200328108175	1	0.069019173236101	0.0567465405363264	0.22439526242561	0.0198	0.0223	0.0182	0.0029	0.167	0.0037	0.0029	0.0644	6e-04	0.0943	0.1485	0.016	0.0024	0.1014	0.0239	0.0033	0.0038	0.0013	0.0011	0.0377	0.0229	0.0336	0.0837	0.017	0.1027	8e-04
6	rs6458096	39107698	1.1	0.0477200328108175	1	0.069019173236101	0.0556991870706586	0.220606109694163	0.0197	0.0223	0.0182	0.003	0.1669	0.0037	0.0029	0.0644	6e-04	0.0943	0.1484	0.016	0.0024	0.1014	0.0239	0.0033	0.0038	0.0013	0.0011	0.0377	0.0229	0.0336	0.0836	0.0169	0.1027	8e-04
6	rs228818	39109707	1.1	0.0477200328108175	1	0.069019173236101	0.0554349816304036	0.217267691610937	0.0197	0.0223	0.0182	0.003	0.1669	0.0037	0.0029	0.0644	6e-04	0.0943	0.1484	0.016	0.0024	0.1014	0.0239	0.0033	0.0038	0.0013	0.0011	0.0377	0.0229	0.0336	0.0836	0.0169	0.1027	8e-04
6	rs7758694	39111397	1.1	0.0477200328108175	1	0.069019173236101	0.0538328110707608	0.218665639742481	0.0195	0.0222	0.0183	0.003	0.1666	0.0038	0.0029	0.0644	6e-04	0.0943	0.1483	0.0161	0.0024	0.1015	0.0239	0.0034	0.0038	0.0013	0.0011	0.0377	0.0229	0.0337	0.0836	0.0169	0.1028	8e-04
6	rs1366322	39123564	1.1	0.0477200328108175	1	0.069019173236101	0.04711725241066	0.225808014902499	0.0184	0.0219	0.0185	0.0032	0.1648	0.004	0.003	0.0646	7e-04	0.0942	0.1473	0.0166	0.0025	0.1019	0.024	0.0037	0.004	0.0013	0.0011	0.0381	0.0232	0.0339	0.0837	0.0169	0.1035	8e-04
6	rs2815086	39128085	1.1	0.0477200328108175	1	0.069019173236101	0.044792673723916	0.22559048049696	0.0184	0.0219	0.0185	0.0032	0.1649	0.0041	0.0031	0.0646	7e-04	0.0941	0.1473	0.0167	0.0025	0.1019	0.0239	0.0037	0.0041	0.0013	0.0011	0.038	0.0232	0.0338	0.0837	0.0169	0.1035	8e-04
6	rs9470986	39128424	1.1	0.0477200328108175	1	0.069019173236101	0.0440204499030135	0.21759003357919	0.0184	0.0219	0.0185	0.0032	0.1649	0.0041	0.0031	0.0645	7e-04	0.0941	0.1473	0.0167	0.0025	0.102	0.0239	0.0037	0.0041	0.0013	0.0011	0.038	0.0232	0.0338	0.0836	0.0169	0.1035	8e-04
6	rs2115199	39128976	1.1	0.0477200328108175	1	0.069019173236101	0.0438701055407545	0.215444059008505	0.0184	0.0219	0.0185	0.0032	0.1649	0.0041	0.0031	0.0645	7e-04	0.0941	0.1473	0.0167	0.0025	0.102	0.0239	0.0037	0.0041	0.0013	0.0011	0.038	0.0232	0.0338	0.0836	0.0169	0.1035	8e-04
6	rs2561412	39132981	1.1	0.0477200328108175	1	0.069019173236101	0.0389095373479826	0.216730804214747	0.0184	0.0218	0.0187	0.0032	0.1644	0.0041	0.0032	0.0646	7e-04	0.0941	0.1468	0.0169	0.0024	0.1025	0.024	0.0037	0.0041	0.0013	0.001	0.038	0.0231	0.0339	0.0837	0.0169	0.1034	8e-04
6	rs13219552	39137318	1.1	0.0477200328108175	0.99	0.0817332193164052	0.03867491112211	0.215765508792263	0.0185	0.0217	0.0189	0.0032	0.1641	0.0041	0.0032	0.0646	7e-04	0.0941	0.1466	0.017	0.0024	0.1025	0.024	0.0038	0.0041	0.0013	0.001	0.038	0.0231	0.0339	0.0837	0.0168	0.1034	8e-04
6	rs17651265	39147978	1.1	0.0477200328108175	0.99	0.0817332193164052	0.0337323710276183	0.233134587761115	0.0192	0.0214	0.0193	0.0033	0.1628	0.0043	0.0034	0.0647	8e-04	0.0939	0.1452	0.0176	0.0024	0.1027	0.0241	0.0041	0.0043	0.0016	0.001	0.0382	0.0234	0.0341	0.0836	0.0167	0.1028	9e-04
6	rs55856036	39148170	1.1	0.0477200328108175	0.99	0.0817332193164052	0.0331719834936335	0.235556771106777	0.0192	0.0214	0.0193	0.0033	0.1627	0.0043	0.0034	0.0647	8e-04	0.0939	0.1451	0.0176	0.0024	0.1027	0.0241	0.0041	0.0043	0.0016	0.001	0.0383	0.0234	0.0342	0.0835	0.0168	0.1027	9e-04
6	rs188130466	39150415	1.1	0.0477200328108175	0.99	0.0817332193164052	0.0339835402225725	0.237655130025617	0.0193	0.0214	0.0193	0.0033	0.1627	0.0044	0.0034	0.0647	8e-04	0.0938	0.1451	0.0176	0.0024	0.1026	0.0241	0.0042	0.0043	0.0016	0.001	0.0383	0.0234	0.0342	0.0835	0.0167	0.1026	9e-04
6	rs2815093	39151166	1.1	0.0477200328108175	0.98	0.0961760782036991	0.0331472294123912	0.237876357464678	0.0192	0.0214	0.0193	0.0033	0.1627	0.0044	0.0034	0.0647	8e-04	0.0938	0.1451	0.0177	0.0024	0.1025	0.0241	0.0042	0.0043	0.0016	0.001	0.0383	0.0234	0.0342	0.0835	0.0167	0.1026	9e-04
6	rs1978609	39152540	1.1	0.0477200328108175	0.98	0.0961760782036991	0.0336072735704072	0.229297815507276	0.0193	0.0215	0.0193	0.0033	0.1627	0.0044	0.0034	0.0647	8e-04	0.0937	0.145	0.0178	0.0024	0.1026	0.0242	0.0042	0.0043	0.0016	0.001	0.0384	0.0233	0.0343	0.0835	0.0167	0.1026	9e-04
6	rs73412635	39152841	1.1	0.0477200328108175	0.98	0.0961760782036991	0.0342107052433295	0.228532937720587	0.0193	0.0215	0.0193	0.0033	0.1627	0.0044	0.0034	0.0647	8e-04	0.0937	0.1449	0.0177	0.0024	0.1026	0.0241	0.0042	0.0043	0.0016	0.001	0.0384	0.0233	0.0343	0.0835	0.0167	0.1026	9e-04
6	rs72850586	39153495	1.1	0.0477200328108175	0.98	0.0961760782036991	0.034668206842188	0.229625873785198	0.0193	0.0215	0.0193	0.0034	0.1626	0.0044	0.0034	0.0647	8e-04	0.0936	0.1448	0.0178	0.0024	0.1027	0.0241	0.0042	0.0043	0.0016	0.001	0.0384	0.0233	0.0343	0.0835	0.0166	0.1026	9e-04
6	rs2815095	39156108	1.1	0.0477200328108175	0.98	0.0961760782036991	0.0347320839357968	0.230501438186522	0.0194	0.0215	0.0193	0.0034	0.1625	0.0045	0.0035	0.0648	8e-04	0.0935	0.1447	0.0178	0.0023	0.1028	0.0241	0.0043	0.0044	0.0016	0.001	0.0384	0.0233	0.0343	0.0834	0.0166	0.1026	9e-04
6	rs13194948	39156141	1.1	0.0477200328108175	0.98	0.0961760782036991	0.0347832445768728	0.230172975102048	0.0194	0.0215	0.0193	0.0034	0.1625	0.0045	0.0035	0.0648	8e-04	0.0935	0.1447	0.0178	0.0023	0.1028	0.0241	0.0043	0.0044	0.0016	0.001	0.0384	0.0233	0.0343	0.0834	0.0166	0.1026	9e-04
6	rs2815104	39168174	1.1	0.0477200328108175	0.98	0.0961760782036991	0.0329989760118295	0.269943438854539	0.0195	0.0217	0.0193	0.0036	0.1607	0.0048	0.0037	0.0653	9e-04	0.0929	0.1441	0.0181	0.0023	0.1028	0.0236	0.0046	0.0046	0.0016	0.0011	0.0389	0.0235	0.0345	0.0831	0.0169	0.1025	0.001
6	rs11756116	39168642	1.1	0.0477200328108175	0.98	0.0961760782036991	0.0334077919329415	0.271441454797163	0.0196	0.0217	0.0193	0.0036	0.1606	0.0048	0.0037	0.0653	9e-04	0.0929	0.144	0.0181	0.0023	0.1028	0.0236	0.0046	0.0046	0.0016	0.0011	0.0389	0.0235	0.0345	0.0831	0.0169	0.1025	0.001
6	rs2561435	39170300	1.1	0.0477200328108175	0.98	0.0961760782036991	0.032740649250575	0.270288906856243	0.0196	0.0217	0.0193	0.0036	0.1606	0.0048	0.0037	0.0653	9e-04	0.0929	0.144	0.0181	0.0023	0.1028	0.0236	0.0046	0.0046	0.0016	0.0011	0.0389	0.0235	0.0345	0.0831	0.017	0.1025	0.001
6	rs10947789	39174922	1.1	0.0477200328108175	0.98	0.0961760782036991	0.03087758137059	0.26580854189286	0.0196	0.0218	0.0193	0.0036	0.1606	0.0049	0.0036	0.0653	9e-04	0.093	0.1439	0.0182	0.0023	0.1028	0.0235	0.0046	0.0046	0.0016	0.0011	0.0389	0.0235	0.0345	0.0831	0.0171	0.1025	0.001
6	rs9462491	39177026	1.1	0.0477200328108175	0.98	0.0961760782036991	0.0302812200474787	0.264777923715796	0.0196	0.0218	0.0193	0.0036	0.1606	0.0049	0.0036	0.0653	9e-04	0.0931	0.1439	0.0182	0.0022	0.1029	0.0235	0.0046	0.0046	0.0016	0.0011	0.0389	0.0234	0.0346	0.0831	0.0171	0.1024	0.001
6	rs115905816	39177405	1.1	0.0477200328108175	0.97	0.112481740502774	0.0301305128786028	0.264777923715796	0.0196	0.0218	0.0193	0.0036	0.1606	0.0049	0.0036	0.0653	9e-04	0.0931	0.1439	0.0182	0.0022	0.1029	0.0235	0.0046	0.0046	0.0016	0.0011	0.0389	0.0234	0.0346	0.0831	0.0171	0.1024	0.001
6	rs17592687	39182749	1.1	0.0477200328108175	0.97	0.112481740502774	0.0288876210200362	0.257485285814988	0.0195	0.0217	0.0193	0.0036	0.1604	0.0049	0.0037	0.0652	9e-04	0.0931	0.1438	0.0182	0.0022	0.1031	0.0235	0.0047	0.0046	0.0016	0.0011	0.0389	0.0233	0.0346	0.083	0.0172	0.1024	0.001
6	rs10456100	39183470	1.1	0.0477200328108175	0.97	0.112481740502774	0.0285631416534761	0.257825700739154	0.0195	0.0217	0.0193	0.0036	0.1603	0.0049	0.0037	0.0652	9e-04	0.0932	0.1437	0.0182	0.0022	0.1032	0.0235	0.0047	0.0046	0.0016	0.0011	0.0389	0.0233	0.0345	0.0829	0.0172	0.1024	0.001
6	rs11969389	39183530	1.1	0.0477200328108175	0.97	0.112481740502774	0.028685915057468	0.260098735734669	0.0195	0.0217	0.0193	0.0036	0.1603	0.0049	0.0037	0.0653	9e-04	0.0932	0.1437	0.0182	0.0022	0.1031	0.0235	0.0047	0.0046	0.0016	0.0011	0.0389	0.0233	0.0345	0.0829	0.0172	0.1023	0.001
6	rs2815115	39187168	1.1	0.0477200328108175	0.97	0.112481740502774	0.0278124180213517	0.254540955178961	0.0194	0.0217	0.0193	0.0037	0.1602	0.0049	0.0038	0.0652	9e-04	0.0934	0.1436	0.0183	0.0022	0.1033	0.0235	0.0046	0.0047	0.0016	0.0011	0.0389	0.0233	0.0345	0.0827	0.0172	0.1023	0.001
6	rs2561401	39191384	1.1	0.0477200328108175	0.97	0.112481740502774	0.00950382394433928	0.168900772879718	0.0192	0.0211	0.0203	0.0037	0.1588	0.0052	0.0039	0.0633	9e-04	0.0956	0.1419	0.0196	0.002	0.106	0.0238	0.0052	0.0047	0.0017	0.0012	0.0391	0.0237	0.0348	0.0813	0.0171	0.1003	0.001
6	rs4714225	39191566	1.1	0.0477200328108175	0.97	0.112481740502774	0.00721176649970915	0.163897230217901	0.0192	0.021	0.0205	0.0037	0.1588	0.0052	0.004	0.0626	9e-04	0.096	0.1416	0.0199	0.002	0.1064	0.0238	0.0051	0.0047	0.0017	0.0012	0.0391	0.0239	0.0348	0.0815	0.017	0.0996	0.001
6	rs11752800	39193418	1.09	0.0564630724803212	0.97	0.112481740502774	0.0015905099139552	0.10551490772154	0.0198	0.0203	0.0207	0.0038	0.1583	0.005	0.0041	0.0608	7e-04	0.1009	0.1397	0.0213	0.002	0.1095	0.0235	0.0054	0.0046	0.0016	0.0011	0.0379	0.024	0.0349	0.082	0.0162	0.0964	0.001
6	rs2561403	39194363	1.09	0.0564630724803212	0.97	0.112481740502774	0.00138036448216693	0.103861291198418	0.0198	0.0202	0.0207	0.0038	0.1586	0.005	0.0041	0.0611	7e-04	0.1011	0.1398	0.0213	0.002	0.1096	0.0234	0.0054	0.0045	0.0016	0.001	0.0378	0.0239	0.0349	0.0818	0.0161	0.0962	9e-04
6	rs6458102	39195929	1.09	0.0564630724803212	0.97	0.112481740502774	0.0011972753063247	0.0979121601905018	0.0199	0.0201	0.0207	0.0037	0.1589	0.0049	0.0041	0.0613	7e-04	0.1014	0.1402	0.0212	0.002	0.1097	0.0232	0.0054	0.0045	0.0015	0.001	0.0376	0.0237	0.0348	0.0819	0.0161	0.0959	9e-04
6	rs55845530	39199353	1.09	0.0564630724803212	0.97	0.112481740502774	0.000943894243493265	0.0946313543247389	0.0199	0.02	0.0209	0.0039	0.1591	0.0049	0.0041	0.0621	7e-04	0.1024	0.1405	0.0212	0.0019	0.1095	0.0231	0.0055	0.0044	0.0013	9e-04	0.0369	0.0236	0.0347	0.0818	0.016	0.0953	9e-04
6	rs9366999	39202157	1.09	0.0564630724803212	0.97	0.112481740502774	0.000847462860983988	0.0885899300173812	0.0199	0.02	0.021	0.0041	0.1592	0.0049	0.004	0.0626	7e-04	0.1031	0.1411	0.0211	0.0019	0.1093	0.0229	0.0055	0.0043	0.0012	8e-04	0.0363	0.0235	0.0346	0.0817	0.016	0.095	8e-04
6	rs115785174	39206260	1.09	0.0564630724803212	0.97	0.112481740502774	0.000697824657331032	0.0912380688461112	0.0199	0.0199	0.0212	0.0042	0.1592	0.0048	0.004	0.0627	7e-04	0.1032	0.141	0.0211	0.0019	0.1094	0.0229	0.0055	0.0043	0.0011	8e-04	0.036	0.0236	0.0345	0.0819	0.0162	0.0948	8e-04
6	rs78394222	39212865	1.09	0.0564630724803212	0.97	0.112481740502774	0.000608390623197013	0.0895210201122447	0.0199	0.0198	0.0213	0.0042	0.1593	0.0048	0.0039	0.0629	7e-04	0.1032	0.1407	0.0212	0.0019	0.1095	0.0228	0.0054	0.0043	0.0011	8e-04	0.0357	0.0237	0.0345	0.0819	0.0163	0.0951	8e-04
6	rs113920163	39217622	1.09	0.0564630724803212	0.96	0.130782650589638	0.000605087450976873	0.0901438999532543	0.02	0.0198	0.0213	0.0042	0.1592	0.0048	0.0039	0.0629	7e-04	0.1032	0.1407	0.0212	0.0019	0.1095	0.0228	0.0054	0.0043	0.0011	8e-04	0.0357	0.0238	0.0345	0.0819	0.0163	0.0951	8e-04
6	rs1744413	39221586	1.09	0.0564630724803212	0.96	0.130782650589638	0.000622877995784508	0.0923374721587286	0.02	0.0198	0.0213	0.0042	0.1592	0.0048	0.0039	0.0629	7e-04	0.1032	0.1406	0.0212	0.0019	0.1095	0.0228	0.0054	0.0043	0.0011	8e-04	0.0357	0.0239	0.0344	0.0819	0.0164	0.0951	8e-04
6	rs1179384	39226854	1.09	0.0564630724803212	0.96	0.130782650589638	0.000416041094827202	0.0875085750450613	0.0201	0.0196	0.0216	0.0043	0.1598	0.0048	0.0041	0.0632	7e-04	0.1039	0.1399	0.0211	0.0018	0.109	0.023	0.0054	0.0045	0.0011	7e-04	0.0348	0.024	0.0344	0.0818	0.0168	0.0944	7e-04
6	rs1179381	39228662	1.09	0.0564630724803212	0.96	0.130782650589638	0.00074745028519434	0.106845058101914	0.0201	0.0198	0.0226	0.0046	0.1599	0.0049	0.0043	0.0636	7e-04	0.105	0.1395	0.0211	0.0018	0.1074	0.0232	0.0055	0.0047	0.0012	6e-04	0.0345	0.0244	0.0341	0.0817	0.017	0.093	6e-04
6	rs1182864	39230307	1.09	0.0564630724803212	0.96	0.130782650589638	0.000824492668970497	0.0983152572571123	0.0199	0.0195	0.0231	0.0046	0.1604	0.0049	0.0043	0.0642	6e-04	0.1068	0.1395	0.0205	0.0018	0.1069	0.0234	0.0055	0.0048	0.0011	6e-04	0.0338	0.0245	0.0332	0.0815	0.0168	0.0927	5e-04
6	rs12214342	39237999	1.09	0.0564630724803212	0.96	0.130782650589638	0.000778060595536584	0.096306275913502	0.0199	0.0194	0.0231	0.0045	0.1606	0.0049	0.0043	0.0643	6e-04	0.1071	0.1397	0.0204	0.0018	0.1069	0.0234	0.0055	0.0048	0.001	7e-04	0.0336	0.0248	0.0331	0.0814	0.0167	0.0925	5e-04
6	rs2815023	39239476	1.09	0.0564630724803212	0.96	0.130782650589638	0.000866512522620261	0.10131825227347	0.0199	0.0194	0.0231	0.0045	0.1607	0.0049	0.0043	0.0644	6e-04	0.1072	0.1397	0.0204	0.0017	0.1069	0.0234	0.0055	0.0048	0.001	7e-04	0.0336	0.0248	0.033	0.0814	0.0167	0.0925	5e-04
6	rs2815039	39243495	1.09	0.0564630724803212	0.96	0.130782650589638	0.000963094074615371	0.103531782746475	0.0199	0.0194	0.0231	0.0046	0.1606	0.0049	0.0043	0.0644	6e-04	0.1072	0.1397	0.0203	0.0017	0.1068	0.0234	0.0055	0.0048	0.001	7e-04	0.0336	0.0249	0.033	0.0815	0.0167	0.0924	5e-04
6	rs2758885	39250726	1.09	0.0564630724803212	0.96	0.130782650589638	0.00113315590249675	0.104934992509579	0.0199	0.0194	0.0232	0.0046	0.1608	0.005	0.0043	0.0645	6e-04	0.1073	0.1398	0.0202	0.0017	0.1067	0.0234	0.0055	0.0048	0.001	7e-04	0.0335	0.025	0.0329	0.0815	0.0167	0.0924	5e-04
6	rs2758886	39250837	1.09	0.0564630724803212	0.96	0.130782650589638	0.00112031062606775	0.09710791510032	0.0199	0.0194	0.0231	0.0046	0.1608	0.005	0.0043	0.0645	6e-04	0.1073	0.1397	0.0202	0.0017	0.1067	0.0234	0.0055	0.0048	0.001	7e-04	0.0331	0.025	0.0329	0.0815	0.0166	0.0929	5e-04
6	rs115057884	39256986	1.09	0.0564630724803212	0.96	0.130782650589638	0.00100412626000055	0.0935211853224141	0.0199	0.0194	0.0231	0.0046	0.1608	0.005	0.0043	0.0645	6e-04	0.1074	0.1397	0.0202	0.0017	0.1067	0.0234	0.0055	0.0048	0.001	7e-04	0.033	0.0249	0.0329	0.0815	0.0166	0.0929	5e-04
6	rs2758901	39257716	1.09	0.0564630724803212	0.96	0.130782650589638	0.000962287719792611	0.0916301132588253	0.0199	0.0194	0.0231	0.0046	0.1608	0.005	0.0043	0.0645	6e-04	0.1075	0.1398	0.0202	0.0017	0.1066	0.0234	0.0055	0.0048	0.001	7e-04	0.033	0.0249	0.0329	0.0815	0.0166	0.0929	5e-04
6	rs1535497	39267754	1.09	0.0564630724803212	0.96	0.130782650589638	0.000859878862679666	0.0884351260480472	0.0197	0.0193	0.0226	0.0045	0.1612	0.005	0.0043	0.065	6e-04	0.1084	0.1399	0.0197	0.0016	0.1068	0.0232	0.0054	0.0046	0.001	7e-04	0.0329	0.0249	0.0326	0.0816	0.0164	0.0931	5e-04
6	rs6934248	39273650	1.09	0.0564630724803212	0.96	0.130782650589638	0.00108693572265536	0.0972685559221052	0.0197	0.0192	0.0224	0.0045	0.1615	0.005	0.0043	0.0653	6e-04	0.1086	0.1398	0.0196	0.0012	0.1069	0.0233	0.0054	0.0046	0.001	7e-04	0.0329	0.0249	0.0324	0.0817	0.0164	0.0931	5e-04
6	rs2758912	39275282	1.09	0.0564630724803212	0.96	0.130782650589638	0.00113223439991376	0.0996095188275764	0.0197	0.0192	0.0224	0.0045	0.1619	0.005	0.0043	0.0655	6e-04	0.1086	0.1397	0.0195	0.0012	0.1068	0.0232	0.0054	0.0045	0.001	7e-04	0.033	0.025	0.0323	0.0817	0.0164	0.0931	5e-04
6	rs1544050	39279131	1.09	0.0564630724803212	0.96	0.130782650589638	0.00156755228114054	0.141728119479698	0.0198	0.0188	0.0226	0.0044	0.1633	0.0049	0.0042	0.0668	6e-04	0.1095	0.1381	0.0193	0.0012	0.1059	0.023	0.0054	0.0045	0.0012	7e-04	0.0329	0.0262	0.0314	0.0813	0.0158	0.0933	6e-04
6	rs11756091	39282806	1.09	0.0564630724803212	0.96	0.130782650589638	0.00164222774520484	0.147138196921556	0.0198	0.0187	0.0226	0.0043	0.1638	0.0049	0.0042	0.067	6e-04	0.1098	0.1379	0.0193	0.0012	0.1059	0.0229	0.0054	0.0045	0.0012	8e-04	0.0329	0.0265	0.0309	0.0812	0.0157	0.0932	7e-04
6	rs1535500	39284050	1.09	0.0564630724803212	0.95	0.15120882267165	0.00194444836876208	0.129604341022581	0.0199	0.0187	0.0226	0.0043	0.1641	0.0049	0.0042	0.0665	6e-04	0.1098	0.1383	0.0191	0.0012	0.1059	0.023	0.0054	0.0044	0.0013	8e-04	0.0319	0.0271	0.031	0.0813	0.0157	0.0928	9e-04
6	rs113213779	39284378	1.09	0.0564630724803212	0.95	0.15120882267165	0.00182184284920002	0.129873390959153	0.0199	0.0187	0.0226	0.0043	0.1641	0.0049	0.0042	0.0665	6e-04	0.1098	0.1383	0.0191	0.0012	0.1059	0.023	0.0054	0.0044	0.0013	8e-04	0.0319	0.0271	0.031	0.0813	0.0157	0.0929	9e-04
6	rs112981822	39288679	1.09	0.0564630724803212	0.93	0.198940398764014	0.00189071294271987	0.132756080473804	0.0198	0.0186	0.0226	0.0042	0.1642	0.0048	0.0042	0.0665	7e-04	0.1097	0.1382	0.019	0.0013	0.1062	0.0234	0.0053	0.0044	0.0013	8e-04	0.0319	0.0273	0.0306	0.0813	0.0156	0.0929	9e-04
6	rs3807045	39290653	1.09	0.0564630724803212	0.93	0.198940398764014	0.0023410808457556	0.137032169980304	0.0199	0.0185	0.0226	0.0041	0.1642	0.0048	0.0042	0.0665	7e-04	0.1098	0.1382	0.0189	0.0014	0.1062	0.0236	0.0053	0.0043	0.0013	8e-04	0.0319	0.0274	0.0302	0.0814	0.0155	0.0929	9e-04
6	rs77985432	39292004	1.09	0.0564630724803212	0.93	0.198940398764014	0.00364781064905411	0.135935670048262	0.02	0.0181	0.0228	0.004	0.165	0.0048	0.0041	0.0661	7e-04	0.1098	0.1375	0.0189	0.0015	0.1062	0.0245	0.0055	0.0042	0.0013	9e-04	0.0319	0.0277	0.029	0.0814	0.0155	0.093	0.001
6	rs6910127	39293929	1.08	0.0664216607683517	0.93	0.198940398764014	0.00506361858339555	0.13675774220584	0.0201	0.018	0.0228	0.0039	0.165	0.0049	0.0041	0.066	7e-04	0.1098	0.1374	0.019	0.0015	0.1062	0.025	0.0055	0.0042	0.0013	9e-04	0.0319	0.0279	0.0284	0.0815	0.0155	0.0931	0.001
6	rs74995444	39294291	1.08	0.0664216607683517	0.93	0.198940398764014	0.00497549735976143	0.135479749741166	0.0201	0.018	0.0228	0.0039	0.165	0.0049	0.0041	0.0659	7e-04	0.1098	0.1374	0.019	0.0015	0.1063	0.025	0.0055	0.0042	0.0013	9e-04	0.0319	0.0279	0.0284	0.0815	0.0155	0.0931	0.001
6	rs77507436	39295948	1.08	0.0664216607683517	0.93	0.198940398764014	0.0066235689370147	0.13675774220584	0.0201	0.0177	0.0232	0.0039	0.1647	0.0049	0.0041	0.066	7e-04	0.11	0.1369	0.0189	0.0017	0.106	0.0251	0.0057	0.0041	0.0013	0.0011	0.0318	0.0281	0.028	0.0813	0.0154	0.0936	0.0011
6	rs4714239	39301442	1.08	0.0664216607683517	0.93	0.198940398764014	0.00899773617871553	0.137673284872063	0.0201	0.0175	0.0234	0.0039	0.1644	0.0049	0.0041	0.0662	8e-04	0.1101	0.1369	0.0189	0.0018	0.1058	0.0252	0.0058	0.0041	0.0013	0.0011	0.0318	0.0283	0.0278	0.0811	0.0152	0.094	0.0011
6	rs9380848	39302614	1.08	0.0664216607683517	0.93	0.198940398764014	0.00921899027290774	0.139142797431966	0.0201	0.0175	0.0234	0.0039	0.1643	0.0049	0.0041	0.0662	8e-04	0.1101	0.1369	0.0189	0.0018	0.1058	0.0252	0.0058	0.0041	0.0013	0.0012	0.0318	0.0283	0.0278	0.0811	0.0152	0.094	0.0011
6	rs9462534	39306937	1.08	0.0664216607683517	0.92	0.226487429171296	0.00997440594224134	0.140710388880104	0.0201	0.0174	0.0234	0.0039	0.1642	0.0049	0.0041	0.0663	8e-04	0.1101	0.1369	0.0189	0.0018	0.1058	0.0253	0.0058	0.0041	0.0013	0.0012	0.0318	0.0284	0.0278	0.081	0.0152	0.094	0.0011
6	rs60704274	39312610	1.08	0.0664216607683517	0.92	0.226487429171296	0.0142161008429067	0.149115027303675	0.0201	0.0173	0.0234	0.0039	0.1639	0.005	0.0041	0.0664	8e-04	0.1101	0.1366	0.0187	0.0021	0.1056	0.0254	0.0059	0.0041	0.0014	0.0015	0.0317	0.0286	0.0277	0.081	0.0151	0.0939	0.0014
6	rs58453908	39312740	1.08	0.0664216607683517	0.93	0.198940398764014	0.0143712775826721	0.148549249188577	0.0201	0.0173	0.0233	0.0039	0.1639	0.005	0.0041	0.0664	8e-04	0.1101	0.1366	0.0187	0.0021	0.1056	0.0254	0.0059	0.0041	0.0014	0.0015	0.0317	0.0286	0.0277	0.081	0.0151	0.0939	0.0014
6	rs7745119	39316002	1.08	0.0664216607683517	0.92	0.226487429171296	0.0146510054106191	0.149492642432716	0.0201	0.0173	0.0233	0.0039	0.1639	0.005	0.0041	0.0665	8e-04	0.1101	0.1366	0.0187	0.0021	0.1056	0.0254	0.0059	0.0041	0.0014	0.0015	0.0317	0.0287	0.0277	0.0809	0.0151	0.0939	0.0014
6	rs20455	39325078	1.07	0.0776994191057832	0.92	0.226487429171296	0.0208620712207698	0.171670142682555	0.0201	0.0171	0.0232	0.0039	0.1641	0.005	0.0042	0.0669	8e-04	0.1099	0.1365	0.0185	0.0022	0.1053	0.0254	0.006	0.004	0.0015	0.0016	0.0317	0.029	0.0277	0.0809	0.0149	0.0936	0.0016
6	rs7765442	39325549	1.07	0.0776994191057832	0.92	0.226487429171296	0.021076475990492	0.173956696920553	0.0201	0.017	0.0232	0.0038	0.1642	0.005	0.0042	0.0669	8e-04	0.1099	0.1365	0.0185	0.0022	0.1052	0.0254	0.006	0.004	0.0015	0.0016	0.0317	0.0291	0.0277	0.0809	0.0149	0.0936	0.0016
6	rs9296294	39339561	1.07	0.0776994191057832	0.92	0.226487429171296	0.0422686656445195	0.240758311008166	0.0202	0.0164	0.0232	0.0035	0.1647	0.0049	0.0043	0.0672	7e-04	0.1093	0.1353	0.0193	0.0025	0.1044	0.0252	0.006	0.0038	0.0015	0.002	0.0315	0.0306	0.0274	0.0815	0.015	0.0931	0.0019
6	rs72860035	39342344	1.07	0.0776994191057832	0.92	0.226487429171296	0.0421955087954775	0.244320530869722	0.0202	0.0164	0.0232	0.0035	0.1647	0.0049	0.0042	0.0672	7e-04	0.1093	0.1353	0.0193	0.0025	0.1044	0.0252	0.006	0.0038	0.0015	0.002	0.0315	0.0306	0.0274	0.0815	0.0149	0.0931	0.0019
6	rs721755	39349530	1.07	0.0776994191057832	0.92	0.226487429171296	0.0410080816186187	0.270058579638946	0.0202	0.0165	0.0234	0.0034	0.1646	0.0048	0.0041	0.067	7e-04	0.1091	0.1349	0.0198	0.0025	0.1047	0.0253	0.0061	0.0036	0.0015	0.0018	0.0317	0.0313	0.0277	0.0816	0.015	0.0927	0.0017
6	rs80267881	39352568	1.06	0.0904005175896243	0.93	0.198940398764014	0.0427241767170193	0.308981186909106	0.0201	0.0165	0.0235	0.0033	0.1642	0.0047	0.0041	0.0672	7e-04	0.1091	0.1344	0.0203	0.0024	0.1049	0.0256	0.0062	0.0035	0.0014	0.0016	0.0319	0.0318	0.0277	0.0816	0.0152	0.0921	0.0015
6	rs72860064	39355090	1.06	0.0904005175896243	0.92	0.226487429171296	0.0462244947138217	0.329571962606509	0.0201	0.0166	0.0236	0.0033	0.164	0.0047	0.0041	0.0673	7e-04	0.1087	0.1343	0.0205	0.0024	0.105	0.0257	0.0063	0.0035	0.0013	0.0016	0.032	0.0321	0.0278	0.0816	0.0153	0.0918	0.0013
6	rs115391698	39358635	1.06	0.0904005175896243	0.92	0.226487429171296	0.0463802812943611	0.334596009092351	0.0201	0.0166	0.0236	0.0033	0.164	0.0047	0.0041	0.0673	7e-04	0.1087	0.1343	0.0206	0.0024	0.105	0.0257	0.0063	0.0035	0.0013	0.0015	0.032	0.0322	0.0278	0.0815	0.0153	0.0917	0.0013
6	rs72850612	39361254	1.06	0.0904005175896243	0.92	0.226487429171296	0.0463646866204194	0.337300945220623	0.0201	0.0166	0.0236	0.0033	0.1639	0.0047	0.0041	0.0674	7e-04	0.1086	0.1343	0.0206	0.0024	0.1049	0.0258	0.0063	0.0035	0.0013	0.0015	0.032	0.0322	0.0278	0.0815	0.0154	0.0917	0.0013
6	rs114918679	39362571	1.06	0.0904005175896243	0.92	0.226487429171296	0.0463958795285536	0.338779027816849	0.0201	0.0166	0.0236	0.0033	0.1639	0.0047	0.0041	0.0674	7e-04	0.1086	0.1342	0.0207	0.0023	0.1049	0.0257	0.0063	0.0035	0.0013	0.0015	0.032	0.0322	0.0278	0.0815	0.0154	0.0916	0.0013
6	rs1887714	39364028	1.06	0.0904005175896243	0.92	0.226487429171296	0.0460535403047473	0.348680468442254	0.0201	0.0167	0.0236	0.0033	0.1637	0.0047	0.0041	0.0675	7e-04	0.1086	0.134	0.0208	0.0023	0.1049	0.0257	0.0063	0.0035	0.0013	0.0015	0.032	0.0324	0.0279	0.0816	0.0154	0.0914	0.0013
6	rs72850615	39365008	1.06	0.0904005175896243	0.92	0.226487429171296	0.0472434799231178	0.355910055144764	0.02	0.0167	0.0236	0.0033	0.1636	0.0047	0.0042	0.0676	7e-04	0.1087	0.1339	0.0209	0.0023	0.1048	0.0258	0.0063	0.0035	0.0013	0.0015	0.032	0.0324	0.0279	0.0816	0.0155	0.0912	0.0012
6	rs9369114	39370670	1.06	0.0904005175896243	0.92	0.226487429171296	0.0481175007656441	0.362301975511484	0.02	0.0167	0.0236	0.0033	0.1635	0.0047	0.0042	0.0677	7e-04	0.1088	0.1337	0.0211	0.0023	0.1048	0.0259	0.0063	0.0035	0.0013	0.0015	0.032	0.0325	0.0279	0.0816	0.0155	0.091	0.0012
6	rs10807207	39389141	1.06	0.0904005175896243	0.92	0.226487429171296	0.0508381938257606	0.407533858690854	0.0199	0.0168	0.0235	0.0032	0.1629	0.0048	0.0042	0.068	8e-04	0.1089	0.1334	0.0213	0.0022	0.1049	0.026	0.0063	0.0035	0.0013	0.0015	0.0321	0.0329	0.0282	0.0816	0.0156	0.0906	0.0012
6	rs114729547	39391359	1.05	0.104628957265627	0.92	0.226487429171296	0.0514379631462136	0.412085019590346	0.0199	0.0168	0.0235	0.0033	0.1628	0.0048	0.0041	0.068	8e-04	0.1089	0.1333	0.0213	0.0022	0.1049	0.026	0.0063	0.0035	0.0013	0.0015	0.0321	0.0329	0.0282	0.0816	0.0156	0.0905	0.0012
6	rs4714252	39392339	1.05	0.104628957265627	0.91	0.256642068151906	0.0516724856728915	0.413387878526973	0.0199	0.0168	0.0235	0.0032	0.1628	0.0048	0.0041	0.068	8e-04	0.1089	0.1333	0.0213	0.0022	0.1049	0.026	0.0063	0.0035	0.0013	0.0015	0.0321	0.0329	0.0282	0.0817	0.0156	0.0905	0.0012
6	rs72850655	39394690	1.05	0.104628957265627	0.9	0.289513196358555	0.0508879939589887	0.416649911554731	0.0199	0.0168	0.0235	0.0032	0.1628	0.0048	0.0042	0.068	8e-04	0.1089	0.1333	0.0213	0.0022	0.1048	0.0261	0.0063	0.0036	0.0013	0.0014	0.0321	0.0329	0.0282	0.0817	0.0156	0.0905	0.0012
6	rs61748649	39398931	1.04	0.120487900976968	0.9	0.289513196358555	0.0682276918202575	0.556202062872959	0.0196	0.0171	0.0231	0.003	0.1614	0.0046	0.004	0.0688	9e-04	0.111	0.1306	0.0219	0.0021	0.1063	0.0265	0.006	0.0035	0.0013	0.0013	0.0325	0.0342	0.028	0.0813	0.0165	0.0892	8e-04
6	rs116377861	39399174	1.04	0.120487900976968	0.9	0.289513196358555	0.0712971966735231	0.561838622287762	0.0196	0.0171	0.023	0.003	0.1613	0.0045	0.004	0.0689	9e-04	0.1111	0.1303	0.0219	0.0021	0.1063	0.0265	0.006	0.0035	0.0013	0.0013	0.0325	0.0343	0.028	0.0813	0.0166	0.0892	8e-04
6	rs9380861	39399535	1.04	0.120487900976968	0.9	0.289513196358555	0.0755921790267823	0.571877544373897	0.0196	0.0171	0.023	0.0029	0.1612	0.0045	0.004	0.0691	0.001	0.1113	0.13	0.0219	0.0021	0.1064	0.0265	0.006	0.0035	0.0013	0.0013	0.0326	0.0344	0.028	0.0812	0.0167	0.089	8e-04
6	rs1952362	39400877	1.04	0.120487900976968	0.9	0.289513196358555	0.0793370728142618	0.58808595051836	0.0196	0.0171	0.0229	0.0029	0.1611	0.0045	0.004	0.0691	0.001	0.1114	0.1299	0.022	0.0021	0.1064	0.0265	0.006	0.0035	0.0013	0.0013	0.0326	0.0345	0.028	0.0812	0.0168	0.089	8e-04
6	rs115113889	39408882	1.04	0.120487900976968	0.9	0.289513196358555	0.0843969197671632	0.594799962635516	0.0195	0.0171	0.0229	0.0029	0.1611	0.0045	0.004	0.0692	0.001	0.1115	0.1297	0.022	0.002	0.1065	0.0266	0.006	0.0035	0.0013	0.0012	0.0327	0.0346	0.0279	0.0812	0.0168	0.0889	8e-04
6	rs57924933	39417869	1.04	0.120487900976968	0.9	0.289513196358555	0.0912054398401838	0.621980483662419	0.0195	0.0171	0.0229	0.0029	0.1611	0.0044	0.004	0.0693	0.001	0.1117	0.1296	0.022	0.002	0.1066	0.0266	0.0059	0.0035	0.0013	0.0012	0.0328	0.0347	0.0279	0.0812	0.0168	0.0888	8e-04
6	rs17456524	39419968	1.04	0.120487900976968	0.9	0.289513196358555	0.0917412228024995	0.623281924074698	0.0195	0.0171	0.0229	0.0029	0.1611	0.0044	0.004	0.0693	0.001	0.1117	0.1295	0.022	0.002	0.1066	0.0265	0.0059	0.0035	0.0013	0.0012	0.0328	0.0347	0.0279	0.0812	0.0168	0.0888	8e-04
6	rs72850670	39420405	1.04	0.120487900976968	0.9	0.289513196358555	0.0920587545233605	0.62443929620335	0.0195	0.0171	0.0229	0.0029	0.161	0.0044	0.004	0.0693	0.001	0.1117	0.1295	0.022	0.002	0.1066	0.0265	0.0059	0.0035	0.0013	0.0012	0.0328	0.0348	0.0279	0.0812	0.0168	0.0888	8e-04
6	rs9394595	39421715	1.04	0.120487900976968	0.9	0.289513196358555	0.0917656237135862	0.622848039580166	0.0195	0.0171	0.0229	0.0029	0.161	0.0044	0.004	0.0693	0.001	0.1118	0.1295	0.022	0.002	0.1066	0.0265	0.0059	0.0035	0.0013	0.0012	0.0328	0.0348	0.0279	0.0812	0.0168	0.0887	8e-04
6	rs72850675	39444537	1.04	0.120487900976968	0.9	0.289513196358555	0.10019744358581	0.646670004759002	0.0195	0.0172	0.0227	0.0028	0.161	0.0044	0.004	0.0693	0.001	0.1119	0.1291	0.0221	0.002	0.1067	0.0266	0.0059	0.0035	0.0013	0.0012	0.033	0.035	0.0279	0.0812	0.0169	0.0884	8e-04
6	rs9394599	39451069	1.04	0.120487900976968	0.9	0.289513196358555	0.102221636930665	0.649589289338077	0.0194	0.0172	0.0227	0.0028	0.161	0.0044	0.004	0.0693	0.001	0.1119	0.129	0.0221	0.002	0.1067	0.0266	0.0059	0.0035	0.0013	0.0012	0.033	0.0351	0.0279	0.0812	0.017	0.0884	8e-04
6	rs17457033	39460359	1.04	0.120487900976968	0.9	0.289513196358555	0.116705760324531	0.685740995702516	0.0194	0.0172	0.0227	0.0028	0.161	0.0044	0.004	0.0692	0.001	0.1119	0.1287	0.0222	0.002	0.1068	0.0267	0.0059	0.0035	0.0013	0.0012	0.0331	0.0355	0.0278	0.0813	0.0171	0.088	8e-04
6	rs114945500	39467984	1.03	0.13807906481078	0.9	0.289513196358555	0.126855499061475	0.695812126778556	0.0194	0.0172	0.0226	0.0028	0.1611	0.0044	0.004	0.0692	0.001	0.112	0.1285	0.0222	0.002	0.1068	0.0268	0.0058	0.0035	0.0013	0.0012	0.0332	0.0356	0.0278	0.0813	0.0171	0.0879	8e-04
6	rs17457567	39488282	1.03	0.13807906481078	0.9	0.289513196358555	0.142108384863436	0.725771884380912	0.0193	0.0172	0.0226	0.0028	0.161	0.0044	0.0039	0.0692	0.0011	0.1121	0.1284	0.0223	0.002	0.1069	0.0268	0.0058	0.0035	0.0013	0.0012	0.0334	0.0359	0.0279	0.0812	0.0171	0.0876	8e-04
6	rs11751784	39494255	1.03	0.13807906481078	0.9	0.289513196358555	0.143132419461858	0.731017300426127	0.0193	0.0172	0.0226	0.0028	0.161	0.0044	0.0039	0.0692	0.0011	0.1121	0.1284	0.0223	0.002	0.1069	0.0268	0.0058	0.0035	0.0013	0.0012	0.0334	0.0359	0.0279	0.0812	0.0171	0.0876	8e-04
6	rs115318417	39510222	1.03	0.13807906481078	0.9	0.289513196358555	0.146230873907002	0.734769120196262	0.0193	0.0172	0.0226	0.0027	0.1611	0.0044	0.0039	0.0692	0.0011	0.1122	0.1284	0.0222	0.002	0.1068	0.0269	0.0058	0.0035	0.0014	0.0012	0.0334	0.0359	0.0279	0.0812	0.0171	0.0876	8e-04
6	rs62620750	39512188	1.03	0.13807906481078	0.9	0.289513196358555	0.146036061964239	0.735670185854116	0.0193	0.0172	0.0226	0.0027	0.1611	0.0044	0.0039	0.0692	0.0011	0.1122	0.1284	0.0222	0.002	0.1068	0.0269	0.0058	0.0035	0.0014	0.0012	0.0334	0.0359	0.0279	0.0812	0.0171	0.0876	8e-04
6	rs9380880	39528982	1.03	0.13807906481078	0.9	0.289513196358555	0.156439003117858	0.741984429402902	0.0193	0.0172	0.0225	0.0027	0.161	0.0043	0.0039	0.0691	0.0011	0.1123	0.1283	0.0222	0.002	0.1066	0.027	0.0058	0.0035	0.0014	0.0012	0.0335	0.0361	0.0279	0.0811	0.0171	0.0877	8e-04
6	rs9471128	39535223	1.03	0.13807906481078	0.9	0.289513196358555	0.159225542299148	0.751628795398587	0.0193	0.0172	0.0225	0.0027	0.161	0.0043	0.0039	0.0691	0.0011	0.1122	0.1283	0.0222	0.002	0.1065	0.027	0.0058	0.0035	0.0014	0.0012	0.0336	0.0361	0.0279	0.0812	0.0171	0.0877	8e-04
6	rs4714261	39539207	1.03	0.13807906481078	0.9	0.289513196358555	0.160252243368898	0.761451553095109	0.0193	0.0172	0.0225	0.0027	0.1609	0.0044	0.004	0.0692	0.0011	0.1122	0.1282	0.0222	0.002	0.1065	0.027	0.0058	0.0035	0.0014	0.0012	0.0336	0.0362	0.0279	0.0812	0.0171	0.0876	8e-04
6	rs17458832	39541003	1.03	0.13807906481078	0.9	0.289513196358555	0.159567345213683	0.775401566944082	0.0193	0.0171	0.0225	0.0028	0.1608	0.0043	0.004	0.0693	0.0011	0.112	0.1281	0.0222	0.002	0.1065	0.027	0.0057	0.0035	0.0014	0.0012	0.0335	0.0362	0.028	0.0813	0.0174	0.0876	8e-04
6	rs4601114	39564286	1.03	0.13807906481078	0.9	0.289513196358555	0.210472159917466	0.836672295159285	0.0195	0.0171	0.0226	0.0027	0.1611	0.0044	0.004	0.0692	0.0012	0.1125	0.1269	0.0224	0.0019	0.1053	0.0272	0.0056	0.0036	0.0014	0.0011	0.0336	0.0367	0.0286	0.0816	0.0175	0.0872	7e-04
6	rs12528606	39581963	1.02	0.157502178544443	0.9	0.289513196358555	0.237496059917024	0.882472799745823	0.0195	0.0171	0.0225	0.0027	0.1611	0.0044	0.004	0.0691	0.0012	0.1123	0.1268	0.0224	0.0019	0.1049	0.0274	0.0056	0.0036	0.0014	0.001	0.0336	0.0371	0.0287	0.0818	0.0176	0.0869	7e-04
6	rs17652570	39583056	1.02	0.157502178544443	0.9	0.289513196358555	0.234417750412571	0.873895777161352	0.0195	0.0171	0.0225	0.0028	0.1611	0.0044	0.004	0.0691	0.0012	0.1123	0.1268	0.0224	0.0019	0.1049	0.0273	0.0056	0.0036	0.0014	0.001	0.0336	0.0371	0.0287	0.0818	0.0176	0.0869	7e-04
6	rs12194376	39583702	1.02	0.157502178544443	0.9	0.289513196358555	0.234801324202961	0.889503033993662	0.0195	0.0171	0.0224	0.0028	0.1611	0.0044	0.004	0.0692	0.0012	0.1123	0.1268	0.0225	0.002	0.105	0.0272	0.0056	0.0036	0.0014	0.001	0.0337	0.0372	0.0287	0.0817	0.0175	0.0869	7e-04
6	rs116279904	39599093	1.02	0.157502178544443	0.9	0.289513196358555	0.227405240494929	0.889503033993662	0.0195	0.017	0.0222	0.0028	0.1612	0.0046	0.004	0.0693	0.0012	0.1122	0.1267	0.0226	0.0021	0.1051	0.027	0.0055	0.0036	0.0014	0.001	0.0338	0.0374	0.0288	0.0816	0.0174	0.0868	7e-04
6	rs17594202	39608760	1.02	0.157502178544443	0.91	0.256642068151906	0.227908203897162	0.889346683417603	0.0195	0.017	0.0221	0.0027	0.1612	0.0046	0.004	0.0693	0.0012	0.1122	0.1267	0.0226	0.0021	0.1052	0.0269	0.0055	0.0036	0.0014	0.001	0.0338	0.0374	0.0288	0.0816	0.0174	0.0867	7e-04
6	rs62403335	39637802	1.02	0.157502178544443	0.91	0.256642068151906	0.240683016055812	0.914433112052589	0.0195	0.017	0.022	0.0027	0.1614	0.0047	0.004	0.0694	0.0012	0.1122	0.1267	0.0226	0.0022	0.105	0.0269	0.0055	0.0036	0.0015	0.001	0.0338	0.0375	0.0288	0.0817	0.0174	0.0866	7e-04
6	rs114600122	39642334	1.02	0.157502178544443	0.91	0.256642068151906	0.241375169736364	0.917264100472865	0.0195	0.017	0.022	0.0027	0.1614	0.0047	0.004	0.0694	0.0012	0.1122	0.1267	0.0226	0.0022	0.105	0.0269	0.0055	0.0036	0.0015	0.001	0.0338	0.0375	0.0288	0.0817	0.0174	0.0866	7e-04
6	rs116734890	39659107	1.02	0.157502178544443	0.91	0.256642068151906	0.242849633159748	0.920569134397872	0.0195	0.017	0.022	0.0027	0.1614	0.0047	0.004	0.0694	0.0012	0.1122	0.1267	0.0226	0.0022	0.105	0.0269	0.0055	0.0036	0.0015	0.001	0.0338	0.0375	0.0288	0.0817	0.0174	0.0865	7e-04
6	rs72853254	39666704	1.02	0.157502178544443	0.91	0.256642068151906	0.249017067670767	0.92687100267438	0.0195	0.017	0.0219	0.0027	0.1615	0.0048	0.004	0.0693	0.0012	0.1121	0.1268	0.0226	0.0023	0.105	0.0269	0.0055	0.0036	0.0015	0.001	0.0338	0.0376	0.0288	0.0817	0.0175	0.0864	7e-04
6	rs149607	39670625	1.02	0.157502178544443	0.92	0.226487429171296	0.249854633906671	0.928763234987702	0.0195	0.017	0.022	0.0027	0.1615	0.0047	0.004	0.0693	0.0012	0.1121	0.1268	0.0226	0.0023	0.105	0.0269	0.0055	0.0036	0.0015	0.001	0.0338	0.0376	0.0288	0.0817	0.0175	0.0864	7e-04
6	rs116684065	39671954	1.02	0.157502178544443	0.92	0.226487429171296	0.251003274370851	0.930814020737291	0.0195	0.0169	0.022	0.0027	0.1615	0.0047	0.004	0.0693	0.0012	0.1121	0.1268	0.0226	0.0023	0.105	0.0269	0.0055	0.0036	0.0015	0.001	0.0338	0.0376	0.0288	0.0817	0.0175	0.0864	7e-04
6	rs2926471	39672597	1.02	0.157502178544443	0.92	0.226487429171296	0.250693741192344	0.927974711344602	0.0195	0.0169	0.022	0.0027	0.1614	0.0047	0.004	0.0693	0.0012	0.1121	0.1268	0.0226	0.0023	0.105	0.0269	0.0055	0.0036	0.0015	0.001	0.0338	0.0376	0.0288	0.0817	0.0175	0.0864	7e-04
6	rs302593	39672621	1.02	0.157502178544443	0.92	0.226487429171296	0.250693741192344	0.927974711344602	0.0195	0.0169	0.022	0.0027	0.1614	0.0047	0.004	0.0693	0.0012	0.1121	0.1268	0.0226	0.0023	0.105	0.0269	0.0055	0.0036	0.0015	0.001	0.0338	0.0376	0.0288	0.0817	0.0175	0.0864	7e-04
6	rs6933563	39682934	1.02	0.157502178544443	0.92	0.226487429171296	0.248884961266586	0.90657849569505	0.0195	0.0169	0.022	0.0027	0.1614	0.0047	0.004	0.0693	0.0012	0.1122	0.1268	0.0226	0.0023	0.1051	0.027	0.0054	0.0036	0.0015	0.001	0.0338	0.0376	0.0288	0.0816	0.0175	0.0864	7e-04
6	rs35170313	39691127	1.02	0.157502178544443	0.92	0.226487429171296	0.248312944284243	0.903283630524227	0.0195	0.0169	0.022	0.0027	0.1614	0.0047	0.004	0.0693	0.0012	0.1122	0.1268	0.0226	0.0023	0.105	0.027	0.0054	0.0036	0.0015	0.001	0.0338	0.0376	0.0288	0.0816	0.0175	0.0864	7e-04
6	rs111529654	39696712	1.02	0.157502178544443	0.92	0.226487429171296	0.249061111678645	0.88762719579107	0.0195	0.017	0.0219	0.0027	0.1614	0.0047	0.004	0.0693	0.0012	0.1122	0.1268	0.0226	0.0023	0.1051	0.027	0.0054	0.0036	0.0015	0.001	0.0338	0.0376	0.0287	0.0816	0.0175	0.0862	7e-04
6	rs3008828	39696749	1.02	0.157502178544443	0.92	0.226487429171296	0.251490106116942	0.890910440253776	0.0195	0.0169	0.0219	0.0027	0.1614	0.0047	0.004	0.0693	0.0012	0.1122	0.1268	0.0226	0.0023	0.1051	0.027	0.0054	0.0036	0.0015	0.001	0.0338	0.0377	0.0287	0.0816	0.0175	0.0862	7e-04
6	rs72853295	39697274	1.02	0.157502178544443	0.92	0.226487429171296	0.251490106116942	0.893257120147025	0.0195	0.0169	0.0219	0.0027	0.1613	0.0047	0.004	0.0693	0.0012	0.1122	0.1268	0.0226	0.0023	0.1051	0.027	0.0054	0.0036	0.0015	0.001	0.0338	0.0377	0.0287	0.0816	0.0175	0.0862	7e-04
6	rs114191866	39700538	1.02	0.157502178544443	0.92	0.226487429171296	0.25500160710782	0.895761623674503	0.0194	0.0169	0.0219	0.0027	0.1612	0.0048	0.004	0.0693	0.0013	0.1121	0.1267	0.0227	0.0023	0.1051	0.027	0.0055	0.0036	0.0015	0.0011	0.0337	0.0378	0.0286	0.0815	0.0175	0.086	7e-04
6	rs215497	39701750	1.02	0.157502178544443	0.92	0.226487429171296	0.25916948701468	0.898737564007637	0.0194	0.0169	0.0219	0.0028	0.1612	0.0048	0.0041	0.0694	0.0013	0.112	0.1266	0.0227	0.0024	0.1051	0.027	0.0055	0.0036	0.0015	0.0011	0.0337	0.0378	0.0286	0.0815	0.0176	0.086	8e-04
6	rs12197465	39720765	1.01	0.178854520006857	0.92	0.226487429171296	0.324753305598212	0.945036342842474	0.0193	0.0168	0.0218	0.0026	0.1606	0.0052	0.004	0.069	0.0014	0.1127	0.1256	0.0233	0.0029	0.1047	0.0274	0.0057	0.0037	0.0017	0.0012	0.0332	0.0383	0.0289	0.0819	0.0175	0.085	0.001
6	rs2221215	39721363	1	0.202230525110681	0.92	0.226487429171296	0.369240208769485	0.946460921608369	0.0191	0.0166	0.0215	0.0025	0.1605	0.0054	0.0038	0.0686	0.0015	0.1132	0.1247	0.0241	0.0032	0.1049	0.0275	0.0058	0.0037	0.0018	0.0013	0.0335	0.0386	0.0287	0.0818	0.0175	0.0846	0.0011
6	rs9471152	39723709	0.99	0.227721472602965	0.92	0.226487429171296	0.476229062176977	0.978226413895689	0.0187	0.0163	0.021	0.0024	0.1603	0.0057	0.0037	0.0681	0.0016	0.1136	0.1234	0.0249	0.0036	0.1051	0.0277	0.0059	0.0037	0.0019	0.0014	0.0337	0.039	0.0284	0.0821	0.0176	0.084	0.0012
6	rs458330	39737813	0.99	0.227721472602965	0.92	0.226487429171296	0.473215710786742	0.986359251419928	0.0187	0.0162	0.021	0.0024	0.1602	0.0057	0.0036	0.068	0.0016	0.1137	0.1232	0.025	0.0037	0.1052	0.0277	0.0059	0.0036	0.0019	0.0014	0.0337	0.0391	0.0284	0.0822	0.0176	0.084	0.0012
6	rs1354443	39738417	0.99	0.227721472602965	0.92	0.226487429171296	0.473399934607274	0.986678452560972	0.0187	0.0162	0.021	0.0024	0.1602	0.0057	0.0036	0.068	0.0016	0.1137	0.1232	0.025	0.0037	0.1053	0.0277	0.0059	0.0036	0.0019	0.0014	0.0337	0.0391	0.0284	0.0822	0.0176	0.084	0.0012
6	rs12215024	39739991	0.99	0.227721472602965	0.92	0.226487429171296	0.472172434270947	0.992906871373375	0.0187	0.0162	0.021	0.0024	0.1602	0.0056	0.0036	0.068	0.0016	0.1137	0.1232	0.0251	0.0037	0.1052	0.0277	0.006	0.0036	0.0019	0.0014	0.0337	0.0391	0.0284	0.0822	0.0176	0.0839	0.0012
6	rs12215132	39739992	0.99	0.227721472602965	0.92	0.226487429171296	0.472172434270947	0.992906871373375	0.0187	0.0162	0.021	0.0024	0.1602	0.0056	0.0036	0.068	0.0016	0.1137	0.1232	0.0251	0.0037	0.1052	0.0277	0.006	0.0036	0.0019	0.0014	0.0337	0.0391	0.0284	0.0822	0.0176	0.0839	0.0012
6	rs116392808	39742005	0.99	0.227721472602965	0.92	0.226487429171296	0.472111099931601	0.991948159198977	0.0187	0.0162	0.021	0.0024	0.1601	0.0057	0.0036	0.068	0.0016	0.1137	0.1231	0.0251	0.0038	0.1052	0.0277	0.0059	0.0036	0.0019	0.0014	0.0337	0.0391	0.0284	0.0822	0.0176	0.0839	0.0013
6	rs9471160	39742528	0.99	0.227721472602965	0.92	0.226487429171296	0.472233772485087	0.990670155276422	0.0187	0.0162	0.021	0.0024	0.1601	0.0057	0.0036	0.068	0.0016	0.1137	0.1231	0.0251	0.0039	0.1052	0.0277	0.0059	0.0036	0.0019	0.0015	0.0337	0.0391	0.0284	0.0822	0.0176	0.0839	0.0013
6	rs115106328	39746437	0.99	0.227721472602965	0.92	0.226487429171296	0.489560469013711	0.968198133716572	0.0185	0.0162	0.0209	0.0024	0.1602	0.0057	0.0036	0.0678	0.0016	0.1139	0.1235	0.025	0.0039	0.1052	0.0277	0.0059	0.0037	0.0019	0.0014	0.0337	0.0392	0.0283	0.0821	0.0176	0.0836	0.0013
6	rs2938601	39757489	0.99	0.227721472602965	0.92	0.226487429171296	0.472663248468327	0.962635617526894	0.0183	0.0162	0.0209	0.0024	0.1602	0.0057	0.0037	0.0678	0.0016	0.1141	0.1239	0.025	0.0038	0.1052	0.0278	0.0059	0.0037	0.0019	0.0014	0.0337	0.0393	0.0283	0.0821	0.0176	0.0833	0.0013
6	rs114361662	39770373	0.99	0.227721472602965	0.92	0.226487429171296	0.478263694987489	0.977270471703477	0.0181	0.0162	0.0209	0.0024	0.1601	0.0057	0.0037	0.0678	0.0016	0.1142	0.124	0.0251	0.0038	0.1053	0.0278	0.0059	0.0037	0.0019	0.0014	0.0338	0.0393	0.0283	0.0822	0.0177	0.0829	0.0013
6	rs1041280	39772034	0.99	0.227721472602965	0.92	0.226487429171296	0.468621451452229	0.974881413662961	0.0181	0.0162	0.0209	0.0024	0.1601	0.0057	0.0037	0.0678	0.0016	0.1142	0.124	0.0251	0.0037	0.1053	0.0278	0.0059	0.0038	0.0019	0.0014	0.0338	0.0392	0.0283	0.0822	0.0177	0.0829	0.0013
6	rs72855660	39777089	0.99	0.227721472602965	0.92	0.226487429171296	0.472908748543146	0.982530403167368	0.0179	0.0162	0.0209	0.0024	0.16	0.0058	0.0037	0.0678	0.0016	0.1142	0.124	0.025	0.0037	0.1054	0.0278	0.0059	0.0038	0.0019	0.0014	0.0338	0.0392	0.0283	0.0822	0.0178	0.0828	0.0013
6	rs114570215	39779595	0.99	0.227721472602965	0.92	0.226487429171296	0.476598682313481	0.990190986083694	0.0177	0.0162	0.021	0.0024	0.1598	0.0057	0.0038	0.0678	0.0016	0.1142	0.1241	0.025	0.0036	0.1056	0.0279	0.006	0.0038	0.0019	0.0014	0.0339	0.0392	0.0283	0.0823	0.0179	0.0827	0.0013
6	rs2987596	39779904	0.99	0.227721472602965	0.92	0.226487429171296	0.468560342052464	0.990989626346242	0.0177	0.0162	0.021	0.0024	0.1597	0.0058	0.0038	0.0678	0.0016	0.1142	0.1241	0.025	0.0036	0.1056	0.0279	0.006	0.0038	0.0019	0.0014	0.034	0.0393	0.0283	0.0822	0.0179	0.0827	0.0013
6	rs9471170	39780248	0.99	0.227721472602965	0.92	0.226487429171296	0.468865927866356	0.989871564906511	0.0177	0.0162	0.021	0.0024	0.1597	0.0058	0.0038	0.0678	0.0016	0.1142	0.1242	0.025	0.0036	0.1056	0.0279	0.006	0.0038	0.0019	0.0014	0.034	0.0393	0.0283	0.0823	0.0179	0.0827	0.0013
6	rs57049399	39784189	0.99	0.227721472602965	0.92	0.226487429171296	0.467705218092129	0.981254763899993	0.0175	0.0162	0.021	0.0024	0.1595	0.0058	0.0038	0.0675	0.0016	0.1143	0.1244	0.025	0.0036	0.1056	0.0279	0.006	0.0038	0.0019	0.0015	0.034	0.0393	0.0283	0.0823	0.0179	0.0825	0.0013
6	rs2395730	39784365	0.99	0.227721472602965	0.92	0.226487429171296	0.466850855275767	0.980935904453313	0.0175	0.0162	0.021	0.0024	0.1595	0.0058	0.0038	0.0675	0.0016	0.1143	0.1244	0.025	0.0036	0.1056	0.0279	0.006	0.0038	0.0019	0.0015	0.034	0.0393	0.0283	0.0823	0.0179	0.0825	0.0014
6	rs7763000	39786093	0.99	0.227721472602965	0.92	0.226487429171296	0.389538247542244	1.04671396674769	0.016	0.0162	0.0212	0.0023	0.1592	0.0059	0.0037	0.0662	0.0018	0.1141	0.125	0.0257	0.0036	0.105	0.0277	0.0059	0.0039	0.0019	0.0014	0.0348	0.039	0.0278	0.084	0.0182	0.083	0.0015
6	rs6914445	39790940	0.99	0.227721472602965	0.92	0.226487429171296	0.310897874361985	1.14537047403343	0.0146	0.016	0.0214	0.0024	0.1585	0.0062	0.0039	0.0646	0.0019	0.1134	0.1252	0.0261	0.0039	0.1045	0.0274	0.006	0.0041	0.002	0.0015	0.036	0.0385	0.0273	0.0861	0.0183	0.0832	0.0019
6	rs4132531	39795340	0.99	0.227721472602965	0.92	0.226487429171296	0.305661057484479	1.15736354238452	0.0147	0.016	0.0214	0.0024	0.1584	0.0062	0.0039	0.0645	0.0019	0.1133	0.1254	0.0262	0.0039	0.1046	0.0273	0.0059	0.0041	0.002	0.0015	0.0361	0.0386	0.0272	0.0862	0.0184	0.0832	0.0019
6	rs4496783	39795549	0.99	0.227721472602965	0.92	0.226487429171296	0.309064591635633	1.16114684316236	0.0147	0.016	0.0214	0.0024	0.1583	0.0062	0.0039	0.0645	0.0019	0.1133	0.1254	0.0262	0.0039	0.1046	0.0273	0.0059	0.0041	0.002	0.0014	0.0361	0.0386	0.0272	0.0862	0.0184	0.0833	0.0019
6	rs6924787	39797957	0.99	0.227721472602965	0.92	0.226487429171296	0.319998807677213	1.1751478094358	0.0147	0.016	0.0214	0.0024	0.1581	0.0062	0.0039	0.0644	0.0019	0.1133	0.1254	0.0262	0.0039	0.1045	0.0271	0.0059	0.0041	0.002	0.0014	0.0362	0.0387	0.0272	0.0863	0.0184	0.0833	0.0019
6	rs72857126	39798239	0.99	0.227721472602965	0.92	0.226487429171296	0.327450216651872	1.18026151168227	0.0147	0.016	0.0214	0.0024	0.1581	0.0062	0.0039	0.0644	0.0019	0.1133	0.1254	0.0262	0.0039	0.1045	0.0271	0.0059	0.0041	0.002	0.0014	0.0362	0.0387	0.0272	0.0863	0.0184	0.0833	0.0019
6	rs9296312	39804125	0.99	0.227721472602965	0.92	0.226487429171296	0.327603220590217	1.22031604911889	0.0147	0.016	0.0214	0.0024	0.1574	0.0063	0.0039	0.064	0.0018	0.1132	0.1256	0.0264	0.0039	0.1044	0.027	0.0059	0.0042	0.002	0.0014	0.0366	0.0389	0.0272	0.0866	0.0183	0.0834	0.0019
6	rs9471182	39806273	0.99	0.227721472602965	0.92	0.226487429171296	0.332005199001091	1.22612851126682	0.0147	0.016	0.0213	0.0024	0.1574	0.0063	0.0039	0.064	0.0018	0.1132	0.1256	0.0264	0.0039	0.1045	0.027	0.006	0.0041	0.002	0.0013	0.0366	0.0389	0.0271	0.0867	0.0183	0.0834	0.0019
6	rs75060172	39808053	0.99	0.227721472602965	0.92	0.226487429171296	0.31838864112127	1.23793433741189	0.0147	0.016	0.0213	0.0024	0.1572	0.0064	0.004	0.0638	0.0018	0.1132	0.1259	0.0264	0.0039	0.1043	0.0269	0.006	0.0042	0.002	0.0014	0.0368	0.0389	0.0271	0.0868	0.0183	0.0835	0.0019
6	rs4714273	39810466	0.98	0.255415240389183	0.92	0.226487429171296	0.230558902591652	1.3238079490553	0.014	0.0162	0.0214	0.0027	0.1558	0.0072	0.0043	0.0622	0.0015	0.1121	0.1277	0.0267	0.004	0.103	0.026	0.0062	0.0045	0.0022	0.0014	0.0387	0.0388	0.0267	0.0874	0.0177	0.0849	0.0019
6	rs11750958	39811160	0.97	0.285396128624663	0.92	0.226487429171296	0.187293857977912	1.24809310506092	0.014	0.0161	0.0213	0.0028	0.156	0.0075	0.0043	0.0617	0.0012	0.112	0.1282	0.0265	0.0041	0.1039	0.025	0.006	0.0044	0.0022	0.0014	0.0395	0.0377	0.026	0.0876	0.0166	0.087	0.0018
6	rs9471186	39811567	0.97	0.285396128624663	0.92	0.226487429171296	0.183561768397838	1.22745775414255	0.014	0.0159	0.0212	0.0027	0.1564	0.0077	0.0044	0.0612	0.0011	0.1118	0.1283	0.0264	0.0041	0.1044	0.0246	0.0059	0.0044	0.0022	0.0013	0.0403	0.0373	0.0257	0.0878	0.0159	0.0881	0.0017
6	rs9462579	39815570	0.97	0.285396128624663	0.92	0.226487429171296	0.189100593635947	1.2614378852719	0.0141	0.0159	0.0211	0.0027	0.1563	0.0078	0.0044	0.0615	0.0011	0.1117	0.1284	0.0263	0.0041	0.1043	0.0246	0.0059	0.0044	0.0022	0.0013	0.0406	0.0372	0.0255	0.0878	0.0157	0.0883	0.0017
6	rs116299878	39818175	0.97	0.285396128624663	0.91	0.256642068151906	0.182561505336437	1.26360873117777	0.0141	0.0159	0.0211	0.0027	0.1563	0.0079	0.0044	0.0615	0.0011	0.1117	0.1284	0.0263	0.0041	0.1042	0.0246	0.0059	0.0044	0.0022	0.0013	0.0406	0.0372	0.0255	0.0877	0.0157	0.0884	0.0017
6	rs115343635	39818215	0.97	0.285396128624663	0.92	0.226487429171296	0.182561505336437	1.26360873117777	0.0141	0.0159	0.0211	0.0027	0.1563	0.0079	0.0044	0.0615	0.0011	0.1117	0.1284	0.0263	0.0041	0.1042	0.0246	0.0059	0.0044	0.0022	0.0013	0.0406	0.0372	0.0255	0.0877	0.0157	0.0884	0.0017
6	rs7767910	39818374	0.97	0.285396128624663	0.92	0.226487429171296	0.174240323729217	1.247093241292	0.0141	0.0158	0.0211	0.0027	0.1563	0.0079	0.0044	0.0615	0.0011	0.1117	0.1283	0.0263	0.0041	0.1043	0.0246	0.0059	0.0044	0.0022	0.0013	0.0406	0.0371	0.0258	0.0876	0.0158	0.0883	0.0017
6	rs11754131	39821741	0.97	0.285396128624663	0.92	0.226487429171296	0.177134483592917	1.24476076834572	0.0141	0.0158	0.0211	0.0027	0.1563	0.0079	0.0044	0.0615	0.0011	0.1117	0.1284	0.0262	0.0041	0.1043	0.0246	0.0059	0.0044	0.0023	0.0013	0.0406	0.037	0.0258	0.0876	0.0157	0.0884	0.0017
6	rs28385603	39834169	0.96	0.3177447436144	0.92	0.226487429171296	0.179396457531951	1.2311144725714	0.0141	0.0158	0.021	0.0028	0.1562	0.0079	0.0045	0.0614	0.0011	0.1118	0.1285	0.0263	0.0042	0.1044	0.0245	0.0058	0.0043	0.0023	0.0013	0.0409	0.037	0.0257	0.0874	0.0155	0.0887	0.0018
6	rs10456475	39834386	0.96	0.3177447436144	0.91	0.256642068151906	0.182339652021576	1.2342740787604	0.0141	0.0158	0.021	0.0028	0.1562	0.0079	0.0045	0.0614	0.0011	0.1118	0.1284	0.0263	0.0042	0.1044	0.0245	0.0058	0.0043	0.0023	0.0013	0.0409	0.037	0.0257	0.0874	0.0155	0.0887	0.0018
6	rs2504791	39838496	0.97	0.285396128624663	0.91	0.256642068151906	0.185123988224971	1.24692661088447	0.0141	0.0157	0.021	0.0028	0.156	0.0079	0.0045	0.0615	0.0011	0.1119	0.1283	0.0262	0.0043	0.1046	0.0245	0.0058	0.0044	0.0022	0.0014	0.041	0.0371	0.0258	0.0872	0.0155	0.0887	0.0018
6	rs115501067	39848880	0.97	0.285396128624663	0.91	0.256642068151906	0.198244647129723	1.23893291814598	0.0141	0.0156	0.021	0.0028	0.1563	0.008	0.0044	0.0615	0.001	0.1119	0.1284	0.0262	0.0042	0.1044	0.0244	0.0056	0.0043	0.0022	0.0014	0.0414	0.0371	0.0256	0.0869	0.0153	0.0895	0.0018
6	rs56875380	39851278	0.97	0.285396128624663	0.91	0.256642068151906	0.196697088160954	1.24259558182685	0.014	0.0155	0.0209	0.0028	0.1565	0.008	0.0044	0.0615	0.001	0.1119	0.1284	0.0262	0.0042	0.1044	0.0243	0.0056	0.0043	0.0022	0.0014	0.0417	0.037	0.0255	0.0867	0.0152	0.09	0.0018
6	rs3008806	39852684	0.97	0.285396128624663	0.91	0.256642068151906	0.19851617958375	1.24392792659377	0.014	0.0155	0.0209	0.0028	0.1565	0.008	0.0043	0.0615	0.001	0.1119	0.1284	0.0262	0.0042	0.1044	0.0243	0.0055	0.0043	0.0022	0.0014	0.0418	0.037	0.0255	0.0867	0.0152	0.0902	0.0018
6	rs35383047	39855288	0.97	0.285396128624663	0.91	0.256642068151906	0.203439901980657	1.24259558182685	0.014	0.0154	0.0209	0.0028	0.1566	0.008	0.0043	0.0615	0.001	0.1121	0.1284	0.0262	0.0042	0.1044	0.0242	0.0055	0.0043	0.0022	0.0014	0.0418	0.037	0.0253	0.0866	0.0151	0.0904	0.0018
6	rs3004068	39866123	0.97	0.285396128624663	0.91	0.256642068151906	0.240726243564918	1.22563011032393	0.0139	0.0152	0.0206	0.0027	0.1568	0.0079	0.004	0.0615	0.001	0.1134	0.1286	0.0261	0.004	0.1051	0.024	0.0053	0.0041	0.0021	0.0014	0.0419	0.037	0.0243	0.0866	0.0145	0.0915	0.0017
6	rs111341043	39870751	0.97	0.285396128624663	0.91	0.256642068151906	0.246864142936019	1.26477791540602	0.0139	0.0152	0.0207	0.0027	0.1567	0.0078	0.0039	0.0619	0.0011	0.1132	0.1287	0.026	0.0039	0.1052	0.0242	0.0053	0.004	0.0021	0.0014	0.0419	0.037	0.024	0.0867	0.0145	0.0916	0.0017
6	rs11968491	39873309	0.97	0.285396128624663	0.91	0.256642068151906	0.244983292422617	1.27581080845264	0.0139	0.0152	0.0207	0.0027	0.1566	0.0078	0.0039	0.062	0.0011	0.1132	0.1288	0.026	0.0039	0.1052	0.0243	0.0053	0.004	0.0021	0.0014	0.0419	0.037	0.024	0.0867	0.0145	0.0916	0.0017
6	rs11968529	39873755	0.97	0.285396128624663	0.91	0.256642068151906	0.244154736521895	1.27714924929694	0.0139	0.0152	0.0207	0.0027	0.1566	0.0078	0.0039	0.062	0.0011	0.1132	0.1288	0.026	0.0039	0.1052	0.0243	0.0053	0.004	0.0021	0.0014	0.0419	0.037	0.024	0.0867	0.0145	0.0916	0.0017
6	rs41273140	39874329	0.97	0.285396128624663	0.91	0.256642068151906	0.243762801394318	1.27631269547665	0.0139	0.0152	0.0207	0.0027	0.1566	0.0078	0.0039	0.062	0.0011	0.1132	0.1288	0.026	0.0039	0.1052	0.0243	0.0053	0.004	0.0021	0.0014	0.0419	0.037	0.024	0.0867	0.0145	0.0916	0.0017
6	rs41273142	39874728	0.97	0.285396128624663	0.91	0.256642068151906	0.246163368498883	1.27915736286133	0.0139	0.0152	0.0207	0.0027	0.1565	0.0079	0.0039	0.062	0.0011	0.1132	0.1288	0.0261	0.0039	0.1052	0.0243	0.0053	0.004	0.0021	0.0014	0.0419	0.037	0.024	0.0867	0.0145	0.0916	0.0017
6	rs116607875	39876196	0.97	0.285396128624663	0.91	0.256642068151906	0.243458202426361	1.26862083481431	0.0139	0.0152	0.0207	0.0027	0.1566	0.0079	0.0039	0.0619	0.0011	0.1131	0.1288	0.026	0.0039	0.1053	0.0243	0.0053	0.004	0.0021	0.0014	0.0419	0.037	0.024	0.0867	0.0145	0.0916	0.0017
6	rs11963325	39876331	0.97	0.285396128624663	0.91	0.256642068151906	0.243284239956087	1.26912223347535	0.0139	0.0152	0.0207	0.0027	0.1566	0.0079	0.0039	0.0619	0.0011	0.1131	0.1288	0.026	0.0039	0.1053	0.0243	0.0053	0.004	0.0021	0.0014	0.0419	0.037	0.024	0.0867	0.0145	0.0916	0.0017
6	rs7762875	39881102	0.97	0.285396128624663	0.91	0.256642068151906	0.245769663615214	1.2851849510253	0.0139	0.0152	0.0207	0.0027	0.1566	0.0079	0.0039	0.0619	0.0011	0.1131	0.1289	0.026	0.0039	0.1053	0.0244	0.0053	0.0039	0.0021	0.0014	0.0419	0.037	0.0239	0.0868	0.0144	0.0916	0.0017
6	rs35825585	39881120	0.97	0.285396128624663	0.91	0.256642068151906	0.245769663615214	1.28484995751465	0.0139	0.0152	0.0207	0.0027	0.1566	0.0079	0.0039	0.0619	0.0011	0.1131	0.1289	0.026	0.0039	0.1053	0.0244	0.0053	0.0039	0.0021	0.0014	0.0419	0.037	0.0239	0.0868	0.0144	0.0916	0.0017
6	rs56293199	39884584	0.97	0.285396128624663	0.91	0.256642068151906	0.248225005729673	1.28719522634155	0.0139	0.0152	0.0207	0.0027	0.1566	0.0078	0.0039	0.062	0.0011	0.1131	0.1289	0.026	0.0039	0.1053	0.0244	0.0053	0.0039	0.0021	0.0014	0.0419	0.0369	0.0239	0.0868	0.0144	0.0917	0.0017
6	rs114557511	39886246	0.97	0.285396128624663	0.91	0.256642068151906	0.248268972871562	1.28250542252707	0.0139	0.0152	0.0208	0.0027	0.1567	0.0078	0.0038	0.0619	0.0011	0.1131	0.129	0.026	0.0039	0.1053	0.0243	0.0053	0.0039	0.0021	0.0014	0.0419	0.0369	0.0238	0.0868	0.0145	0.0917	0.0017
6	rs9471207	39889240	0.97	0.285396128624663	0.91	0.256642068151906	0.248005234083979	1.29037926220821	0.0139	0.0152	0.0208	0.0027	0.1568	0.0078	0.0038	0.062	0.0011	0.1132	0.129	0.026	0.0039	0.1053	0.0243	0.0052	0.0039	0.0021	0.0014	0.0418	0.0369	0.0237	0.0869	0.0145	0.0917	0.0017
6	rs79728516	39891556	0.97	0.285396128624663	0.91	0.256642068151906	0.266608973759612	1.35230980822068	0.0139	0.0151	0.021	0.0027	0.1567	0.0079	0.0038	0.0621	0.0011	0.1132	0.1294	0.026	0.0038	0.1047	0.0243	0.0052	0.0038	0.0021	0.0014	0.0419	0.0368	0.0236	0.0874	0.0145	0.0918	0.0017
6	rs76673001	39897360	0.97	0.285396128624663	0.91	0.256642068151906	0.310451414243781	1.44865717996361	0.0139	0.0149	0.0211	0.0026	0.1569	0.0079	0.0037	0.0624	0.0011	0.1131	0.1297	0.026	0.0037	0.104	0.0241	0.0051	0.0038	0.0022	0.0014	0.0424	0.0366	0.0235	0.0879	0.0143	0.0918	0.0016
6	rs3008824	39898656	0.97	0.285396128624663	0.91	0.256642068151906	0.311046769592939	1.46456239415488	0.0139	0.0149	0.0211	0.0026	0.1569	0.0079	0.0037	0.0624	0.0011	0.1131	0.1298	0.026	0.0037	0.1039	0.0239	0.0051	0.0037	0.0022	0.0014	0.0424	0.0366	0.0235	0.088	0.0143	0.0918	0.0016
6	rs62403569	39900503	0.97	0.285396128624663	0.92	0.226487429171296	0.316331847479887	1.46370656471123	0.0139	0.0149	0.0212	0.0026	0.157	0.0079	0.0037	0.0624	0.0011	0.1131	0.1298	0.026	0.0037	0.1038	0.0238	0.0051	0.0037	0.0022	0.0014	0.0424	0.0366	0.0235	0.0881	0.0143	0.0919	0.0016
6	rs2504080	39904317	0.97	0.285396128624663	0.92	0.226487429171296	0.331799776349767	1.51175524919868	0.0138	0.0148	0.0212	0.0026	0.1572	0.0079	0.0036	0.0625	0.0011	0.113	0.1299	0.0261	0.0037	0.1036	0.0238	0.005	0.0036	0.0022	0.0013	0.0425	0.0366	0.0235	0.0883	0.0143	0.0921	0.0014
6	rs3008826	39904895	0.97	0.285396128624663	0.92	0.226487429171296	0.340848890848325	1.52225551638922	0.0138	0.0148	0.0212	0.0026	0.1574	0.0079	0.0036	0.0627	0.0011	0.113	0.1301	0.0261	0.0037	0.1035	0.0236	0.005	0.0036	0.0021	0.0013	0.0425	0.0366	0.0234	0.0883	0.0142	0.0922	0.0014
6	rs12215720	39910947	0.98	0.255415240389183	0.92	0.226487429171296	0.540650322901855	1.98525858148523	0.0129	0.014	0.0212	0.0022	0.1598	0.0073	0.0031	0.065	0.001	0.1113	0.1317	0.0266	0.0037	0.1021	0.0222	0.0045	0.0028	0.0018	0.0012	0.0436	0.0357	0.0229	0.0902	0.0139	0.0935	0.0015
6	rs10947842	39915349	0.98	0.255415240389183	0.92	0.226487429171296	0.541567006182795	1.99690391975639	0.0129	0.014	0.0212	0.0022	0.1599	0.0073	0.0031	0.065	0.001	0.1113	0.1317	0.0266	0.0037	0.1021	0.0222	0.0045	0.0028	0.0018	0.0012	0.0436	0.0357	0.0229	0.0902	0.0139	0.0935	0.0015
6	rs75785504	39917840	0.98	0.255415240389183	0.92	0.226487429171296	0.538427148275615	1.99349893636984	0.0129	0.014	0.0212	0.0022	0.1599	0.0073	0.0031	0.065	0.001	0.1113	0.1317	0.0266	0.0037	0.1021	0.0222	0.0045	0.0028	0.0018	0.0012	0.0436	0.0357	0.0228	0.0902	0.0139	0.0936	0.0015
6	rs2475802	39920347	0.98	0.255415240389183	0.92	0.226487429171296	0.539211303564215	2.00784105083368	0.0129	0.014	0.0212	0.0022	0.1599	0.0073	0.0031	0.065	0.001	0.1113	0.1317	0.0266	0.0038	0.102	0.0222	0.0045	0.0028	0.0018	0.0012	0.0436	0.0357	0.0228	0.0902	0.0139	0.0936	0.0015
6	rs6918915	39932773	0.98	0.255415240389183	0.92	0.226487429171296	0.551963208861006	2.05418868435124	0.0129	0.014	0.0212	0.0022	0.16	0.0073	0.0031	0.065	0.001	0.1113	0.1316	0.0266	0.0038	0.102	0.0221	0.0045	0.0028	0.0018	0.0012	0.0436	0.0357	0.0228	0.0903	0.0139	0.0937	0.0015
6	rs76277193	39949713	0.98	0.255415240389183	0.92	0.226487429171296	0.632582131373022	2.12939529541728	0.0125	0.0139	0.021	0.002	0.1612	0.0072	0.0028	0.0657	0.001	0.1113	0.1314	0.0262	0.0037	0.1025	0.0219	0.0042	0.0025	0.0017	0.0012	0.0437	0.0352	0.0226	0.091	0.0136	0.0946	0.0015
6	rs2984436	39955366	0.98	0.255415240389183	0.92	0.226487429171296	0.638720821406755	2.15399981648716	0.0124	0.0139	0.021	0.002	0.1612	0.0072	0.0027	0.0657	0.001	0.1113	0.1313	0.0262	0.0037	0.1026	0.0219	0.0042	0.0025	0.0017	0.0013	0.0438	0.0351	0.0225	0.091	0.0136	0.0947	0.0015
6	rs34193099	39965712	0.98	0.255415240389183	0.92	0.226487429171296	0.658158446835102	2.19043104449565	0.0124	0.0138	0.021	0.002	0.1612	0.0072	0.0027	0.0658	0.001	0.1114	0.1314	0.0261	0.0037	0.1027	0.0219	0.0042	0.0025	0.0017	0.0013	0.0439	0.0351	0.0223	0.091	0.0136	0.0947	0.0015
6	rs114702508	39976684	0.98	0.255415240389183	0.92	0.226487429171296	0.666209143761307	2.1820865514406	0.0124	0.0138	0.0211	0.0019	0.1612	0.0072	0.0028	0.0657	0.001	0.1117	0.1313	0.0261	0.0038	0.1026	0.0219	0.0042	0.0025	0.0017	0.0013	0.0439	0.0352	0.0223	0.0911	0.0136	0.0945	0.0015
6	rs2984428	39999523	0.98	0.255415240389183	0.92	0.226487429171296	0.667290716502194	2.18825382250748	0.0124	0.0138	0.0211	0.0018	0.1611	0.0072	0.0028	0.0657	0.001	0.1119	0.1313	0.0261	0.0038	0.1026	0.0219	0.0042	0.0025	0.0017	0.0013	0.0439	0.0352	0.0222	0.091	0.0137	0.0943	0.0016
6	rs116582145	40020534	0.98	0.255415240389183	0.92	0.226487429171296	0.678803938349082	2.19914273031583	0.0124	0.0138	0.0211	0.0017	0.1611	0.0072	0.0028	0.0657	0.001	0.1121	0.1313	0.0262	0.0038	0.1025	0.022	0.0042	0.0025	0.0017	0.0013	0.0439	0.0353	0.0223	0.091	0.0137	0.0941	0.0016
6	rs1923489	40023088	0.98	0.255415240389183	0.92	0.226487429171296	0.679022020037211	2.21203693498522	0.0124	0.0138	0.0211	0.0017	0.1611	0.0072	0.0028	0.0657	0.001	0.1121	0.1313	0.0262	0.0038	0.1025	0.022	0.0042	0.0025	0.0017	0.0013	0.0439	0.0353	0.0223	0.091	0.0137	0.0941	0.0016
6	rs72861802	40042767	0.98	0.255415240389183	0.92	0.226487429171296	0.679603725000758	2.22221384540549	0.0124	0.0138	0.0211	0.0017	0.1611	0.0072	0.0028	0.0657	0.001	0.1121	0.1314	0.0262	0.0038	0.1025	0.022	0.0041	0.0025	0.0018	0.0013	0.0439	0.0353	0.0223	0.091	0.0137	0.094	0.0016
6	rs1524087	40057504	0.98	0.255415240389183	0.92	0.226487429171296	0.686528550856917	2.201866047704	0.0124	0.0137	0.0211	0.0017	0.161	0.0073	0.0028	0.0658	0.001	0.112	0.1315	0.026	0.0039	0.1026	0.022	0.0041	0.0025	0.0018	0.0013	0.044	0.0353	0.0223	0.091	0.0137	0.0939	0.0016
6	rs116428971	40083495	0.98	0.255415240389183	0.92	0.226487429171296	0.70283313586098	2.22694087682526	0.0124	0.0137	0.0211	0.0017	0.161	0.0073	0.0028	0.0658	0.001	0.112	0.1315	0.026	0.0039	0.1025	0.022	0.0041	0.0025	0.0018	0.0013	0.044	0.0354	0.0223	0.091	0.0137	0.094	0.0015
6	rs847745	40084072	0.98	0.255415240389183	0.92	0.226487429171296	0.700767289617386	2.22530445089653	0.0124	0.0137	0.0211	0.0017	0.161	0.0073	0.0028	0.0658	0.001	0.112	0.1315	0.026	0.0039	0.1025	0.022	0.0041	0.0025	0.0018	0.0013	0.044	0.0354	0.0223	0.091	0.0137	0.094	0.0015
6	rs112755797	40084102	0.98	0.255415240389183	0.92	0.226487429171296	0.697673605152249	2.22221384540549	0.0124	0.0137	0.0211	0.0017	0.161	0.0072	0.0028	0.0658	0.001	0.112	0.1315	0.026	0.0039	0.1025	0.022	0.0041	0.0025	0.0018	0.0013	0.044	0.0354	0.0223	0.091	0.0137	0.0939	0.0015
6	rs62402081	40086681	0.98	0.255415240389183	0.92	0.226487429171296	0.695173668673734	2.23512531659533	0.0124	0.0137	0.0211	0.0017	0.161	0.0072	0.0028	0.0658	0.001	0.112	0.1315	0.026	0.0039	0.1025	0.022	0.0041	0.0025	0.0018	0.0013	0.044	0.0354	0.0224	0.091	0.0137	0.0939	0.0015
6	rs78485752	40087485	0.98	0.255415240389183	0.92	0.226487429171296	0.694953278445832	2.23476148211078	0.0124	0.0137	0.0211	0.0017	0.161	0.0072	0.0028	0.0658	0.001	0.112	0.1315	0.026	0.0039	0.1025	0.022	0.0041	0.0025	0.0018	0.0013	0.044	0.0354	0.0224	0.091	0.0137	0.0939	0.0015
6	rs9471245	40095870	0.98	0.255415240389183	0.92	0.226487429171296	0.696717274016675	2.23003232419557	0.0123	0.0137	0.0211	0.0017	0.161	0.0073	0.0028	0.0658	0.001	0.112	0.1315	0.026	0.0038	0.1024	0.022	0.0041	0.0025	0.0018	0.0013	0.044	0.0354	0.0224	0.0909	0.0137	0.094	0.0015
6	rs10947855	40096889	0.98	0.255415240389183	0.92	0.226487429171296	0.697085024391469	2.23730848259477	0.0123	0.0137	0.0211	0.0017	0.161	0.0073	0.0028	0.0658	0.001	0.112	0.1315	0.026	0.0038	0.1024	0.022	0.0041	0.0025	0.0018	0.0013	0.044	0.0354	0.0224	0.0909	0.0137	0.094	0.0015
6	rs112986394	40101661	0.98	0.255415240389183	0.92	0.226487429171296	0.696055541671697	2.22603173226193	0.0123	0.0137	0.0211	0.0017	0.1609	0.0073	0.0028	0.0658	0.001	0.112	0.1315	0.026	0.0038	0.1024	0.022	0.0041	0.0025	0.0017	0.0013	0.044	0.0354	0.0224	0.0909	0.0137	0.094	0.0015
6	rs75734970	40107233	0.98	0.255415240389183	0.92	0.226487429171296	0.716401497458817	2.24185761983117	0.0123	0.0137	0.0211	0.0017	0.1609	0.0074	0.0028	0.0659	0.001	0.1122	0.1315	0.026	0.0038	0.1023	0.022	0.0041	0.0025	0.0017	0.0013	0.0441	0.0355	0.0222	0.0909	0.0138	0.0939	0.0015
6	rs74580015	40107732	0.98	0.255415240389183	0.93	0.198940398764014	0.716475957975732	2.24203960987458	0.0123	0.0137	0.0211	0.0017	0.1609	0.0074	0.0028	0.0659	0.001	0.1122	0.1315	0.026	0.0038	0.1023	0.022	0.0041	0.0025	0.0017	0.0013	0.0441	0.0355	0.0222	0.0909	0.0138	0.0939	0.0015
6	rs12189703	40112188	0.98	0.255415240389183	0.93	0.198940398764014	0.721995552097279	2.25806210019421	0.0123	0.0137	0.0212	0.0017	0.1608	0.0074	0.0028	0.0659	0.001	0.112	0.1314	0.026	0.0038	0.1024	0.022	0.0041	0.0025	0.0017	0.0013	0.0441	0.0355	0.0222	0.0909	0.0138	0.0939	0.0015
6	rs62402085	40114705	0.98	0.255415240389183	0.92	0.226487429171296	0.722892388993169	2.2533266698001	0.0123	0.0137	0.0212	0.0017	0.1607	0.0074	0.0028	0.0659	0.001	0.1121	0.1313	0.026	0.0038	0.1023	0.022	0.0041	0.0025	0.0017	0.0013	0.0441	0.0355	0.0222	0.0909	0.0138	0.0939	0.0014
6	rs11754323	40123937	0.98	0.255415240389183	0.91	0.256642068151906	0.798324211844384	2.44222480053542	0.0123	0.0136	0.0213	0.0019	0.1587	0.0079	0.0031	0.0664	9e-04	0.1134	0.1307	0.0256	0.0038	0.1016	0.0215	0.0045	0.0028	0.0016	0.0013	0.0445	0.0359	0.022	0.0914	0.0138	0.094	0.0015
6	rs12194540	40125525	0.98	0.255415240389183	0.91	0.256642068151906	0.802466752073215	2.44682386068064	0.0123	0.0136	0.0213	0.0019	0.1586	0.0079	0.0031	0.0664	9e-04	0.1135	0.1307	0.0256	0.0038	0.1016	0.0215	0.0045	0.0028	0.0016	0.0013	0.0445	0.0359	0.022	0.0914	0.0139	0.094	0.0015
6	rs77856172	40127068	0.98	0.255415240389183	0.91	0.256642068151906	0.804267337660136	2.44461618059806	0.0123	0.0136	0.0213	0.0019	0.1585	0.0079	0.0031	0.0664	9e-04	0.1135	0.1307	0.0256	0.0038	0.1015	0.0215	0.0045	0.0028	0.0016	0.0013	0.0445	0.036	0.022	0.0915	0.0139	0.094	0.0015
6	rs12526367	40128521	0.98	0.255415240389183	0.91	0.256642068151906	0.808423137824531	2.45584106218088	0.0123	0.0136	0.0213	0.0019	0.1584	0.0079	0.0031	0.0665	9e-04	0.1135	0.1306	0.0256	0.0038	0.1016	0.0215	0.0045	0.0028	0.0016	0.0013	0.0445	0.036	0.022	0.0915	0.0139	0.0941	0.0015
6	rs4714307	40129560	0.98	0.255415240389183	0.91	0.256642068151906	0.806853826624892	2.4639415622743	0.0123	0.0136	0.0213	0.0019	0.1584	0.0079	0.0031	0.0665	9e-04	0.1136	0.1306	0.0256	0.0038	0.1016	0.0215	0.0045	0.0028	0.0016	0.0013	0.0445	0.036	0.022	0.0915	0.0139	0.0941	0.0015
6	rs12663070	40135688	0.98	0.255415240389183	0.91	0.256642068151906	0.807481393406946	2.45694548555768	0.0123	0.0136	0.0213	0.0019	0.1584	0.0079	0.0031	0.0664	9e-04	0.1136	0.1306	0.0256	0.0038	0.1016	0.0215	0.0045	0.0028	0.0016	0.0013	0.0445	0.036	0.022	0.0915	0.0139	0.094	0.0015
6	rs78665196	40139036	0.98	0.255415240389183	0.91	0.256642068151906	0.807716785164872	2.45547293442832	0.0123	0.0136	0.0213	0.0019	0.1583	0.0079	0.0031	0.0664	9e-04	0.1136	0.1306	0.0256	0.0038	0.1016	0.0215	0.0045	0.0028	0.0016	0.0013	0.0445	0.036	0.022	0.0914	0.0139	0.094	0.0015
6	rs9471252	40141299	0.98	0.255415240389183	0.9	0.289513196358555	0.805442570503575	2.45547293442832	0.0123	0.0136	0.0213	0.0019	0.1583	0.0079	0.0031	0.0664	9e-04	0.1136	0.1306	0.0256	0.0039	0.1016	0.0214	0.0045	0.0028	0.0016	0.0013	0.0445	0.036	0.022	0.0914	0.0139	0.094	0.0015
6	rs11970580	40147069	0.98	0.255415240389183	0.91	0.256642068151906	0.803249401391845	2.45068788281248	0.0123	0.0136	0.0214	0.0019	0.1583	0.008	0.0031	0.0664	9e-04	0.1137	0.1306	0.0256	0.0038	0.1016	0.0214	0.0045	0.0028	0.0016	0.0013	0.0445	0.0359	0.0221	0.0914	0.0139	0.094	0.0015
6	rs819958	40152215	0.98	0.255415240389183	0.9	0.289513196358555	0.806069663940473	2.43597176867283	0.0123	0.0135	0.0214	0.0019	0.1583	0.008	0.0031	0.0665	9e-04	0.1136	0.1305	0.0256	0.0038	0.1016	0.0215	0.0045	0.0028	0.0016	0.0013	0.0445	0.0359	0.0221	0.0913	0.0139	0.0939	0.0015
6	rs78388576	40155443	0.98	0.255415240389183	0.9	0.289513196358555	0.805834479240313	2.4185104398728	0.0123	0.0135	0.0214	0.0019	0.1583	0.008	0.0031	0.0665	9e-04	0.1136	0.1306	0.0256	0.0038	0.1015	0.0215	0.0045	0.0028	0.0016	0.0013	0.0445	0.036	0.0222	0.0913	0.0139	0.0939	0.0015
6	rs35032383	40185308	0.98	0.255415240389183	0.89	0.325204496311925	0.822764116610811	2.41134655561161	0.0123	0.0134	0.0215	0.0019	0.1582	0.0081	0.0032	0.0662	9e-04	0.1128	0.1307	0.0257	0.0038	0.1011	0.0217	0.0046	0.0028	0.0016	0.0013	0.0445	0.0362	0.0226	0.0911	0.014	0.0944	0.0015
6	rs114112061	40188605	0.98	0.255415240389183	0.89	0.325204496311925	0.824346650690083	2.38106677354924	0.0124	0.0134	0.0215	0.0019	0.1582	0.0081	0.0032	0.0662	9e-04	0.1127	0.1307	0.0257	0.0038	0.101	0.0218	0.0046	0.0028	0.0016	0.0013	0.0445	0.0362	0.0226	0.0911	0.014	0.0944	0.0015
6	rs1590512	40195177	0.98	0.255415240389183	0.89	0.325204496311925	0.83045157086392	2.3695178731576	0.0124	0.0134	0.0216	0.002	0.1581	0.0081	0.0032	0.0662	9e-04	0.1126	0.1307	0.0257	0.0038	0.1009	0.0218	0.0046	0.0028	0.0016	0.0013	0.0445	0.0362	0.0227	0.0911	0.014	0.0944	0.0015
6	rs59595999	40212516	0.98	0.255415240389183	0.89	0.325204496311925	0.837292830923673	2.35467952135298	0.0124	0.0133	0.0217	0.002	0.1581	0.0081	0.0032	0.0661	9e-04	0.1124	0.1306	0.0257	0.0038	0.1007	0.0219	0.0046	0.0028	0.0015	0.0013	0.0445	0.0362	0.0229	0.091	0.014	0.0944	0.0015
6	rs6940128	40212720	0.98	0.255415240389183	0.89	0.325204496311925	0.838329061554274	2.35229913551046	0.0124	0.0133	0.0217	0.002	0.1581	0.0081	0.0033	0.0661	9e-04	0.1124	0.1306	0.0257	0.0038	0.1007	0.0219	0.0047	0.0028	0.0015	0.0013	0.0445	0.0362	0.0229	0.091	0.014	0.0944	0.0015
6	rs9367050	40212881	0.98	0.255415240389183	0.89	0.325204496311925	0.838568269425509	2.35321463313124	0.0124	0.0133	0.0217	0.0019	0.158	0.0081	0.0033	0.0661	9e-04	0.1124	0.1306	0.0257	0.0038	0.1007	0.022	0.0047	0.0028	0.0015	0.0013	0.0445	0.0362	0.0229	0.091	0.014	0.0944	0.0015
6	rs10947864	40217930	0.98	0.255415240389183	0.88	0.363814363818289	0.827039950320078	2.32138150141045	0.0124	0.0134	0.0218	0.002	0.158	0.008	0.0033	0.066	9e-04	0.1125	0.1306	0.0257	0.0038	0.1003	0.0221	0.0046	0.0029	0.0016	0.0014	0.0444	0.0362	0.0231	0.0909	0.0139	0.0946	0.0015
6	rs115716761	40229251	0.99	0.227721472602965	0.88	0.363814363818289	0.804815687543804	2.29562566683922	0.0124	0.0134	0.0218	0.002	0.1579	0.0078	0.0033	0.066	9e-04	0.1126	0.1305	0.0255	0.0038	0.1003	0.0221	0.0046	0.0029	0.0016	0.0014	0.0444	0.0361	0.0234	0.0909	0.0139	0.0946	0.0015
6	rs76495797	40243721	0.98	0.255415240389183	0.88	0.363814363818289	0.74002565745044	2.26389205660323	0.0123	0.0133	0.0219	0.0021	0.1578	0.0073	0.0036	0.0658	0.001	0.1128	0.1303	0.0252	0.0038	0.1003	0.0224	0.0046	0.0029	0.0017	0.0014	0.0444	0.036	0.0241	0.0911	0.0139	0.0946	0.0015
6	rs1408977	40247122	0.98	0.255415240389183	0.88	0.363814363818289	0.736705456000833	2.2673544962623	0.0123	0.0133	0.0219	0.0021	0.1578	0.0072	0.0036	0.0658	0.001	0.1128	0.1303	0.0252	0.0038	0.1003	0.0224	0.0046	0.0029	0.0017	0.0014	0.0444	0.036	0.0242	0.0911	0.0139	0.0946	0.0015
6	rs1408976	40247164	0.98	0.255415240389183	0.88	0.363814363818289	0.736630073307072	2.26571430951665	0.0123	0.0133	0.0219	0.0021	0.1578	0.0072	0.0036	0.0658	0.001	0.1128	0.1303	0.0252	0.0038	0.1003	0.0224	0.0046	0.0029	0.0017	0.0014	0.0444	0.036	0.0242	0.0911	0.0139	0.0946	0.0015
6	rs78757377	40251192	0.98	0.255415240389183	0.88	0.363814363818289	0.714615475025524	2.22330458439493	0.0122	0.0133	0.022	0.0021	0.1577	0.0072	0.0037	0.0656	0.001	0.113	0.1301	0.0251	0.0038	0.1004	0.0224	0.0046	0.0029	0.0017	0.0014	0.0444	0.0359	0.0244	0.0911	0.0139	0.0946	0.0015
6	rs7743422	40252740	0.98	0.255415240389183	0.88	0.363814363818289	0.713425892584321	2.22439539206783	0.0122	0.0133	0.022	0.0021	0.1576	0.0072	0.0037	0.0656	0.001	0.113	0.1301	0.0251	0.0038	0.1004	0.0224	0.0046	0.0029	0.0017	0.0014	0.0444	0.0359	0.0244	0.091	0.0139	0.0946	0.0015
6	rs6905107	40254644	0.98	0.255415240389183	0.88	0.363814363818289	0.715657081086098	2.21312703078907	0.0122	0.0133	0.022	0.0021	0.1576	0.0071	0.0037	0.0656	0.001	0.113	0.1301	0.0251	0.0038	0.1004	0.0225	0.0046	0.0029	0.0016	0.0014	0.0444	0.0359	0.0245	0.0911	0.0138	0.0947	0.0015
6	rs61372030	40254694	0.98	0.255415240389183	0.88	0.363814363818289	0.715657081086098	2.21349041141438	0.0122	0.0133	0.022	0.0021	0.1576	0.0071	0.0037	0.0656	0.001	0.113	0.1301	0.0251	0.0038	0.1004	0.0225	0.0046	0.0029	0.0016	0.0014	0.0444	0.0359	0.0245	0.0911	0.0138	0.0947	0.0015
6	rs12208462	40256259	0.98	0.255415240389183	0.88	0.363814363818289	0.713500215712724	2.20713236015669	0.0122	0.0133	0.022	0.0021	0.1577	0.0071	0.0037	0.0656	0.001	0.113	0.1301	0.0251	0.0038	0.1004	0.0224	0.0046	0.0029	0.0016	0.0014	0.0444	0.0358	0.0245	0.0911	0.0138	0.0947	0.0015
6	rs1325552	40259281	0.98	0.255415240389183	0.88	0.363814363818289	0.714987399914104	2.18952383460027	0.0122	0.0133	0.022	0.0021	0.1576	0.0071	0.0037	0.0656	0.001	0.113	0.13	0.0251	0.0038	0.1004	0.0224	0.0046	0.0029	0.0016	0.0014	0.0444	0.0358	0.0245	0.0911	0.0138	0.0947	0.0015
6	rs4486006	40260904	0.98	0.255415240389183	0.88	0.363814363818289	0.735499740825067	2.1478452165047	0.012	0.0129	0.0222	0.0024	0.1566	0.0073	0.0043	0.0661	0.001	0.1133	0.1283	0.0253	0.0038	0.1017	0.0222	0.0047	0.0029	0.0017	0.0014	0.0443	0.0357	0.0251	0.0902	0.0138	0.0946	0.0015
6	rs4714323	40261080	0.98	0.255415240389183	0.88	0.363814363818289	0.736554694012103	2.13554294731081	0.012	0.0128	0.0222	0.0024	0.1566	0.0073	0.0043	0.0661	0.001	0.1132	0.1283	0.0253	0.0039	0.1017	0.0222	0.0047	0.0029	0.0017	0.0014	0.0443	0.0357	0.0251	0.0902	0.0138	0.0946	0.0015
6	rs6918077	40273972	0.98	0.255415240389183	0.88	0.363814363818289	0.773433221814213	2.11927484196094	0.0123	0.0121	0.0223	0.0025	0.1554	0.0073	0.0045	0.0657	0.001	0.113	0.1281	0.0257	0.0038	0.1025	0.0224	0.0045	0.0029	0.0018	0.0015	0.0441	0.0356	0.0256	0.0907	0.0143	0.0943	0.0017
6	rs1886756	40275632	0.98	0.255415240389183	0.87	0.405435896572436	0.768127611930732	2.11367518445966	0.0123	0.0121	0.0223	0.0025	0.1555	0.0073	0.0045	0.0657	0.001	0.113	0.1281	0.0257	0.0038	0.1026	0.0224	0.0045	0.0029	0.0018	0.0015	0.0441	0.0356	0.0256	0.0906	0.0142	0.0943	0.0017
6	rs9369189	40284807	0.98	0.255415240389183	0.87	0.405435896572436	0.767820528713024	2.10175986529092	0.0123	0.0122	0.0224	0.0025	0.1553	0.0073	0.0045	0.0657	0.001	0.1131	0.1279	0.0257	0.0038	0.1026	0.0224	0.0045	0.0029	0.0018	0.0014	0.0441	0.0356	0.0255	0.0906	0.0142	0.0944	0.0017
6	rs76406431	40290086	0.98	0.255415240389183	0.87	0.405435896572436	0.770816873998756	2.08841090305978	0.0123	0.0122	0.0224	0.0025	0.1553	0.0073	0.0045	0.0657	0.001	0.1131	0.1279	0.0258	0.0038	0.1026	0.0224	0.0045	0.0029	0.0018	0.0014	0.0441	0.0356	0.0255	0.0905	0.0142	0.0944	0.0017
6	rs62392778	40290981	0.98	0.255415240389183	0.87	0.405435896572436	0.771585987075745	2.0801186069678	0.0123	0.0122	0.0224	0.0025	0.1552	0.0073	0.0045	0.0657	0.001	0.1131	0.1279	0.0259	0.0038	0.1026	0.0224	0.0045	0.0029	0.0018	0.0014	0.044	0.0356	0.0255	0.0905	0.0142	0.0945	0.0017
6	rs9369191	40296217	0.98	0.255415240389183	0.88	0.363814363818289	0.752610928145921	1.97469627793451	0.0124	0.0122	0.0226	0.0026	0.1547	0.0074	0.0046	0.0653	0.0011	0.1135	0.128	0.0258	0.0039	0.1023	0.0226	0.0045	0.003	0.0019	0.0015	0.0437	0.0355	0.0255	0.0904	0.0141	0.0945	0.0018
6	rs12200152	40301374	0.98	0.255415240389183	0.88	0.363814363818289	0.736328576521189	1.94680627833106	0.0125	0.0122	0.0226	0.0026	0.1545	0.0074	0.0046	0.0652	0.0011	0.1136	0.128	0.0258	0.0039	0.1023	0.0226	0.0045	0.003	0.0019	0.0015	0.0436	0.0355	0.0255	0.0904	0.0141	0.0946	0.0018
6	rs116406703	40301923	0.98	0.255415240389183	0.87	0.405435896572436	0.740554477279736	1.95020020891332	0.0125	0.0122	0.0226	0.0026	0.1545	0.0074	0.0046	0.0652	0.0011	0.1136	0.128	0.0259	0.0039	0.1023	0.0226	0.0045	0.003	0.0019	0.0015	0.0436	0.0355	0.0255	0.0904	0.0141	0.0946	0.0018
6	rs9394682	40305722	0.98	0.255415240389183	0.87	0.405435896572436	0.732263696429368	1.93359562351413	0.0125	0.0122	0.0226	0.0026	0.1544	0.0074	0.0046	0.0652	0.0011	0.1136	0.128	0.0259	0.0039	0.1023	0.0227	0.0045	0.003	0.0019	0.0015	0.0435	0.0355	0.0255	0.0903	0.0141	0.0946	0.0019
6	rs4714334	40306256	0.98	0.255415240389183	0.87	0.405435896572436	0.704975617891282	1.92039748152718	0.0125	0.0123	0.0226	0.0026	0.1544	0.0074	0.0046	0.0652	0.0011	0.1137	0.1279	0.0259	0.0039	0.1022	0.0227	0.0046	0.0031	0.0019	0.0015	0.0435	0.0355	0.0255	0.0903	0.0142	0.0946	0.0019
6	rs13203076	40312346	0.98	0.255415240389183	0.87	0.405435896572436	0.625979952336565	1.791600078613	0.0128	0.0124	0.0224	0.0027	0.1542	0.0075	0.0047	0.0649	0.0012	0.1136	0.1278	0.0259	0.0039	0.1018	0.0229	0.0049	0.0032	0.0021	0.0015	0.0422	0.0354	0.0257	0.0908	0.0141	0.0945	0.0021
6	rs34913585	40313785	0.98	0.255415240389183	0.87	0.405435896572436	0.623599732913154	1.78542341808363	0.0128	0.0124	0.0224	0.0027	0.1542	0.0075	0.0047	0.0649	0.0012	0.1136	0.1278	0.0259	0.0039	0.1018	0.0229	0.0049	0.0032	0.0021	0.0015	0.0422	0.0354	0.0257	0.0907	0.0141	0.0945	0.0021
6	rs4711631	40322580	0.98	0.255415240389183	0.87	0.405435896572436	0.559455506351143	1.70611442497794	0.013	0.0126	0.0223	0.0029	0.1542	0.0077	0.0049	0.0647	0.0014	0.1135	0.1279	0.0258	0.0038	0.1013	0.023	0.005	0.0033	0.0024	0.0015	0.0416	0.0352	0.0256	0.0909	0.0143	0.0941	0.0022
6	rs1575759	40335857	0.98	0.255415240389183	0.87	0.405435896572436	0.590987873069657	1.69612895826228	0.013	0.0126	0.0223	0.0029	0.1541	0.0077	0.005	0.0647	0.0014	0.1133	0.1278	0.0259	0.0038	0.1012	0.0232	0.0051	0.0033	0.0025	0.0015	0.0415	0.0351	0.0256	0.0909	0.0143	0.094	0.0022
6	rs112913222	40341956	0.98	0.255415240389183	0.87	0.405435896572436	0.598927761892201	1.68842685713778	0.013	0.0126	0.0223	0.003	0.1541	0.0077	0.005	0.0647	0.0014	0.1132	0.1278	0.0259	0.0039	0.1012	0.0232	0.0051	0.0034	0.0025	0.0015	0.0414	0.0351	0.0256	0.0909	0.0143	0.094	0.0022
6	Affx-28613247	40346085	0.98	0.255415240389183	0.87	0.405435896572436	0.375780610397044	1.42510790691819	0.0132	0.013	0.0217	0.0036	0.1534	0.0086	0.0063	0.0643	0.0016	0.1106	0.129	0.0249	0.0044	0.1013	0.0251	0.0056	0.0042	0.0033	0.0017	0.0386	0.0348	0.0258	0.0891	0.0155	0.0929	0.0021
6	rs9380953	40346757	0.98	0.255415240389183	0.87	0.405435896572436	0.364912506946837	1.41659110108298	0.0132	0.013	0.0217	0.0036	0.1534	0.0086	0.0063	0.0643	0.0016	0.1106	0.129	0.0249	0.0044	0.1013	0.0251	0.0056	0.0042	0.0033	0.0017	0.0386	0.0348	0.0258	0.089	0.0155	0.0929	0.0021
6	rs9312	40347258	0.98	0.255415240389183	0.87	0.405435896572436	0.36951155599563	1.43363301244893	0.0132	0.0131	0.0217	0.0036	0.1534	0.0086	0.0063	0.0643	0.0016	0.1105	0.129	0.0249	0.0044	0.1013	0.0251	0.0056	0.0042	0.0033	0.0017	0.0386	0.0348	0.0258	0.0892	0.0155	0.0928	0.0021
6	rs75269707	40352264	0.98	0.255415240389183	0.87	0.405435896572436	0.358042520988304	1.47261111141484	0.0132	0.0131	0.0216	0.0037	0.1534	0.0086	0.0064	0.0647	0.0017	0.1103	0.129	0.0248	0.0044	0.1014	0.025	0.0055	0.0042	0.0033	0.0017	0.0385	0.0348	0.0257	0.0894	0.0155	0.0927	0.0021
6	rs6939926	40353383	0.98	0.255415240389183	0.87	0.405435896572436	0.342360672092061	1.47158322181526	0.0132	0.0131	0.0215	0.0037	0.1534	0.0087	0.0064	0.0647	0.0017	0.1103	0.129	0.0248	0.0044	0.1014	0.025	0.0055	0.0042	0.0033	0.0017	0.0385	0.0348	0.0256	0.0894	0.0155	0.0927	0.0021
6	rs6458154	40354006	0.98	0.255415240389183	0.88	0.363814363818289	0.325718781977659	1.45566570640025	0.0132	0.0131	0.0215	0.0037	0.1534	0.0087	0.0064	0.0648	0.0017	0.1102	0.129	0.0248	0.0044	0.1015	0.025	0.0055	0.0042	0.0033	0.0018	0.0385	0.0348	0.0256	0.0895	0.0155	0.0927	0.0021
6	rs6903068	40354316	0.98	0.255415240389183	0.88	0.363814363818289	0.325261264205877	1.4587443415346	0.0133	0.0131	0.0215	0.0037	0.1534	0.0087	0.0064	0.0648	0.0017	0.1102	0.129	0.0248	0.0044	0.1015	0.025	0.0055	0.0042	0.0033	0.0018	0.0385	0.0348	0.0256	0.0895	0.0155	0.0927	0.0021
6	rs1368752	40354689	0.98	0.255415240389183	0.88	0.363814363818289	0.326125746745725	1.45840221924147	0.0133	0.0131	0.0215	0.0037	0.1534	0.0087	0.0064	0.0647	0.0017	0.1102	0.129	0.0248	0.0044	0.1015	0.025	0.0055	0.0042	0.0033	0.0018	0.0385	0.0348	0.0256	0.0895	0.0155	0.0927	0.0021
6	rs9357324	40363394	0.98	0.255415240389183	0.88	0.363814363818289	0.306251545629946	1.42817599183164	0.0133	0.0131	0.0215	0.0037	0.1534	0.0087	0.0064	0.0647	0.0017	0.1102	0.1292	0.0248	0.0044	0.1015	0.025	0.0055	0.0043	0.0033	0.0018	0.0384	0.0348	0.0256	0.0893	0.0155	0.0927	0.0021
6	rs930249	40363734	0.98	0.255415240389183	0.88	0.363814363818289	0.306202315265155	1.43090407922445	0.0133	0.0131	0.0215	0.0037	0.1534	0.0087	0.0064	0.0647	0.0017	0.1102	0.1292	0.0248	0.0044	0.1015	0.025	0.0055	0.0043	0.0033	0.0018	0.0384	0.0348	0.0256	0.0893	0.0155	0.0927	0.0021
6	rs2436726	40366427	0.99	0.227721472602965	0.88	0.363814363818289	0.305956226218738	1.43124514966005	0.0133	0.0131	0.0215	0.0037	0.1535	0.0087	0.0064	0.0647	0.0017	0.1101	0.1292	0.0248	0.0044	0.1015	0.0251	0.0056	0.0043	0.0033	0.0018	0.0384	0.0348	0.0256	0.0892	0.0155	0.0927	0.0021
6	rs731575	40369195	0.99	0.227721472602965	0.88	0.363814363818289	0.318740500778454	1.44267862122456	0.0133	0.0131	0.0216	0.0037	0.1535	0.0087	0.0064	0.0646	0.0017	0.1101	0.1292	0.0248	0.0044	0.1016	0.0251	0.0056	0.0043	0.0033	0.0018	0.0384	0.0347	0.0256	0.0892	0.0155	0.0926	0.0021
6	rs1579557	40371918	0.99	0.227721472602965	0.88	0.363814363818289	0.334011540655903	1.45959970377887	0.0134	0.0131	0.0216	0.0037	0.1535	0.0087	0.0064	0.0646	0.0017	0.1101	0.1292	0.0248	0.0044	0.1015	0.0251	0.0056	0.0043	0.0033	0.0018	0.0384	0.0348	0.0256	0.0892	0.0156	0.0925	0.0021
6	rs78695471	40372892	0.99	0.227721472602965	0.88	0.363814363818289	0.353995182229464	1.48118132014698	0.0134	0.0131	0.0216	0.0037	0.1535	0.0087	0.0064	0.0646	0.0017	0.11	0.1292	0.0248	0.0044	0.1015	0.0251	0.0056	0.0043	0.0033	0.0018	0.0384	0.0348	0.0256	0.0892	0.0156	0.0925	0.0021
6	rs4329094	40382814	0.99	0.227721472602965	0.88	0.363814363818289	0.379182734562268	1.46370656471123	0.0135	0.0132	0.0214	0.0038	0.153	0.0087	0.0064	0.0647	0.0018	0.1093	0.1295	0.0249	0.0044	0.1019	0.0254	0.0055	0.0043	0.0033	0.0018	0.0383	0.0349	0.0257	0.0887	0.0156	0.0923	0.002
6	rs79776574	40383672	0.99	0.227721472602965	0.88	0.363814363818289	0.389259523740022	1.4792951919864	0.0135	0.0132	0.0214	0.0038	0.153	0.0087	0.0064	0.0647	0.0018	0.1093	0.1294	0.0249	0.0044	0.1019	0.0254	0.0055	0.0044	0.0033	0.0018	0.0383	0.0348	0.0257	0.0887	0.0156	0.0923	0.002
6	rs185680260	40387257	0.99	0.227721472602965	0.88	0.363814363818289	0.389817072188066	1.45703385932764	0.0134	0.0132	0.0214	0.0038	0.153	0.0087	0.0064	0.0647	0.0018	0.1093	0.1293	0.0249	0.0044	0.102	0.0255	0.0055	0.0044	0.0033	0.0018	0.0383	0.0348	0.0259	0.0887	0.0156	0.0923	0.002
6	rs13196792	40392369	0.99	0.227721472602965	0.88	0.363814363818289	0.366532337752871	1.43260956348941	0.0133	0.0133	0.0215	0.0038	0.1528	0.0087	0.0064	0.0647	0.0018	0.1093	0.1291	0.025	0.0044	0.1021	0.0256	0.0055	0.0044	0.0033	0.0017	0.0383	0.0348	0.0261	0.0886	0.0157	0.0923	0.002
6	rs34933111	40397469	0.99	0.227721472602965	0.88	0.363814363818289	0.363188735049876	1.3966945420713	0.0133	0.0132	0.0215	0.0039	0.1529	0.0088	0.0065	0.0647	0.0018	0.1094	0.1293	0.025	0.0043	0.1022	0.0257	0.0054	0.0044	0.0033	0.0017	0.0383	0.0347	0.0261	0.0883	0.0157	0.0921	0.002
6	rs7775772	40399446	0.99	0.227721472602965	0.88	0.363814363818289	0.358737197924062	1.39295848295636	0.0133	0.0132	0.0215	0.0039	0.1528	0.0088	0.0065	0.0647	0.0018	0.1094	0.1293	0.025	0.0043	0.1023	0.0257	0.0054	0.0045	0.0033	0.0017	0.0383	0.0346	0.0262	0.0882	0.0156	0.0921	0.002
6	rs61731040	40400288	0.99	0.227721472602965	0.87	0.405435896572436	0.371468260087932	1.41829379546503	0.0133	0.0132	0.0215	0.0039	0.1528	0.0088	0.0065	0.0647	0.0018	0.1094	0.1293	0.025	0.0044	0.1023	0.0257	0.0054	0.0045	0.0033	0.0018	0.0383	0.0346	0.0262	0.0882	0.0156	0.0921	0.002
6	rs75993446	40404773	0.99	0.227721472602965	0.87	0.405435896572436	0.46161934429174	1.55900935746306	0.0133	0.0132	0.0215	0.0039	0.1528	0.0088	0.0065	0.0646	0.0018	0.1093	0.1295	0.025	0.0044	0.1023	0.0256	0.0054	0.0045	0.0033	0.0018	0.0382	0.0343	0.0262	0.0882	0.0156	0.092	0.002
6	rs12194543	40405014	0.99	0.227721472602965	0.87	0.405435896572436	0.467949461570005	1.56956020612626	0.0133	0.0133	0.0215	0.0039	0.1528	0.0088	0.0065	0.0646	0.0018	0.1093	0.1295	0.025	0.0044	0.1023	0.0256	0.0054	0.0045	0.0033	0.0018	0.0382	0.0343	0.0262	0.0882	0.0156	0.092	0.002
6	rs59114606	40405868	0.99	0.227721472602965	0.87	0.405435896572436	0.548333706345732	1.61065653182119	0.0134	0.0133	0.0215	0.0039	0.1527	0.0088	0.0065	0.0646	0.0018	0.1093	0.1296	0.025	0.0044	0.1023	0.0256	0.0054	0.0045	0.0034	0.0018	0.0382	0.034	0.0262	0.0881	0.0156	0.0919	0.0021
6	rs4714345	40406829	0.99	0.227721472602965	0.87	0.405435896572436	0.614328817701477	1.62769731391042	0.0134	0.0133	0.0215	0.0039	0.1526	0.0088	0.0065	0.0647	0.0019	0.1092	0.1296	0.025	0.0044	0.1023	0.0257	0.0054	0.0045	0.0034	0.0018	0.0381	0.034	0.0262	0.088	0.0156	0.0919	0.0021
6	rs41513154	40408156	0.99	0.227721472602965	0.88	0.363814363818289	0.716252586721982	1.64424239912935	0.0134	0.0134	0.0215	0.0039	0.1525	0.0088	0.0065	0.0647	0.0019	0.1091	0.1299	0.0249	0.0044	0.1023	0.0257	0.0054	0.0045	0.0033	0.0018	0.038	0.034	0.0262	0.0879	0.0156	0.0918	0.0021
6	rs919875	40411700	0.99	0.227721472602965	0.88	0.363814363818289	0.12141097687599	0.907991320263125	0.014	0.0158	0.0213	0.0051	0.15	0.0092	0.0067	0.0657	0.0022	0.1056	0.1347	0.024	0.0041	0.106	0.027	0.0055	0.0056	0.0032	0.0019	0.0346	0.0338	0.0284	0.0836	0.0168	0.0874	0.0022
6	rs12528250	40411949	0.99	0.227721472602965	0.88	0.363814363818289	0.113892480257475	0.831426294590627	0.0141	0.016	0.0213	0.0052	0.1499	0.0092	0.0067	0.0657	0.0022	0.1053	0.1354	0.0239	0.004	0.1061	0.027	0.0055	0.0056	0.0032	0.0019	0.0343	0.0337	0.0286	0.0831	0.0169	0.0871	0.0022
6	rs74889415	40414091	0.99	0.227721472602965	0.88	0.363814363818289	0.172946963083659	0.693439471781699	0.0148	0.017	0.0211	0.0052	0.1489	0.0088	0.0066	0.0659	0.0021	0.1047	0.1404	0.0235	0.0038	0.1078	0.0272	0.0052	0.0058	0.0031	0.0018	0.0328	0.0338	0.0291	0.0799	0.0175	0.0845	0.0022
6	rs62395892	40415968	0.98	0.255415240389183	0.88	0.363814363818289	0.201673570270599	0.791541603547147	0.015	0.0172	0.0211	0.0052	0.1487	0.0087	0.0066	0.0658	0.0021	0.1045	0.1414	0.0236	0.0038	0.108	0.0272	0.0052	0.0058	0.0031	0.0018	0.0326	0.0339	0.0292	0.0794	0.0175	0.084	0.0022
6	rs2436746	40423743	0.98	0.255415240389183	0.88	0.363814363818289	0.112945564110255	0.787423707813544	0.0151	0.0174	0.0211	0.0052	0.1487	0.0087	0.0066	0.0659	0.0021	0.1044	0.1421	0.0236	0.0038	0.1082	0.0272	0.0052	0.0058	0.0031	0.0019	0.0324	0.0339	0.0292	0.079	0.0175	0.0837	0.0022
6	rs75740177	40425160	0.98	0.255415240389183	0.88	0.363814363818289	0.106319257352102	0.775401566944082	0.0151	0.0174	0.0211	0.0052	0.1487	0.0087	0.0066	0.0659	0.0021	0.1044	0.1421	0.0236	0.0038	0.1082	0.0272	0.0052	0.0058	0.0031	0.0019	0.0324	0.0339	0.0292	0.079	0.0175	0.0837	0.0022
6	rs62395902	40427748	0.98	0.255415240389183	0.89	0.325204496311925	0.0893218113040786	0.720983400918966	0.0151	0.0174	0.021	0.0052	0.1488	0.0087	0.0066	0.0659	0.0021	0.1044	0.1422	0.0236	0.0038	0.1083	0.0272	0.0052	0.0059	0.0031	0.0019	0.0324	0.0339	0.0292	0.079	0.0175	0.0837	0.0022
6	rs75913262	40429541	0.98	0.255415240389183	0.89	0.325204496311925	0.0772203154694318	0.692994802253827	0.0152	0.0174	0.0211	0.0053	0.1488	0.0087	0.0066	0.0659	0.0021	0.1044	0.1422	0.0236	0.0038	0.1083	0.0272	0.0052	0.0059	0.0031	0.0019	0.0324	0.0339	0.0292	0.0789	0.0175	0.0837	0.0022
6	rs17625913	40429948	0.98	0.255415240389183	0.89	0.325204496311925	0.078097821321778	0.708000448933096	0.0152	0.0174	0.021	0.0053	0.1488	0.0087	0.0066	0.0659	0.0021	0.1044	0.1422	0.0236	0.0038	0.1083	0.0272	0.0052	0.0059	0.0031	0.0019	0.0324	0.0339	0.0292	0.0789	0.0175	0.0837	0.0022
6	rs12189963	40431353	0.98	0.255415240389183	0.89	0.325204496311925	0.0744551091378193	0.68219442042732	0.0153	0.0174	0.021	0.0053	0.1488	0.0087	0.0065	0.0659	0.0021	0.1043	0.1422	0.0236	0.0038	0.1083	0.0272	0.0052	0.0059	0.0031	0.0019	0.0324	0.0339	0.0293	0.0789	0.0175	0.0837	0.0022
6	rs78951080	40432701	0.98	0.255415240389183	0.89	0.325204496311925	0.0626173784044914	0.494877048810358	0.0154	0.0177	0.0204	0.005	0.1495	0.0077	0.0061	0.0668	0.0022	0.1038	0.1429	0.0234	0.0039	0.1102	0.0273	0.0049	0.0057	0.0031	0.002	0.0321	0.0337	0.0293	0.0779	0.0177	0.0833	0.0022
6	rs77709798	40433304	0.98	0.255415240389183	0.89	0.325204496311925	0.0527367267292328	0.423719548513915	0.0155	0.0179	0.0201	0.0048	0.1499	0.0071	0.0059	0.0673	0.0023	0.1035	0.1433	0.0233	0.004	0.1111	0.0274	0.0048	0.0057	0.0031	0.002	0.0319	0.0336	0.0294	0.0774	0.0178	0.083	0.0022
6	rs17682438	40433637	0.98	0.255415240389183	0.89	0.325204496311925	0.0544560084934035	0.39937675597139	0.0156	0.018	0.0199	0.0047	0.15	0.0068	0.0057	0.0676	0.0023	0.1034	0.1436	0.0232	0.0041	0.1117	0.0275	0.0047	0.0056	0.0031	0.0021	0.0318	0.0335	0.0294	0.0772	0.0178	0.083	0.0022
6	rs76601921	40443325	0.97	0.285396128624663	0.89	0.325204496311925	0.0835435181188147	0.305388652486261	0.0157	0.0185	0.019	0.004	0.1508	0.0057	0.0048	0.069	0.0025	0.1038	0.1452	0.0227	0.0044	0.1152	0.0271	0.0043	0.0052	0.003	0.0023	0.0313	0.0332	0.0294	0.0761	0.0179	0.0812	0.0023
6	rs72852018	40443354	0.97	0.285396128624663	0.89	0.325204496311925	0.0848140914401942	0.304671654085224	0.0157	0.0185	0.0189	0.004	0.1508	0.0057	0.0048	0.069	0.0025	0.1038	0.1452	0.0227	0.0044	0.1152	0.0271	0.0043	0.0052	0.003	0.0023	0.0313	0.0332	0.0294	0.0761	0.0179	0.0812	0.0023
6	rs75469439	40443509	0.97	0.285396128624663	0.89	0.325204496311925	0.0846517020891415	0.305149596986818	0.0157	0.0185	0.0189	0.004	0.1508	0.0057	0.0048	0.069	0.0025	0.1037	0.1452	0.0227	0.0044	0.1152	0.0271	0.0043	0.0052	0.003	0.0023	0.0313	0.0332	0.0294	0.076	0.0179	0.0812	0.0023
6	rs60515986	40444173	0.97	0.285396128624663	0.89	0.325204496311925	0.0853723624312012	0.310782146355077	0.0157	0.0185	0.0189	0.004	0.1508	0.0057	0.0049	0.069	0.0025	0.1037	0.1452	0.0227	0.0044	0.1152	0.0271	0.0043	0.0052	0.003	0.0023	0.0313	0.0332	0.0294	0.076	0.0179	0.0812	0.0023
6	rs2078460	40458625	0.96	0.3177447436144	0.89	0.325204496311925	0.0892978237079616	0.310902321078217	0.0158	0.0186	0.0188	0.004	0.1509	0.0056	0.0048	0.0692	0.0025	0.1036	0.1451	0.0227	0.0045	0.1155	0.0273	0.0042	0.0052	0.003	0.0023	0.0313	0.0332	0.0294	0.0759	0.0179	0.081	0.0023
6	rs72852023	40465621	0.96	0.3177447436144	0.89	0.325204496311925	0.136149631175141	0.286561054103229	0.0159	0.0188	0.0185	0.0038	0.1517	0.0052	0.0046	0.0698	0.0025	0.1039	0.1448	0.0224	0.0048	0.1165	0.0275	0.004	0.005	0.0029	0.0024	0.0308	0.033	0.0295	0.0757	0.018	0.0804	0.0023
6	rs114891933	40468030	0.96	0.3177447436144	0.89	0.325204496311925	0.14626335758775	0.283049649841416	0.016	0.0189	0.0184	0.0038	0.1521	0.005	0.0045	0.07	0.0026	0.104	0.1448	0.0223	0.0049	0.1169	0.0275	0.004	0.005	0.0029	0.0025	0.0305	0.033	0.0296	0.0754	0.0181	0.0799	0.0023
6	rs78907002	40472420	0.96	0.3177447436144	0.89	0.325204496311925	0.137429286413445	0.272942033827766	0.016	0.0189	0.0184	0.0038	0.1521	0.005	0.0045	0.0701	0.0026	0.1039	0.1448	0.0223	0.0049	0.117	0.0275	0.004	0.005	0.0029	0.0025	0.0305	0.033	0.0297	0.0754	0.0181	0.0799	0.0023
6	rs116643871	40472945	0.96	0.3177447436144	0.89	0.325204496311925	0.13717903308594	0.271326131684675	0.016	0.0189	0.0184	0.0038	0.1521	0.005	0.0045	0.0701	0.0026	0.1039	0.1448	0.0223	0.0049	0.117	0.0275	0.004	0.005	0.0029	0.0025	0.0305	0.033	0.0297	0.0754	0.0181	0.0799	0.0023
6	rs73734510	40476304	0.96	0.3177447436144	0.89	0.325204496311925	0.134753403408175	0.267873511848278	0.016	0.019	0.0184	0.0038	0.1522	0.005	0.0045	0.0701	0.0026	0.1039	0.1448	0.0223	0.0049	0.117	0.0275	0.004	0.005	0.0029	0.0025	0.0305	0.033	0.0297	0.0754	0.0181	0.0799	0.0023
6	rs75930776	40478348	0.96	0.3177447436144	0.89	0.325204496311925	0.134043117002527	0.261579556420856	0.016	0.019	0.0184	0.0037	0.1522	0.005	0.0045	0.0701	0.0026	0.1039	0.1449	0.0223	0.0049	0.1171	0.0275	0.004	0.0049	0.0029	0.0025	0.0305	0.033	0.0297	0.0753	0.0182	0.0799	0.0023
6	rs2487373	40480366	0.96	0.3177447436144	0.89	0.325204496311925	0.132353764748476	0.253524251043668	0.016	0.019	0.0183	0.0037	0.1523	0.005	0.0045	0.0701	0.0026	0.104	0.1448	0.0223	0.0049	0.1172	0.0275	0.004	0.0049	0.0028	0.0025	0.0304	0.033	0.0297	0.0752	0.0181	0.0799	0.0023
6	rs2235704	40485776	0.95	0.352537935866182	0.89	0.325204496311925	0.129345448042708	0.243651343463294	0.0161	0.019	0.0183	0.0036	0.1527	0.005	0.0045	0.0702	0.0025	0.104	0.1448	0.0222	0.0049	0.1173	0.0274	0.004	0.0049	0.0028	0.0025	0.0304	0.0329	0.0297	0.0751	0.0182	0.0799	0.0022
6	rs2281263	40487789	0.95	0.352537935866182	0.89	0.325204496311925	0.127602398140082	0.239759453700918	0.0161	0.019	0.0183	0.0036	0.1529	0.005	0.0045	0.0702	0.0025	0.104	0.1447	0.0222	0.0049	0.1175	0.0274	0.0039	0.0049	0.0028	0.0025	0.0304	0.0328	0.0297	0.075	0.0182	0.0799	0.0022
6	rs392641	40492052	0.95	0.352537935866182	0.89	0.325204496311925	0.125903346897002	0.225046943191918	0.0162	0.0191	0.0184	0.0035	0.1534	0.0048	0.0044	0.0702	0.0024	0.1039	0.1446	0.0222	0.0048	0.1181	0.0272	0.0039	0.0048	0.0027	0.0024	0.0304	0.0329	0.0297	0.0747	0.0183	0.0801	0.002
6	rs422952	40495792	0.95	0.352537935866182	0.89	0.325204496311925	0.138684660104883	0.220390224613023	0.0162	0.019	0.0184	0.0034	0.1535	0.0049	0.0044	0.0704	0.0023	0.104	0.1445	0.0221	0.0048	0.1185	0.0271	0.0039	0.0048	0.0027	0.0025	0.0304	0.0328	0.0297	0.0744	0.0183	0.08	0.002
6	rs9471365	40503394	0.95	0.352537935866182	0.89	0.325204496311925	0.158066634130474	0.210960407392729	0.0162	0.019	0.0184	0.0033	0.1537	0.0048	0.0043	0.0705	0.0023	0.1044	0.1443	0.022	0.0048	0.119	0.027	0.0039	0.0049	0.0027	0.0026	0.0305	0.0329	0.0296	0.074	0.0184	0.0798	0.002
6	rs116174669	40503596	0.95	0.352537935866182	0.89	0.325204496311925	0.160732697420266	0.209472802260954	0.0162	0.019	0.0184	0.0033	0.1537	0.0048	0.0043	0.0705	0.0023	0.1044	0.1443	0.0219	0.0048	0.119	0.027	0.0039	0.0049	0.0027	0.0026	0.0305	0.0329	0.0296	0.074	0.0184	0.0798	0.002
6	rs56171724	40509141	0.95	0.352537935866182	0.89	0.325204496311925	0.170768201639134	0.187586756472022	0.0162	0.0191	0.0184	0.0032	0.1537	0.0048	0.0044	0.0702	0.0023	0.1047	0.1446	0.0217	0.0048	0.1195	0.027	0.0038	0.0049	0.0026	0.0026	0.0306	0.0327	0.0295	0.0737	0.0183	0.0798	0.0019
6	rs761132	40510133	0.95	0.352537935866182	0.89	0.325204496311925	0.17240971342238	0.175753492053832	0.0162	0.0192	0.0184	0.0033	0.1537	0.0048	0.0044	0.0701	0.0022	0.1048	0.1447	0.0216	0.0048	0.1199	0.027	0.0038	0.0049	0.0026	0.0026	0.0306	0.0327	0.0294	0.0736	0.0183	0.0797	0.0019
6	rs62394571	40514231	0.95	0.352537935866182	0.89	0.325204496311925	0.185571735384781	0.134296993550187	0.0162	0.0193	0.0181	0.0032	0.1547	0.0048	0.0043	0.07	0.0022	0.1055	0.1448	0.0214	0.0047	0.1207	0.027	0.0039	0.0049	0.0025	0.0025	0.0299	0.0327	0.0289	0.0729	0.018	0.0802	0.0018
6	rs407295	40516447	0.95	0.352537935866182	0.89	0.325204496311925	0.184863089446444	0.133752393892403	0.0162	0.0193	0.0181	0.0032	0.1547	0.0048	0.0043	0.07	0.0022	0.1055	0.1448	0.0214	0.0047	0.1207	0.027	0.0039	0.0049	0.0025	0.0025	0.0299	0.0327	0.0289	0.0729	0.018	0.0802	0.0018
6	rs72853061	40521504	0.95	0.352537935866182	0.89	0.325204496311925	0.189742863979261	0.125327822775467	0.0162	0.0193	0.0182	0.0032	0.1549	0.0048	0.0043	0.0699	0.0022	0.1056	0.1448	0.0213	0.0047	0.1209	0.027	0.0039	0.0049	0.0025	0.0025	0.0297	0.0327	0.029	0.0728	0.018	0.0802	0.0018
6	rs6458162	40525338	0.95	0.352537935866182	0.89	0.325204496311925	0.192743898481104	0.122418878471943	0.0162	0.0194	0.0182	0.0032	0.155	0.0048	0.0043	0.07	0.0022	0.1056	0.1448	0.0213	0.0047	0.121	0.027	0.0039	0.0049	0.0025	0.0025	0.0296	0.0328	0.029	0.0727	0.018	0.0802	0.0018
6	rs77648559	40532645	0.95	0.352537935866182	0.89	0.325204496311925	0.207515697090389	0.116075670936253	0.0162	0.0195	0.0182	0.0031	0.1554	0.0047	0.0043	0.07	0.0022	0.1057	0.1447	0.0211	0.0046	0.1213	0.027	0.0039	0.0048	0.0024	0.0025	0.0296	0.0328	0.029	0.0724	0.0179	0.0803	0.0017
6	rs2494938	40536128	0.95	0.352537935866182	0.89	0.325204496311925	0.20875134385273	0.115559999216445	0.0162	0.0195	0.0182	0.0031	0.1554	0.0047	0.0043	0.07	0.0022	0.1057	0.1447	0.0211	0.0046	0.1213	0.027	0.0039	0.0048	0.0024	0.0025	0.0296	0.0328	0.029	0.0723	0.0179	0.0803	0.0017
6	rs75688475	40544152	0.95	0.352537935866182	0.9	0.289513196358555	0.211838443472894	0.113591350677242	0.0162	0.0195	0.0181	0.003	0.1557	0.0047	0.0043	0.0701	0.0022	0.1059	0.1449	0.021	0.0046	0.1216	0.0269	0.0039	0.0047	0.0024	0.0025	0.0296	0.0328	0.0289	0.0721	0.0179	0.0803	0.0017
6	rs2473590	40547873	0.95	0.352537935866182	0.9	0.289513196358555	0.21095380913902	0.111212169962147	0.0162	0.0195	0.0181	0.003	0.1559	0.0047	0.0042	0.0701	0.0022	0.1059	0.1449	0.0209	0.0046	0.1217	0.0268	0.0039	0.0046	0.0024	0.0025	0.0296	0.0328	0.0288	0.0721	0.0179	0.0803	0.0017
6	rs56203637	40573651	0.95	0.352537935866182	0.9	0.289513196358555	0.216048561307619	0.102299748141799	0.0161	0.0196	0.018	0.003	0.1563	0.0046	0.0042	0.0704	0.0021	0.1062	0.145	0.0209	0.0046	0.1219	0.0266	0.0038	0.0046	0.0024	0.0025	0.0296	0.0328	0.0287	0.0715	0.0179	0.0803	0.0018
6	rs113251216	40575591	0.95	0.352537935866182	0.9	0.289513196358555	0.215154076737685	0.102381705502279	0.0161	0.0196	0.0179	0.003	0.1563	0.0046	0.0042	0.0705	0.0021	0.1063	0.145	0.0209	0.0045	0.1219	0.0266	0.0038	0.0046	0.0024	0.0025	0.0296	0.0328	0.0287	0.0715	0.0179	0.0803	0.0018
6	rs35888918	40576264	0.95	0.352537935866182	0.91	0.256642068151906	0.214626496808067	0.102135909969483	0.016	0.0196	0.0179	0.003	0.1563	0.0046	0.0042	0.0705	0.0021	0.1063	0.145	0.0209	0.0045	0.1219	0.0266	0.0038	0.0046	0.0024	0.0025	0.0296	0.0328	0.0287	0.0714	0.0179	0.0803	0.0018
6	rs116412327	40578507	0.95	0.352537935866182	0.91	0.256642068151906	0.215397820497548	0.102299748141799	0.016	0.0196	0.0179	0.003	0.1564	0.0046	0.0042	0.0705	0.0021	0.1063	0.145	0.0209	0.0045	0.1219	0.0265	0.0038	0.0046	0.0024	0.0025	0.0295	0.0328	0.0287	0.0714	0.0179	0.0802	0.0018
6	rs36077033	40580352	0.95	0.352537935866182	0.91	0.256642068151906	0.213209705156163	0.102709789909883	0.016	0.0196	0.0179	0.003	0.1564	0.0046	0.0042	0.0706	0.0021	0.1063	0.145	0.0209	0.0045	0.122	0.0264	0.0038	0.0046	0.0024	0.0026	0.0295	0.0328	0.0286	0.0713	0.0179	0.0802	0.0018
6	rs75404707	40580455	0.95	0.352537935866182	0.91	0.256642068151906	0.213128904920867	0.102627730579959	0.016	0.0196	0.0179	0.003	0.1565	0.0046	0.0042	0.0706	0.0021	0.1063	0.145	0.0209	0.0045	0.122	0.0264	0.0038	0.0046	0.0024	0.0026	0.0295	0.0328	0.0286	0.0713	0.0179	0.0802	0.0018
6	rs113949966	40582415	0.95	0.352537935866182	0.91	0.256642068151906	0.211838443472894	0.100828886621474	0.016	0.0196	0.0179	0.0031	0.1566	0.0046	0.0042	0.0706	0.0021	0.1063	0.145	0.0209	0.0045	0.122	0.0264	0.0038	0.0046	0.0024	0.0026	0.0295	0.0329	0.0287	0.0713	0.018	0.0802	0.0018
6	rs12214664	40583870	0.95	0.352537935866182	0.91	0.256642068151906	0.211838443472894	0.100828886621474	0.016	0.0196	0.0179	0.0031	0.1566	0.0046	0.0042	0.0706	0.0021	0.1063	0.145	0.0209	0.0045	0.122	0.0264	0.0038	0.0046	0.0024	0.0026	0.0295	0.0329	0.0287	0.0713	0.018	0.0802	0.0018
6	rs116281465	40586652	0.95	0.352537935866182	0.91	0.256642068151906	0.21163720718523	0.10131825227347	0.016	0.0196	0.0179	0.0031	0.1566	0.0046	0.0042	0.0706	0.0021	0.1063	0.145	0.0209	0.0045	0.122	0.0263	0.0038	0.0046	0.0024	0.0026	0.0295	0.0329	0.0287	0.0713	0.018	0.0802	0.0018
6	rs2473567	40591787	0.95	0.352537935866182	0.91	0.256642068151906	0.212321849803633	0.100991905933729	0.016	0.0196	0.0178	0.0031	0.1566	0.0046	0.0042	0.0706	0.0021	0.1063	0.145	0.0209	0.0045	0.122	0.0263	0.0038	0.0046	0.0024	0.0026	0.0295	0.0329	0.0287	0.0712	0.018	0.0802	0.0018
6	rs9349159	40595883	0.95	0.352537935866182	0.91	0.256642068151906	0.217190008485221	0.101726761465826	0.016	0.0196	0.0178	0.0031	0.1567	0.0046	0.0042	0.0706	0.0021	0.1063	0.145	0.0209	0.0045	0.1221	0.0263	0.0038	0.0047	0.0024	0.0026	0.0295	0.0328	0.0287	0.0712	0.018	0.0802	0.0018
6	rs9367063	40601537	0.95	0.352537935866182	0.91	0.256642068151906	0.246688846778303	0.0969473785145671	0.016	0.0195	0.0176	0.0032	0.1566	0.0045	0.0043	0.0712	0.0021	0.1065	0.1446	0.0208	0.0045	0.1227	0.0259	0.0039	0.0047	0.0023	0.0028	0.0295	0.0328	0.0285	0.0703	0.0179	0.0803	0.0021
6	rs17685345	40601998	0.95	0.352537935866182	0.91	0.256642068151906	0.248664869327717	0.0972685559221052	0.016	0.0195	0.0176	0.0032	0.1566	0.0045	0.0043	0.0713	0.0021	0.1065	0.1446	0.0208	0.0045	0.1227	0.0259	0.0039	0.0047	0.0023	0.0028	0.0295	0.0328	0.0285	0.0703	0.0179	0.0803	0.0021
6	rs114844065	40603475	0.95	0.352537935866182	0.91	0.256642068151906	0.25362050362361	0.0971882224860219	0.016	0.0195	0.0176	0.0032	0.1566	0.0045	0.0043	0.0713	0.0021	0.1065	0.1447	0.0207	0.0045	0.1228	0.0259	0.0039	0.0047	0.0023	0.0028	0.0295	0.0328	0.0286	0.07	0.0179	0.0803	0.0023
6	rs114892934	40603991	0.95	0.352537935866182	0.91	0.256642068151906	0.257731220729909	0.0952680550137495	0.016	0.0195	0.0176	0.0032	0.1565	0.0046	0.0043	0.0712	0.0021	0.1065	0.1446	0.0207	0.0045	0.1228	0.0259	0.004	0.0047	0.0023	0.0028	0.0294	0.0328	0.0286	0.0699	0.0179	0.0803	0.0023
6	rs4415155	40606195	0.95	0.352537935866182	0.91	0.256642068151906	0.259349576830839	0.0972685559221052	0.0161	0.0195	0.0176	0.0032	0.1565	0.0046	0.0043	0.0712	0.0021	0.1065	0.1447	0.0206	0.0045	0.1228	0.0258	0.004	0.0048	0.0023	0.0028	0.0294	0.0328	0.0287	0.0697	0.0179	0.0804	0.0024
6	rs74820694	40606872	0.95	0.352537935866182	0.91	0.256642068151906	0.276768094757621	0.0775045018373055	0.016	0.0196	0.0174	0.0033	0.1574	0.0046	0.0043	0.0709	0.0021	0.1065	0.1444	0.0204	0.0045	0.1233	0.0257	0.0041	0.0048	0.0023	0.0029	0.0293	0.0327	0.0288	0.069	0.0176	0.0809	0.0024
6	rs9968933	40607359	0.96	0.3177447436144	0.91	0.256642068151906	0.297312164618941	0.0540756121789229	0.016	0.0196	0.0172	0.0034	0.1582	0.0046	0.0043	0.0703	0.0022	0.107	0.144	0.0201	0.0046	0.1242	0.0254	0.0046	0.0048	0.0023	0.0031	0.0293	0.0323	0.0289	0.0678	0.0171	0.0814	0.0026
6	rs114585412	40607717	0.96	0.3177447436144	0.91	0.256642068151906	0.348705827395524	0.05739727393325	0.0159	0.0197	0.017	0.0035	0.159	0.0046	0.0043	0.0703	0.0022	0.1072	0.1437	0.0197	0.0046	0.1247	0.025	0.0047	0.0049	0.0022	0.0032	0.0292	0.0323	0.0291	0.0667	0.0168	0.0819	0.0027
6	rs13196835	40608772	0.96	0.3177447436144	0.91	0.256642068151906	0.544321456216353	0.112994754844534	0.0157	0.02	0.0163	0.0036	0.1612	0.0046	0.0045	0.0701	0.0023	0.1082	0.1428	0.0189	0.0046	0.1263	0.0236	0.0051	0.0051	0.0022	0.0034	0.0288	0.0324	0.0297	0.064	0.0158	0.0831	0.0029
6	rs13196620	40608807	0.96	0.3177447436144	0.91	0.256642068151906	0.527570444981942	0.0959863518267054	0.0157	0.02	0.0161	0.0036	0.1613	0.0046	0.0045	0.0701	0.0023	0.1083	0.1428	0.0188	0.0046	0.1263	0.0235	0.0051	0.0051	0.0022	0.0034	0.0288	0.0324	0.0297	0.0641	0.0157	0.0832	0.0029
6	rs62394638	40609391	0.96	0.3177447436144	0.9	0.289513196358555	0.634484348873802	0.117455045604704	0.0152	0.0203	0.0153	0.0037	0.1624	0.0047	0.0045	0.0699	0.0023	0.1097	0.1419	0.0177	0.0045	0.1278	0.023	0.0052	0.0052	0.0022	0.0035	0.0284	0.0311	0.0308	0.063	0.0154	0.0838	0.0033
6	rs75839893	40609623	0.97	0.285396128624663	0.9	0.289513196358555	0.622061803654111	0.1286195965827	0.0152	0.0204	0.0152	0.0037	0.163	0.0048	0.0045	0.0698	0.0024	0.11	0.1418	0.0176	0.0045	0.1281	0.0227	0.0053	0.0052	0.0023	0.0034	0.0284	0.0307	0.0309	0.0626	0.0151	0.0843	0.0033
6	rs75101725	40610653	0.97	0.285396128624663	0.9	0.289513196358555	0.572563221108491	0.101890344209039	0.0149	0.0205	0.0147	0.0038	0.1652	0.0049	0.0044	0.0691	0.0024	0.1096	0.1411	0.017	0.0045	0.1292	0.0219	0.0056	0.0052	0.0024	0.0032	0.0281	0.0301	0.0319	0.0614	0.0144	0.0864	0.0034
6	rs57673564	40612482	0.97	0.285396128624663	0.9	0.289513196358555	0.535165647457503	0.127281264844169	0.0148	0.0205	0.0145	0.0038	0.1661	0.0051	0.0044	0.0687	0.0024	0.1094	0.1408	0.0166	0.0045	0.1297	0.0216	0.0057	0.0053	0.0025	0.0032	0.028	0.0299	0.0321	0.0609	0.0141	0.0873	0.0034
6	rs55975457	40612917	0.97	0.285396128624663	0.9	0.289513196358555	0.510686108028939	0.130501977774154	0.0148	0.0206	0.0145	0.0038	0.1663	0.0051	0.0043	0.0685	0.0024	0.1094	0.141	0.0166	0.0045	0.1297	0.0215	0.0057	0.0053	0.0025	0.0031	0.028	0.0298	0.0322	0.0608	0.0141	0.0874	0.0034
6	rs62394645	40615273	0.97	0.285396128624663	0.9	0.289513196358555	0.456416641503866	0.144703912858457	0.0146	0.0207	0.0146	0.0039	0.1675	0.0053	0.0043	0.0679	0.0023	0.1093	0.1407	0.0162	0.0045	0.1298	0.0212	0.0058	0.0053	0.0025	0.003	0.0281	0.0293	0.0325	0.0607	0.0139	0.088	0.0033
6	rs74442175	40615969	0.97	0.285396128624663	0.9	0.289513196358555	0.438375967601549	0.198115648868462	0.0147	0.0207	0.0146	0.0039	0.1679	0.0053	0.0043	0.0676	0.0023	0.1093	0.1405	0.0161	0.0044	0.1297	0.0211	0.0058	0.0053	0.0025	0.0029	0.0281	0.0292	0.0326	0.0605	0.0139	0.0883	0.0033
6	rs77787390	40616839	0.97	0.285396128624663	0.9	0.289513196358555	0.39620160515429	0.205347245176615	0.0148	0.0208	0.0147	0.0039	0.1682	0.0054	0.0043	0.0674	0.0023	0.1094	0.1403	0.0161	0.0044	0.1297	0.021	0.0059	0.0053	0.0025	0.0029	0.0281	0.0292	0.0327	0.0603	0.0139	0.0886	0.0033
6	rs4496798	40618316	0.97	0.285396128624663	0.9	0.289513196358555	0.375616387119246	0.141357726716542	0.0148	0.0208	0.0147	0.0039	0.1683	0.0054	0.0043	0.0674	0.0023	0.1094	0.1402	0.016	0.0044	0.1297	0.0209	0.0059	0.0053	0.0025	0.0029	0.0281	0.0292	0.0327	0.0603	0.014	0.0887	0.0033
6	rs9367068	40619700	0.97	0.285396128624663	0.9	0.289513196358555	0.376054397054912	0.154146153780575	0.0148	0.0208	0.0147	0.0039	0.1683	0.0054	0.0043	0.0673	0.0023	0.1094	0.1402	0.016	0.0044	0.1297	0.0209	0.0059	0.0053	0.0025	0.0029	0.0282	0.0292	0.0327	0.0603	0.0139	0.0887	0.0032
6	rs11967079	40626617	0.97	0.285396128624663	0.9	0.289513196358555	0.29181443590238	0.130951656068962	0.0154	0.0205	0.0147	0.0038	0.1687	0.0056	0.0046	0.0667	0.0021	0.11	0.1397	0.0155	0.0042	0.1303	0.0207	0.0058	0.0053	0.0023	0.0026	0.0286	0.029	0.0331	0.0596	0.014	0.0898	0.003
6	rs4275056	40628853	0.97	0.285396128624663	0.9	0.289513196358555	0.289994008456212	0.128798433641839	0.0155	0.0205	0.0147	0.0038	0.1687	0.0055	0.0047	0.0666	0.0021	0.1101	0.1396	0.0154	0.0041	0.1303	0.0207	0.0058	0.0053	0.0024	0.0025	0.0286	0.029	0.0332	0.0595	0.014	0.0901	0.003
6	rs76542331	40631371	0.97	0.285396128624663	0.9	0.289513196358555	0.285944021437508	0.102627730579959	0.0155	0.0205	0.0147	0.0038	0.1686	0.0055	0.0047	0.0666	0.0021	0.1101	0.1396	0.0154	0.0041	0.1303	0.0207	0.0058	0.0053	0.0023	0.0025	0.0286	0.029	0.0332	0.0595	0.014	0.0902	0.0029
6	rs80256773	40631854	0.98	0.255415240389183	0.9	0.289513196358555	0.272032445588817	0.106262326084331	0.0155	0.0204	0.0147	0.0038	0.1686	0.0055	0.0047	0.0666	0.002	0.1101	0.1396	0.0154	0.004	0.1303	0.0207	0.0058	0.0053	0.0023	0.0025	0.0286	0.0291	0.0332	0.0596	0.014	0.0905	0.0029
6	rs9885612	40632102	0.98	0.255415240389183	0.9	0.289513196358555	0.27133974443567	0.107178599216655	0.0155	0.0204	0.0147	0.0038	0.1686	0.0056	0.0047	0.0666	0.002	0.1101	0.1396	0.0154	0.004	0.1303	0.0207	0.0058	0.0053	0.0023	0.0025	0.0286	0.0291	0.0332	0.0596	0.014	0.0905	0.0029
6	rs16893884	40635410	0.98	0.255415240389183	0.9	0.289513196358555	0.262557500560765	0.0862792547225027	0.0156	0.0205	0.0149	0.0038	0.1681	0.0056	0.0047	0.0666	0.002	0.1102	0.1397	0.0153	0.004	0.1303	0.0206	0.0058	0.0053	0.0023	0.0024	0.0286	0.0291	0.0332	0.0596	0.0139	0.0906	0.0028
6	rs72858398	40635831	0.98	0.255415240389183	0.9	0.289513196358555	0.220058382195466	0.100828886621474	0.0157	0.0204	0.0149	0.0038	0.1682	0.0057	0.0048	0.0665	0.0019	0.1103	0.1397	0.0152	0.0039	0.1303	0.0205	0.0058	0.0054	0.0023	0.0022	0.0285	0.0288	0.0334	0.0598	0.0138	0.0913	0.0027
6	rs114611615	40638030	0.98	0.255415240389183	0.9	0.289513196358555	0.187181267211611	0.0909249139739374	0.0158	0.0204	0.015	0.0039	0.1682	0.0058	0.0048	0.0664	0.0018	0.1102	0.1396	0.015	0.0038	0.1305	0.0203	0.0059	0.0054	0.0022	0.0019	0.0283	0.0285	0.0336	0.06	0.0137	0.0921	0.0026
6	rs74916534	40639073	0.98	0.255415240389183	0.9	0.289513196358555	0.186656357311318	0.0906121869682593	0.0158	0.0204	0.015	0.0038	0.1682	0.0058	0.0048	0.0664	0.0018	0.1102	0.1396	0.015	0.0038	0.1305	0.0203	0.0059	0.0054	0.0022	0.0019	0.0283	0.0285	0.0336	0.06	0.0137	0.0921	0.0026
6	rs4714358	40641396	0.98	0.255415240389183	0.9	0.289513196358555	0.185459740318703	0.0732976358894361	0.0158	0.0204	0.015	0.0039	0.1683	0.0058	0.0048	0.0664	0.0018	0.1102	0.1396	0.015	0.0038	0.1305	0.0202	0.006	0.0054	0.0022	0.0018	0.0283	0.0285	0.0337	0.0601	0.0137	0.0923	0.0026
6	rs16893901	40644181	0.98	0.255415240389183	0.9	0.289513196358555	0.191525044032989	0.0615345997089099	0.0158	0.0204	0.015	0.0039	0.1683	0.0058	0.0049	0.0663	0.0018	0.1102	0.1396	0.015	0.0038	0.1305	0.0202	0.006	0.0054	0.0022	0.0018	0.0283	0.0285	0.0337	0.0601	0.0136	0.0923	0.0026
6	rs9367073	40665978	0.98	0.255415240389183	0.9	0.289513196358555	0.1805704200726	0.0649729111615026	0.0159	0.0204	0.015	0.0039	0.1687	0.0057	0.0049	0.0663	0.0017	0.1099	0.1396	0.0149	0.0036	0.1297	0.0202	0.006	0.0055	0.0021	0.0017	0.0282	0.0286	0.0339	0.06	0.0135	0.0934	0.0024
6	rs12523722	40666908	0.98	0.255415240389183	0.9	0.289513196358555	0.17983617548373	0.067655068710703	0.0159	0.0204	0.015	0.0039	0.1687	0.0057	0.0049	0.0663	0.0017	0.1099	0.1396	0.0149	0.0036	0.1297	0.0201	0.006	0.0055	0.0021	0.0017	0.0282	0.0286	0.0339	0.06	0.0135	0.0934	0.0024
6	rs72861526	40674564	0.98	0.255415240389183	0.9	0.289513196358555	0.231700129903564	0.0875085750450613	0.0161	0.0206	0.0154	0.0039	0.1696	0.0058	0.0049	0.0661	0.0014	0.1101	0.1392	0.0143	0.0033	0.1303	0.0197	0.0061	0.0057	0.0018	0.0013	0.0275	0.0287	0.0344	0.06	0.0133	0.0942	0.002
6	rs3924276	40674786	0.98	0.255415240389183	0.9	0.289513196358555	0.236510296594103	0.101155027840316	0.0161	0.0206	0.0154	0.0039	0.1697	0.0058	0.0049	0.0661	0.0013	0.1101	0.1392	0.0142	0.0032	0.1305	0.0196	0.0061	0.0057	0.0018	0.0013	0.0275	0.0287	0.0344	0.06	0.0132	0.0943	0.002
6	rs7748674	40681498	0.98	0.255415240389183	0.9	0.289513196358555	0.284143293404541	0.100910383449072	0.0162	0.0206	0.0155	0.0039	0.1699	0.0057	0.0047	0.0661	0.0012	0.1103	0.1391	0.0141	0.0031	0.1313	0.0193	0.0061	0.0057	0.0017	0.0011	0.0273	0.0288	0.0347	0.06	0.0131	0.0946	0.0018
6	rs72861541	40681610	0.98	0.255415240389183	0.9	0.289513196358555	0.283954097549966	0.102545696729776	0.0162	0.0206	0.0156	0.0039	0.17	0.0057	0.0047	0.0661	0.0012	0.1103	0.1391	0.0141	0.0031	0.1313	0.0193	0.0061	0.0057	0.0017	0.0011	0.0273	0.0288	0.0347	0.06	0.0131	0.0946	0.0018
6	rs12208749	40682660	0.98	0.255415240389183	0.9	0.289513196358555	0.283150768662293	0.0971882224860219	0.0162	0.0206	0.0156	0.0039	0.17	0.0057	0.0047	0.0661	0.0012	0.1103	0.1391	0.0141	0.0031	0.1313	0.0193	0.0061	0.0057	0.0017	0.0011	0.0273	0.0288	0.0347	0.0599	0.0131	0.0946	0.0018
6	rs17698644	40690072	0.99	0.227721472602965	0.9	0.289513196358555	0.292967311016749	0.0962262556519893	0.0163	0.0208	0.0156	0.0038	0.17	0.0057	0.0047	0.066	0.0012	0.1103	0.1391	0.0141	0.0031	0.1313	0.0192	0.0061	0.0057	0.0017	0.0011	0.0272	0.0287	0.0348	0.06	0.0131	0.0944	0.0018
6	rs4266492	40695154	0.99	0.227721472602965	0.9	0.289513196358555	0.291143044839065	0.0960662935999257	0.0164	0.0208	0.0156	0.0038	0.1701	0.0057	0.0047	0.0661	0.0012	0.1103	0.1389	0.014	0.0031	0.1312	0.0192	0.0061	0.0057	0.0017	0.001	0.0272	0.0286	0.035	0.0601	0.0132	0.0944	0.0017
6	rs62396215	40703734	0.99	0.227721472602965	0.9	0.289513196358555	0.291958412742446	0.0917086021624525	0.0165	0.0208	0.0156	0.0038	0.1702	0.0057	0.0048	0.0662	0.0012	0.1102	0.1387	0.0139	0.0031	0.1312	0.0192	0.0061	0.0057	0.0017	0.001	0.0272	0.0284	0.0352	0.0602	0.0132	0.0945	0.0016
6	rs7759941	40704366	0.99	0.227721472602965	0.9	0.289513196358555	0.294411812258813	0.0871236644848596	0.0165	0.0209	0.0155	0.0038	0.1703	0.0057	0.0048	0.0662	0.0012	0.1102	0.1387	0.0139	0.0031	0.1311	0.0192	0.0061	0.0057	0.0017	0.001	0.0272	0.0283	0.0352	0.0603	0.0133	0.0945	0.0016
6	rs74381169	40704914	0.99	0.227721472602965	0.9	0.289513196358555	0.292678865031633	0.0935211853224141	0.0165	0.0209	0.0155	0.0038	0.1704	0.0056	0.0047	0.0662	0.0012	0.1101	0.1387	0.0138	0.0032	0.1311	0.0192	0.0062	0.0057	0.0017	0.001	0.0272	0.0283	0.0352	0.0604	0.0132	0.0945	0.0016
6	rs9369231	40714126	0.99	0.227721472602965	0.91	0.256642068151906	0.297894049922907	0.109777077185642	0.0165	0.0208	0.0154	0.0038	0.1704	0.0057	0.0048	0.0662	0.0011	0.1097	0.1386	0.0139	0.0032	0.1314	0.0191	0.0063	0.0058	0.0017	0.001	0.0273	0.028	0.0352	0.0606	0.0131	0.0948	0.0015
6	rs74385255	40715972	0.99	0.227721472602965	0.91	0.256642068151906	0.295811760377835	0.114018222871647	0.0165	0.0208	0.0154	0.0038	0.1704	0.0057	0.0048	0.0662	0.0011	0.1097	0.1386	0.0139	0.0033	0.1314	0.0191	0.0063	0.0058	0.0017	0.001	0.0273	0.028	0.0352	0.0606	0.0131	0.0948	0.0015
6	rs9471419	40720703	0.99	0.227721472602965	0.91	0.256642068151906	0.294797651751113	0.122155699549981	0.0165	0.0208	0.0154	0.0038	0.1702	0.0057	0.0048	0.0661	0.0011	0.1095	0.1385	0.0139	0.0033	0.1315	0.0191	0.0064	0.0058	0.0017	0.001	0.0273	0.028	0.0352	0.0607	0.0131	0.095	0.0015
6	rs4714375	40724131	0.99	0.227721472602965	0.91	0.256642068151906	0.307878494945261	0.129156384421909	0.0166	0.0208	0.0154	0.0037	0.1697	0.0057	0.0048	0.066	0.0012	0.1091	0.1382	0.014	0.0034	0.1317	0.019	0.0065	0.0059	0.0018	9e-04	0.0273	0.028	0.0353	0.0609	0.0131	0.0954	0.0014
6	rs114184202	40743990	0.99	0.227721472602965	0.91	0.256642068151906	0.294460027480629	0.155580873835835	0.0167	0.0207	0.0154	0.0037	0.1696	0.0057	0.0047	0.066	0.0012	0.1089	0.138	0.014	0.0034	0.1315	0.0191	0.0065	0.006	0.0019	9e-04	0.0274	0.028	0.0352	0.0612	0.0131	0.0956	0.0014
6	rs77357693	40744965	0.99	0.227721472602965	0.91	0.256642068151906	0.294363601241434	0.155580873835835	0.0167	0.0207	0.0154	0.0037	0.1696	0.0057	0.0047	0.066	0.0012	0.109	0.138	0.014	0.0034	0.1315	0.0191	0.0065	0.006	0.0019	9e-04	0.0274	0.028	0.0352	0.0612	0.0131	0.0956	0.0014
6	rs111723334	40745411	0.99	0.227721472602965	0.91	0.256642068151906	0.294267191820306	0.155868386197189	0.0167	0.0207	0.0154	0.0037	0.1696	0.0057	0.0047	0.066	0.0012	0.109	0.138	0.014	0.0034	0.1315	0.0191	0.0065	0.006	0.0019	9e-04	0.0274	0.028	0.0352	0.0612	0.0131	0.0956	0.0014
6	rs79816338	40754994	0.99	0.227721472602965	0.91	0.256642068151906	0.288751956545341	0.142377154684142	0.0167	0.0207	0.0155	0.0037	0.1697	0.0057	0.0046	0.066	0.0012	0.1089	0.1379	0.014	0.0034	0.1314	0.0191	0.0065	0.006	0.0019	9e-04	0.0274	0.0279	0.0352	0.0612	0.0131	0.0956	0.0014
6	rs11751598	40759273	0.99	0.227721472602965	0.91	0.256642068151906	0.286086443627941	0.132304119531872	0.0167	0.0207	0.0155	0.0037	0.1698	0.0058	0.0046	0.0659	0.0012	0.1088	0.1379	0.014	0.0034	0.1314	0.0191	0.0065	0.006	0.0019	9e-04	0.0274	0.0279	0.0352	0.0613	0.0131	0.0957	0.0014
6	rs76038372	40760164	0.99	0.227721472602965	0.91	0.256642068151906	0.283150768662293	0.129066862162823	0.0167	0.0207	0.0155	0.0037	0.1698	0.0058	0.0046	0.0659	0.0012	0.1087	0.1379	0.014	0.0035	0.1313	0.0191	0.0065	0.006	0.0019	9e-04	0.0274	0.0279	0.0352	0.0613	0.0131	0.0957	0.0014
6	rs115173422	40762163	0.99	0.227721472602965	0.91	0.256642068151906	0.25558199865393	0.126125596555621	0.0167	0.0207	0.0156	0.0038	0.1697	0.0058	0.0049	0.0656	0.0012	0.1087	0.1379	0.0145	0.0035	0.1315	0.0192	0.0067	0.0061	0.0019	9e-04	0.0272	0.027	0.0353	0.0612	0.0132	0.0957	0.0014
6	rs9471427	40763466	0.99	0.227721472602965	0.9	0.289513196358555	0.257148170617833	0.125948150301075	0.0167	0.0207	0.0156	0.0038	0.1697	0.0059	0.0049	0.0656	0.0012	0.1087	0.1379	0.0144	0.0035	0.1314	0.0192	0.0067	0.0061	0.0019	9e-04	0.0272	0.027	0.0353	0.0612	0.0132	0.0957	0.0014
6	rs76480692	40764733	0.99	0.227721472602965	0.9	0.289513196358555	0.253487065888716	0.147514002725203	0.0167	0.0207	0.0155	0.0038	0.1698	0.0059	0.0049	0.0656	0.0012	0.1087	0.1379	0.0145	0.0035	0.1314	0.0192	0.0067	0.0062	0.0019	9e-04	0.0272	0.027	0.0353	0.0611	0.0132	0.0957	0.0014
6	rs6930345	40765560	0.99	0.227721472602965	0.9	0.289513196358555	0.249369539285663	0.151006531248728	0.0167	0.0207	0.0155	0.0038	0.1699	0.0059	0.0048	0.0656	0.0012	0.1086	0.1379	0.0145	0.0034	0.1314	0.0192	0.0067	0.0062	0.0019	9e-04	0.0272	0.027	0.0352	0.0611	0.0132	0.0957	0.0014
6	rs4714387	40768517	0.99	0.227721472602965	0.9	0.289513196358555	0.245026943378513	0.140156389972366	0.0167	0.0207	0.0155	0.0038	0.1699	0.0059	0.0048	0.0655	0.0013	0.1086	0.1378	0.0146	0.0034	0.1313	0.0192	0.0067	0.0062	0.0019	9e-04	0.0272	0.027	0.0352	0.0611	0.0132	0.0958	0.0014
6	rs72864452	40768926	0.99	0.227721472602965	0.9	0.289513196358555	0.244852365203635	0.14377156807406	0.0167	0.0207	0.0155	0.0038	0.1699	0.0059	0.0048	0.0655	0.0013	0.1086	0.1378	0.0146	0.0034	0.1313	0.0192	0.0067	0.0062	0.0019	9e-04	0.0272	0.027	0.0352	0.0611	0.0132	0.0958	0.0014
6	rs77366010	40771334	0.99	0.227721472602965	0.9	0.289513196358555	0.235014570771275	0.14817249413562	0.0168	0.0206	0.0155	0.0038	0.1698	0.0059	0.0049	0.0654	0.0013	0.1084	0.1379	0.0147	0.0035	0.1312	0.0192	0.0068	0.0062	0.0019	9e-04	0.0272	0.0269	0.0352	0.061	0.0132	0.0959	0.0014
6	rs9380999	40775383	1	0.202230525110681	0.9	0.289513196358555	0.206442862623634	0.152335667449292	0.0169	0.0205	0.0157	0.0039	0.1697	0.006	0.005	0.065	0.0013	0.1081	0.1377	0.0149	0.0036	0.1311	0.0192	0.0069	0.0062	0.002	0.001	0.0271	0.0267	0.0351	0.0607	0.0133	0.0963	0.0015
6	rs17315964	40778147	1.01	0.178854520006857	0.9	0.289513196358555	0.0441560599691062	0.186156916101029	0.0184	0.0199	0.0162	0.0046	0.1699	0.0066	0.006	0.0619	0.0016	0.1052	0.136	0.0162	0.0039	0.1304	0.0204	0.0073	0.0066	0.0029	0.0011	0.0291	0.0255	0.0338	0.0615	0.0145	0.0941	0.0018
6	rs7768866	40778324	1.01	0.178854520006857	0.9	0.289513196358555	0.0337574294630628	0.222877072589511	0.0185	0.0198	0.0164	0.0046	0.1701	0.0066	0.006	0.0618	0.0016	0.1047	0.1366	0.0163	0.0039	0.1303	0.0205	0.0073	0.0065	0.0029	0.0011	0.029	0.0252	0.0335	0.0618	0.0145	0.0936	0.0019
6	rs10947917	40778825	1.01	0.178854520006857	0.9	0.289513196358555	0.027377406746875	0.262492136675209	0.0186	0.0198	0.0165	0.0047	0.171	0.0067	0.006	0.0614	0.0016	0.1039	0.1374	0.0165	0.0039	0.1298	0.0207	0.0074	0.0066	0.003	0.0011	0.0289	0.0249	0.0331	0.0621	0.0147	0.093	0.0019
6	rs9394736	40782397	1.01	0.178854520006857	0.9	0.289513196358555	0.00865956150484473	0.303835793958286	0.0192	0.0194	0.0172	0.0048	0.1736	0.0066	0.0058	0.0597	0.0017	0.1038	0.1372	0.017	0.0041	0.13	0.021	0.0072	0.0064	0.0031	0.0013	0.0287	0.0236	0.0314	0.0637	0.015	0.0915	0.0022
6	rs4311505	40783479	1.01	0.178854520006857	0.9	0.289513196358555	0.00895967310862095	0.305747340710229	0.0192	0.0194	0.0172	0.0048	0.1736	0.0066	0.0058	0.0597	0.0017	0.1039	0.1372	0.017	0.0041	0.13	0.021	0.0073	0.0064	0.0031	0.0013	0.0287	0.0236	0.0314	0.0637	0.015	0.0915	0.0022
6	rs76527667	40790690	1.02	0.157502178544443	0.9	0.289513196358555	0.0078307373105216	0.252170644269592	0.0195	0.0192	0.0172	0.0049	0.1737	0.0066	0.0058	0.0592	0.0017	0.1038	0.1369	0.0171	0.0041	0.1303	0.0213	0.0073	0.0063	0.0031	0.0013	0.0288	0.0235	0.0309	0.0643	0.0152	0.091	0.0022
6	rs74834787	40797191	1.02	0.157502178544443	0.9	0.289513196358555	0.00682950012313316	0.22831455349627	0.0197	0.0192	0.0173	0.0048	0.1737	0.0065	0.0058	0.0589	0.0017	0.1039	0.1366	0.0171	0.0041	0.1305	0.0215	0.0073	0.0062	0.0031	0.0013	0.029	0.0235	0.0306	0.0648	0.0153	0.0907	0.0022
6	rs9471433	40802300	1.02	0.157502178544443	0.9	0.289513196358555	0.00672211414559305	0.232914789816243	0.0197	0.0192	0.0173	0.0048	0.1737	0.0065	0.0058	0.0589	0.0017	0.1039	0.1366	0.0171	0.0041	0.1305	0.0215	0.0073	0.0062	0.0031	0.0013	0.029	0.0235	0.0306	0.0648	0.0153	0.0907	0.0022
6	rs72864480	40808815	1.02	0.157502178544443	0.9	0.289513196358555	0.00664621056052214	0.245213689870004	0.0197	0.0192	0.0173	0.0048	0.1737	0.0065	0.0058	0.0589	0.0017	0.1039	0.1366	0.0172	0.0041	0.1305	0.0215	0.0073	0.0062	0.0031	0.0013	0.029	0.0235	0.0306	0.0648	0.0153	0.0907	0.0022
6	rs62396068	40812910	1.02	0.157502178544443	0.9	0.289513196358555	0.0063894088929956	0.23599803355432	0.0197	0.0192	0.0173	0.0048	0.1737	0.0065	0.0058	0.0588	0.0017	0.1039	0.1365	0.0172	0.0041	0.1305	0.0215	0.0073	0.0062	0.0031	0.0013	0.029	0.0234	0.0305	0.0648	0.0154	0.0907	0.0022
6	rs6907181	40814135	1.02	0.157502178544443	0.9	0.289513196358555	0.00640408319784204	0.235667061808882	0.0197	0.0192	0.0173	0.0048	0.1737	0.0065	0.0058	0.0588	0.0017	0.104	0.1365	0.0172	0.0041	0.1305	0.0215	0.0073	0.0062	0.0031	0.0013	0.029	0.0234	0.0305	0.0648	0.0154	0.0907	0.0022
6	rs75427653	40821278	1.02	0.157502178544443	0.9	0.289513196358555	0.00458093122537877	0.156443977835024	0.0199	0.0191	0.0173	0.0048	0.1738	0.0065	0.0058	0.0583	0.0017	0.1046	0.1361	0.0174	0.004	0.1305	0.0216	0.0073	0.006	0.003	0.0013	0.0291	0.0232	0.03	0.0655	0.0156	0.0906	0.0022
6	rs11967430	40822362	1.02	0.157502178544443	0.9	0.289513196358555	0.00378213692483003	0.0896765788393621	0.0202	0.019	0.0172	0.0049	0.173	0.0066	0.0058	0.0572	0.0016	0.1053	0.1349	0.0179	0.0038	0.1305	0.0218	0.0076	0.0058	0.0028	0.0013	0.0293	0.0231	0.0298	0.0672	0.0161	0.0903	0.0023
6	rs74830858	40824652	1.02	0.157502178544443	0.9	0.289513196358555	0.00381142278069225	0.107178599216655	0.0202	0.019	0.0172	0.0049	0.173	0.0066	0.0058	0.0572	0.0016	0.1053	0.1349	0.0179	0.0038	0.1305	0.0218	0.0076	0.0058	0.0028	0.0013	0.0293	0.0231	0.0298	0.0672	0.0161	0.0903	0.0023
6	rs74602154	40827040	1.02	0.157502178544443	0.9	0.289513196358555	0.00390783988327911	0.100991905933729	0.0202	0.019	0.0172	0.0049	0.173	0.0066	0.0058	0.0572	0.0016	0.1054	0.1348	0.0179	0.0038	0.1305	0.0218	0.0076	0.0058	0.0028	0.0013	0.0293	0.023	0.0298	0.0672	0.0161	0.0903	0.0023
6	rs72864495	40840136	1.01	0.178854520006857	0.9	0.289513196358555	0.00411943634362608	0.100015331350576	0.0202	0.0189	0.0172	0.0049	0.1729	0.0065	0.0058	0.057	0.0016	0.1054	0.1347	0.0179	0.0038	0.1304	0.0219	0.0077	0.0058	0.0028	0.0013	0.0293	0.023	0.0298	0.0674	0.0161	0.0902	0.0023
6	rs2183819	40857115	1.01	0.178854520006857	0.9	0.289513196358555	0.00402402381460504	0.0847524294993647	0.0203	0.0189	0.0173	0.005	0.1728	0.0065	0.0058	0.0568	0.0016	0.1054	0.1345	0.018	0.0039	0.1304	0.0219	0.0077	0.0058	0.0028	0.0013	0.0294	0.0231	0.0298	0.0676	0.0163	0.0901	0.0024
6	rs75887021	40861468	1.01	0.178854520006857	0.89	0.325204496311925	0.0045330370048943	0.070100603587163	0.0203	0.0188	0.0173	0.005	0.1729	0.0064	0.0058	0.0566	0.0015	0.1052	0.1344	0.0181	0.0039	0.1303	0.0219	0.0078	0.0058	0.0028	0.0013	0.0293	0.0231	0.0299	0.0678	0.0163	0.0905	0.0024
6	rs113818268	40862020	1.01	0.178854520006857	0.89	0.325204496311925	0.00458093122537877	0.0689082558075355	0.0203	0.0188	0.0173	0.005	0.1729	0.0064	0.0058	0.0566	0.0015	0.1052	0.1344	0.0181	0.0039	0.1303	0.0219	0.0078	0.0058	0.0028	0.0013	0.0293	0.023	0.0299	0.0678	0.0163	0.0905	0.0024
6	rs17323920	40863918	1.01	0.178854520006857	0.89	0.325204496311925	0.00469807315051143	0.0656563058331336	0.0203	0.0188	0.0173	0.005	0.1729	0.0064	0.0058	0.0566	0.0015	0.1052	0.1344	0.0181	0.0039	0.1304	0.022	0.0078	0.0058	0.0028	0.0013	0.0293	0.023	0.0299	0.0678	0.0163	0.0905	0.0024
6	rs10947930	40865225	1.01	0.178854520006857	0.89	0.325204496311925	0.00471541079032045	0.0642246516088573	0.0203	0.0188	0.0173	0.005	0.1729	0.0064	0.0058	0.0566	0.0015	0.1052	0.1344	0.0181	0.0039	0.1304	0.022	0.0078	0.0058	0.0028	0.0013	0.0293	0.023	0.0299	0.0678	0.0163	0.0905	0.0024
6	rs78821609	40871256	1.01	0.178854520006857	0.89	0.325204496311925	0.00469518840319463	0.0668939645962369	0.0203	0.0188	0.0173	0.005	0.1729	0.0064	0.0058	0.0566	0.0015	0.1052	0.1344	0.0181	0.0039	0.1304	0.022	0.0078	0.0058	0.0028	0.0013	0.0293	0.023	0.0299	0.0678	0.0163	0.0905	0.0024
6	rs72866127	40889000	1.01	0.178854520006857	0.89	0.325204496311925	0.00473570130313388	0.0717272723099275	0.0203	0.0188	0.0172	0.005	0.173	0.0064	0.0058	0.0566	0.0015	0.1052	0.1343	0.0181	0.0039	0.1304	0.022	0.0078	0.0058	0.0028	0.0013	0.0293	0.0231	0.0299	0.0678	0.0163	0.0904	0.0024
6	rs75334380	40898580	1.01	0.178854520006857	0.89	0.325204496311925	0.00454146026794627	0.0578509020105785	0.0204	0.0188	0.0172	0.0051	0.173	0.0064	0.0058	0.0565	0.0015	0.1053	0.1343	0.0182	0.0039	0.1305	0.0219	0.0078	0.0058	0.0028	0.0013	0.0294	0.0232	0.0299	0.0678	0.0163	0.0903	0.0024
6	rs11753948	40902365	1.01	0.178854520006857	0.89	0.325204496311925	0.00454146026794627	0.0361594049063466	0.0206	0.0186	0.0173	0.0052	0.1732	0.0062	0.0056	0.0557	0.0015	0.1056	0.134	0.0186	0.004	0.1307	0.0217	0.0077	0.0057	0.0028	0.0015	0.0295	0.0228	0.03	0.0685	0.0166	0.0896	0.0025
6	rs55726327	40903317	1.01	0.178854520006857	0.89	0.325204496311925	0.00358907500307488	0.0305727652821174	0.0205	0.0186	0.0174	0.0052	0.1738	0.0061	0.0055	0.0554	0.0015	0.1062	0.1334	0.0187	0.004	0.131	0.0211	0.0075	0.0056	0.0028	0.0015	0.0296	0.0227	0.0298	0.0693	0.0165	0.0893	0.0026
6	rs11961120	40904819	1.01	0.178854520006857	0.89	0.325204496311925	0.00341285711373973	0.0290292214773337	0.0205	0.0183	0.0174	0.0051	0.1743	0.006	0.0054	0.0553	0.0015	0.1061	0.1338	0.0188	0.0041	0.131	0.0209	0.0075	0.0054	0.0028	0.0016	0.0296	0.0225	0.0297	0.0696	0.0166	0.089	0.0027
6	rs2183817	40912679	1.01	0.178854520006857	0.89	0.325204496311925	0.00348523815355399	0.0243606587246182	0.0204	0.0183	0.0174	0.0051	0.1744	0.006	0.0054	0.0552	0.0015	0.1061	0.1339	0.0189	0.0041	0.131	0.0208	0.0075	0.0054	0.0028	0.0016	0.0296	0.0225	0.0297	0.0696	0.0166	0.089	0.0027
6	rs115550458	40914482	1.01	0.178854520006857	0.89	0.325204496311925	0.00346475924764375	0.0244484736939065	0.0204	0.0183	0.0174	0.0051	0.1744	0.006	0.0054	0.0552	0.0015	0.106	0.134	0.0189	0.0041	0.131	0.0208	0.0075	0.0054	0.0028	0.0016	0.0296	0.0225	0.0297	0.0696	0.0166	0.089	0.0027
6	rs9394747	40924185	1.01	0.178854520006857	0.89	0.325204496311925	0.00478819080679442	0.0244045474095953	0.02	0.0181	0.0174	0.0049	0.1752	0.0055	0.0051	0.0544	0.0017	0.106	0.1356	0.0191	0.004	0.1315	0.0203	0.0073	0.0049	0.0028	0.0017	0.0298	0.0222	0.0296	0.07	0.0166	0.0889	0.0027
6	rs72851967	40925255	1.01	0.178854520006857	0.89	0.325204496311925	0.00509736075913181	0.0230615318717745	0.02	0.0181	0.0174	0.0049	0.1753	0.0055	0.0052	0.0544	0.0016	0.106	0.1356	0.0191	0.004	0.1317	0.0203	0.0073	0.0049	0.0028	0.0017	0.0298	0.0222	0.0296	0.07	0.0166	0.0889	0.0027
6	rs7746902	40926958	1.01	0.178854520006857	0.89	0.325204496311925	0.00577922503367278	0.0218797911468812	0.02	0.0181	0.0173	0.005	0.1753	0.0056	0.0052	0.0545	0.0016	0.106	0.1355	0.0191	0.004	0.1321	0.0203	0.0073	0.0049	0.0028	0.0017	0.0298	0.0221	0.0295	0.07	0.0165	0.0888	0.0026
6	rs4714409	40927795	1.01	0.178854520006857	0.89	0.325204496311925	0.00576228862353599	0.0255139579225171	0.02	0.0181	0.0173	0.005	0.1753	0.0055	0.0052	0.0545	0.0016	0.106	0.1355	0.0191	0.004	0.132	0.0203	0.0074	0.0049	0.0028	0.0017	0.0298	0.0222	0.0295	0.07	0.0165	0.0888	0.0026
6	rs75546655	40931950	1	0.202230525110681	0.89	0.325204496311925	0.0213015039229749	0.0166059957971695	0.0194	0.018	0.0172	0.0048	0.1759	0.0053	0.005	0.0542	0.0016	0.1058	0.1353	0.02	0.004	0.1319	0.0188	0.0083	0.0049	0.0027	0.0018	0.0301	0.0218	0.0309	0.0703	0.0168	0.0882	0.0027
6	rs10456110	40932075	1	0.202230525110681	0.89	0.325204496311925	0.0245065882567736	0.0128069902362815	0.0194	0.018	0.0171	0.0048	0.1759	0.0053	0.005	0.0542	0.0016	0.1058	0.1353	0.02	0.004	0.1319	0.0188	0.0083	0.0049	0.0027	0.0018	0.0301	0.0218	0.0309	0.0703	0.0168	0.0881	0.0027
6	rs115154809	40952884	1	0.202230525110681	0.89	0.325204496311925	0.0220054957392205	0.0113474251115224	0.0193	0.0179	0.0172	0.0046	0.1768	0.0051	0.0048	0.0542	0.0016	0.1058	0.1357	0.0202	0.0038	0.1319	0.0184	0.0081	0.0048	0.0028	0.0018	0.0304	0.0215	0.0307	0.0705	0.017	0.0883	0.0026
6	rs9381018	40954126	1	0.202230525110681	0.89	0.325204496311925	0.0237359080922866	0.00854103871621972	0.0193	0.0179	0.0172	0.0045	0.1773	0.005	0.0047	0.0542	0.0015	0.1058	0.1358	0.0202	0.0037	0.132	0.0182	0.0081	0.0047	0.0028	0.0018	0.0306	0.0214	0.0306	0.0707	0.017	0.0883	0.0025
6	rs1534994	40954700	1	0.202230525110681	0.89	0.325204496311925	0.0226599062465266	0.00875048868656048	0.0193	0.0179	0.0173	0.0045	0.1773	0.005	0.0047	0.0541	0.0015	0.1058	0.1358	0.0203	0.0037	0.1319	0.0182	0.008	0.0047	0.0028	0.0018	0.0306	0.0214	0.0306	0.0706	0.0171	0.0883	0.0025
6	rs16894168	40969949	1	0.202230525110681	0.89	0.325204496311925	0.0190695353435964	0.0144234210990915	0.0192	0.0178	0.0172	0.0045	0.1777	0.0049	0.0046	0.0541	0.0015	0.1069	0.1358	0.0203	0.0037	0.1316	0.0182	0.008	0.0047	0.0028	0.0018	0.0308	0.0214	0.0303	0.0701	0.0171	0.0881	0.0025
6	rs79488104	40971268	1	0.202230525110681	0.89	0.325204496311925	0.0193630168140821	0.0155308614229182	0.0191	0.0178	0.0172	0.0045	0.1778	0.0049	0.0046	0.0541	0.0015	0.107	0.1359	0.0203	0.0037	0.1318	0.0182	0.008	0.0047	0.0028	0.0017	0.0308	0.0214	0.0303	0.07	0.0171	0.0881	0.0024
6	rs742493	40998167	1	0.202230525110681	0.89	0.325204496311925	0.0187545795995041	0.0174543109489232	0.0191	0.0178	0.0172	0.0045	0.1777	0.0048	0.0046	0.0541	0.0015	0.1078	0.1357	0.0204	0.0037	0.1318	0.0182	0.0079	0.0047	0.0028	0.0018	0.0308	0.0215	0.0301	0.0698	0.0171	0.088	0.0024
6	rs9462668	41004194	1	0.202230525110681	0.89	0.325204496311925	0.0190945632031868	0.0172310061886586	0.0191	0.0178	0.0172	0.0045	0.1777	0.0048	0.0046	0.0541	0.0015	0.1077	0.1358	0.0204	0.0037	0.1318	0.0182	0.0079	0.0047	0.0028	0.0018	0.0309	0.0215	0.0301	0.0698	0.0171	0.088	0.0024
6	rs11963920	41013922	1	0.202230525110681	0.89	0.325204496311925	0.0196597695127683	0.0196063367487112	0.0191	0.0178	0.0172	0.0046	0.1777	0.0047	0.0044	0.0539	0.0015	0.1077	0.1356	0.0204	0.0036	0.1317	0.0182	0.0079	0.0048	0.0028	0.0018	0.031	0.0214	0.0301	0.0698	0.017	0.0887	0.0024
6	rs742495	41018233	1	0.202230525110681	0.89	0.325204496311925	0.022070316172592	0.0166059957971695	0.0191	0.0178	0.0172	0.0046	0.1778	0.0047	0.0043	0.0538	0.0015	0.1077	0.1355	0.0203	0.0036	0.1316	0.0182	0.0079	0.0048	0.0028	0.0018	0.0312	0.0214	0.0301	0.0699	0.0169	0.0891	0.0024
6	rs2076472	41029342	1	0.202230525110681	0.89	0.325204496311925	0.0252337253043578	0.0150413407050329	0.0191	0.0178	0.0173	0.0046	0.1777	0.0047	0.0043	0.0537	0.0015	0.1077	0.1354	0.0203	0.0036	0.1315	0.0182	0.008	0.0048	0.0028	0.0018	0.0314	0.0213	0.0301	0.0699	0.017	0.089	0.0024
6	rs79123612	41036111	1	0.202230525110681	0.89	0.325204496311925	0.0250708249556957	0.0151804088139187	0.0191	0.0178	0.0173	0.0046	0.1777	0.0047	0.0043	0.0537	0.0015	0.1077	0.1354	0.0203	0.0036	0.1315	0.0182	0.008	0.0048	0.0028	0.0018	0.0314	0.0213	0.0301	0.0699	0.017	0.089	0.0024
6	rs13191323	41038845	1	0.202230525110681	0.89	0.325204496311925	0.0231166614802615	0.0152851274436684	0.0191	0.0178	0.0173	0.0046	0.1778	0.0047	0.0042	0.0537	0.0015	0.1077	0.1355	0.0203	0.0036	0.1315	0.0182	0.0079	0.0048	0.0028	0.0018	0.0314	0.0213	0.0301	0.0699	0.0169	0.089	0.0024
6	rs78616872	41042258	1	0.202230525110681	0.89	0.325204496311925	0.0230209633294382	0.0153902037302699	0.0191	0.0177	0.0173	0.0046	0.1778	0.0047	0.0042	0.0537	0.0015	0.1077	0.1355	0.0203	0.0036	0.1315	0.0182	0.0079	0.0048	0.0028	0.0018	0.0314	0.0213	0.0301	0.0699	0.0169	0.089	0.0024
6	rs6918969	41049895	1	0.202230525110681	0.89	0.325204496311925	0.0252745681717353	0.01361966405766	0.0192	0.0176	0.0173	0.0046	0.1777	0.0046	0.0042	0.0539	0.0015	0.1077	0.1353	0.0204	0.0036	0.1316	0.0182	0.0079	0.0048	0.0028	0.0018	0.0315	0.0213	0.0302	0.0699	0.017	0.089	0.0024
6	rs6932411	41061548	1	0.202230525110681	0.89	0.325204496311925	0.0237163785177739	0.0137852112631742	0.0192	0.0176	0.0173	0.0046	0.1777	0.0046	0.0042	0.0539	0.0015	0.1077	0.1355	0.0205	0.0036	0.1314	0.0182	0.0079	0.0048	0.0027	0.0018	0.0315	0.0214	0.0302	0.07	0.0169	0.0888	0.0024
6	rs34871280	41075383	1	0.202230525110681	0.89	0.325204496311925	0.0228589304118173	0.0160639782731499	0.0192	0.0176	0.0173	0.0046	0.1778	0.0046	0.0041	0.0539	0.0015	0.1077	0.1355	0.0205	0.0036	0.1313	0.0182	0.0079	0.0048	0.0027	0.0018	0.0315	0.0214	0.0302	0.07	0.0169	0.0888	0.0024
6	rs4711656	41075960	1	0.202230525110681	0.89	0.325204496311925	0.0228684389947096	0.0159923811496236	0.0192	0.0176	0.0173	0.0046	0.1778	0.0046	0.0041	0.0539	0.0015	0.1077	0.1355	0.0205	0.0036	0.1313	0.0182	0.0079	0.0048	0.0027	0.0018	0.0315	0.0214	0.0302	0.07	0.0169	0.0888	0.0024
6	rs76923011	41087103	1	0.202230525110681	0.89	0.325204496311925	0.0232414959255572	0.015566125073481	0.0192	0.0176	0.0173	0.0046	0.1778	0.0046	0.0041	0.0538	0.0015	0.1078	0.1355	0.0205	0.0036	0.1313	0.0182	0.0079	0.0048	0.0027	0.0018	0.0315	0.0214	0.0302	0.07	0.0169	0.0888	0.0024
6	rs62396311	41088143	1	0.202230525110681	0.89	0.325204496311925	0.023260744106567	0.015566125073481	0.0192	0.0176	0.0173	0.0046	0.1778	0.0046	0.0041	0.0538	0.0015	0.1078	0.1355	0.0205	0.0036	0.1313	0.0182	0.0079	0.0048	0.0027	0.0018	0.0315	0.0214	0.0302	0.07	0.0169	0.0888	0.0024
6	rs77173746	41099316	1	0.202230525110681	0.89	0.325204496311925	0.0214918647647642	0.01948795674029	0.0191	0.0176	0.0172	0.0045	0.1782	0.0046	0.004	0.0537	0.0015	0.108	0.1358	0.0206	0.0034	0.1308	0.0182	0.0079	0.0048	0.0027	0.0018	0.0316	0.0213	0.0301	0.0702	0.0168	0.0889	0.0022
6	rs7748513	41127972	1	0.202230525110681	0.88	0.363814363818289	0.0216926048285401	0.0221724280172916	0.019	0.0176	0.0172	0.0044	0.1784	0.0045	0.0039	0.0535	0.0016	0.1082	0.136	0.0206	0.0033	0.1304	0.0183	0.008	0.0048	0.0027	0.0018	0.0317	0.0212	0.0303	0.0704	0.0168	0.089	0.0021
6	rs7759295	41135850	1	0.202230525110681	0.88	0.363814363818289	0.0208353820360626	0.0220049780229066	0.019	0.0176	0.0172	0.0044	0.1784	0.0045	0.0039	0.0534	0.0016	0.1082	0.1361	0.0207	0.0033	0.1302	0.0183	0.008	0.0049	0.0026	0.0018	0.0318	0.0212	0.0303	0.0705	0.0169	0.089	0.0021
6	rs113582625	41147412	1	0.202230525110681	0.88	0.363814363818289	0.019856568891158	0.0230615318717745	0.0191	0.0176	0.0172	0.0044	0.1785	0.0045	0.0039	0.0534	0.0016	0.1083	0.136	0.0207	0.0032	0.13	0.0183	0.008	0.0049	0.0026	0.0018	0.0318	0.0213	0.0302	0.0705	0.0169	0.0891	0.002
6	rs9357348	41154232	1	0.202230525110681	0.88	0.363814363818289	0.0189115798708445	0.0249341414783909	0.0191	0.0176	0.0172	0.0044	0.1786	0.0045	0.0038	0.0534	0.0015	0.1084	0.136	0.0206	0.0032	0.1298	0.0183	0.008	0.0049	0.0026	0.0017	0.0319	0.0213	0.03	0.0706	0.0169	0.0893	0.0019
6	rs3747742	41162518	1	0.202230525110681	0.88	0.363814363818289	0.020315502843786	0.027662709084856	0.0192	0.0176	0.0175	0.0041	0.1783	0.0044	0.0037	0.0534	0.0014	0.1086	0.1358	0.0207	0.0031	0.1297	0.0186	0.008	0.0051	0.0025	0.0017	0.0319	0.0213	0.0301	0.0709	0.017	0.0894	0.0018
6	rs61734887	41162562	1	0.202230525110681	0.88	0.363814363818289	0.0203242352111685	0.02775595903243	0.0192	0.0176	0.0175	0.0041	0.1783	0.0044	0.0037	0.0534	0.0014	0.1086	0.1358	0.0207	0.0031	0.1297	0.0186	0.008	0.0051	0.0025	0.0017	0.0319	0.0213	0.0301	0.0709	0.017	0.0894	0.0018
6	rs4711657	41162715	1	0.202230525110681	0.89	0.325204496311925	0.020315502843786	0.0278961102155838	0.0192	0.0176	0.0175	0.0041	0.1783	0.0044	0.0037	0.0534	0.0014	0.1086	0.1358	0.0207	0.0031	0.1297	0.0186	0.008	0.005	0.0025	0.0017	0.0319	0.0214	0.0301	0.0709	0.017	0.0894	0.0018
6	rs41273772	41166155	1	0.202230525110681	0.89	0.325204496311925	0.0200202179472906	0.0357911070977267	0.0191	0.0173	0.0175	0.0043	0.1778	0.0046	0.0038	0.0531	0.0014	0.1087	0.1366	0.021	0.003	0.1283	0.0187	0.0083	0.0054	0.0025	0.0015	0.0318	0.0213	0.0298	0.0711	0.0172	0.0897	0.0017
6	rs62396356	41167763	1	0.202230525110681	0.89	0.325204496311925	0.0210944146894849	0.0475721379941489	0.0192	0.0172	0.0176	0.0042	0.1778	0.0046	0.0038	0.0531	0.0014	0.1089	0.1369	0.021	0.0029	0.1282	0.0185	0.0084	0.0055	0.0024	0.0015	0.0317	0.0213	0.0297	0.071	0.0172	0.0901	0.0016
6	rs4714431	41168337	1	0.202230525110681	0.89	0.325204496311925	0.0215464784772966	0.0465041230957959	0.0192	0.0171	0.0176	0.0042	0.1778	0.0046	0.0038	0.0531	0.0014	0.1089	0.1369	0.021	0.0029	0.1282	0.0185	0.0084	0.0056	0.0024	0.0015	0.0317	0.0213	0.0297	0.071	0.0172	0.0901	0.0016
6	rs114356994	41169114	1	0.202230525110681	0.89	0.325204496311925	0.0284185254982923	0.0491941152509978	0.0192	0.0169	0.0175	0.0042	0.1771	0.0047	0.0039	0.0528	0.0014	0.1088	0.1372	0.0212	0.0028	0.1279	0.0187	0.0086	0.0059	0.0024	0.0014	0.0318	0.0213	0.0296	0.0712	0.0174	0.0902	0.0015
6	rs2395751	41169428	1	0.202230525110681	0.89	0.325204496311925	0.0328880906576337	0.0585668296669022	0.0192	0.0168	0.0174	0.0042	0.1768	0.0047	0.0039	0.0527	0.0014	0.1088	0.1373	0.0212	0.0027	0.1278	0.0188	0.0087	0.006	0.0024	0.0013	0.0319	0.0214	0.0296	0.0713	0.0175	0.09	0.0015
6	rs7747296	41170494	0.99	0.227721472602965	0.89	0.325204496311925	0.0617821796956757	0.0707352835858344	0.0189	0.0165	0.0173	0.0041	0.1754	0.0049	0.004	0.0524	0.0014	0.1087	0.1395	0.0213	0.0027	0.1259	0.0189	0.0091	0.0064	0.0024	0.0012	0.0321	0.0211	0.0293	0.0718	0.0179	0.0908	0.0014
6	rs4714432	41171314	0.99	0.227721472602965	0.89	0.325204496311925	0.0603011425237761	0.0571387447713497	0.0189	0.0165	0.0173	0.0041	0.1754	0.0049	0.004	0.0524	0.0014	0.1087	0.1395	0.0213	0.0027	0.1259	0.0189	0.0091	0.0064	0.0024	0.0012	0.0321	0.0211	0.0293	0.0718	0.0179	0.0908	0.0014
6	rs4714434	41176935	0.99	0.227721472602965	0.89	0.325204496311925	0.0623128137028832	0.0545810822115192	0.0189	0.0165	0.0173	0.0041	0.1754	0.0049	0.004	0.0524	0.0014	0.1087	0.1396	0.0213	0.0027	0.1258	0.0188	0.0091	0.0064	0.0024	0.0012	0.0321	0.0211	0.0293	0.0719	0.0179	0.0909	0.0014
6	rs1968872	41184897	0.99	0.227721472602965	0.9	0.289513196358555	0.0735407587654112	0.0570096677885933	0.0189	0.0165	0.0173	0.004	0.1753	0.0047	0.004	0.0524	0.0014	0.1088	0.1397	0.0213	0.0027	0.1257	0.0189	0.0091	0.0064	0.0024	0.0012	0.0321	0.0211	0.0293	0.0719	0.0179	0.0911	0.0014
6	rs9462678	41185433	0.99	0.227721472602965	0.9	0.289513196358555	0.0757431916358198	0.0533839117824045	0.0189	0.0165	0.0173	0.004	0.1753	0.0047	0.004	0.0524	0.0014	0.1088	0.1397	0.0213	0.0027	0.1257	0.0189	0.0091	0.0064	0.0024	0.0012	0.0321	0.0211	0.0293	0.0719	0.0179	0.091	0.0013
6	rs61738673	41185440	0.99	0.227721472602965	0.9	0.289513196358555	0.0753767843760601	0.0526337298362892	0.0189	0.0165	0.0173	0.004	0.1753	0.0047	0.004	0.0524	0.0015	0.1088	0.1397	0.0213	0.0027	0.1257	0.0188	0.0091	0.0064	0.0024	0.0012	0.0321	0.0211	0.0293	0.0719	0.0179	0.091	0.0014
6	rs9367097	41185458	0.99	0.227721472602965	0.9	0.289513196358555	0.0743057626899984	0.0517024860776062	0.0189	0.0165	0.0173	0.004	0.1752	0.0047	0.004	0.0524	0.0014	0.1088	0.1397	0.0213	0.0027	0.1257	0.0188	0.0091	0.0064	0.0025	0.0013	0.0321	0.0211	0.0293	0.0719	0.0179	0.091	0.0014
6	rs9349180	41185474	0.99	0.227721472602965	0.9	0.289513196358555	0.0742631279201296	0.0523225133194896	0.0189	0.0165	0.0173	0.004	0.1752	0.0047	0.004	0.0524	0.0014	0.1088	0.1398	0.0212	0.0027	0.1257	0.0188	0.0091	0.0064	0.0024	0.0013	0.0322	0.0211	0.0293	0.0719	0.0179	0.091	0.0014
6	rs7763966	41187510	0.99	0.227721472602965	0.9	0.289513196358555	0.0743484133001554	0.0545810822115192	0.0189	0.0165	0.0173	0.004	0.1752	0.0047	0.004	0.0524	0.0014	0.1088	0.1398	0.0212	0.0027	0.1257	0.0188	0.0091	0.0064	0.0024	0.0013	0.0322	0.0211	0.0293	0.0719	0.0179	0.091	0.0014
6	rs61738668	41191901	0.99	0.227721472602965	0.9	0.289513196358555	0.0745191741772101	0.0560455860480293	0.0189	0.0165	0.0173	0.004	0.1752	0.0047	0.004	0.0524	0.0015	0.1088	0.1398	0.0212	0.0027	0.1257	0.0188	0.0091	0.0064	0.0024	0.0013	0.0322	0.0211	0.0293	0.0719	0.0179	0.091	0.0014
6	rs10214649	41192540	0.99	0.227721472602965	0.9	0.289513196358555	0.0748400343794196	0.0576563028099077	0.0189	0.0165	0.0173	0.004	0.1752	0.0047	0.004	0.0524	0.0015	0.1088	0.1398	0.0212	0.0027	0.1257	0.0188	0.0091	0.0064	0.0024	0.0013	0.0321	0.0211	0.0293	0.0719	0.0179	0.091	0.0014
6	rs112680060	41196169	0.99	0.227721472602965	0.89	0.325204496311925	0.0763058010022267	0.0572679468469331	0.0189	0.0165	0.0174	0.004	0.1749	0.0047	0.004	0.0524	0.0016	0.1088	0.1397	0.0213	0.0027	0.1257	0.0189	0.0091	0.0064	0.0025	0.0013	0.032	0.021	0.0293	0.0719	0.0179	0.091	0.0016
6	rs9369265	41196605	0.99	0.227721472602965	0.88	0.363814363818289	0.0761324040859544	0.0581108038099986	0.0189	0.0165	0.0174	0.004	0.1749	0.0047	0.004	0.0524	0.0016	0.1088	0.1397	0.0213	0.0027	0.1257	0.0189	0.0091	0.0064	0.0025	0.0013	0.032	0.021	0.0293	0.0719	0.0179	0.091	0.0016
6	rs7769759	41197857	0.99	0.227721472602965	0.88	0.363814363818289	0.0760241602936287	0.0640889964898821	0.0189	0.0165	0.0174	0.004	0.1747	0.0047	0.004	0.0522	0.0016	0.1088	0.1396	0.0213	0.0027	0.1256	0.0189	0.0092	0.0065	0.0025	0.0013	0.032	0.021	0.0293	0.0719	0.0179	0.0912	0.0017
6	rs4236072	41199081	0.99	0.227721472602965	0.88	0.363814363818289	0.127153939640588	0.0653825876454319	0.0189	0.0166	0.0173	0.004	0.1746	0.0047	0.004	0.0522	0.0016	0.1088	0.1395	0.0213	0.0027	0.1255	0.0189	0.0095	0.0065	0.0025	0.0013	0.032	0.0209	0.0293	0.0719	0.0179	0.0912	0.0017
6	rs2627569	41199532	0.99	0.227721472602965	0.88	0.363814363818289	0.125636338435919	0.0653825876454319	0.0189	0.0166	0.0173	0.004	0.1746	0.0047	0.004	0.0522	0.0016	0.1087	0.1395	0.0213	0.0027	0.1255	0.0188	0.0095	0.0065	0.0025	0.0013	0.032	0.021	0.0293	0.072	0.0179	0.0912	0.0017
6	rs9357349	41200888	0.99	0.227721472602965	0.88	0.363814363818289	0.123190144876749	0.074160103040642	0.0189	0.0166	0.0173	0.0041	0.1745	0.0048	0.004	0.0521	0.0017	0.1088	0.1395	0.0213	0.0027	0.1253	0.0188	0.0095	0.0065	0.0025	0.0013	0.032	0.0209	0.0293	0.0719	0.0179	0.0914	0.0017
6	rs12195623	41205179	0.99	0.227721472602965	0.88	0.363814363818289	0.121207818931615	0.0747373861482215	0.0189	0.0166	0.0173	0.0041	0.1745	0.0048	0.004	0.0521	0.0017	0.1087	0.1395	0.0213	0.0027	0.1253	0.0188	0.0096	0.0065	0.0025	0.0013	0.0321	0.0209	0.0293	0.0719	0.0179	0.0915	0.0017
6	rs1905569	41208207	0.99	0.227721472602965	0.88	0.363814363818289	0.125369674206897	0.0773578385758807	0.0189	0.0166	0.0173	0.0041	0.1745	0.0048	0.004	0.0521	0.0017	0.1087	0.1395	0.0213	0.0027	0.1253	0.0188	0.0096	0.0065	0.0025	0.0013	0.0321	0.0209	0.0293	0.0719	0.0179	0.0915	0.0017
6	rs972223	41209997	0.99	0.227721472602965	0.88	0.363814363818289	0.125814305824939	0.0787557124975163	0.0189	0.0166	0.0173	0.0041	0.1744	0.0048	0.004	0.0521	0.0017	0.1087	0.1395	0.0213	0.0027	0.1253	0.0188	0.0096	0.0065	0.0025	0.0013	0.0321	0.0209	0.0293	0.0719	0.0179	0.0915	0.0017
6	rs12529270	41215403	0.99	0.227721472602965	0.88	0.363814363818289	0.121236828784183	0.0755341510079107	0.0189	0.0167	0.0173	0.0041	0.1745	0.0048	0.0041	0.0521	0.0016	0.1086	0.1394	0.0213	0.0027	0.1253	0.0188	0.0096	0.0065	0.0025	0.0013	0.0322	0.0209	0.0293	0.0718	0.0178	0.0915	0.0017
6	rs6916618	41217174	0.99	0.227721472602965	0.88	0.363814363818289	0.118900749898775	0.0924162006216931	0.0188	0.0167	0.0173	0.0042	0.1746	0.0048	0.0041	0.0521	0.0017	0.1085	0.1393	0.0214	0.0027	0.1252	0.0188	0.0096	0.0065	0.0025	0.0013	0.0323	0.0209	0.0293	0.0717	0.0178	0.0915	0.0017
6	rs78055825	41218774	0.99	0.227721472602965	0.88	0.363814363818289	0.11277896633009	0.0889774124480261	0.0188	0.0167	0.0173	0.0042	0.1745	0.0048	0.0041	0.0522	0.0017	0.1084	0.1392	0.0214	0.0027	0.1252	0.0189	0.0096	0.0065	0.0025	0.0013	0.0324	0.021	0.0293	0.0716	0.0177	0.0915	0.0017
6	rs3997700	41219627	0.99	0.227721472602965	0.88	0.363814363818289	0.112363134473048	0.0840689375782161	0.0188	0.0167	0.0173	0.0043	0.1744	0.0049	0.0041	0.0522	0.0017	0.1084	0.1391	0.0214	0.0027	0.1252	0.0189	0.0096	0.0065	0.0026	0.0013	0.0325	0.021	0.0293	0.0716	0.0177	0.0915	0.0017
6	rs4711666	41220080	0.99	0.227721472602965	0.88	0.363814363818289	0.112723467395983	0.0894432810971409	0.0188	0.0167	0.0173	0.0043	0.1745	0.0049	0.0041	0.0522	0.0017	0.1084	0.1391	0.0214	0.0027	0.1252	0.0188	0.0096	0.0065	0.0026	0.0013	0.0325	0.021	0.0293	0.0716	0.0177	0.0915	0.0017
6	rs6939455	41226471	0.99	0.227721472602965	0.88	0.363814363818289	0.115181352087329	0.101972173918207	0.0188	0.0167	0.0173	0.0043	0.1745	0.0049	0.0041	0.0522	0.0017	0.1084	0.1391	0.0214	0.0027	0.1252	0.0189	0.0096	0.0065	0.0026	0.0013	0.0325	0.021	0.0293	0.0716	0.0177	0.0914	0.0017
6	rs9369269	41236513	0.99	0.227721472602965	0.88	0.363814363818289	0.116167991530784	0.0875856385991147	0.0187	0.0168	0.0173	0.0042	0.1745	0.0049	0.004	0.0523	0.0016	0.1083	0.139	0.0214	0.0028	0.1251	0.0189	0.0096	0.0066	0.0026	0.0014	0.0325	0.0211	0.0293	0.0715	0.0177	0.0914	0.0018
6	rs3804276	41245234	0.99	0.227721472602965	0.87	0.405435896572436	0.0701204107916711	0.0746651251279482	0.0182	0.0169	0.0172	0.0044	0.1742	0.0051	0.004	0.0526	0.0021	0.1081	0.1377	0.0213	0.0037	0.1235	0.0195	0.0095	0.0068	0.0032	0.002	0.0328	0.0215	0.0286	0.0707	0.0184	0.0906	0.0022
6	rs115985878	41247791	0.99	0.227721472602965	0.86	0.450156947394433	0.0732868962573753	0.105017761869895	0.0182	0.0169	0.0171	0.0044	0.1742	0.0051	0.0039	0.0526	0.0021	0.1081	0.1376	0.0213	0.0037	0.1235	0.0195	0.0096	0.0068	0.0032	0.002	0.0328	0.0215	0.0286	0.0707	0.0184	0.0906	0.0022
6	rs2234237	41250466	0.99	0.227721472602965	0.86	0.450156947394433	0.0791814799327762	0.0696086068536865	0.0181	0.0168	0.0172	0.0044	0.1742	0.0051	0.0039	0.0527	0.0021	0.1081	0.1377	0.0213	0.0037	0.1235	0.0195	0.0096	0.0068	0.0032	0.002	0.0329	0.0216	0.0286	0.0708	0.0185	0.0906	0.0022
6	rs78433713	41251584	0.99	0.227721472602965	0.85	0.498060230126391	0.0790038998124878	0.0686987256224412	0.0181	0.0168	0.0172	0.0044	0.1742	0.0051	0.0039	0.0527	0.0021	0.1081	0.1376	0.0213	0.0037	0.1234	0.0195	0.0096	0.0068	0.0032	0.002	0.0329	0.0216	0.0286	0.0708	0.0185	0.0906	0.0022
6	rs10947957	41259380	0.99	0.227721472602965	0.85	0.498060230126391	0.0775924751077798	0.0618014129755543	0.0181	0.0168	0.0172	0.0044	0.1742	0.0051	0.0039	0.0527	0.0021	0.1081	0.1375	0.0214	0.0037	0.1234	0.0195	0.0096	0.0068	0.0032	0.002	0.0329	0.0216	0.0286	0.0708	0.0185	0.0906	0.0022
6	rs13211886	41279788	0.99	0.227721472602965	0.85	0.498060230126391	0.0717548071050813	0.0573325947688789	0.0181	0.0167	0.0172	0.0045	0.1743	0.0052	0.004	0.0528	0.0022	0.1081	0.137	0.0213	0.0037	0.123	0.0196	0.0096	0.0069	0.0032	0.002	0.033	0.0217	0.0285	0.0709	0.0186	0.0906	0.0022
6	rs6458214	41289493	0.99	0.227721472602965	0.84	0.549223467132668	0.0655990559652414	0.0580457816552925	0.018	0.0167	0.0173	0.0046	0.1746	0.0054	0.0041	0.0531	0.0022	0.108	0.1356	0.0214	0.0038	0.1226	0.0199	0.0097	0.0073	0.0032	0.002	0.033	0.0218	0.0283	0.0707	0.019	0.0908	0.0022
6	rs9471554	41290719	0.99	0.227721472602965	0.84	0.549223467132668	0.0637103589430507	0.05102417148622	0.0181	0.0167	0.0173	0.0045	0.1746	0.0054	0.004	0.0531	0.0022	0.1082	0.1354	0.0214	0.0038	0.1225	0.0199	0.0097	0.0073	0.0032	0.002	0.0331	0.0218	0.0283	0.0706	0.019	0.0908	0.0022
6	rs9462701	41294098	0.99	0.227721472602965	0.83	0.603719568470427	0.0636717977621171	0.0630754403159176	0.0181	0.0167	0.0173	0.0046	0.1745	0.0054	0.004	0.0531	0.0022	0.1083	0.1353	0.0213	0.0038	0.1224	0.0199	0.0097	0.0073	0.0032	0.0021	0.0331	0.0219	0.0282	0.0706	0.0191	0.0908	0.0022
6	rs1905567	41297940	0.99	0.227721472602965	0.82	0.661616834019215	0.0646209738400045	0.0915516510170901	0.0181	0.0167	0.0173	0.0046	0.1746	0.0054	0.004	0.0531	0.0022	0.1083	0.1352	0.0212	0.0039	0.1223	0.0199	0.0097	0.0074	0.0031	0.002	0.0331	0.0219	0.0282	0.0706	0.0191	0.0908	0.0023
6	rs12203187	41299381	0.99	0.227721472602965	0.82	0.661616834019215	0.0730968726640654	0.142191606047138	0.0182	0.0166	0.0173	0.0046	0.1745	0.0054	0.004	0.0531	0.0023	0.1084	0.1351	0.0212	0.0039	0.1222	0.0199	0.0097	0.0074	0.0031	0.002	0.0331	0.0219	0.0282	0.0706	0.0191	0.0907	0.0023
6	rs9381048	41300724	0.97	0.285396128624663	0.82	0.661616834019215	0.0110014586798907	0.00975333429757288	0.0182	0.0162	0.018	0.0048	0.1737	0.0061	0.0046	0.0539	0.0029	0.1109	0.1288	0.0206	0.0048	0.1188	0.0218	0.0085	0.0083	0.0033	0.0026	0.0333	0.0235	0.0268	0.0707	0.0205	0.0905	0.0028
6	rs9357355	41301735	0.96	0.3177447436144	0.82	0.661616834019215	0.0127133579570271	0.0089892598333955	0.018	0.0161	0.0182	0.0049	0.1737	0.0062	0.0047	0.054	0.0029	0.1115	0.128	0.0204	0.005	0.1182	0.0222	0.0084	0.0085	0.0033	0.0027	0.0334	0.024	0.0266	0.0705	0.0206	0.0902	0.0028
6	rs640067	41302050	0.96	0.3177447436144	0.82	0.661616834019215	0.0123948306455664	0.0079535186904546	0.018	0.0161	0.0182	0.0049	0.1737	0.0062	0.0047	0.054	0.0029	0.1115	0.1279	0.0204	0.005	0.1183	0.0221	0.0084	0.0085	0.0033	0.0027	0.0334	0.024	0.0266	0.0706	0.0206	0.0902	0.0028
6	rs60991481	41303067	0.96	0.3177447436144	0.82	0.661616834019215	0.0122258070304692	0.00785356208723923	0.018	0.0161	0.0182	0.0049	0.1737	0.0062	0.0047	0.054	0.0029	0.1115	0.1279	0.0204	0.005	0.1183	0.0221	0.0084	0.0085	0.0033	0.0027	0.0334	0.024	0.0266	0.0706	0.0206	0.0902	0.0028
6	rs9471576	41303805	0.96	0.3177447436144	0.82	0.661616834019215	0.0118518143931699	0.00772954231891256	0.018	0.0161	0.0182	0.0049	0.1737	0.0062	0.0047	0.054	0.0029	0.1115	0.1279	0.0204	0.005	0.1183	0.0221	0.0084	0.0085	0.0034	0.0027	0.0334	0.024	0.0266	0.0706	0.0206	0.0901	0.0028
6	rs9471577	41303995	0.96	0.3177447436144	0.82	0.661616834019215	0.011898824103791	0.00770486185456981	0.0181	0.0161	0.0182	0.0049	0.1737	0.0062	0.0048	0.054	0.0029	0.1114	0.1279	0.0204	0.005	0.1183	0.0221	0.0084	0.0085	0.0034	0.0027	0.0334	0.024	0.0266	0.0706	0.0206	0.0901	0.0028
6	rs2236369	41309552	0.96	0.3177447436144	0.82	0.661616834019215	0.0125227401691406	0.00906958857596834	0.0182	0.0161	0.0182	0.0049	0.1737	0.0062	0.0048	0.054	0.0029	0.1114	0.1278	0.0203	0.0049	0.1184	0.022	0.0083	0.0085	0.0035	0.0027	0.0334	0.024	0.0266	0.0706	0.0205	0.09	0.0028
6	rs142955741	41310705	0.96	0.3177447436144	0.82	0.661616834019215	0.0134201234426433	0.010665811130143	0.0182	0.0161	0.0182	0.0049	0.1737	0.0062	0.0048	0.054	0.0029	0.1114	0.1278	0.0203	0.0049	0.1184	0.022	0.0083	0.0085	0.0035	0.0027	0.0334	0.024	0.0266	0.0706	0.0205	0.09	0.0028
6	rs116677682	41312534	0.96	0.3177447436144	0.82	0.661616834019215	0.0135299039957348	0.0114077118862803	0.0182	0.0161	0.0182	0.0049	0.1737	0.0062	0.0048	0.0539	0.0029	0.1113	0.1278	0.0203	0.0049	0.1184	0.0221	0.0083	0.0086	0.0035	0.0027	0.0334	0.024	0.0266	0.0706	0.0205	0.09	0.0028
6	rs2273961	41318424	0.96	0.3177447436144	0.82	0.661616834019215	0.0121359710988292	0.0145937694185621	0.0181	0.016	0.0182	0.0049	0.1738	0.0063	0.0049	0.0538	0.003	0.1111	0.1276	0.0201	0.0049	0.1182	0.0222	0.0081	0.0086	0.0038	0.0027	0.0335	0.0241	0.0267	0.0705	0.0207	0.0901	0.0027
6	rs2273962	41318438	0.96	0.3177447436144	0.82	0.661616834019215	0.0121120985121429	0.0143555612767348	0.0181	0.016	0.0182	0.0049	0.1738	0.0063	0.0049	0.0538	0.003	0.1111	0.1276	0.0201	0.0049	0.1182	0.0222	0.0081	0.0086	0.0038	0.0027	0.0335	0.0241	0.0267	0.0705	0.0207	0.0901	0.0027
6	rs9381053	41323684	0.96	0.3177447436144	0.82	0.661616834019215	0.0120585137266874	0.0088032617126953	0.0181	0.016	0.0182	0.0049	0.1741	0.0064	0.0049	0.0539	0.003	0.1113	0.1272	0.02	0.0048	0.118	0.0222	0.0081	0.0087	0.0039	0.0027	0.0335	0.0242	0.0267	0.0706	0.0207	0.0899	0.0027
6	rs7760789	41324182	0.96	0.3177447436144	0.82	0.661616834019215	0.012255862613053	0.00989315261881819	0.0181	0.016	0.0182	0.0049	0.1741	0.0064	0.0049	0.0539	0.003	0.1114	0.1272	0.02	0.0048	0.118	0.0222	0.0081	0.0087	0.0039	0.0027	0.0335	0.0242	0.0267	0.0706	0.0207	0.0899	0.0027
6	rs12660803	41334276	0.96	0.3177447436144	0.83	0.603719568470427	0.00906464228883198	0.00823179318221974	0.0177	0.0163	0.0188	0.005	0.1736	0.0066	0.0051	0.0543	0.0028	0.1111	0.1263	0.0197	0.0041	0.1171	0.0229	0.0077	0.0088	0.0041	0.0021	0.0341	0.0243	0.027	0.0707	0.0212	0.091	0.0022
6	rs6922617	41336101	0.95	0.352537935866182	0.83	0.603719568470427	0.011241994641106	0.00961453828596024	0.0176	0.0163	0.0191	0.005	0.1733	0.0067	0.0051	0.0545	0.0027	0.1112	0.1259	0.0196	0.0038	0.1167	0.0233	0.0075	0.0089	0.0041	0.0019	0.0344	0.0244	0.0271	0.0706	0.0214	0.0916	0.002
6	rs62397402	41336789	0.95	0.352537935866182	0.83	0.603719568470427	0.0102925018064402	0.00915028632356226	0.0176	0.0164	0.0191	0.005	0.1733	0.0067	0.0051	0.0545	0.0027	0.1111	0.1259	0.0196	0.0038	0.1167	0.0233	0.0074	0.0089	0.0041	0.0019	0.0345	0.0244	0.0271	0.0706	0.0214	0.0916	0.002
6	rs79528078	41338360	0.95	0.352537935866182	0.85	0.498060230126391	0.0104944958040965	0.00975333429757288	0.0176	0.0164	0.0191	0.005	0.1733	0.0067	0.0051	0.0546	0.0027	0.111	0.1258	0.0196	0.0038	0.1166	0.0233	0.0074	0.0089	0.0041	0.0019	0.0345	0.0244	0.0271	0.0707	0.0215	0.0917	0.002
6	rs12202142	41344323	0.95	0.352537935866182	0.86	0.450156947394433	0.00900727113083677	0.00717231105158613	0.0175	0.0164	0.0192	0.005	0.1731	0.0067	0.0052	0.0547	0.0027	0.111	0.1257	0.0195	0.0038	0.1163	0.0233	0.0073	0.009	0.0041	0.0019	0.0345	0.0245	0.0272	0.0707	0.0215	0.0919	0.002
6	rs620922	41345565	0.95	0.352537935866182	0.86	0.450156947394433	0.00872920280030622	0.00573651506809697	0.0175	0.0164	0.0192	0.005	0.1731	0.0067	0.0052	0.0548	0.0027	0.111	0.1256	0.0195	0.0038	0.1162	0.0233	0.0073	0.009	0.0041	0.0019	0.0345	0.0245	0.0272	0.0708	0.0215	0.0919	0.002
6	rs7761534	41345575	0.95	0.352537935866182	0.86	0.450156947394433	0.0087385204379916	0.00577882708940733	0.0175	0.0164	0.0192	0.005	0.1731	0.0067	0.0052	0.0548	0.0027	0.111	0.1256	0.0195	0.0038	0.1162	0.0233	0.0073	0.009	0.0041	0.0019	0.0345	0.0245	0.0272	0.0708	0.0215	0.0919	0.002
6	rs74465624	41346079	0.95	0.352537935866182	0.86	0.450156947394433	0.00923842323197401	0.00719608533062762	0.0175	0.0164	0.0192	0.005	0.1731	0.0067	0.0052	0.0548	0.0027	0.111	0.1256	0.0195	0.0038	0.1162	0.0233	0.0073	0.009	0.0041	0.0019	0.0345	0.0245	0.0272	0.0708	0.0215	0.0919	0.002
6	rs114452573	41349212	0.95	0.352537935866182	0.86	0.450156947394433	0.0093704105293581	0.00758207710751396	0.0174	0.0165	0.0194	0.005	0.1729	0.0067	0.0051	0.0548	0.0028	0.1106	0.1257	0.0195	0.0038	0.1159	0.0234	0.0072	0.009	0.0041	0.0019	0.0345	0.0246	0.0272	0.0709	0.0218	0.0916	0.0022
6	rs62397404	41350752	0.95	0.352537935866182	0.86	0.450156947394433	0.00880864435767061	0.0061670571561986	0.0174	0.0165	0.0194	0.005	0.1728	0.0067	0.0051	0.0549	0.0028	0.1106	0.1257	0.0195	0.0038	0.1158	0.0235	0.0072	0.009	0.0042	0.0019	0.0345	0.0246	0.0273	0.0709	0.0218	0.0916	0.0023
6	rs687897	41354324	0.95	0.352537935866182	0.86	0.450156947394433	0.0078350244473787	0.00335472015354294	0.0174	0.0166	0.0195	0.005	0.1726	0.0067	0.0051	0.0551	0.0028	0.1106	0.1258	0.0196	0.0037	0.1156	0.0235	0.0072	0.009	0.0042	0.0018	0.0344	0.0247	0.0273	0.071	0.0219	0.0913	0.0024
6	rs72863587	41356424	0.95	0.352537935866182	0.86	0.450156947394433	0.00707595003711464	0.00473227149827644	0.0174	0.0169	0.0196	0.0051	0.1724	0.0067	0.0051	0.0554	0.0029	0.1104	0.126	0.0195	0.0037	0.1153	0.0235	0.0071	0.009	0.0042	0.0018	0.0343	0.0249	0.0273	0.0709	0.0219	0.0912	0.0025
6	rs76397603	41357708	0.95	0.352537935866182	0.86	0.450156947394433	0.00766493543523433	0.00565238572612421	0.0174	0.0168	0.0196	0.0051	0.1723	0.0067	0.0051	0.0554	0.0029	0.1104	0.126	0.0196	0.0037	0.1151	0.0236	0.0071	0.009	0.0042	0.0018	0.0343	0.0249	0.0273	0.0708	0.0219	0.0911	0.0026
6	rs4711673	41362464	0.94	0.389848785336034	0.88	0.363814363818289	0.00856736591551764	0.00807939015897266	0.0173	0.0168	0.0198	0.0051	0.1723	0.0067	0.0051	0.0557	0.0029	0.1105	0.126	0.0197	0.0036	0.1145	0.0237	0.0071	0.0091	0.0042	0.0018	0.034	0.0252	0.0274	0.0708	0.022	0.0909	0.0026
6	rs605991	41362621	0.94	0.389848785336034	0.88	0.363814363818289	0.00873386067282691	0.00758207710751396	0.0173	0.0168	0.0198	0.0051	0.1723	0.0067	0.0051	0.0557	0.0029	0.1105	0.126	0.0197	0.0036	0.1145	0.0237	0.0071	0.0091	0.0042	0.0018	0.034	0.0252	0.0274	0.0708	0.022	0.0909	0.0026
6	rs814809	41363751	0.94	0.389848785336034	0.88	0.363814363818289	0.0101142717128485	0.010989116418805	0.0173	0.0168	0.0198	0.0052	0.1723	0.0067	0.0051	0.0557	0.0029	0.1105	0.1259	0.0197	0.0036	0.1145	0.0237	0.0071	0.0091	0.0042	0.0017	0.034	0.0252	0.0274	0.0708	0.022	0.0909	0.0026
6	rs728489	41366838	0.94	0.389848785336034	0.88	0.363814363818289	0.0109792817636509	0.0176790280693076	0.0172	0.0167	0.0199	0.0053	0.1719	0.0068	0.0052	0.056	0.0028	0.1105	0.1258	0.0195	0.0036	0.1144	0.0237	0.0071	0.0091	0.0043	0.0017	0.0338	0.0253	0.0276	0.0711	0.0218	0.0909	0.0026
6	rs17538671	41371118	0.94	0.389848785336034	0.88	0.363814363818289	0.00963867290184437	0.0217965241477336	0.0172	0.0167	0.0199	0.0053	0.1718	0.0068	0.0052	0.0561	0.0028	0.1105	0.1256	0.0196	0.0035	0.1143	0.0238	0.0071	0.0091	0.004	0.0017	0.0339	0.0252	0.0274	0.0712	0.0218	0.0911	0.0026
6	rs114547730	41372215	0.94	0.389848785336034	0.88	0.363814363818289	0.0106669034566155	0.0338730656623439	0.0172	0.0167	0.0199	0.0053	0.1718	0.0068	0.0052	0.0561	0.0028	0.1105	0.1256	0.0196	0.0035	0.1143	0.0238	0.0072	0.0091	0.0039	0.0017	0.0339	0.0252	0.0273	0.0712	0.0218	0.0912	0.0026
6	rs7762544	41379315	0.94	0.389848785336034	0.88	0.363814363818289	0.0101299033821561	0.0463271606423536	0.0172	0.0167	0.0202	0.0054	0.1718	0.0069	0.0052	0.0563	0.0028	0.1107	0.1253	0.0197	0.0035	0.1141	0.0239	0.0072	0.0092	0.0034	0.0017	0.0339	0.0252	0.027	0.0713	0.0216	0.0914	0.0026
6	rs74735168	41379667	0.94	0.389848785336034	0.88	0.363814363818289	0.0114463955851169	0.0530082457957203	0.0172	0.0167	0.0202	0.0054	0.1717	0.0069	0.0052	0.0563	0.0028	0.1107	0.1253	0.0196	0.0035	0.1142	0.0239	0.0072	0.0092	0.0034	0.0017	0.0339	0.0253	0.027	0.0713	0.0216	0.0914	0.0026
6	rs56272207	41381100	0.95	0.352537935866182	0.88	0.363814363818289	0.0112250859250786	0.0586974023539478	0.0171	0.0167	0.0204	0.0055	0.1715	0.0069	0.0053	0.0565	0.0028	0.1105	0.1253	0.0197	0.0034	0.114	0.024	0.0072	0.0093	0.0034	0.0017	0.034	0.0253	0.0272	0.0713	0.0215	0.0913	0.0026
6	rs76700762	41381767	0.95	0.352537935866182	0.88	0.363814363818289	0.012255862613053	0.0830101650177702	0.0171	0.0167	0.0204	0.0055	0.1714	0.0069	0.0053	0.0565	0.0027	0.1104	0.1253	0.0198	0.0034	0.114	0.024	0.0073	0.0093	0.0034	0.0017	0.034	0.0253	0.0272	0.0713	0.0215	0.0912	0.0025
6	rs9394789	41382620	0.95	0.352537935866182	0.88	0.363814363818289	0.0125533396273599	0.113932799670477	0.017	0.0166	0.0205	0.0056	0.1712	0.0069	0.0053	0.0566	0.0027	0.1103	0.1253	0.0198	0.0034	0.1139	0.0241	0.0073	0.0093	0.0034	0.0017	0.0341	0.0253	0.0273	0.0713	0.0214	0.0911	0.0025
6	rs1983798	41382931	0.95	0.352537935866182	0.88	0.363814363818289	0.0263847065457709	0.202507155376648	0.017	0.0166	0.0206	0.0056	0.1712	0.007	0.0053	0.0568	0.0026	0.11	0.1251	0.0199	0.0033	0.114	0.0241	0.0073	0.0094	0.0035	0.0017	0.034	0.0254	0.0273	0.0715	0.0212	0.0909	0.0025
6	rs6924912	41384515	0.95	0.352537935866182	0.88	0.363814363818289	0.0238337289736885	0.126836312387972	0.0167	0.0161	0.0213	0.0058	0.1699	0.0069	0.0054	0.0563	0.0027	0.1091	0.1244	0.0217	0.0032	0.1141	0.0242	0.0072	0.0096	0.0037	0.0017	0.0331	0.0255	0.0275	0.0729	0.0216	0.0905	0.0025
6	rs76423842	41388130	0.93	0.429746626914861	0.88	0.363814363818289	0.029328084815885	0.143306215564723	0.0162	0.0155	0.0232	0.0062	0.1641	0.0067	0.0057	0.0561	0.0027	0.1068	0.1248	0.024	0.0033	0.1153	0.025	0.007	0.01	0.0043	0.0016	0.0324	0.0258	0.0284	0.0734	0.0231	0.0896	0.0024
6	rs16894668	41388910	0.93	0.429746626914861	0.88	0.363814363818289	0.0216651518174223	0.147420018860271	0.0162	0.0154	0.0233	0.0062	0.1638	0.0067	0.0057	0.0561	0.0027	0.1066	0.1248	0.0242	0.0033	0.1154	0.0251	0.007	0.01	0.0043	0.0016	0.0323	0.0259	0.0285	0.0734	0.0233	0.0896	0.0024
6	rs79426214	41390170	0.93	0.429746626914861	0.88	0.363814363818289	0.020080755696445	0.144703912858457	0.0161	0.0154	0.0233	0.0062	0.1637	0.0067	0.0057	0.0561	0.0027	0.1065	0.1248	0.0242	0.0033	0.1154	0.0251	0.0071	0.01	0.0043	0.0016	0.0324	0.0259	0.0285	0.0734	0.0233	0.0896	0.0024
6	rs642377	41391652	0.93	0.429746626914861	0.88	0.363814363818289	0.0189447541707828	0.138223683378998	0.0161	0.0154	0.0233	0.0062	0.1637	0.0067	0.0057	0.0561	0.0027	0.1066	0.1248	0.0242	0.0033	0.1154	0.0252	0.0071	0.01	0.0044	0.0016	0.0324	0.0259	0.0285	0.0734	0.0233	0.0895	0.0024
6	rs7748470	41394604	0.93	0.429746626914861	0.88	0.363814363818289	0.0253768817508355	0.152335667449292	0.0161	0.0154	0.0234	0.0062	0.1634	0.0067	0.0057	0.0559	0.0027	0.1069	0.1248	0.0242	0.0032	0.1151	0.0251	0.0072	0.0101	0.0044	0.0016	0.0324	0.026	0.0285	0.0734	0.0233	0.0896	0.0024
6	rs11752289	41394693	0.93	0.429746626914861	0.88	0.363814363818289	0.0258513330116013	0.157116455162201	0.016	0.0154	0.0234	0.0062	0.1634	0.0067	0.0057	0.0559	0.0027	0.1069	0.1248	0.0242	0.0032	0.1151	0.0251	0.0072	0.0102	0.0044	0.0016	0.0324	0.026	0.0285	0.0734	0.0233	0.0896	0.0024
6	rs113202953	41397897	0.93	0.429746626914861	0.88	0.363814363818289	0.0310072826389719	0.182598724583481	0.016	0.0154	0.0235	0.0062	0.1633	0.0067	0.0057	0.0559	0.0027	0.1069	0.1248	0.0242	0.0032	0.115	0.0252	0.0072	0.0101	0.0044	0.0016	0.0324	0.026	0.0286	0.0735	0.0233	0.0896	0.0025
6	rs76344454	41401408	0.93	0.429746626914861	0.88	0.363814363818289	0.0347193019665204	0.180475142799252	0.0158	0.0152	0.0237	0.0061	0.1627	0.0067	0.0056	0.0557	0.0027	0.1068	0.1251	0.0245	0.0033	0.1147	0.0252	0.0072	0.0101	0.0047	0.0017	0.0322	0.026	0.0289	0.0735	0.0236	0.0894	0.0025
6	rs2496663	41408536	0.92	0.472297109457422	0.88	0.363814363818289	0.0389787314331071	0.206402475603754	0.0157	0.0153	0.0243	0.0061	0.1626	0.0065	0.0055	0.0553	0.0028	0.1061	0.1247	0.0251	0.0037	0.1144	0.0249	0.0074	0.0101	0.0052	0.0018	0.032	0.0261	0.0295	0.0729	0.0241	0.089	0.0026
6	rs73423077	41409219	0.92	0.472297109457422	0.88	0.363814363818289	0.0407933787537558	0.206825072014363	0.0157	0.0153	0.0243	0.0061	0.1626	0.0065	0.0055	0.0553	0.0028	0.1061	0.1248	0.0251	0.0037	0.1144	0.0249	0.0074	0.0101	0.0052	0.0018	0.032	0.0261	0.0295	0.0729	0.0241	0.0889	0.0026
6	rs9381065	41414550	0.92	0.472297109457422	0.89	0.325204496311925	0.042871829039458	0.207776965015592	0.0156	0.0153	0.0243	0.0061	0.1625	0.0065	0.0055	0.0553	0.0028	0.1062	0.1249	0.0251	0.0039	0.1142	0.025	0.0074	0.0101	0.0052	0.0018	0.032	0.0261	0.0295	0.0727	0.0241	0.0889	0.0026
6	rs77960781	41418703	0.92	0.472297109457422	0.89	0.325204496311925	0.0482615562747403	0.218880969822173	0.0156	0.0153	0.0245	0.0061	0.1622	0.0065	0.0055	0.0551	0.0028	0.1063	0.1251	0.025	0.0039	0.1139	0.025	0.0074	0.0101	0.0054	0.0018	0.0319	0.0262	0.0296	0.0726	0.0241	0.0888	0.0027
6	rs7765789	41420142	0.92	0.472297109457422	0.89	0.325204496311925	0.0486954721057947	0.217697515792572	0.0156	0.0153	0.0246	0.0061	0.1621	0.0065	0.0055	0.055	0.0028	0.1064	0.1252	0.025	0.0039	0.1137	0.025	0.0074	0.0101	0.0055	0.0018	0.0319	0.0262	0.0296	0.0726	0.0241	0.0888	0.0027
6	rs78448710	41420922	0.92	0.472297109457422	0.89	0.325204496311925	0.0514546909805158	0.217375121483188	0.0157	0.0153	0.0246	0.0061	0.162	0.0065	0.0055	0.055	0.0028	0.1064	0.1252	0.025	0.0039	0.1136	0.0251	0.0074	0.0101	0.0055	0.0018	0.0319	0.0262	0.0297	0.0726	0.0241	0.0888	0.0027
6	rs62396684	41424734	0.92	0.472297109457422	0.89	0.325204496311925	0.0523634316170826	0.222552184077505	0.0157	0.0153	0.0248	0.0061	0.1618	0.0065	0.0055	0.0549	0.0028	0.1066	0.1253	0.025	0.004	0.1133	0.0252	0.0075	0.0102	0.0055	0.0018	0.0318	0.0263	0.0298	0.0724	0.0241	0.0887	0.0028
6	rs12212557	41425410	0.92	0.472297109457422	0.89	0.325204496311925	0.0577707657989675	0.211066798329293	0.0157	0.0153	0.0248	0.0061	0.1617	0.0065	0.0055	0.0548	0.0028	0.1065	0.1253	0.0249	0.004	0.1133	0.0251	0.0075	0.0103	0.0056	0.0018	0.0318	0.0263	0.0299	0.0724	0.0242	0.0887	0.0028
6	rs78462966	41426430	0.92	0.472297109457422	0.89	0.325204496311925	0.0596710325915552	0.226134444403144	0.0157	0.0153	0.0248	0.0061	0.1617	0.0065	0.0055	0.0548	0.0028	0.1065	0.1253	0.025	0.004	0.1133	0.0252	0.0075	0.0103	0.0056	0.0018	0.0318	0.0263	0.0299	0.0724	0.0242	0.0886	0.0028
6	rs1853835	41427582	0.92	0.472297109457422	0.9	0.289513196358555	0.0617632838421111	0.239205107862415	0.0157	0.0153	0.0249	0.0062	0.1617	0.0065	0.0055	0.0548	0.0028	0.1064	0.1253	0.025	0.004	0.1133	0.0252	0.0075	0.0103	0.0056	0.0018	0.0318	0.0263	0.0299	0.0724	0.0242	0.0886	0.0028
6	rs78443429	41429763	0.92	0.472297109457422	0.9	0.289513196358555	0.0739013716903672	0.272133711812303	0.0157	0.0153	0.0249	0.0062	0.1617	0.0065	0.0055	0.0547	0.0028	0.1063	0.1253	0.025	0.004	0.1132	0.0251	0.0075	0.0103	0.0056	0.0018	0.0318	0.0263	0.0299	0.0723	0.0242	0.0887	0.0028
6	rs34774625	41431930	0.92	0.472297109457422	0.9	0.289513196358555	0.0870848058503607	0.31704947963292	0.0157	0.0153	0.0249	0.0062	0.1617	0.0065	0.0055	0.0547	0.0028	0.1063	0.1253	0.025	0.004	0.1132	0.0251	0.0075	0.0103	0.0056	0.0018	0.0318	0.0263	0.0298	0.0723	0.0242	0.0888	0.0029
6	rs2496635	41434817	0.92	0.472297109457422	0.9	0.289513196358555	0.105145874457183	0.233354452593008	0.0161	0.0152	0.0249	0.006	0.1614	0.0065	0.0054	0.055	0.0028	0.1043	0.1252	0.0252	0.0045	0.1131	0.0246	0.0073	0.0102	0.0057	0.002	0.0317	0.0268	0.03	0.0724	0.0243	0.0894	0.0032
6	rs62396689	41436681	0.91	0.517562282080777	0.9	0.289513196358555	0.133765793844136	0.238319010462656	0.0163	0.015	0.0253	0.0063	0.1596	0.0068	0.0055	0.0556	0.0031	0.1043	0.1242	0.0252	0.0052	0.1115	0.0239	0.0074	0.0103	0.0062	0.0024	0.0314	0.0273	0.0302	0.072	0.0246	0.0893	0.0037
6	rs9394798	41437648	0.91	0.517562282080777	0.91	0.256642068151906	0.146003608330289	0.258052722464064	0.0165	0.0149	0.0255	0.0064	0.1588	0.0071	0.0056	0.0558	0.0033	0.1045	0.1237	0.0251	0.0056	0.1105	0.0236	0.0075	0.0104	0.0066	0.0026	0.0312	0.0276	0.0304	0.0718	0.0247	0.0892	0.004
6	rs73425079	41440661	0.91	0.517562282080777	0.92	0.226487429171296	0.294652930410734	0.289262050115139	0.0171	0.0147	0.0259	0.0068	0.1558	0.0075	0.0061	0.0568	0.0038	0.1063	0.1204	0.0249	0.0069	0.1089	0.0228	0.0069	0.0105	0.0074	0.003	0.03	0.028	0.031	0.0716	0.0259	0.089	0.0048
6	rs57089312	41442253	0.9	0.565600701999265	0.92	0.226487429171296	0.501868505952207	0.425426289504591	0.0172	0.0146	0.0263	0.0071	0.1545	0.0078	0.0064	0.0573	0.0041	0.1072	0.119	0.0248	0.0076	0.1073	0.0224	0.0069	0.0106	0.0079	0.0033	0.0297	0.0282	0.0312	0.0713	0.0259	0.0891	0.0052
6	rs6937336	41442376	0.9	0.565600701999265	0.92	0.226487429171296	0.523566539300139	0.442594329773925	0.0173	0.0147	0.0263	0.0071	0.1544	0.0078	0.0064	0.0573	0.0041	0.1073	0.1189	0.0247	0.0076	0.1072	0.0224	0.0069	0.0106	0.008	0.0033	0.0296	0.0282	0.0312	0.0713	0.0259	0.0891	0.0052
6	rs728825	41443473	0.9	0.565600701999265	0.91	0.256642068151906	0.52350207906397	0.484381419012893	0.0177	0.0148	0.0263	0.0071	0.1537	0.008	0.0065	0.0578	0.004	0.1077	0.1183	0.0243	0.0081	0.1063	0.0222	0.0068	0.0105	0.0081	0.0036	0.0293	0.0289	0.0313	0.0709	0.0257	0.0899	0.0054
6	rs11964563	41443560	0.9	0.565600701999265	0.92	0.226487429171296	0.527570444981942	0.479494305227694	0.0177	0.0148	0.0263	0.0071	0.1537	0.008	0.0065	0.0578	0.004	0.1077	0.1183	0.0243	0.0081	0.1063	0.0222	0.0068	0.0105	0.0081	0.0036	0.0293	0.0289	0.0313	0.0709	0.0257	0.0899	0.0054
6	rs2477833	41446021	0.9	0.565600701999265	0.92	0.226487429171296	0.56412052280617	0.50941902923141	0.0177	0.0148	0.0263	0.0071	0.1537	0.008	0.0065	0.0578	0.004	0.1077	0.1183	0.0243	0.0082	0.1062	0.0222	0.0068	0.0105	0.0082	0.0036	0.0292	0.029	0.0313	0.0709	0.0257	0.09	0.0054
6	rs11965261	41451841	0.89	0.616467558766813	0.92	0.226487429171296	0.675391435100347	0.499666778159283	0.0178	0.0147	0.0264	0.0071	0.1531	0.008	0.0065	0.0583	0.004	0.1076	0.1179	0.024	0.0086	0.1058	0.0217	0.0069	0.0104	0.0082	0.0037	0.0287	0.0295	0.0316	0.0709	0.0254	0.0907	0.0054
6	rs2477834	41454830	0.89	0.616467558766813	0.94	0.173887076546345	0.763220713322442	0.484517354557188	0.0178	0.0148	0.0263	0.0071	0.1521	0.0083	0.0066	0.0594	0.004	0.1074	0.1176	0.0236	0.0089	0.105	0.0211	0.0071	0.0103	0.0083	0.0037	0.0279	0.0302	0.0322	0.0708	0.0252	0.0916	0.0055
6	rs721313	41455297	0.89	0.616467558766813	0.94	0.173887076546345	0.801058813304329	0.510796419709572	0.0179	0.0149	0.0263	0.0071	0.1518	0.0084	0.0066	0.0597	0.004	0.1073	0.1174	0.0236	0.009	0.1048	0.021	0.0071	0.0103	0.0084	0.0037	0.0277	0.0304	0.0324	0.0709	0.0253	0.0918	0.0055
6	rs74736296	41459111	0.88	0.670214810425093	0.96	0.130782650589638	1.08702959350548	0.597662511720021	0.018	0.0149	0.026	0.007	0.1491	0.0085	0.0066	0.0619	0.0039	0.1084	0.1169	0.0228	0.0096	0.1029	0.02	0.0075	0.01	0.0084	0.0036	0.0267	0.0315	0.0331	0.0705	0.0258	0.0938	0.0056
6	rs56332525	41459333	0.88	0.670214810425093	0.96	0.130782650589638	1.06677779921613	0.583382816363233	0.018	0.0149	0.026	0.007	0.149	0.0085	0.0066	0.062	0.0038	0.1084	0.1169	0.0228	0.0096	0.1029	0.02	0.0075	0.01	0.0084	0.0036	0.0267	0.0315	0.0332	0.0705	0.0259	0.0939	0.0056
6	rs3800282	41460287	0.88	0.670214810425093	0.96	0.130782650589638	1.01582798538862	0.572444401878954	0.018	0.0149	0.026	0.007	0.1488	0.0086	0.0067	0.0622	0.0039	0.1084	0.1168	0.0228	0.0097	0.1028	0.0202	0.0075	0.0099	0.0084	0.0036	0.0266	0.0316	0.0332	0.0702	0.0259	0.0942	0.0056
6	rs16894733	41460739	0.88	0.670214810425093	0.96	0.130782650589638	1.01634630121823	0.573862141309478	0.018	0.0149	0.026	0.0069	0.1487	0.0086	0.0067	0.0622	0.0039	0.1084	0.1167	0.0229	0.0097	0.1027	0.0203	0.0075	0.0099	0.0084	0.0036	0.0266	0.0316	0.0332	0.0702	0.026	0.0941	0.0056
6	rs77859550	41460863	0.88	0.670214810425093	0.95	0.15120882267165	1.02734250330064	0.596230826733403	0.018	0.0149	0.0261	0.0069	0.1486	0.0086	0.0066	0.0623	0.0039	0.1084	0.1167	0.023	0.0097	0.1028	0.0202	0.0075	0.0099	0.0084	0.0036	0.0266	0.0316	0.0332	0.0702	0.0261	0.0941	0.0056
6	rs4711676	41461395	0.88	0.670214810425093	0.95	0.15120882267165	1.07304041595582	0.637058066443629	0.018	0.0149	0.0262	0.0069	0.1485	0.0086	0.0066	0.0623	0.0039	0.1083	0.1167	0.023	0.0097	0.1027	0.0202	0.0075	0.0099	0.0084	0.0036	0.0266	0.0316	0.0332	0.0701	0.0261	0.0942	0.0055
6	rs11961226	41462911	0.88	0.670214810425093	0.95	0.15120882267165	1.08969394649463	0.632700104206005	0.0179	0.015	0.0263	0.0068	0.1483	0.0088	0.0066	0.0624	0.0038	0.108	0.1167	0.0231	0.0097	0.1026	0.0204	0.0075	0.0098	0.0083	0.0035	0.0265	0.0316	0.0333	0.07	0.0262	0.0944	0.0055
6	rs11757190	41464960	0.88	0.670214810425093	0.95	0.15120882267165	1.18419806727199	0.625018171236135	0.0179	0.0149	0.0263	0.0066	0.1482	0.0088	0.0066	0.0626	0.0038	0.1081	0.1166	0.0232	0.0098	0.1023	0.0204	0.0075	0.0097	0.0084	0.0035	0.0264	0.0317	0.0333	0.0697	0.0262	0.0948	0.0056
6	rs61438119	41466851	0.88	0.670214810425093	0.95	0.15120882267165	1.24586863097851	0.644919896612217	0.0178	0.0149	0.0264	0.0064	0.1481	0.0089	0.0066	0.0628	0.0038	0.1085	0.1166	0.0233	0.0099	0.1021	0.0203	0.0075	0.0097	0.0084	0.0035	0.0262	0.0317	0.0334	0.0693	0.0262	0.0953	0.0055
6	rs6907558	41467860	0.88	0.670214810425093	0.95	0.15120882267165	1.16032769251787	0.579683733988429	0.0177	0.0149	0.0265	0.0063	0.148	0.009	0.0066	0.0628	0.0038	0.1088	0.1166	0.0234	0.0099	0.102	0.0203	0.0076	0.0097	0.0084	0.0035	0.0261	0.0317	0.0335	0.069	0.0262	0.0956	0.0055
6	rs77434378	41467885	0.88	0.670214810425093	0.95	0.15120882267165	1.04554286272013	0.543291206660004	0.0176	0.0149	0.0265	0.0063	0.1481	0.009	0.0066	0.0629	0.0037	0.1089	0.1168	0.0235	0.0098	0.1021	0.0205	0.0076	0.0097	0.0073	0.0034	0.0261	0.0317	0.0337	0.0691	0.0262	0.0959	0.0054
6	rs2495228	41468680	0.88	0.670214810425093	0.95	0.15120882267165	1.04039187057815	0.513278090078321	0.0176	0.0148	0.0265	0.0063	0.1481	0.009	0.0066	0.0629	0.0036	0.109	0.1167	0.0235	0.0099	0.1021	0.0205	0.0076	0.0098	0.0072	0.0034	0.0261	0.0316	0.0338	0.0691	0.0262	0.096	0.0054
6	rs6938442	41469071	0.88	0.670214810425093	0.95	0.15120882267165	1.06554465402536	0.512864267370056	0.0176	0.0148	0.0265	0.0063	0.1481	0.009	0.0066	0.063	0.0036	0.109	0.1167	0.0235	0.0099	0.1021	0.0205	0.0076	0.0098	0.0072	0.0034	0.0261	0.0316	0.0338	0.0691	0.0261	0.096	0.0055
6	rs6913386	41471963	0.89	0.616467558766813	0.95	0.15120882267165	1.01565523734156	0.471242754429821	0.0174	0.0147	0.0266	0.0063	0.1484	0.0091	0.0067	0.0635	0.0033	0.1091	0.1157	0.0242	0.0097	0.1019	0.0205	0.0078	0.0098	0.0069	0.0033	0.026	0.0316	0.0339	0.0692	0.0258	0.0967	0.0051
6	rs9394805	41475448	0.89	0.616467558766813	0.95	0.15120882267165	0.890914638135305	0.508593047075076	0.0176	0.0144	0.0266	0.0067	0.1484	0.0096	0.0071	0.064	0.0031	0.1088	0.113	0.0253	0.0096	0.1019	0.021	0.0082	0.0098	0.0065	0.0031	0.0259	0.0313	0.0343	0.0691	0.0258	0.0974	0.0046
6	rs2248222	41476560	0.89	0.616467558766813	0.95	0.15120882267165	0.804032379922731	0.579115148699876	0.0177	0.0143	0.0266	0.0069	0.1476	0.0099	0.0074	0.0639	0.0031	0.1073	0.1127	0.027	0.0094	0.102	0.0211	0.0085	0.0101	0.0062	0.0027	0.0259	0.0311	0.0347	0.0696	0.0259	0.0973	0.0043
6	rs2496664	41476907	0.9	0.565600701999265	0.96	0.130782650589638	0.68397363670938	0.543291206660004	0.0178	0.0142	0.0266	0.0068	0.1484	0.01	0.0074	0.0637	0.0029	0.1069	0.1123	0.0277	0.0093	0.1024	0.0211	0.0085	0.01	0.0056	0.0025	0.026	0.0312	0.0349	0.0698	0.0257	0.0972	0.0041
6	rs80318851	41477066	0.9	0.565600701999265	0.96	0.130782650589638	0.694806368968895	0.541053498520652	0.0178	0.0141	0.0266	0.0068	0.1486	0.01	0.0074	0.0637	0.0029	0.107	0.1123	0.0279	0.0092	0.1024	0.0211	0.0085	0.0099	0.0056	0.0025	0.026	0.0311	0.0349	0.0699	0.0257	0.0971	0.0041
6	rs74687177	41479348	0.91	0.517562282080777	0.96	0.130782650589638	0.479931523849743	0.439543715181825	0.0175	0.0137	0.0266	0.0063	0.1489	0.0097	0.0075	0.0637	0.0027	0.1082	0.1141	0.0293	0.0089	0.103	0.021	0.0083	0.0095	0.0053	0.0022	0.0265	0.0303	0.0345	0.0699	0.025	0.0971	0.0035
6	rs2496644	41482745	0.92	0.472297109457422	0.96	0.130782650589638	0.45346522233203	0.456591736073712	0.0173	0.0135	0.0268	0.0061	0.1491	0.0096	0.0075	0.0636	0.0025	0.1087	0.1144	0.0302	0.0086	0.1035	0.0213	0.0082	0.0093	0.0051	0.0021	0.0266	0.0298	0.0345	0.0696	0.0247	0.0973	0.0032
6	rs75703082	41486161	0.92	0.472297109457422	0.96	0.130782650589638	0.397045569055348	0.444188180337786	0.0173	0.0135	0.0268	0.0061	0.149	0.0096	0.0076	0.0636	0.0025	0.1088	0.1144	0.0305	0.0086	0.1036	0.0214	0.0082	0.0093	0.0054	0.002	0.0267	0.0296	0.0345	0.0695	0.0246	0.0974	0.0031
6	rs2477840	41486798	0.92	0.472297109457422	0.96	0.130782650589638	0.383927600458112	0.442594329773925	0.0173	0.0135	0.0268	0.0061	0.1491	0.0096	0.0076	0.0636	0.0025	0.1088	0.1144	0.0306	0.0086	0.1035	0.0214	0.0082	0.0093	0.0054	0.002	0.0267	0.0296	0.0345	0.0695	0.0247	0.0972	0.0031
6	rs10947979	41488843	0.92	0.472297109457422	0.96	0.130782650589638	0.408327601275238	0.445916567275182	0.0173	0.0134	0.0267	0.0061	0.1491	0.0096	0.0075	0.0636	0.0025	0.1088	0.1144	0.0306	0.0086	0.1035	0.0214	0.0082	0.0092	0.0054	0.002	0.0267	0.0296	0.0345	0.0695	0.0246	0.0973	0.0031
6	rs2495244	41495339	0.92	0.472297109457422	0.96	0.130782650589638	0.401675214062812	0.43649873326301	0.0173	0.0132	0.0268	0.0061	0.149	0.0095	0.0075	0.0636	0.0025	0.109	0.1144	0.0307	0.0086	0.1035	0.0215	0.0082	0.0092	0.0054	0.002	0.0267	0.0296	0.0346	0.0695	0.0245	0.0973	0.003
6	rs114832539	41497096	0.92	0.472297109457422	0.96	0.130782650589638	0.387700534657809	0.435440935232717	0.0173	0.0131	0.0268	0.0062	0.1489	0.0095	0.0074	0.0632	0.0025	0.1091	0.1144	0.0307	0.0085	0.1035	0.0215	0.0082	0.0092	0.0054	0.002	0.0267	0.0296	0.0346	0.0701	0.0244	0.0974	0.003
6	rs72858910	41499180	0.92	0.472297109457422	0.96	0.130782650589638	0.371359415951491	0.43068936038078	0.0173	0.013	0.0268	0.0062	0.1489	0.0094	0.0074	0.0632	0.0025	0.1091	0.1144	0.0308	0.0084	0.1035	0.0215	0.0082	0.0091	0.0055	0.002	0.0268	0.0296	0.0346	0.0701	0.0243	0.0976	0.003
6	rs2477817	41499568	0.92	0.472297109457422	0.96	0.130782650589638	0.364696806900617	0.429635355396446	0.0173	0.0129	0.0268	0.0062	0.1489	0.0094	0.0074	0.0632	0.0025	0.1092	0.1144	0.0308	0.0084	0.1035	0.0215	0.0082	0.0091	0.0055	0.002	0.0268	0.0296	0.0346	0.0701	0.0243	0.0976	0.003
6	rs2477822	41505624	0.92	0.472297109457422	0.96	0.130782650589638	0.336851689158176	0.398344180711988	0.0171	0.013	0.0266	0.0061	0.1486	0.0093	0.0074	0.0626	0.0026	0.1098	0.1155	0.0312	0.0083	0.1033	0.0216	0.0082	0.0091	0.0055	0.002	0.027	0.0295	0.0346	0.0702	0.0241	0.0976	0.0028
6	rs75770170	41509900	0.93	0.429746626914861	0.96	0.130782650589638	0.220923003595672	0.334227645271916	0.0164	0.0137	0.0268	0.0058	0.1472	0.0085	0.0067	0.0617	0.0027	0.1135	0.1213	0.0329	0.0078	0.1039	0.0218	0.0078	0.0077	0.0052	0.0018	0.0269	0.0283	0.0353	0.0688	0.0222	0.0961	0.0023
6	rs115670379	41512669	0.93	0.429746626914861	0.96	0.130782650589638	0.179359842427428	0.342977075173033	0.0164	0.0137	0.0268	0.0058	0.1472	0.0085	0.0067	0.0617	0.0027	0.1136	0.1214	0.033	0.0078	0.104	0.0218	0.0078	0.0077	0.0052	0.0018	0.0269	0.0283	0.0354	0.0687	0.0222	0.0961	0.0023
6	rs76307188	41516026	0.93	0.429746626914861	0.96	0.130782650589638	0.115209470087316	0.32578808096915	0.0164	0.0138	0.0268	0.0058	0.1472	0.0085	0.0067	0.0617	0.0027	0.1136	0.1216	0.033	0.0077	0.104	0.0218	0.0078	0.0076	0.0052	0.0018	0.0269	0.0283	0.0354	0.0687	0.0221	0.096	0.0023
6	rs74397815	41517448	0.93	0.429746626914861	0.96	0.130782650589638	0.088079867942848	0.310061388524399	0.0164	0.0138	0.0268	0.0058	0.1472	0.0085	0.0067	0.0617	0.0027	0.1136	0.1217	0.0331	0.0077	0.104	0.0218	0.0078	0.0076	0.0052	0.0018	0.027	0.0283	0.0354	0.0687	0.0221	0.096	0.0023
6	rs114873710	41517886	0.93	0.429746626914861	0.96	0.130782650589638	0.0819895258868419	0.306584769247575	0.0164	0.0138	0.0268	0.0058	0.1472	0.0085	0.0067	0.0617	0.0027	0.1136	0.1217	0.0331	0.0077	0.104	0.0218	0.0078	0.0076	0.0052	0.0018	0.027	0.0283	0.0354	0.0687	0.0221	0.096	0.0023
6	rs4714478	41518013	0.93	0.429746626914861	0.96	0.130782650589638	0.0807012707001993	0.305508201234763	0.0164	0.0138	0.0268	0.0058	0.1472	0.0085	0.0067	0.0617	0.0027	0.1136	0.1217	0.0331	0.0077	0.104	0.0218	0.0078	0.0076	0.0052	0.0018	0.027	0.0283	0.0354	0.0687	0.0221	0.096	0.0023
6	rs4714479	41518807	0.93	0.429746626914861	0.95	0.15120882267165	0.0718799403229598	0.300380292506167	0.0164	0.0138	0.0268	0.0058	0.1472	0.0084	0.0067	0.0617	0.0027	0.1137	0.1217	0.0331	0.0077	0.104	0.0218	0.0078	0.0076	0.0052	0.0018	0.027	0.0283	0.0354	0.0687	0.0221	0.096	0.0023
6	rs114189821	41519712	0.93	0.429746626914861	0.95	0.15120882267165	0.0710898207696274	0.298953907724961	0.0164	0.0138	0.0268	0.0058	0.1472	0.0084	0.0067	0.0617	0.0027	0.1137	0.1217	0.0331	0.0078	0.104	0.0218	0.0078	0.0076	0.0052	0.0018	0.027	0.0283	0.0354	0.0687	0.0221	0.096	0.0023
6	rs12212443	41520352	0.93	0.429746626914861	0.95	0.15120882267165	0.0700383076459116	0.298004120633286	0.0164	0.0138	0.0268	0.0058	0.1472	0.0084	0.0067	0.0618	0.0027	0.1137	0.1217	0.0331	0.0078	0.104	0.0218	0.0078	0.0076	0.0052	0.0018	0.027	0.0283	0.0354	0.0687	0.0221	0.096	0.0023
6	rs11760063	41522016	0.93	0.429746626914861	0.96	0.130782650589638	0.0648938647018805	0.295633643836388	0.0164	0.0138	0.0268	0.0058	0.1471	0.0084	0.0067	0.0618	0.0027	0.1137	0.1217	0.0331	0.0078	0.1041	0.0218	0.0078	0.0076	0.0052	0.0018	0.0271	0.0283	0.0354	0.0688	0.0221	0.096	0.0023
6	rs9471603	41532389	0.93	0.429746626914861	0.95	0.15120882267165	0.0558051040098534	0.283517072647608	0.0165	0.0138	0.0269	0.0057	0.1471	0.0083	0.0067	0.0617	0.0028	0.1136	0.1219	0.033	0.008	0.1041	0.0217	0.0077	0.0076	0.0052	0.0019	0.0272	0.0282	0.0353	0.0688	0.022	0.0959	0.0024
6	rs34730847	41533573	0.93	0.429746626914861	0.95	0.15120882267165	0.0544560084934035	0.283633965185847	0.0165	0.0138	0.0269	0.0057	0.1471	0.0083	0.0067	0.0617	0.0028	0.1136	0.1219	0.0329	0.008	0.1041	0.0218	0.0077	0.0076	0.0052	0.0019	0.0272	0.0282	0.0353	0.0688	0.022	0.0959	0.0024
6	rs55856519	41533940	0.93	0.429746626914861	0.95	0.15120882267165	0.054126500846634	0.283517072647608	0.0165	0.0138	0.0269	0.0057	0.1471	0.0083	0.0067	0.0617	0.0028	0.1136	0.1219	0.0329	0.008	0.1041	0.0218	0.0077	0.0076	0.0052	0.0019	0.0272	0.0282	0.0353	0.0688	0.022	0.0959	0.0024
6	rs77076398	41534021	0.93	0.429746626914861	0.95	0.15120882267165	0.0540745955378966	0.283517072647608	0.0165	0.0138	0.0269	0.0057	0.1471	0.0083	0.0067	0.0617	0.0028	0.1136	0.1219	0.0329	0.008	0.1041	0.0218	0.0077	0.0076	0.0052	0.0019	0.0272	0.0282	0.0353	0.0688	0.022	0.0959	0.0024
6	rs1983891	41536427	0.93	0.429746626914861	0.96	0.130782650589638	0.055084010617644	0.282465703172052	0.0165	0.0138	0.0269	0.0057	0.1471	0.0083	0.0067	0.0617	0.0028	0.1135	0.1219	0.0329	0.008	0.1041	0.0218	0.0077	0.0076	0.0052	0.0019	0.0272	0.0282	0.0353	0.0688	0.022	0.0959	0.0024
6	rs72858975	41537770	0.93	0.429746626914861	0.96	0.130782650589638	0.0571224689708867	0.282232227848496	0.0165	0.0138	0.0269	0.0057	0.1471	0.0083	0.0067	0.0616	0.0028	0.1136	0.1219	0.0329	0.008	0.1041	0.0218	0.0077	0.0076	0.0052	0.0019	0.0272	0.0282	0.0353	0.0688	0.022	0.0959	0.0024
6	rs12215942	41552005	0.94	0.389848785336034	0.96	0.130782650589638	0.0360268867073517	0.277691313097827	0.0166	0.0138	0.0269	0.0056	0.1467	0.008	0.0065	0.0616	0.0027	0.1141	0.1221	0.033	0.0076	0.1045	0.0218	0.0076	0.0076	0.0053	0.0019	0.0274	0.0281	0.0352	0.0689	0.0223	0.096	0.0024
6	rs55977799	41556216	0.94	0.389848785336034	0.96	0.130782650589638	0.0354790555323457	0.281882125692061	0.0166	0.0138	0.0269	0.0056	0.1466	0.008	0.0064	0.0615	0.0027	0.114	0.1221	0.0332	0.0074	0.1046	0.0218	0.0075	0.0075	0.0053	0.0019	0.0274	0.0281	0.0352	0.069	0.0223	0.096	0.0023
6	rs3800283	41558358	0.94	0.389848785336034	0.96	0.130782650589638	0.0342360109744614	0.281648798188484	0.0166	0.0138	0.0269	0.0056	0.1466	0.008	0.0063	0.0615	0.0026	0.114	0.1222	0.0333	0.0074	0.1047	0.0218	0.0075	0.0075	0.0053	0.0019	0.0274	0.0281	0.0352	0.069	0.0224	0.096	0.0023
6	rs6920720	41561354	0.94	0.389848785336034	0.96	0.130782650589638	0.0390480103119384	0.28961492171579	0.0166	0.0138	0.027	0.0056	0.1464	0.0079	0.0063	0.0615	0.0026	0.114	0.1222	0.0333	0.0073	0.1046	0.0218	0.0075	0.0075	0.0053	0.0019	0.0274	0.0281	0.0353	0.069	0.0224	0.0961	0.0023
6	rs1887079	41565472	0.94	0.389848785336034	0.96	0.130782650589638	0.0422101332247106	0.291263381897018	0.0166	0.0139	0.027	0.0055	0.1464	0.0079	0.0063	0.0615	0.0026	0.1139	0.1222	0.0334	0.0073	0.1046	0.0218	0.0075	0.0075	0.0052	0.0019	0.0274	0.0281	0.0353	0.069	0.0224	0.0962	0.0023
6	rs72863018	41573062	0.94	0.389848785336034	0.96	0.130782650589638	0.0492781166306027	0.294805328227394	0.0167	0.014	0.0269	0.0055	0.1464	0.0076	0.0063	0.0613	0.0027	0.1135	0.1224	0.0338	0.0074	0.1048	0.0219	0.0074	0.0076	0.0052	0.0019	0.0276	0.028	0.0352	0.0687	0.0223	0.0964	0.0023
6	rs16894837	41574164	0.94	0.389848785336034	0.96	0.130782650589638	0.0494407936043183	0.297648185287458	0.0167	0.014	0.0269	0.0055	0.1463	0.0075	0.0063	0.0613	0.0027	0.1134	0.1224	0.0339	0.0074	0.1048	0.022	0.0074	0.0076	0.0052	0.0019	0.0276	0.028	0.0352	0.0686	0.0223	0.0965	0.0022
6	rs72863046	41576551	0.94	0.389848785336034	0.96	0.130782650589638	0.0564078374038403	0.301570504342006	0.0167	0.014	0.0268	0.0055	0.1462	0.0074	0.0063	0.0612	0.0027	0.1133	0.1225	0.034	0.0074	0.1049	0.022	0.0074	0.0076	0.0052	0.0019	0.0277	0.028	0.0352	0.0685	0.0223	0.0966	0.0022
6	rs114626053	41577979	0.94	0.389848785336034	0.96	0.130782650589638	0.0607485670287921	0.306465094689574	0.0167	0.0141	0.0268	0.0055	0.1462	0.0074	0.0063	0.0611	0.0027	0.1132	0.1225	0.034	0.0075	0.1049	0.0221	0.0074	0.0077	0.0052	0.0019	0.0278	0.028	0.0352	0.0684	0.0223	0.0966	0.0022
6	rs1028818	41586580	0.94	0.389848785336034	0.96	0.130782650589638	0.0582420091656921	0.310661985459398	0.0167	0.0141	0.0268	0.0055	0.1459	0.0073	0.0062	0.0609	0.0028	0.1127	0.1227	0.0342	0.0075	0.105	0.0222	0.0074	0.0077	0.0052	0.002	0.028	0.028	0.0352	0.0683	0.0225	0.0969	0.0022
6	rs74405026	41593404	0.95	0.352537935866182	0.96	0.130782650589638	0.0576262792775011	0.313911172123959	0.0167	0.0141	0.0267	0.0056	0.1459	0.0073	0.0062	0.0607	0.0028	0.1125	0.1229	0.0343	0.0075	0.1052	0.0222	0.0074	0.0077	0.0052	0.002	0.0281	0.0279	0.0351	0.0681	0.0226	0.097	0.0022
6	rs73418040	41595904	0.95	0.352537935866182	0.96	0.130782650589638	0.0581693446029205	0.318864238315384	0.0168	0.0141	0.0266	0.0056	0.1455	0.0072	0.0061	0.0606	0.0028	0.1122	0.1232	0.0344	0.0076	0.1054	0.0224	0.0073	0.0077	0.0052	0.002	0.0282	0.0278	0.035	0.0679	0.0227	0.0971	0.0022
6	rs75189637	41602376	0.95	0.352537935866182	0.96	0.130782650589638	0.063171899630838	0.322017050540141	0.0169	0.014	0.0266	0.0056	0.1453	0.0072	0.0061	0.0606	0.0029	0.112	0.1233	0.0345	0.0077	0.1055	0.0225	0.0073	0.0077	0.0052	0.002	0.0283	0.0277	0.0349	0.0677	0.0227	0.0972	0.0022
6	rs113254463	41603626	0.95	0.352537935866182	0.96	0.130782650589638	0.0736891080444286	0.329694236068424	0.0169	0.014	0.0265	0.0056	0.145	0.0072	0.006	0.0606	0.0029	0.1117	0.1234	0.0346	0.0078	0.1056	0.0226	0.0072	0.0078	0.0053	0.0021	0.0284	0.0276	0.0349	0.0675	0.0228	0.0973	0.0023
6	rs2495229	41605830	0.95	0.352537935866182	0.96	0.130782650589638	0.0694449326640147	0.337177856360444	0.0171	0.0139	0.0265	0.0056	0.1446	0.0072	0.006	0.0604	0.003	0.1111	0.1236	0.0348	0.0081	0.1058	0.0228	0.0072	0.0078	0.0054	0.0022	0.0285	0.0274	0.0347	0.0673	0.0228	0.0975	0.0024
6	rs75852965	41607584	0.96	0.3177447436144	0.96	0.130782650589638	0.0867782654535407	0.343719456975038	0.0172	0.0138	0.0263	0.0061	0.1442	0.0072	0.0059	0.0597	0.0031	0.1095	0.1241	0.0355	0.0086	0.1072	0.0227	0.0071	0.0079	0.0055	0.0023	0.0287	0.0267	0.034	0.0671	0.0227	0.0978	0.0025
6	rs2250898	41607778	0.96	0.3177447436144	0.96	0.130782650589638	0.0791370608746332	0.349799510442555	0.0173	0.0135	0.0265	0.0061	0.1437	0.0072	0.0059	0.0595	0.0031	0.1091	0.1238	0.0357	0.0087	0.1082	0.0228	0.0071	0.008	0.0055	0.0023	0.0288	0.0267	0.0338	0.0673	0.0227	0.0978	0.0025
6	rs72863062	41607914	0.96	0.3177447436144	0.96	0.130782650589638	0.0954722850269852	0.336193615399693	0.0173	0.0135	0.0265	0.0061	0.1436	0.0072	0.0059	0.0596	0.0031	0.1091	0.1237	0.0357	0.0087	0.1085	0.0227	0.0071	0.0079	0.0055	0.0023	0.0288	0.0267	0.0336	0.0673	0.0225	0.098	0.0025
6	rs76460675	41608220	0.96	0.3177447436144	0.96	0.130782650589638	0.0917412228024995	0.309941310672402	0.0173	0.0136	0.0266	0.006	0.1436	0.0072	0.0059	0.0596	0.0031	0.1094	0.1236	0.0358	0.0087	0.1091	0.0225	0.0069	0.0079	0.0056	0.0024	0.0289	0.0266	0.0332	0.0673	0.0223	0.0981	0.0025
6	rs79288316	41609951	0.97	0.285396128624663	0.96	0.130782650589638	0.132629320684763	0.260326382971281	0.0173	0.0139	0.0271	0.0062	0.1432	0.007	0.0061	0.0595	0.0032	0.1093	0.1247	0.0352	0.0092	0.1109	0.0218	0.0067	0.008	0.0058	0.0026	0.0294	0.0265	0.0318	0.0664	0.0213	0.0979	0.0026
6	rs4711686	41612008	0.98	0.255415240389183	0.96	0.130782650589638	0.0959986095130086	0.243205543777458	0.0173	0.014	0.0273	0.0062	0.1426	0.007	0.0062	0.0595	0.0032	0.1093	0.125	0.0351	0.0093	0.1114	0.0217	0.0067	0.0081	0.0058	0.0026	0.0295	0.0265	0.0314	0.0664	0.0211	0.098	0.0026
6	rs72863069	41612752	0.98	0.255415240389183	0.96	0.130782650589638	0.0910353793440697	0.235336239551216	0.0173	0.014	0.0272	0.0062	0.1426	0.007	0.0062	0.0597	0.0032	0.1093	0.1252	0.0351	0.0093	0.1114	0.0216	0.0067	0.0081	0.0058	0.0026	0.0296	0.0265	0.0314	0.0663	0.021	0.0979	0.0026
6	rs12661964	41613314	0.98	0.255415240389183	0.96	0.130782650589638	0.0867782654535407	0.226678834282372	0.0173	0.014	0.0272	0.0062	0.1425	0.007	0.0062	0.0598	0.0032	0.1092	0.1253	0.0351	0.0093	0.1115	0.0216	0.0066	0.0081	0.0058	0.0026	0.0297	0.0265	0.0313	0.0663	0.0209	0.0979	0.0026
6	rs7763699	41613772	0.98	0.255415240389183	0.96	0.130782650589638	0.083934933961803	0.220606109694163	0.0172	0.014	0.0271	0.0062	0.1425	0.007	0.0062	0.0599	0.0032	0.1093	0.1253	0.0352	0.0093	0.1115	0.0216	0.0067	0.0081	0.0058	0.0026	0.0297	0.0265	0.0313	0.0663	0.0209	0.0979	0.0027
6	rs3789209	41614929	0.98	0.255415240389183	0.96	0.130782650589638	0.0844200615517871	0.215765508792263	0.0172	0.014	0.027	0.0062	0.1425	0.0071	0.0062	0.0599	0.0032	0.1093	0.1255	0.0352	0.0093	0.1115	0.0215	0.0067	0.0081	0.0058	0.0026	0.0298	0.0265	0.0312	0.0661	0.0207	0.0979	0.0027
6	rs2281326	41617658	0.98	0.255415240389183	0.96	0.130782650589638	0.0883416669260702	0.190354815795888	0.0172	0.014	0.027	0.0062	0.1424	0.0071	0.0062	0.0603	0.0032	0.1097	0.1259	0.0351	0.0093	0.112	0.0204	0.0067	0.0081	0.0059	0.0026	0.0298	0.0265	0.0313	0.0662	0.0207	0.0976	0.0026
6	rs12199887	41620938	0.99	0.227721472602965	0.96	0.130782650589638	0.100171656447005	0.171372673444285	0.0173	0.014	0.0269	0.0061	0.1422	0.0071	0.0061	0.0601	0.0031	0.1106	0.1266	0.0354	0.0091	0.1126	0.0201	0.0065	0.0081	0.0058	0.0026	0.0301	0.0263	0.0312	0.0658	0.0203	0.0974	0.0026
6	rs2143678	41623033	1.01	0.178854520006857	0.96	0.130782650589638	0.0766968753741074	0.108516761928989	0.0173	0.0143	0.0255	0.0058	0.1429	0.0069	0.0059	0.0597	0.0028	0.114	0.129	0.0355	0.0086	0.1145	0.0189	0.0061	0.0082	0.0054	0.0025	0.0312	0.025	0.0311	0.0649	0.0186	0.0968	0.0027
6	rs12529962	41623300	1.01	0.178854520006857	0.96	0.130782650589638	0.0705937204596448	0.105100556467389	0.0173	0.0142	0.0253	0.0058	0.1432	0.0069	0.0059	0.0595	0.0027	0.1148	0.1292	0.0356	0.0083	0.1148	0.0187	0.006	0.0082	0.0053	0.0025	0.0313	0.0248	0.0309	0.065	0.0184	0.0967	0.0026
6	rs12212842	41625907	1.03	0.13807906481078	0.96	0.130782650589638	0.0581330349117971	0.0954274929429257	0.0171	0.0138	0.0238	0.0056	0.1444	0.007	0.0054	0.0584	0.002	0.1203	0.1321	0.0359	0.0066	0.1176	0.0178	0.0054	0.0075	0.0044	0.0022	0.0323	0.0238	0.0303	0.0653	0.0164	0.0963	0.0022
6	rs114071735	41627043	1.03	0.13807906481078	0.96	0.130782650589638	0.0728440052941019	0.109104213789903	0.0171	0.0137	0.0236	0.0055	0.145	0.007	0.0053	0.0579	0.0019	0.1212	0.1328	0.0359	0.0061	0.1182	0.0176	0.0052	0.0074	0.0041	0.0021	0.0327	0.0235	0.0304	0.0652	0.016	0.0964	0.0021
6	rs73735917	41630084	1.03	0.13807906481078	0.96	0.130782650589638	0.0594681111702969	0.141913448067169	0.017	0.0136	0.0235	0.0056	0.1454	0.007	0.0052	0.0577	0.0018	0.1217	0.1331	0.036	0.0058	0.1188	0.0174	0.0051	0.0073	0.004	0.0021	0.033	0.0232	0.0306	0.0651	0.0157	0.0964	0.0021
6	rs2057066	41630783	1.03	0.13807906481078	0.96	0.130782650589638	0.0496528148931608	0.115645883994281	0.017	0.0136	0.0234	0.0056	0.1455	0.007	0.0052	0.0576	0.0018	0.1216	0.1333	0.036	0.0058	0.1188	0.0175	0.0051	0.0073	0.004	0.0021	0.033	0.0232	0.0306	0.0651	0.0156	0.0964	0.0021
6	rs1011100	41643245	1.03	0.13807906481078	0.96	0.130782650589638	0.0442164224456538	0.104521524556956	0.0168	0.0134	0.0232	0.0054	0.1456	0.007	0.0051	0.0573	0.0017	0.1223	0.1343	0.0363	0.005	0.1197	0.0173	0.0049	0.0072	0.0037	0.002	0.0335	0.0233	0.0309	0.0644	0.015	0.097	0.0022
6	rs9471624	41643608	1.03	0.13807906481078	0.96	0.130782650589638	0.0411804014206721	0.0878941639881679	0.0169	0.0134	0.0232	0.0053	0.1457	0.007	0.0051	0.0572	0.0016	0.1223	0.1344	0.0364	0.005	0.1196	0.0173	0.0049	0.0071	0.0037	0.0019	0.0336	0.0233	0.0309	0.0645	0.0149	0.097	0.0022
6	rs2842643	41650736	1.03	0.13807906481078	0.95	0.15120882267165	0.0340087286779449	0.0762614879656374	0.0167	0.0132	0.0231	0.0051	0.1465	0.0068	0.0048	0.057	0.0015	0.1227	0.1365	0.0361	0.0042	0.1207	0.0172	0.0047	0.0064	0.0034	0.0018	0.0339	0.0232	0.0313	0.0644	0.0143	0.097	0.0021
6	rs115794288	41657673	1.03	0.13807906481078	0.95	0.15120882267165	0.0317454923983284	0.0671011813753681	0.0166	0.0132	0.0231	0.0051	0.1466	0.0068	0.0048	0.057	0.0015	0.1228	0.1366	0.0361	0.0042	0.1207	0.0171	0.0047	0.0064	0.0034	0.0018	0.0339	0.0232	0.0313	0.0644	0.0143	0.097	0.0021
6	rs1015149	41658889	1.03	0.13807906481078	0.95	0.15120882267165	0.031208482332658	0.0662051806236194	0.0166	0.0131	0.0231	0.0051	0.1466	0.0068	0.0048	0.057	0.0015	0.1228	0.1366	0.0361	0.0042	0.1208	0.0171	0.0047	0.0064	0.0034	0.0018	0.0339	0.0232	0.0313	0.0644	0.0143	0.097	0.0021
6	rs9462738	41664501	1.03	0.13807906481078	0.95	0.15120882267165	0.0372876300449975	0.0665491994679272	0.0166	0.0131	0.023	0.0053	0.1467	0.0068	0.0048	0.057	0.0015	0.1228	0.137	0.036	0.0042	0.1207	0.017	0.0047	0.0064	0.0033	0.0017	0.034	0.0231	0.0313	0.0646	0.0142	0.097	0.0021
6	rs79018530	41664561	1.03	0.13807906481078	0.95	0.15120882267165	0.0394654667140335	0.069398192197637	0.0166	0.0131	0.023	0.0053	0.1467	0.0068	0.0048	0.057	0.0015	0.1227	0.137	0.036	0.0042	0.1206	0.017	0.0047	0.0064	0.0034	0.0017	0.0339	0.0231	0.0313	0.0646	0.0142	0.097	0.0021
6	rs12660825	41665483	1.03	0.13807906481078	0.95	0.15120882267165	0.0387024634141781	0.0754615745563616	0.0167	0.0127	0.023	0.0051	0.1468	0.0067	0.0048	0.0575	0.0014	0.1227	0.1382	0.0359	0.004	0.1208	0.0168	0.0046	0.0065	0.0031	0.0016	0.034	0.0226	0.0314	0.0648	0.0142	0.0968	0.002
6	rs73420071	41665907	1.03	0.13807906481078	0.95	0.15120882267165	0.0423858971279311	0.0813573477662263	0.0167	0.0125	0.0231	0.0051	0.147	0.0067	0.0048	0.0574	0.0014	0.1225	0.1385	0.036	0.0038	0.1209	0.0168	0.0045	0.0064	0.003	0.0015	0.0339	0.0225	0.032	0.0651	0.0141	0.0968	0.002
6	rs13206766	41667037	1.03	0.13807906481078	0.95	0.15120882267165	0.041976558521909	0.0770648527053076	0.0167	0.0124	0.023	0.005	0.1471	0.0067	0.0048	0.0575	0.0014	0.1225	0.1386	0.036	0.0038	0.121	0.0168	0.0045	0.0064	0.003	0.0015	0.0339	0.0224	0.0319	0.0651	0.0141	0.0968	0.002
6	rs9369305	41670608	1.04	0.120487900976968	0.95	0.15120882267165	0.0406934487736766	0.0755341510079107	0.0167	0.0123	0.023	0.005	0.1473	0.0067	0.0048	0.0578	0.0014	0.1223	0.1389	0.0359	0.0037	0.1211	0.0168	0.0045	0.0064	0.0029	0.0015	0.034	0.0223	0.0318	0.0651	0.014	0.0968	0.002
6	rs112999365	41672469	1.04	0.120487900976968	0.95	0.15120882267165	0.0439753097488221	0.0757520520348393	0.0168	0.0121	0.023	0.005	0.1474	0.0067	0.0048	0.0579	0.0014	0.1223	0.1391	0.0359	0.0036	0.1212	0.0168	0.0045	0.0064	0.0029	0.0014	0.034	0.0223	0.0319	0.0651	0.014	0.0967	0.002
6	rs9462739	41680247	1.04	0.120487900976968	0.95	0.15120882267165	0.0480855279805283	0.0830101650177702	0.0168	0.0118	0.023	0.005	0.1475	0.0067	0.0048	0.0579	0.0013	0.1221	0.1397	0.036	0.0034	0.1214	0.0167	0.0044	0.0063	0.0028	0.0013	0.034	0.0224	0.032	0.0652	0.0139	0.0967	0.0019
6	rs17794619	41681183	1.04	0.120487900976968	0.95	0.15120882267165	0.0486149191804967	0.0844483802963628	0.0168	0.0118	0.023	0.005	0.1475	0.0067	0.0048	0.0579	0.0013	0.1221	0.1398	0.036	0.0034	0.1214	0.0167	0.0044	0.0063	0.0028	0.0013	0.034	0.0224	0.032	0.0652	0.0139	0.0968	0.0019
6	rs12525992	41688990	1.04	0.120487900976968	0.96	0.130782650589638	0.0514714224712906	0.0996906297800724	0.0168	0.0117	0.023	0.0049	0.148	0.0067	0.0048	0.058	0.0012	0.1221	0.1398	0.0358	0.0033	0.1218	0.0166	0.0043	0.0062	0.0026	0.0011	0.0339	0.0222	0.032	0.065	0.0137	0.0976	0.0018
6	rs76432871	41692402	1.04	0.120487900976968	0.96	0.130782650589638	0.0502431490613715	0.099852929030262	0.0167	0.0117	0.023	0.0049	0.1481	0.0067	0.0048	0.058	0.0012	0.1221	0.1399	0.0358	0.0032	0.1218	0.0167	0.0043	0.0061	0.0026	0.0011	0.0339	0.0222	0.032	0.065	0.0137	0.0977	0.0018
6	rs9471637	41692695	1.04	0.120487900976968	0.96	0.130782650589638	0.050507031013448	0.0994473743104156	0.0167	0.0117	0.023	0.0049	0.1481	0.0067	0.0048	0.058	0.0012	0.1221	0.1399	0.0358	0.0032	0.1219	0.0167	0.0043	0.0061	0.0026	0.0011	0.0339	0.0222	0.032	0.065	0.0137	0.0978	0.0018
6	rs74590024	41700144	1.04	0.120487900976968	0.97	0.112481740502774	0.0502596144101656	0.105431987062848	0.0167	0.0117	0.0229	0.0049	0.1485	0.0066	0.0048	0.058	0.0012	0.122	0.1399	0.0358	0.0032	0.122	0.0167	0.0042	0.0061	0.0025	0.0011	0.0339	0.022	0.032	0.0649	0.0137	0.0978	0.0018
6	rs76361738	41706835	1.04	0.120487900976968	0.96	0.130782650589638	0.0502102292676635	0.1069284058188	0.0167	0.0117	0.0229	0.0049	0.1489	0.0065	0.0049	0.058	0.0011	0.1219	0.1399	0.0358	0.0032	0.1221	0.0167	0.0042	0.0062	0.0025	0.0011	0.0339	0.0219	0.032	0.0649	0.0137	0.0978	0.0018
6	rs80039733	41709616	1.04	0.120487900976968	0.96	0.130782650589638	0.0477029752188992	0.122418878471943	0.0166	0.0117	0.0228	0.0048	0.1493	0.0064	0.0049	0.0578	0.0011	0.1216	0.1401	0.0359	0.003	0.1228	0.0168	0.0041	0.0061	0.0024	0.001	0.0339	0.0218	0.032	0.0649	0.0137	0.0979	0.0017
6	rs4714510	41710654	1.04	0.120487900976968	0.96	0.130782650589638	0.044746995258853	0.133027529911628	0.0166	0.0116	0.0227	0.0048	0.1496	0.0062	0.0048	0.0578	0.001	0.1216	0.1403	0.0359	0.0029	0.1232	0.0169	0.0041	0.006	0.0023	9e-04	0.0338	0.0218	0.032	0.0648	0.0137	0.0979	0.0016
6	rs115960275	41715126	1.05	0.104628957265627	0.96	0.130782650589638	0.0334451315815813	0.146575137116279	0.0164	0.0115	0.0223	0.0044	0.1509	0.0055	0.0048	0.058	9e-04	0.1207	0.1413	0.0358	0.0025	0.1254	0.0166	0.0039	0.0056	0.002	9e-04	0.034	0.0221	0.0318	0.0648	0.0135	0.0981	0.0013
6	rs6907935	41717855	1.05	0.104628957265627	0.96	0.130782650589638	0.0264902006265727	0.14666892629045	0.0164	0.0115	0.022	0.0041	0.1516	0.0051	0.0048	0.058	9e-04	0.1203	0.1419	0.0357	0.0024	0.1267	0.0165	0.0038	0.0053	0.0018	8e-04	0.0341	0.0223	0.0316	0.0648	0.0133	0.0982	0.0012
6	rs6941539	41719110	1.05	0.104628957265627	0.96	0.130782650589638	0.0267765327462569	0.139326887209051	0.0164	0.0116	0.0219	0.004	0.1517	0.0051	0.0047	0.0581	9e-04	0.12	0.142	0.0358	0.0024	0.1267	0.0165	0.0038	0.0052	0.0017	8e-04	0.0342	0.0224	0.0315	0.0649	0.0133	0.0982	0.0013
6	rs61399274	41719580	1.05	0.104628957265627	0.96	0.130782650589638	0.0268191386215109	0.136940671652922	0.0164	0.0116	0.0219	0.004	0.1518	0.0051	0.0047	0.0581	9e-04	0.1199	0.142	0.0359	0.0024	0.1268	0.0165	0.0038	0.0052	0.0017	9e-04	0.0343	0.0224	0.0315	0.0649	0.0133	0.0982	0.0013
6	rs79529786	41727485	1.04	0.120487900976968	0.97	0.112481740502774	0.0247372175820579	0.138866829495454	0.0164	0.0119	0.0217	0.0035	0.1535	0.0049	0.0047	0.058	9e-04	0.119	0.1421	0.0361	0.0024	0.1281	0.0161	0.0038	0.0048	0.0013	8e-04	0.0344	0.0224	0.0313	0.0651	0.0133	0.0975	0.0013
6	rs73422097	41727740	1.04	0.120487900976968	0.96	0.130782650589638	0.0244766199931531	0.13730679929143	0.0164	0.0119	0.0217	0.0035	0.1535	0.0049	0.0047	0.0581	8e-04	0.1191	0.1422	0.0361	0.0024	0.128	0.0161	0.0038	0.0048	0.0013	8e-04	0.0344	0.0224	0.0313	0.0651	0.0133	0.0975	0.0013
6	rs12661968	41729406	1.04	0.120487900976968	0.96	0.130782650589638	0.0251521809598896	0.136574902417033	0.0164	0.0119	0.0217	0.0034	0.1535	0.0051	0.0046	0.0581	8e-04	0.119	0.1422	0.036	0.0024	0.128	0.0161	0.0038	0.0048	0.0013	8e-04	0.0344	0.0224	0.0313	0.0651	0.0133	0.0975	0.0013
6	rs6458240	41732151	1.04	0.120487900976968	0.96	0.130782650589638	0.0254692163640794	0.135206467687963	0.0164	0.0119	0.0217	0.0034	0.1536	0.0051	0.0046	0.0582	8e-04	0.119	0.1422	0.0361	0.0024	0.1279	0.0161	0.0038	0.0048	0.0013	8e-04	0.0344	0.0224	0.0313	0.0651	0.0133	0.0975	0.0013
6	rs79585500	41732662	1.04	0.120487900976968	0.96	0.130782650589638	0.0256133239945567	0.136940671652922	0.0164	0.0119	0.0217	0.0034	0.1535	0.0051	0.0046	0.0582	8e-04	0.119	0.1422	0.0361	0.0024	0.1279	0.0161	0.0038	0.0048	0.0013	8e-04	0.0344	0.0224	0.0313	0.0651	0.0133	0.0975	0.0013
6	rs35398242	41746606	1.04	0.120487900976968	0.96	0.130782650589638	0.0244866064993841	0.137764962141785	0.0162	0.0121	0.0217	0.0032	0.1533	0.005	0.0044	0.0585	8e-04	0.1188	0.1423	0.0361	0.0024	0.1281	0.016	0.0038	0.0047	0.0012	8e-04	0.0345	0.0227	0.0313	0.0647	0.0135	0.0979	0.0013
6	rs6925777	41750822	1.04	0.120487900976968	0.96	0.130782650589638	0.0224715213904364	0.137489997367732	0.0162	0.0121	0.0215	0.0032	0.1535	0.005	0.0044	0.0589	8e-04	0.1186	0.1428	0.0361	0.0024	0.1281	0.0159	0.0039	0.0047	0.0012	8e-04	0.0342	0.0228	0.0313	0.0645	0.0135	0.0978	0.0013
6	rs114793773	41752598	1.04	0.120487900976968	0.96	0.130782650589638	0.0223029413430472	0.13859106180516	0.0162	0.0121	0.0215	0.0031	0.1536	0.005	0.0044	0.0589	8e-04	0.1186	0.1428	0.0361	0.0024	0.1281	0.0159	0.0039	0.0047	0.0012	8e-04	0.0342	0.0227	0.0313	0.0645	0.0135	0.0978	0.0012
6	rs12202219	41761495	1.04	0.120487900976968	0.96	0.130782650589638	0.022284266620505	0.138958796567564	0.0162	0.0121	0.0215	0.0031	0.1537	0.005	0.0044	0.059	8e-04	0.1186	0.1428	0.0361	0.0024	0.1281	0.0159	0.0039	0.0047	0.0012	8e-04	0.0342	0.0227	0.0313	0.0645	0.0135	0.0978	0.0012
6	rs2185798	41773576	1.04	0.120487900976968	0.96	0.130782650589638	0.0213829373500475	0.137032169980304	0.0162	0.0121	0.0215	0.0031	0.1537	0.005	0.0044	0.0589	8e-04	0.1186	0.1428	0.0361	0.0024	0.1282	0.0159	0.0039	0.0047	0.0013	8e-04	0.0342	0.0227	0.0313	0.0644	0.0136	0.0978	0.0012
6	rs6926173	41773735	1.04	0.120487900976968	0.96	0.130782650589638	0.0213738781035142	0.13675774220584	0.0162	0.0121	0.0215	0.0031	0.1537	0.005	0.0044	0.0589	8e-04	0.1186	0.1428	0.0361	0.0024	0.1282	0.0159	0.0039	0.0047	0.0013	8e-04	0.0342	0.0227	0.0313	0.0644	0.0136	0.0978	0.0012
6	rs191316204	41783246	1.04	0.120487900976968	0.96	0.130782650589638	0.0211033881777414	0.135662050367464	0.0162	0.0121	0.0215	0.0031	0.1537	0.005	0.0044	0.0589	8e-04	0.1185	0.1428	0.0361	0.0024	0.1282	0.0159	0.0039	0.0047	0.0014	8e-04	0.0342	0.0227	0.0313	0.0644	0.0136	0.0978	0.0012
6	rs33954419	41786136	1.04	0.120487900976968	0.96	0.130782650589638	0.0208620712207698	0.135844440998802	0.0162	0.0121	0.0215	0.0031	0.1538	0.005	0.0044	0.0589	8e-04	0.1185	0.1428	0.0361	0.0023	0.1282	0.0159	0.0039	0.0047	0.0014	8e-04	0.0342	0.0227	0.0313	0.0644	0.0136	0.0978	0.0012
6	rs78148697	41789709	1.04	0.120487900976968	0.96	0.130782650589638	0.0207643316887465	0.137398387147485	0.0162	0.0121	0.0215	0.0031	0.1538	0.005	0.0044	0.059	8e-04	0.1185	0.1428	0.0361	0.0023	0.1282	0.0159	0.0039	0.0047	0.0014	7e-04	0.0342	0.0227	0.0313	0.0644	0.0136	0.0979	0.0012
6	rs9381094	41800629	1.04	0.120487900976968	0.96	0.130782650589638	0.0201587849522423	0.143027266924976	0.0162	0.0121	0.0215	0.0031	0.1538	0.0049	0.0043	0.059	8e-04	0.1185	0.1428	0.0361	0.0022	0.1283	0.0159	0.0039	0.0047	0.0014	7e-04	0.0342	0.0227	0.0313	0.0644	0.0136	0.0979	0.0011
6	rs2249703	41814760	1.04	0.120487900976968	0.96	0.130782650589638	0.0204029490002265	0.144797267381713	0.0162	0.0121	0.0215	0.0031	0.1538	0.0049	0.0043	0.059	7e-04	0.1185	0.1428	0.0361	0.0022	0.1284	0.0159	0.0039	0.0047	0.0014	7e-04	0.0342	0.0227	0.0313	0.0645	0.0136	0.098	0.001
6	rs68017625	41816134	1.04	0.120487900976968	0.96	0.130782650589638	0.0203854379859211	0.144890643703438	0.0162	0.0121	0.0215	0.0031	0.1538	0.0049	0.0043	0.059	7e-04	0.1185	0.1428	0.0361	0.0022	0.1284	0.0159	0.0039	0.0047	0.0014	7e-04	0.0342	0.0227	0.0313	0.0645	0.0136	0.098	0.001
6	rs2395789	41824218	1.04	0.120487900976968	0.96	0.130782650589638	0.020115408264991	0.145544887728679	0.0162	0.0121	0.0215	0.0031	0.1539	0.0049	0.0043	0.059	7e-04	0.1185	0.1428	0.0361	0.0022	0.1284	0.0159	0.0039	0.0047	0.0014	7e-04	0.0342	0.0227	0.0313	0.0645	0.0136	0.098	0.001
6	rs34718512	41848061	1.04	0.120487900976968	0.96	0.130782650589638	0.0196597695127683	0.145825604307514	0.0162	0.0121	0.0215	0.0031	0.1539	0.0049	0.0042	0.059	7e-04	0.1185	0.1428	0.0361	0.0022	0.1284	0.0159	0.0039	0.0047	0.0014	7e-04	0.0342	0.0228	0.0313	0.0645	0.0136	0.098	0.001
6	rs11756859	41848244	1.04	0.120487900976968	0.96	0.130782650589638	0.0196512452914208	0.145732010383225	0.0162	0.0121	0.0215	0.0031	0.1539	0.0049	0.0042	0.059	7e-04	0.1185	0.1428	0.0361	0.0022	0.1284	0.0159	0.0039	0.0047	0.0014	7e-04	0.0342	0.0228	0.0313	0.0645	0.0136	0.098	0.001
6	rs1536703	41852755	1.04	0.120487900976968	0.96	0.130782650589638	0.0196597695127683	0.145825604307514	0.0162	0.0121	0.0215	0.0031	0.1539	0.0049	0.0042	0.059	7e-04	0.1185	0.1428	0.0361	0.0022	0.1284	0.0159	0.0039	0.0047	0.0014	7e-04	0.0342	0.0228	0.0313	0.0645	0.0136	0.098	0.001
6	rs116360833	41857482	1.04	0.120487900976968	0.96	0.130782650589638	0.0200461464579912	0.145077461714473	0.0162	0.0121	0.0215	0.0031	0.1539	0.0049	0.0042	0.059	7e-04	0.1185	0.1428	0.0361	0.0022	0.1283	0.0159	0.0039	0.0047	0.0014	7e-04	0.0342	0.0228	0.0313	0.0645	0.0135	0.098	0.001
6	rs114056237	41877671	1.04	0.120487900976968	0.96	0.130782650589638	0.020315502843786	0.142562791242442	0.0162	0.0121	0.0215	0.0031	0.1539	0.0049	0.0042	0.059	7e-04	0.1185	0.1427	0.0361	0.0022	0.1284	0.0159	0.0039	0.0046	0.0013	7e-04	0.0342	0.0229	0.0313	0.0645	0.0135	0.098	0.001
6	rs75173045	41892291	1.04	0.120487900976968	0.97	0.112481740502774	0.020315502843786	0.140064134304325	0.0162	0.0122	0.0215	0.003	0.1539	0.0049	0.0042	0.059	7e-04	0.1184	0.1426	0.0361	0.0022	0.1285	0.0158	0.0039	0.0046	0.0013	7e-04	0.0343	0.0231	0.0313	0.0645	0.0135	0.098	0.001
6	rs2296916	41895150	1.04	0.120487900976968	0.97	0.112481740502774	0.0203067731966031	0.13960318846122	0.0162	0.0122	0.0215	0.003	0.1539	0.0049	0.0042	0.059	7e-04	0.1185	0.1426	0.0361	0.0022	0.1285	0.0158	0.0039	0.0046	0.0013	7e-04	0.0343	0.0231	0.0313	0.0645	0.0135	0.0979	0.001
6	rs3828855	41900406	1.04	0.120487900976968	0.98	0.0961760782036991	0.0205610389960459	0.139787500270611	0.0162	0.0122	0.0215	0.003	0.1539	0.0049	0.0042	0.059	7e-04	0.1186	0.1426	0.0361	0.0022	0.1285	0.0158	0.0039	0.0046	0.0013	7e-04	0.0343	0.0231	0.0313	0.0645	0.0135	0.0979	0.001
6	rs9529	41903007	1.04	0.120487900976968	0.98	0.0961760782036991	0.0211572870778003	0.139234831209988	0.0162	0.0122	0.0215	0.003	0.1538	0.0049	0.0042	0.059	7e-04	0.1188	0.1424	0.0361	0.0022	0.1286	0.0158	0.0039	0.0047	0.0013	7e-04	0.0343	0.0231	0.0313	0.0644	0.0135	0.0977	0.001
6	rs9381100	41911185	1.04	0.120487900976968	0.98	0.0961760782036991	0.0216926048285401	0.131311810621591	0.0162	0.0122	0.0215	0.003	0.1539	0.0049	0.0041	0.0591	8e-04	0.1185	0.1424	0.0361	0.0022	0.1288	0.0157	0.0039	0.0047	0.0013	7e-04	0.0344	0.0233	0.0313	0.0645	0.0134	0.0978	0.001
6	rs9349205	41925159	1.04	0.120487900976968	0.98	0.0961760782036991	0.0447774440421549	0.16722706395609	0.0164	0.0123	0.0214	0.0026	0.1543	0.005	0.004	0.0564	7e-04	0.1179	0.1428	0.0364	0.0019	0.1299	0.0157	0.004	0.0047	0.0013	6e-04	0.0346	0.0235	0.0317	0.065	0.0133	0.0981	0.001
6	rs11970772	41925290	1.04	0.120487900976968	0.98	0.0961760782036991	0.0466615945356355	0.170679278220969	0.0164	0.0123	0.0214	0.0026	0.1543	0.005	0.004	0.0562	7e-04	0.1179	0.1429	0.0364	0.0019	0.13	0.0157	0.004	0.0047	0.0013	6e-04	0.0346	0.0235	0.0317	0.065	0.0133	0.0982	0.001
6	rs17287803	41932001	1.04	0.120487900976968	0.98	0.0961760782036991	0.0583511189932672	0.145544887728679	0.0167	0.0125	0.021	0.0025	0.1541	0.0052	0.0038	0.056	9e-04	0.1166	0.1428	0.0364	0.0019	0.1304	0.0156	0.0041	0.0048	0.0014	6e-04	0.0352	0.0235	0.0323	0.0647	0.0134	0.098	0.0011
6	rs34221531	41933459	1.04	0.120487900976968	0.98	0.0961760782036991	0.0583875190732569	0.145077461714473	0.0167	0.0125	0.021	0.0025	0.154	0.0052	0.0038	0.056	9e-04	0.1165	0.1428	0.0364	0.0019	0.1304	0.0156	0.0041	0.0048	0.0014	6e-04	0.0352	0.0235	0.0323	0.0647	0.0134	0.098	0.0011
6	rs4607432	41934647	1.04	0.120487900976968	0.98	0.0961760782036991	0.058042326555067	0.145170903389879	0.0167	0.0125	0.021	0.0025	0.154	0.0052	0.0038	0.056	9e-04	0.1165	0.1428	0.0364	0.0019	0.1305	0.0156	0.0041	0.0048	0.0014	6e-04	0.0352	0.0235	0.0323	0.0647	0.0134	0.098	0.0011
6	rs61375651	41935781	1.04	0.120487900976968	0.98	0.0961760782036991	0.0593208195356551	0.141172662653769	0.0169	0.0125	0.021	0.0025	0.154	0.0052	0.0038	0.0559	9e-04	0.1164	0.1427	0.0365	0.0019	0.1305	0.0156	0.0041	0.0048	0.0014	6e-04	0.0352	0.0235	0.0323	0.0647	0.0134	0.0981	0.0011
6	rs72853823	41936010	1.04	0.120487900976968	0.98	0.0961760782036991	0.0592288851743001	0.1406180004191	0.0169	0.0125	0.021	0.0025	0.154	0.0052	0.0038	0.0559	9e-04	0.1164	0.1427	0.0365	0.0019	0.1305	0.0155	0.0041	0.0048	0.0014	6e-04	0.0353	0.0235	0.0323	0.0647	0.0134	0.0981	0.0011
6	rs115022028	41938465	1.04	0.120487900976968	0.98	0.0961760782036991	0.0593208195356551	0.13960318846122	0.0169	0.0125	0.0209	0.0025	0.154	0.0052	0.0038	0.056	9e-04	0.1163	0.1427	0.0365	0.0019	0.1305	0.0155	0.004	0.0047	0.0014	6e-04	0.0353	0.0235	0.0323	0.0648	0.0135	0.098	0.0011
6	rs79334131	41939609	1.04	0.120487900976968	0.98	0.0961760782036991	0.0593576197494994	0.13859106180516	0.0169	0.0125	0.0209	0.0025	0.1541	0.0051	0.0037	0.056	9e-04	0.1162	0.1427	0.0366	0.0019	0.1306	0.0155	0.004	0.0048	0.0013	6e-04	0.0353	0.0235	0.0323	0.0648	0.0135	0.098	0.0011
6	rs7774393	41946440	1.04	0.120487900976968	0.98	0.0961760782036991	0.0642130531323038	0.132484835646443	0.017	0.0125	0.0208	0.0025	0.1542	0.005	0.0037	0.0562	0.001	0.1161	0.1424	0.0368	0.0019	0.1308	0.0155	0.004	0.0048	0.0013	6e-04	0.0353	0.0235	0.0323	0.065	0.0135	0.0976	0.0011
6	rs9462762	41975322	1.04	0.120487900976968	0.98	0.0961760782036991	0.0679859281349822	0.119622631300786	0.0171	0.0125	0.0205	0.0025	0.1548	0.005	0.0038	0.0564	0.0011	0.1163	0.1417	0.037	0.0019	0.1315	0.0155	0.004	0.005	0.0013	7e-04	0.0353	0.0235	0.0316	0.0647	0.0137	0.0968	0.0012
6	rs182679717	41975693	1.04	0.120487900976968	0.98	0.0961760782036991	0.0693225760837818	0.119796683799301	0.0171	0.0125	0.0205	0.0025	0.1548	0.005	0.0038	0.0564	0.0011	0.1163	0.1417	0.037	0.0019	0.1315	0.0154	0.004	0.0049	0.0013	7e-04	0.0353	0.0235	0.0316	0.0647	0.0137	0.0968	0.0012
6	rs12530094	41979204	1.04	0.120487900976968	0.99	0.0817332193164052	0.0717965024386725	0.110029809857906	0.0173	0.0129	0.0205	0.0024	0.155	0.005	0.0037	0.0565	0.0012	0.1162	0.1414	0.0371	0.0019	0.1316	0.0154	0.0042	0.0049	0.0013	7e-04	0.0354	0.0235	0.0315	0.0645	0.0138	0.0964	0.0013
6	rs56056026	41980937	1.04	0.120487900976968	0.97	0.112481740502774	0.0723399746084038	0.105100556467389	0.0173	0.013	0.0205	0.0024	0.1551	0.005	0.0037	0.0566	0.0012	0.116	0.1413	0.0371	0.0019	0.1316	0.0154	0.0043	0.0049	0.0013	7e-04	0.0355	0.0235	0.0314	0.0644	0.0138	0.0962	0.0013
6	rs9349212	41981392	1.04	0.120487900976968	0.97	0.112481740502774	0.0703876788867072	0.102463688367744	0.0173	0.0131	0.0205	0.0024	0.1551	0.005	0.0038	0.0566	0.0012	0.116	0.1413	0.0371	0.0019	0.1316	0.0154	0.0043	0.0049	0.0013	7e-04	0.0355	0.0235	0.0314	0.0644	0.0139	0.0961	0.0013
6	rs60223017	41981510	1.04	0.120487900976968	0.97	0.112481740502774	0.0725707067640557	0.103120468461407	0.0173	0.0131	0.0205	0.0024	0.1551	0.005	0.0037	0.0566	0.0012	0.116	0.1413	0.0371	0.0019	0.1316	0.0154	0.0043	0.0049	0.0013	7e-04	0.0355	0.0235	0.0314	0.0644	0.0139	0.0961	0.0013
6	rs79695329	41984648	1.04	0.120487900976968	0.97	0.112481740502774	0.0752477381815949	0.0995284336681809	0.0173	0.013	0.0204	0.0024	0.1551	0.005	0.0038	0.0568	0.0012	0.116	0.1412	0.037	0.0019	0.1314	0.0154	0.0044	0.005	0.0013	8e-04	0.0355	0.0234	0.0314	0.0644	0.0139	0.0959	0.0014
6	rs13204359	41985229	1.04	0.120487900976968	0.97	0.112481740502774	0.0752692359563784	0.0987998293315967	0.0173	0.013	0.0204	0.0024	0.155	0.005	0.0038	0.0568	0.0012	0.116	0.1412	0.037	0.0019	0.1314	0.0154	0.0044	0.0051	0.0013	8e-04	0.0355	0.0234	0.0314	0.0644	0.0139	0.0959	0.0014
6	rs60147533	41986808	1.04	0.120487900976968	0.97	0.112481740502774	0.0760458010980112	0.0997717665171424	0.0173	0.0131	0.0204	0.0024	0.1551	0.005	0.0038	0.0569	0.0012	0.116	0.1412	0.0369	0.0019	0.1313	0.0154	0.0045	0.0051	0.0013	8e-04	0.0355	0.0234	0.0314	0.0643	0.0139	0.0958	0.0014
6	rs9471733	41989828	1.04	0.120487900976968	0.97	0.112481740502774	0.0740714674342543	0.0976706135565769	0.0173	0.013	0.0203	0.0025	0.1551	0.0051	0.0039	0.0571	0.0013	0.1159	0.1411	0.0368	0.002	0.1312	0.0154	0.0046	0.0051	0.0013	8e-04	0.0356	0.0233	0.0312	0.0643	0.0139	0.0958	0.0014
6	rs72664260	41990791	1.04	0.120487900976968	0.97	0.112481740502774	0.0787158785871975	0.102791874711138	0.0173	0.013	0.0203	0.0025	0.1552	0.0051	0.0039	0.0571	0.0013	0.1159	0.141	0.0368	0.002	0.1312	0.0153	0.0046	0.0052	0.0013	8e-04	0.0356	0.0233	0.0313	0.0642	0.0139	0.0957	0.0014
6	rs114118212	41994897	1.04	0.120487900976968	0.97	0.112481740502774	0.077789967701889	0.0882031228215263	0.0174	0.013	0.0203	0.0029	0.1549	0.0055	0.0041	0.0572	0.0015	0.115	0.1399	0.037	0.0022	0.1303	0.0151	0.0048	0.0054	0.0012	9e-04	0.0358	0.0232	0.0323	0.0641	0.0142	0.0951	0.0016
6	rs9369325	41995297	1.04	0.120487900976968	0.97	0.112481740502774	0.0694245301287284	0.0812077591975506	0.0175	0.013	0.0204	0.0029	0.1551	0.0056	0.0042	0.0574	0.0016	0.1146	0.1396	0.0371	0.0023	0.13	0.0151	0.0048	0.0055	0.0012	9e-04	0.0359	0.0231	0.0326	0.0641	0.0143	0.0947	0.0016
6	rs9367126	41997698	1.04	0.120487900976968	0.97	0.112481740502774	0.0729914421911161	0.0870467638780062	0.0175	0.0132	0.0205	0.0033	0.1536	0.0058	0.0045	0.0576	0.0016	0.1131	0.139	0.0378	0.0024	0.129	0.0152	0.0052	0.0058	0.0012	9e-04	0.036	0.023	0.0336	0.0643	0.0151	0.0939	0.0016
6	rs4711703	41999125	1.04	0.120487900976968	0.97	0.112481740502774	0.0745405371143949	0.0900659459725021	0.0175	0.0133	0.0205	0.0035	0.1528	0.0059	0.0047	0.0577	0.0017	0.1126	0.1391	0.0381	0.0024	0.1286	0.0153	0.0054	0.006	0.0012	9e-04	0.0361	0.0229	0.034	0.0642	0.0152	0.0935	0.0016
6	rs78790875	42009106	1.04	0.120487900976968	0.97	0.112481740502774	0.0922300202810348	0.0979121601905018	0.0176	0.0134	0.0205	0.0037	0.152	0.006	0.005	0.0577	0.0017	0.1118	0.1387	0.0387	0.0025	0.1284	0.0152	0.0057	0.006	0.0012	0.0011	0.0364	0.0227	0.0344	0.0642	0.0157	0.0927	0.0017
6	rs12200388	42010420	1.04	0.120487900976968	0.97	0.112481740502774	0.0944002452642063	0.100421787636218	0.0176	0.0134	0.0205	0.0038	0.1518	0.0061	0.0051	0.0577	0.0017	0.1116	0.1387	0.0388	0.0025	0.1284	0.0152	0.0057	0.0061	0.0012	0.0011	0.0364	0.0227	0.0345	0.0642	0.0157	0.0926	0.0017
6	rs13215373	42010681	1.04	0.120487900976968	0.97	0.112481740502774	0.0972590900843158	0.101563281012399	0.0176	0.0134	0.0205	0.0038	0.1518	0.0061	0.0051	0.0577	0.0017	0.1116	0.1386	0.0388	0.0025	0.1283	0.0152	0.0057	0.0061	0.0012	0.0011	0.0364	0.0227	0.0345	0.0642	0.0158	0.0926	0.0017
6	rs74916404	42012488	1.04	0.120487900976968	0.97	0.112481740502774	0.114060088372308	0.134933388472316	0.0175	0.0134	0.0206	0.0039	0.1514	0.0063	0.0052	0.0577	0.0017	0.1111	0.1388	0.039	0.0026	0.1278	0.0152	0.0059	0.0062	0.0013	0.0011	0.0365	0.0228	0.0346	0.0643	0.0159	0.0922	0.0017
6	rs9381126	42013020	1.04	0.120487900976968	0.97	0.112481740502774	0.113307045675389	0.144051042137703	0.0175	0.0134	0.0206	0.0039	0.1513	0.0064	0.0053	0.0578	0.0017	0.1109	0.1389	0.0391	0.0026	0.1276	0.0152	0.006	0.0062	0.0013	0.0012	0.0364	0.0228	0.0347	0.0642	0.016	0.0921	0.0017
6	rs6919122	42013042	1.04	0.120487900976968	0.97	0.112481740502774	0.109152092934403	0.139234831209988	0.0175	0.0134	0.0206	0.0039	0.1513	0.0064	0.0053	0.0578	0.0017	0.1109	0.1389	0.039	0.0026	0.1276	0.0152	0.0059	0.0062	0.0013	0.0012	0.0364	0.0228	0.0346	0.0642	0.016	0.0922	0.0017
6	rs9394856	42016065	1.04	0.120487900976968	0.97	0.112481740502774	0.107770379557967	0.195724527824818	0.0172	0.0135	0.0205	0.0041	0.1514	0.0067	0.0055	0.0581	0.0017	0.1102	0.1394	0.0393	0.0028	0.1272	0.0154	0.006	0.0062	0.0013	0.0012	0.0365	0.0227	0.0349	0.0636	0.0163	0.0913	0.0014
6	rs10456506	42016246	1.04	0.120487900976968	0.97	0.112481740502774	0.105305405076623	0.198324034213536	0.0172	0.0135	0.0205	0.0042	0.1513	0.0066	0.0055	0.0581	0.0017	0.1101	0.1395	0.0392	0.0028	0.1272	0.0155	0.006	0.0062	0.0013	0.0012	0.0365	0.0227	0.0349	0.0636	0.0164	0.0913	0.0014
6	rs72855234	42019983	1.04	0.120487900976968	0.98	0.0961760782036991	0.122254843464384	0.231597408969271	0.0171	0.0136	0.0203	0.0042	0.1514	0.0067	0.0055	0.0584	0.0018	0.1097	0.1397	0.0394	0.0029	0.1269	0.0156	0.0058	0.0063	0.0014	0.0012	0.0366	0.0228	0.035	0.0633	0.0166	0.0906	0.0014
6	rs4236081	42021892	1.04	0.120487900976968	0.98	0.0961760782036991	0.119762726231017	0.232036267690517	0.0171	0.0136	0.0202	0.0042	0.1514	0.0067	0.0056	0.0584	0.0018	0.1097	0.1398	0.0394	0.0029	0.1269	0.0156	0.0057	0.0063	0.0014	0.0012	0.0366	0.0228	0.035	0.0633	0.0167	0.0905	0.0014
6	rs2492918	42034409	1.04	0.120487900976968	0.98	0.0961760782036991	0.12103384878436	0.25284716171274	0.0171	0.0136	0.0202	0.0042	0.1513	0.0068	0.0056	0.0585	0.0018	0.1094	0.14	0.0395	0.0029	0.1268	0.0157	0.0058	0.0063	0.0014	0.0012	0.0366	0.0228	0.035	0.0632	0.0168	0.0902	0.0014
6	rs2493834	42037098	1.04	0.120487900976968	0.98	0.0961760782036991	0.129164468299429	0.27990073074286	0.0171	0.0136	0.0202	0.0042	0.1513	0.0067	0.0056	0.0585	0.0018	0.1094	0.1399	0.0395	0.0029	0.1268	0.0157	0.0058	0.0063	0.0014	0.0012	0.0366	0.0228	0.035	0.0632	0.0168	0.0902	0.0014
6	rs72855245	42038767	1.05	0.104628957265627	0.98	0.0961760782036991	0.155662611720907	0.287851872625035	0.0168	0.0134	0.0199	0.0045	0.1513	0.007	0.0058	0.0605	0.0021	0.1062	0.1406	0.0401	0.0032	0.1253	0.0167	0.0057	0.0065	0.0017	0.0015	0.0361	0.0228	0.0348	0.0629	0.0188	0.0882	0.0014
6	rs9381129	42040291	1.05	0.104628957265627	0.98	0.0961760782036991	0.245026943378513	0.364691529659476	0.0168	0.0132	0.0194	0.0046	0.1515	0.0072	0.006	0.0616	0.0024	0.1045	0.1406	0.0406	0.0034	0.1245	0.017	0.0057	0.0066	0.0019	0.0016	0.0359	0.023	0.0347	0.0629	0.0198	0.0868	0.0014
6	rs79118370	42042886	1.05	0.104628957265627	0.98	0.0961760782036991	0.232462685360213	0.366329049900992	0.0168	0.0132	0.0194	0.0046	0.1515	0.0072	0.0061	0.0618	0.0024	0.1045	0.1407	0.0407	0.0034	0.1244	0.017	0.0056	0.0066	0.002	0.0016	0.0359	0.023	0.0347	0.0629	0.0199	0.0866	0.0014
6	rs3800286	42044945	1.05	0.104628957265627	0.98	0.0961760782036991	0.206403188347246	0.366959417921597	0.0167	0.0132	0.0194	0.0046	0.1516	0.0072	0.0061	0.0618	0.0024	0.1044	0.1408	0.0407	0.0034	0.1243	0.0171	0.0055	0.0067	0.002	0.0016	0.0359	0.023	0.0347	0.063	0.0199	0.0863	0.0014
6	rs73735020	42045364	1.05	0.104628957265627	0.98	0.0961760782036991	0.209190794422992	0.376197476537753	0.0167	0.0132	0.0194	0.0046	0.1517	0.0072	0.0061	0.0618	0.0024	0.1044	0.1408	0.0408	0.0033	0.1242	0.0171	0.0055	0.0067	0.002	0.0016	0.0359	0.023	0.0347	0.063	0.02	0.0863	0.0014
6	rs78487662	42046250	1.05	0.104628957265627	0.98	0.0961760782036991	0.218048307505222	0.393706729342661	0.0167	0.0132	0.0194	0.0046	0.1518	0.0072	0.0061	0.0618	0.0024	0.1045	0.1407	0.0408	0.0033	0.1241	0.0171	0.0055	0.0067	0.002	0.0016	0.0358	0.0231	0.0347	0.063	0.02	0.0863	0.0014
6	rs6904481	42050997	1.05	0.104628957265627	0.98	0.0961760782036991	0.217190008485221	0.414300545224982	0.0167	0.0131	0.0194	0.0046	0.1522	0.0072	0.0061	0.0618	0.0024	0.1045	0.1406	0.0408	0.0033	0.1239	0.0171	0.0055	0.0067	0.002	0.0016	0.0358	0.0231	0.0346	0.063	0.02	0.0862	0.0015
6	rs2492937	42054346	1.05	0.104628957265627	0.98	0.0961760782036991	0.406104049551078	0.360167738665319	0.0165	0.0131	0.0191	0.0047	0.1521	0.0072	0.0062	0.0618	0.0024	0.1041	0.1407	0.0412	0.0033	0.1236	0.0173	0.0056	0.0066	0.002	0.0018	0.0356	0.0234	0.0348	0.0631	0.0202	0.0855	0.0015
6	rs72855278	42058687	1.05	0.104628957265627	0.98	0.0961760782036991	0.630190455605096	0.332510177945449	0.0157	0.0118	0.0183	0.005	0.1539	0.0072	0.007	0.0627	0.0022	0.1024	0.1412	0.0427	0.0034	0.1223	0.0186	0.0056	0.0069	0.002	0.0024	0.034	0.0254	0.0355	0.0623	0.0216	0.0815	0.0018
6	rs7747696	42060955	1.05	0.104628957265627	0.98	0.0961760782036991	0.64993820449118	0.398215160568717	0.0156	0.0115	0.018	0.0051	0.1543	0.0072	0.0073	0.0628	0.0021	0.1021	0.1411	0.0431	0.0034	0.1221	0.0189	0.0057	0.007	0.0021	0.0026	0.0337	0.0257	0.0356	0.062	0.0223	0.0804	0.0019
6	rs78142593	42063611	1.04	0.120487900976968	0.98	0.0961760782036991	0.636247984024812	0.396796699474093	0.0156	0.0115	0.018	0.0051	0.1543	0.0072	0.0073	0.0628	0.0021	0.102	0.1411	0.0432	0.0033	0.122	0.0189	0.0057	0.007	0.0021	0.0026	0.0337	0.0257	0.0357	0.0619	0.0223	0.0804	0.0019
6	rs114928379	42065563	1.04	0.120487900976968	0.98	0.0961760782036991	0.615579799034089	0.38473267794117	0.0156	0.0115	0.018	0.0051	0.1543	0.0072	0.0074	0.0628	0.0021	0.1019	0.141	0.0432	0.0033	0.122	0.0189	0.0057	0.0071	0.0021	0.0026	0.0338	0.0257	0.0358	0.0618	0.0224	0.0803	0.0019
6	rs9349217	42065797	1.04	0.120487900976968	0.98	0.0961760782036991	0.606916589772829	0.379757912824782	0.0155	0.0114	0.018	0.0051	0.1543	0.0072	0.0074	0.0629	0.0021	0.102	0.141	0.0432	0.0033	0.122	0.0189	0.0057	0.0071	0.0021	0.0026	0.0338	0.0257	0.0358	0.0618	0.0224	0.0803	0.0019
6	rs6910007	42066803	1.04	0.120487900976968	0.98	0.0961760782036991	0.602916070600112	0.374167170520064	0.0155	0.0114	0.018	0.0051	0.1543	0.0073	0.0074	0.0629	0.0021	0.1019	0.141	0.0432	0.0034	0.122	0.0189	0.0057	0.0071	0.0021	0.0026	0.0338	0.0256	0.0359	0.0618	0.0224	0.0803	0.002
6	rs9369335	42069307	1.04	0.120487900976968	0.98	0.0961760782036991	0.599271100056347	0.383710741442212	0.0155	0.0114	0.018	0.0051	0.1545	0.0073	0.0074	0.0629	0.0021	0.1017	0.1408	0.0432	0.0034	0.122	0.019	0.0057	0.0071	0.0021	0.0026	0.0337	0.0256	0.036	0.0616	0.0224	0.0804	0.002
6	rs116760608	42069819	1.04	0.120487900976968	0.98	0.0961760782036991	0.597966898799367	0.385883260852052	0.0155	0.0114	0.018	0.0052	0.1545	0.0073	0.0074	0.0629	0.0021	0.1017	0.1408	0.0432	0.0034	0.122	0.019	0.0057	0.0071	0.0021	0.0026	0.0337	0.0256	0.036	0.0616	0.0225	0.0804	0.002
6	rs12200017	42069953	1.04	0.120487900976968	0.98	0.0961760782036991	0.595978808661822	0.384221615014929	0.0155	0.0114	0.018	0.0052	0.1545	0.0073	0.0074	0.0629	0.0022	0.1017	0.1408	0.0432	0.0034	0.122	0.019	0.0057	0.0071	0.0021	0.0026	0.0337	0.0256	0.036	0.0616	0.0225	0.0804	0.002
6	rs74901308	42072692	1.04	0.120487900976968	0.98	0.0961760782036991	0.58465774947024	0.381924177883476	0.0155	0.0114	0.018	0.0052	0.1547	0.0073	0.0074	0.0629	0.0022	0.1015	0.1406	0.0431	0.0034	0.122	0.0191	0.0057	0.0072	0.0022	0.0027	0.0337	0.0255	0.0361	0.0614	0.0225	0.0804	0.002
6	rs34879933	42073759	1.04	0.120487900976968	0.98	0.0961760782036991	0.572630460987226	0.384860473236646	0.0155	0.0114	0.018	0.0052	0.1547	0.0073	0.0075	0.0628	0.0022	0.1014	0.1406	0.0431	0.0035	0.1219	0.0191	0.0057	0.0071	0.0022	0.0027	0.0337	0.0255	0.0361	0.0615	0.0225	0.0804	0.002
6	rs9394866	42074106	1.04	0.120487900976968	0.98	0.0961760782036991	0.555736578018403	0.380904330118517	0.0155	0.0114	0.018	0.0052	0.1548	0.0073	0.0075	0.0628	0.0022	0.1014	0.1406	0.0431	0.0035	0.1219	0.0191	0.0057	0.0071	0.0022	0.0027	0.0337	0.0255	0.0361	0.0615	0.0225	0.0804	0.002
6	rs11758539	42074872	1.04	0.120487900976968	0.98	0.0961760782036991	0.575997150789318	0.383072416048527	0.0155	0.0114	0.018	0.0052	0.1548	0.0073	0.0075	0.0628	0.0022	0.1014	0.1404	0.0431	0.0035	0.1219	0.0191	0.0057	0.0071	0.0022	0.0027	0.0337	0.0255	0.0361	0.0614	0.0225	0.0805	0.0021
6	rs9381138	42075949	1.04	0.120487900976968	0.98	0.0961760782036991	0.59132909778385	0.378103684830662	0.0155	0.0114	0.018	0.0052	0.1547	0.0073	0.0075	0.0628	0.0022	0.1015	0.1403	0.0431	0.0034	0.1219	0.0191	0.0057	0.0071	0.0022	0.0028	0.0338	0.0255	0.0361	0.0615	0.0226	0.0805	0.0021
6	rs11965361	42076564	1.04	0.120487900976968	0.98	0.0961760782036991	0.610098081578845	0.38601116241541	0.0155	0.0114	0.018	0.0052	0.1546	0.0073	0.0075	0.0628	0.0022	0.1015	0.1403	0.0431	0.0034	0.1218	0.0191	0.0057	0.0071	0.0022	0.0028	0.0337	0.0256	0.0361	0.0615	0.0226	0.0804	0.0021
6	rs6923796	42077516	1.04	0.120487900976968	0.99	0.0817332193164052	0.636177395764552	0.396023581955076	0.0155	0.0114	0.018	0.0053	0.1545	0.0074	0.0075	0.0628	0.0022	0.1014	0.1402	0.0431	0.0034	0.1218	0.0191	0.0058	0.0071	0.0022	0.0028	0.0337	0.0256	0.0361	0.0615	0.0226	0.0804	0.0021
6	rs10456507	42084146	1.04	0.120487900976968	0.99	0.0817332193164052	0.651007754577461	0.381414158792163	0.0157	0.0113	0.018	0.0053	0.1541	0.0075	0.0077	0.0631	0.0022	0.1009	0.14	0.0431	0.0036	0.1219	0.0194	0.006	0.0072	0.0023	0.0029	0.0338	0.0258	0.0359	0.0615	0.0226	0.0799	0.002
6	rs9462771	42084297	1.04	0.120487900976968	0.99	0.0817332193164052	0.651792598140589	0.387034799202471	0.0157	0.0113	0.0181	0.0053	0.1541	0.0075	0.0077	0.0631	0.0022	0.1009	0.14	0.0431	0.0036	0.1218	0.0194	0.006	0.0072	0.0023	0.0029	0.0338	0.0258	0.0359	0.0615	0.0226	0.0798	0.002
6	rs3925026	42089776	1.04	0.120487900976968	0.99	0.0817332193164052	0.684484277976992	0.410392979126139	0.0156	0.0113	0.0181	0.0054	0.1535	0.0076	0.0079	0.0631	0.0024	0.1003	0.14	0.0428	0.0036	0.1218	0.0195	0.0061	0.0072	0.0025	0.0029	0.0338	0.0259	0.0362	0.0617	0.0227	0.0795	0.002
6	rs114527291	42093254	1.04	0.120487900976968	0.99	0.0817332193164052	0.703423875291415	0.450445358829611	0.0155	0.0112	0.0182	0.0055	0.1532	0.0078	0.008	0.0629	0.0024	0.1003	0.1399	0.0429	0.0036	0.1216	0.0196	0.0062	0.0073	0.0025	0.0028	0.0336	0.0259	0.0363	0.0617	0.0226	0.0797	0.002
6	rs74440372	42093805	1.04	0.120487900976968	0.99	0.0817332193164052	0.68018565361585	0.447779896039299	0.0155	0.0112	0.0182	0.0055	0.1531	0.0078	0.008	0.0629	0.0024	0.1003	0.1399	0.043	0.0036	0.1216	0.0196	0.0062	0.0073	0.0025	0.0028	0.0336	0.0259	0.0364	0.0617	0.0226	0.0796	0.0021
6	rs9462774	42095106	1.04	0.120487900976968	0.99	0.0817332193164052	0.693998614878993	0.474755263278929	0.0154	0.0113	0.0184	0.0056	0.1532	0.0078	0.0082	0.0627	0.0024	0.1001	0.1398	0.0431	0.0036	0.1215	0.0197	0.0064	0.0075	0.0026	0.0028	0.0336	0.0259	0.0361	0.0615	0.0225	0.0796	0.002
6	rs9471778	42098079	1.05	0.104628957265627	0.99	0.0817332193164052	0.825851265722805	0.526981163033203	0.0154	0.0112	0.0184	0.0056	0.1527	0.0079	0.0083	0.0627	0.0025	0.0991	0.1399	0.0434	0.0036	0.1208	0.0202	0.0066	0.0076	0.0029	0.0028	0.0335	0.0258	0.0362	0.0616	0.0226	0.0799	0.0021
6	rs9471782	42105449	1.05	0.104628957265627	1	0.069019173236101	1.00815227548643	0.656754342022053	0.0158	0.0107	0.0188	0.0059	0.1507	0.0085	0.0087	0.0633	0.0027	0.0972	0.142	0.0443	0.0035	0.1191	0.0201	0.0073	0.0081	0.0032	0.0024	0.0326	0.0242	0.036	0.0618	0.0233	0.0805	0.0022
6	rs12192374	42106384	1.05	0.104628957265627	1	0.069019173236101	1.40174492085876	0.805760360672377	0.0158	0.0105	0.0191	0.006	0.15	0.0087	0.0089	0.0635	0.0027	0.0953	0.1436	0.045	0.0035	0.1181	0.0207	0.0075	0.0084	0.0032	0.0023	0.0323	0.0235	0.0359	0.0616	0.0238	0.0808	0.0022
6	rs62415942	42107006	1.05	0.104628957265627	1	0.069019173236101	1.40713445236416	0.867668733053492	0.0159	0.0104	0.0193	0.0061	0.1493	0.0087	0.009	0.0635	0.0027	0.0948	0.1439	0.0455	0.0035	0.1177	0.021	0.0077	0.0082	0.0033	0.0023	0.0322	0.0232	0.036	0.0617	0.0241	0.0807	0.0022
6	rs9369341	42107035	1.05	0.104628957265627	1	0.069019173236101	1.38133511248953	0.850746732946416	0.0159	0.0104	0.0194	0.0061	0.1493	0.0087	0.009	0.0635	0.0027	0.0948	0.144	0.0455	0.0035	0.1176	0.021	0.0077	0.0082	0.0033	0.0023	0.0322	0.0231	0.036	0.0617	0.0241	0.0807	0.0022
6	rs17624071	42107112	1.05	0.104628957265627	1	0.069019173236101	1.32011194390333	0.857569356312816	0.0159	0.0104	0.0194	0.0061	0.1493	0.0088	0.009	0.0635	0.0027	0.0947	0.144	0.0455	0.0035	0.1176	0.021	0.0078	0.0082	0.0033	0.0023	0.0322	0.0231	0.036	0.0616	0.0241	0.0807	0.0022
6	rs138013556	42110133	1.05	0.104628957265627	1	0.069019173236101	1.62234316777622	0.933655055745986	0.0162	0.0102	0.0192	0.0063	0.1488	0.009	0.0092	0.0636	0.0027	0.0942	0.1439	0.0454	0.0036	0.1172	0.0213	0.0081	0.0085	0.0034	0.0024	0.032	0.0228	0.0362	0.0609	0.0245	0.081	0.0021
6	rs9688934	42110171	1.05	0.104628957265627	1	0.069019173236101	1.61285128304191	0.92892095573476	0.0162	0.0102	0.0192	0.0063	0.1488	0.009	0.0092	0.0636	0.0027	0.0942	0.1439	0.0454	0.0036	0.1172	0.0213	0.0081	0.0085	0.0034	0.0024	0.032	0.0228	0.0362	0.0609	0.0245	0.081	0.0021
6	rs12213381	42110718	1.05	0.104628957265627	1	0.069019173236101	1.64045313071365	0.957079399954131	0.0162	0.0102	0.0192	0.0063	0.1487	0.009	0.0092	0.0636	0.0027	0.0941	0.1439	0.0454	0.0036	0.1172	0.0213	0.0081	0.0086	0.0034	0.0024	0.032	0.0228	0.0362	0.0608	0.0246	0.081	0.0021
6	rs11755165	42111321	1.05	0.104628957265627	1	0.069019173236101	1.55428621573369	0.953114550707803	0.0162	0.0102	0.0192	0.0063	0.1486	0.0091	0.0093	0.0635	0.0028	0.0939	0.1439	0.0455	0.0036	0.1173	0.0214	0.0082	0.0086	0.0035	0.0024	0.032	0.0227	0.036	0.0607	0.0248	0.0811	0.0021
6	rs35528198	42120338	1.05	0.104628957265627	1	0.069019173236101	1.69919732101225	1.15374681798332	0.0161	0.0104	0.02	0.0064	0.1487	0.0094	0.0094	0.0632	0.0028	0.0925	0.1432	0.0459	0.0034	0.1161	0.0221	0.0085	0.0089	0.0035	0.0024	0.0319	0.0228	0.0358	0.0602	0.0254	0.0812	0.0022
6	rs76768686	42122147	1.05	0.104628957265627	1	0.069019173236101	1.70434448807181	1.18736126471099	0.0161	0.0104	0.02	0.0065	0.1487	0.0094	0.0094	0.0632	0.0028	0.0924	0.1432	0.046	0.0034	0.1161	0.0221	0.0085	0.0089	0.0035	0.0024	0.0319	0.0228	0.0357	0.0602	0.0255	0.0812	0.0022
6	rs114401292	42123637	1.05	0.104628957265627	1.01	0.0578993944755651	1.76706648529344	1.19413784710491	0.0161	0.0104	0.02	0.0065	0.1487	0.0095	0.0094	0.0632	0.0028	0.0924	0.143	0.046	0.0034	0.116	0.0222	0.0085	0.0089	0.0036	0.0024	0.0319	0.0228	0.0357	0.0602	0.0256	0.0811	0.0022
6	rs9394878	42126116	1.05	0.104628957265627	1.01	0.0578993944755651	1.77036708284274	1.20887146391723	0.0161	0.0104	0.02	0.0065	0.1487	0.0095	0.0094	0.0632	0.0028	0.0923	0.1429	0.046	0.0034	0.116	0.0223	0.0085	0.009	0.0036	0.0024	0.032	0.0229	0.0356	0.0602	0.0256	0.0811	0.0022
6	rs7745391	42127222	1.05	0.104628957265627	1.01	0.0578993944755651	1.95292514104464	1.22496563104221	0.0161	0.0105	0.02	0.0065	0.1487	0.0096	0.0094	0.0631	0.0028	0.0922	0.1427	0.046	0.0034	0.1158	0.0224	0.0086	0.009	0.0036	0.0024	0.032	0.0229	0.0354	0.0602	0.0257	0.0811	0.0022
6	rs2281467	42128285	1.05	0.104628957265627	1.01	0.0578993944755651	2.1509761328244	1.24209601669884	0.0161	0.0105	0.02	0.0065	0.1486	0.0096	0.0094	0.063	0.0028	0.0921	0.1428	0.0461	0.0033	0.1159	0.0224	0.0085	0.009	0.0036	0.0024	0.0321	0.0229	0.0353	0.0602	0.0257	0.0812	0.0022
6	rs75602352	42128559	1.05	0.104628957265627	1.01	0.0578993944755651	2.57756028777459	1.27748389721831	0.016	0.0105	0.02	0.0065	0.1485	0.0096	0.0094	0.0629	0.0028	0.0919	0.1425	0.0461	0.0033	0.1159	0.0224	0.0085	0.009	0.0036	0.0024	0.0321	0.0229	0.0355	0.0602	0.0258	0.0813	0.0022
6	rs58592145	42129529	1.05	0.104628957265627	1.01	0.0578993944755651	2.21152815068143	1.18026151168227	0.0157	0.0108	0.0202	0.0066	0.1478	0.0098	0.0094	0.0625	0.0028	0.0916	0.1414	0.0459	0.0033	0.1157	0.0227	0.0086	0.0091	0.0036	0.0024	0.0326	0.0231	0.0356	0.0606	0.0261	0.082	0.0022
6	rs58894089	42130650	1.06	0.0904005175896243	1.01	0.0578993944755651	1.29426346970086	1.19066605765898	0.0158	0.012	0.0206	0.0066	0.1457	0.0107	0.0095	0.0612	0.0028	0.0904	0.1373	0.0449	0.0033	0.1153	0.0238	0.0089	0.0095	0.0034	0.0025	0.0336	0.0235	0.036	0.0617	0.0265	0.0846	0.0022
6	rs9349222	42131875	1.05	0.104628957265627	1.01	0.0578993944755651	0.936386822141983	1.37396424398508	0.0157	0.0132	0.021	0.0069	0.144	0.0117	0.0095	0.0598	0.0026	0.0891	0.1342	0.044	0.0034	0.1138	0.0249	0.0093	0.0101	0.003	0.0026	0.0346	0.0238	0.0363	0.0624	0.0273	0.0873	0.0021
6	rs7739634	42135189	1.04	0.120487900976968	1.01	0.0578993944755651	0.915186660986243	1.36786815040286	0.0158	0.0134	0.021	0.0069	0.1442	0.0118	0.0095	0.0596	0.0027	0.0888	0.1339	0.044	0.0034	0.1136	0.025	0.0093	0.0101	0.0029	0.0026	0.0346	0.0238	0.0363	0.0626	0.0274	0.0874	0.0021
6	rs4711710	42138533	1.04	0.120487900976968	1.01	0.0578993944755651	0.872667882076864	1.36719108488753	0.0159	0.0135	0.021	0.0069	0.144	0.0117	0.0095	0.0595	0.0026	0.0889	0.134	0.0439	0.0034	0.1134	0.025	0.0092	0.0101	0.003	0.0026	0.0347	0.0238	0.0363	0.0627	0.0274	0.0876	0.0021
6	rs6937603	42141326	1.04	0.120487900976968	1.01	0.0578993944755651	0.83928606786766	1.36329904127115	0.0161	0.0136	0.021	0.0069	0.144	0.0117	0.0095	0.0595	0.0025	0.0889	0.1337	0.0438	0.0033	0.1135	0.025	0.0092	0.0101	0.0029	0.0026	0.0348	0.0238	0.0363	0.0628	0.0274	0.0878	0.0021
6	rs57881235	42141799	1.04	0.120487900976968	1.01	0.0578993944755651	0.825772046135955	1.3627915196456	0.0161	0.0136	0.021	0.0069	0.144	0.0117	0.0094	0.0594	0.0025	0.089	0.1337	0.0438	0.0033	0.1135	0.025	0.0092	0.0101	0.0029	0.0026	0.0348	0.0238	0.0363	0.0628	0.0274	0.0878	0.0021
6	rs13203075	42143028	1.04	0.120487900976968	1.01	0.0578993944755651	0.820787783956907	1.358901567469	0.0161	0.0136	0.021	0.0069	0.144	0.0117	0.0094	0.0594	0.0025	0.089	0.1336	0.0437	0.0034	0.1135	0.025	0.0093	0.0101	0.0029	0.0026	0.0348	0.0239	0.0363	0.0628	0.0274	0.0879	0.0021
6	rs62414724	42145873	1.04	0.120487900976968	1.01	0.0578993944755651	0.799417567648436	1.35433747143666	0.0161	0.0136	0.0209	0.0069	0.1439	0.0117	0.0094	0.0594	0.0025	0.089	0.1336	0.0437	0.0033	0.1135	0.0251	0.0093	0.0101	0.0029	0.0026	0.0349	0.0238	0.0363	0.0629	0.0274	0.0881	0.0021
6	rs56402927	42156924	1.04	0.120487900976968	1.01	0.0578993944755651	0.778677492875124	1.35349255005094	0.0161	0.0136	0.021	0.0069	0.1439	0.0117	0.0093	0.0593	0.0024	0.089	0.1336	0.0437	0.0033	0.1136	0.0251	0.0093	0.0101	0.0029	0.0026	0.0349	0.0238	0.0362	0.0628	0.0274	0.0882	0.0022
6	rs3749921	42162388	1.04	0.120487900976968	1.02	0.0482398620390144	0.77520529328515	1.3501137466679	0.0162	0.0136	0.021	0.0069	0.1439	0.0117	0.0093	0.0593	0.0024	0.0889	0.1335	0.0436	0.0034	0.1136	0.0251	0.0093	0.0101	0.0029	0.0026	0.0349	0.0238	0.0361	0.0629	0.0274	0.0883	0.0022
6	rs34173278	42168113	1.04	0.120487900976968	1.02	0.0482398620390144	0.777596529690683	1.34943815560357	0.0162	0.0136	0.021	0.0069	0.1439	0.0117	0.0092	0.0593	0.0024	0.0889	0.1335	0.0436	0.0034	0.1136	0.0251	0.0093	0.0101	0.0029	0.0026	0.035	0.0237	0.0361	0.0629	0.0274	0.0883	0.0022
6	rs6925355	42169203	1.04	0.120487900976968	1.01	0.0578993944755651	0.781537465887971	1.35433747143666	0.0162	0.0136	0.021	0.0069	0.1439	0.0117	0.0092	0.0594	0.0024	0.0889	0.1335	0.0436	0.0034	0.1136	0.0251	0.0093	0.0101	0.0029	0.0026	0.035	0.0237	0.0362	0.0629	0.0274	0.0883	0.0022
6	rs4714579	42174478	1.04	0.120487900976968	1	0.069019173236101	0.784401992573721	1.35146509850724	0.0161	0.0136	0.021	0.0069	0.1439	0.0117	0.0092	0.0593	0.0024	0.0889	0.1335	0.0437	0.0034	0.1136	0.0251	0.0093	0.0101	0.0029	0.0027	0.035	0.0237	0.0362	0.0629	0.0274	0.0883	0.0022
6	rs115565405	42178991	1.04	0.120487900976968	1	0.069019173236101	0.784324513114334	1.35112723934383	0.0161	0.0136	0.021	0.0069	0.1439	0.0117	0.0092	0.0593	0.0024	0.0889	0.1335	0.0437	0.0034	0.1136	0.0251	0.0093	0.0101	0.0029	0.0027	0.035	0.0237	0.0362	0.0629	0.0274	0.0883	0.0022
6	rs12215589	42180066	1.04	0.120487900976968	1	0.069019173236101	0.778445802937028	1.3529856395284	0.0161	0.0136	0.0211	0.0069	0.1439	0.0117	0.0092	0.0593	0.0024	0.0889	0.1335	0.0436	0.0034	0.1136	0.0251	0.0093	0.0101	0.0029	0.0027	0.035	0.0237	0.0362	0.0629	0.0274	0.0883	0.0022
6	rs9471809	42185564	1.04	0.120487900976968	0.92	0.226487429171296	0.785332005146786	1.35366152727797	0.0162	0.0136	0.0211	0.0069	0.1437	0.0117	0.0092	0.0593	0.0024	0.0889	0.1332	0.0436	0.0034	0.1136	0.0252	0.0093	0.0101	0.0029	0.0027	0.0349	0.0237	0.0362	0.0631	0.0275	0.0884	0.0022
6	rs6915565	42192582	1.04	0.120487900976968	0.92	0.226487429171296	0.777673719689207	1.36228402950334	0.0162	0.0136	0.0211	0.0069	0.1435	0.0117	0.0092	0.0592	0.0024	0.0887	0.1329	0.0436	0.0035	0.1137	0.0252	0.0093	0.0101	0.0029	0.0026	0.0349	0.0237	0.0363	0.0633	0.0276	0.0885	0.0022
6	rs11751765	42196127	1.04	0.120487900976968	0.92	0.226487429171296	0.753219799140976	1.39193984396078	0.0162	0.0136	0.0211	0.0069	0.1431	0.0117	0.0092	0.0591	0.0023	0.0889	0.1325	0.0435	0.0035	0.1136	0.0252	0.0094	0.0101	0.0028	0.0025	0.035	0.0237	0.0363	0.0638	0.0277	0.0886	0.0022
6	rs9471813	42196807	1.04	0.120487900976968	0.91	0.256642068151906	0.740781165237212	1.39737400245998	0.0162	0.0136	0.0211	0.0069	0.1429	0.0117	0.0092	0.0591	0.0023	0.0889	0.1323	0.0435	0.0035	0.1135	0.0252	0.0094	0.0102	0.0028	0.0025	0.035	0.0237	0.0364	0.0641	0.0278	0.0887	0.0022
6	rs36036867	42197463	1.04	0.120487900976968	0.91	0.256642068151906	0.736177848523476	1.37955627530514	0.0162	0.0136	0.0212	0.0068	0.143	0.0117	0.009	0.059	0.0023	0.0891	0.1324	0.0434	0.0035	0.1137	0.0253	0.0095	0.0101	0.0028	0.0024	0.0351	0.0238	0.0364	0.0641	0.0278	0.0886	0.0022
6	rs7755400	42197916	1.04	0.120487900976968	0.91	0.256642068151906	0.712385729755626	1.37481127934513	0.0163	0.0136	0.0212	0.0068	0.143	0.0117	0.0089	0.0589	0.0023	0.0892	0.1324	0.0434	0.0035	0.1137	0.0253	0.0095	0.01	0.0028	0.0024	0.0351	0.0238	0.0364	0.0641	0.0278	0.0886	0.0022
6	rs34262171	42203698	1.04	0.120487900976968	0.91	0.256642068151906	0.798870808921811	1.34893149945648	0.0164	0.0138	0.0211	0.0069	0.1429	0.0118	0.0089	0.0586	0.0024	0.0888	0.1315	0.043	0.0036	0.1137	0.0255	0.0095	0.0101	0.0029	0.0025	0.0353	0.0241	0.0364	0.0641	0.0279	0.0886	0.0023
6	rs35884864	42206873	1.04	0.120487900976968	0.91	0.256642068151906	0.795281846377422	1.34639869688776	0.0164	0.0138	0.0211	0.0068	0.143	0.0118	0.0089	0.0586	0.0024	0.0888	0.1315	0.043	0.0036	0.1137	0.0255	0.0095	0.01	0.0029	0.0025	0.0353	0.0241	0.0364	0.0641	0.0279	0.0886	0.0023
6	rs11751949	42219296	1.04	0.120487900976968	0.91	0.256642068151906	0.766822878267652	1.34724287580553	0.0166	0.014	0.0211	0.0068	0.1433	0.0119	0.0088	0.0582	0.0024	0.0884	0.1304	0.0426	0.0038	0.1134	0.0259	0.0094	0.0099	0.0031	0.0026	0.0354	0.0245	0.0366	0.0642	0.0281	0.0889	0.0023
6	rs2295275	42224546	1.04	0.120487900976968	0.91	0.256642068151906	0.722144990689314	1.34690519359963	0.0167	0.014	0.021	0.0068	0.1436	0.0119	0.0088	0.0581	0.0024	0.0884	0.13	0.0425	0.0038	0.1131	0.026	0.0095	0.0099	0.0032	0.0026	0.0354	0.0245	0.0367	0.0643	0.0281	0.0889	0.0024
6	rs35367272	42225063	1.04	0.120487900976968	0.91	0.256642068151906	0.716178136502307	1.35129616715917	0.0167	0.014	0.021	0.0067	0.1436	0.0119	0.0088	0.0581	0.0024	0.0884	0.13	0.0425	0.0038	0.1131	0.026	0.0095	0.0099	0.0032	0.0027	0.0354	0.0246	0.0367	0.0643	0.0281	0.0889	0.0024
6	rs73424313	42225452	1.04	0.120487900976968	0.91	0.256642068151906	0.719979471604245	1.35349255005094	0.0167	0.014	0.021	0.0067	0.1436	0.0119	0.0088	0.0581	0.0024	0.0884	0.1299	0.0425	0.0038	0.1131	0.026	0.0095	0.0099	0.0032	0.0027	0.0354	0.0246	0.0367	0.0642	0.0281	0.0889	0.0024
6	rs76236447	42225993	1.04	0.120487900976968	0.91	0.256642068151906	0.730310072955549	1.35180297179954	0.0167	0.014	0.0211	0.0067	0.1436	0.0119	0.0088	0.058	0.0024	0.0884	0.1299	0.0425	0.0038	0.1131	0.026	0.0095	0.0099	0.0032	0.0027	0.0354	0.0246	0.0367	0.0642	0.0281	0.089	0.0024
6	rs73424328	42230031	1.04	0.120487900976968	0.91	0.256642068151906	0.732564458300136	1.34167293578714	0.0166	0.0141	0.0211	0.0068	0.1438	0.0119	0.0088	0.0578	0.0024	0.0884	0.1296	0.0422	0.0039	0.1129	0.026	0.0097	0.0099	0.0032	0.0027	0.0354	0.0248	0.0368	0.0638	0.0282	0.0892	0.0025
6	rs3997685	42230347	1.04	0.120487900976968	0.91	0.256642068151906	0.705789042969981	1.34386669253851	0.0166	0.0141	0.0211	0.0068	0.1438	0.0119	0.0088	0.0578	0.0025	0.0884	0.1296	0.0422	0.0039	0.1129	0.026	0.0097	0.0099	0.0032	0.0027	0.0354	0.0248	0.0368	0.0638	0.0282	0.0892	0.0025
6	rs74501036	42231989	1.04	0.120487900976968	0.9	0.289513196358555	0.908082528902355	1.33678134174672	0.0166	0.0141	0.0211	0.0068	0.1437	0.0119	0.0088	0.0577	0.0024	0.0884	0.1296	0.0422	0.0039	0.1129	0.026	0.0098	0.0099	0.0032	0.0027	0.0354	0.0248	0.0368	0.0638	0.0281	0.0893	0.0025
6	rs61758087	42232509	1.04	0.120487900976968	0.9	0.289513196358555	0.968352061070934	1.33256686448576	0.0166	0.0141	0.0211	0.0068	0.1437	0.0119	0.0088	0.0576	0.0025	0.0884	0.1296	0.0421	0.0039	0.1128	0.026	0.0098	0.0099	0.0032	0.0027	0.0354	0.0249	0.0367	0.0638	0.0281	0.0892	0.0025
6	rs713383	42240369	1.04	0.120487900976968	0.9	0.289513196358555	0.519834092435446	1.28334267211305	0.0171	0.0143	0.0218	0.0066	0.144	0.0119	0.009	0.0556	0.0024	0.0896	0.1253	0.0402	0.004	0.1122	0.0268	0.0106	0.0095	0.0031	0.0027	0.0363	0.0266	0.0365	0.0656	0.0273	0.091	0.0026
6	rs58974274	42242648	1.05	0.104628957265627	0.9	0.289513196358555	0.492435870366928	1.18306748278748	0.0169	0.0144	0.0223	0.0064	0.1446	0.0116	0.0088	0.056	0.0023	0.0911	0.1247	0.0389	0.0038	0.1115	0.0267	0.0106	0.0092	0.0029	0.0026	0.0369	0.0271	0.0358	0.0662	0.0274	0.0911	0.0025
6	rs10948030	42244898	1.04	0.120487900976968	0.9	0.289513196358555	0.322068060873787	1.15046066190059	0.0168	0.0145	0.0222	0.0063	0.1446	0.0115	0.0087	0.0563	0.0021	0.0916	0.1243	0.0384	0.0037	0.1114	0.0269	0.0107	0.0091	0.0028	0.0026	0.0374	0.0274	0.0356	0.0664	0.0275	0.0913	0.0025
6	rs73428826	42245299	1.04	0.120487900976968	0.9	0.289513196358555	0.325362905757966	1.14865399871549	0.0168	0.0145	0.0222	0.0063	0.1446	0.0115	0.0087	0.0563	0.0021	0.0916	0.1243	0.0384	0.0037	0.1114	0.0268	0.0107	0.0091	0.0029	0.0026	0.0374	0.0274	0.0355	0.0664	0.0275	0.0913	0.0025
6	rs35839954	42255640	1.04	0.120487900976968	0.9	0.289513196358555	0.287322359111965	1.14914667410174	0.0168	0.0146	0.0223	0.0063	0.1445	0.0114	0.0087	0.0563	0.0021	0.0916	0.124	0.0383	0.0037	0.1114	0.0269	0.0106	0.0091	0.0028	0.0026	0.0374	0.0275	0.0357	0.0664	0.0275	0.0915	0.0025
6	rs4714590	42259698	1.04	0.120487900976968	0.9	0.289513196358555	0.271016810350607	1.14832556969631	0.0168	0.0146	0.0223	0.0063	0.1445	0.0114	0.0086	0.0563	0.0022	0.0916	0.1239	0.0383	0.0037	0.1114	0.0269	0.0106	0.0091	0.0028	0.0026	0.0374	0.0275	0.0357	0.0664	0.0275	0.0915	0.0026
6	rs1884315	42264028	1.04	0.120487900976968	0.9	0.289513196358555	0.259124475202511	1.15210352825293	0.0168	0.0147	0.0222	0.0062	0.1445	0.0114	0.0086	0.0563	0.0021	0.0917	0.1238	0.0383	0.0037	0.1115	0.0271	0.0106	0.0091	0.0028	0.0025	0.0374	0.0275	0.0359	0.0665	0.0273	0.0917	0.0026
6	rs4711716	42267223	1.04	0.120487900976968	0.9	0.289513196358555	0.276581553105533	1.15144633086909	0.0168	0.0147	0.0222	0.0062	0.1444	0.0114	0.0086	0.0564	0.0021	0.0917	0.1237	0.0383	0.0037	0.1115	0.0271	0.0106	0.009	0.0028	0.0025	0.0374	0.0275	0.0359	0.0665	0.0273	0.0917	0.0026
6	rs114581505	42271375	1.04	0.120487900976968	0.9	0.289513196358555	0.277748549187644	1.16756707546481	0.0168	0.0147	0.0222	0.0062	0.1444	0.0114	0.0086	0.0564	0.0021	0.0917	0.1235	0.0382	0.0037	0.1117	0.0272	0.0106	0.009	0.0028	0.0025	0.0374	0.0276	0.036	0.0665	0.0273	0.0917	0.0026
6	rs7774037	42272010	1.04	0.120487900976968	0.9	0.289513196358555	0.274673406096065	1.17218038812444	0.0168	0.0147	0.0222	0.0062	0.1444	0.0114	0.0086	0.0564	0.0021	0.0917	0.1235	0.0382	0.0037	0.1116	0.0272	0.0106	0.009	0.0028	0.0025	0.0374	0.0276	0.036	0.0665	0.0273	0.0917	0.0026
6	rs115702582	42272185	1.04	0.120487900976968	0.9	0.289513196358555	0.260521820523877	1.17613724824606	0.0168	0.0147	0.0222	0.0063	0.1444	0.0114	0.0086	0.0564	0.0021	0.0917	0.1234	0.0382	0.0037	0.1116	0.0272	0.0106	0.009	0.0028	0.0025	0.0374	0.0275	0.036	0.0665	0.0273	0.0917	0.0026
6	rs480057	42280578	1.05	0.104628957265627	0.9	0.289513196358555	0.243240760030258	1.12635981672231	0.0162	0.0147	0.0221	0.0058	0.1456	0.0109	0.0081	0.0566	0.0017	0.0923	0.121	0.037	0.0032	0.1138	0.0276	0.0102	0.0082	0.0024	0.0022	0.0379	0.0278	0.0375	0.0681	0.0273	0.0925	0.0022
6	rs12527133	42281592	1.05	0.104628957265627	0.9	0.289513196358555	0.266654687110999	1.1206352642936	0.0162	0.0147	0.022	0.0057	0.1457	0.0108	0.008	0.0567	0.0017	0.0924	0.121	0.0368	0.0031	0.1139	0.0276	0.0101	0.0081	0.0023	0.0022	0.0379	0.0278	0.0374	0.0683	0.0274	0.0926	0.0022
6	rs9296383	42283391	1.05	0.104628957265627	0.9	0.289513196358555	0.247258809226919	1.1139361635374	0.0162	0.0147	0.022	0.0056	0.1459	0.0108	0.0079	0.0568	0.0016	0.0925	0.1209	0.0366	0.003	0.1142	0.0277	0.0101	0.008	0.0022	0.0022	0.0379	0.0278	0.0373	0.0686	0.0274	0.0928	0.0022
6	rs77522	42284097	1.05	0.104628957265627	0.9	0.289513196358555	0.243675751736056	1.1157327602136	0.0162	0.0147	0.022	0.0056	0.1459	0.0107	0.0079	0.0568	0.0016	0.0925	0.1209	0.0365	0.003	0.1143	0.0277	0.0101	0.008	0.0023	0.0021	0.0379	0.0278	0.0373	0.0687	0.0274	0.0928	0.0022
6	rs12195244	42286006	1.05	0.104628957265627	0.9	0.289513196358555	0.318790783099214	1.07357402572179	0.0162	0.0146	0.0219	0.0055	0.1462	0.0107	0.0078	0.0569	0.0015	0.0926	0.1207	0.0363	0.0029	0.1145	0.0276	0.01	0.008	0.0023	0.0021	0.0378	0.0278	0.0372	0.069	0.0274	0.0928	0.0022
6	rs79344027	42288102	1.05	0.104628957265627	0.9	0.289513196358555	0.266060744795066	1.02303633223596	0.0161	0.0147	0.0216	0.0053	0.1473	0.0105	0.0075	0.0575	0.0012	0.0929	0.1194	0.0356	0.0026	0.1158	0.0275	0.0097	0.0079	0.0022	0.0019	0.0376	0.0281	0.0366	0.0704	0.0274	0.0932	0.0022
6	rs79708100	42290566	1.06	0.0904005175896243	0.9	0.289513196358555	0.266929056394029	0.85291634524363	0.0163	0.0149	0.0211	0.0048	0.1494	0.0101	0.007	0.0577	8e-04	0.0934	0.1183	0.0343	0.002	0.1179	0.0272	0.0093	0.0077	0.0022	0.0015	0.0376	0.0283	0.0355	0.0722	0.0274	0.0938	0.0021
6	rs72857647	42291459	1.06	0.0904005175896243	0.9	0.289513196358555	0.271385894836242	0.828189567786197	0.0163	0.0149	0.0211	0.0047	0.1497	0.0101	0.007	0.0577	7e-04	0.0935	0.1181	0.0341	0.002	0.1183	0.0272	0.0093	0.0076	0.0022	0.0015	0.0376	0.0284	0.0353	0.0724	0.0273	0.0938	0.0021
6	rs385631	42295280	1.05	0.104628957265627	0.9	0.289513196358555	0.222326886607718	0.796886426463385	0.0162	0.0149	0.021	0.0046	0.1501	0.01	0.0068	0.0577	7e-04	0.0937	0.1178	0.0339	0.0019	0.1189	0.0271	0.0091	0.0076	0.0022	0.0014	0.0375	0.0285	0.0351	0.073	0.0273	0.0939	0.0021
6	rs16895591	42301003	1.05	0.104628957265627	0.9	0.289513196358555	0.210833338688178	0.804075771352214	0.0162	0.0149	0.0209	0.0046	0.1502	0.01	0.0069	0.0577	7e-04	0.0937	0.1178	0.0339	0.0019	0.1189	0.0271	0.0091	0.0076	0.0022	0.0014	0.0375	0.0285	0.0351	0.073	0.0273	0.0939	0.0021
6	rs35054855	42303416	1.05	0.104628957265627	0.89	0.325204496311925	0.197470004841153	0.825725266369441	0.0162	0.0149	0.0209	0.0046	0.1502	0.01	0.0069	0.0577	7e-04	0.0937	0.1178	0.0338	0.0019	0.1189	0.0271	0.0091	0.0076	0.0022	0.0014	0.0375	0.0285	0.0351	0.073	0.0273	0.0938	0.0021
6	rs116135074	42303419	1.05	0.104628957265627	0.9	0.289513196358555	0.197547391419561	0.825571298656063	0.0162	0.0149	0.0209	0.0046	0.1502	0.01	0.0069	0.0577	7e-04	0.0937	0.1178	0.0338	0.0019	0.1189	0.0271	0.0091	0.0076	0.0022	0.0014	0.0375	0.0285	0.0351	0.073	0.0273	0.0938	0.0021
6	rs116634113	42306113	1.05	0.104628957265627	0.89	0.325204496311925	0.179542961116285	0.831734691962987	0.0162	0.0149	0.0209	0.0046	0.1502	0.01	0.0069	0.0576	7e-04	0.0938	0.1178	0.0338	0.0019	0.1187	0.0271	0.0092	0.0077	0.0022	0.0014	0.0375	0.0285	0.0351	0.0732	0.0273	0.0939	0.0021
6	rs2025429	42307521	1.05	0.104628957265627	0.89	0.325204496311925	0.165863448046784	0.842079763349433	0.0162	0.0149	0.0209	0.0046	0.1501	0.01	0.0069	0.0575	7e-04	0.0938	0.1179	0.0338	0.0019	0.1184	0.0271	0.0092	0.0077	0.0022	0.0014	0.0376	0.0285	0.0351	0.0732	0.0273	0.0941	0.0021
6	rs497051	42310664	1.05	0.104628957265627	0.89	0.325204496311925	0.167266347829802	0.834511343039873	0.0162	0.0149	0.0209	0.0046	0.1502	0.01	0.0068	0.0575	7e-04	0.0938	0.1179	0.0338	0.0019	0.1184	0.0271	0.0092	0.0077	0.0022	0.0014	0.0376	0.0285	0.035	0.0732	0.0273	0.0941	0.0021
6	rs76318416	42324691	1.05	0.104628957265627	0.89	0.325204496311925	0.184751340435885	0.813887454190751	0.0162	0.0149	0.0209	0.0046	0.1502	0.01	0.0068	0.0575	7e-04	0.0938	0.1179	0.0338	0.0019	0.1184	0.027	0.0091	0.0077	0.0022	0.0014	0.0375	0.0285	0.035	0.0733	0.0273	0.0942	0.0021
6	rs72857652	42332900	1.06	0.0904005175896243	0.89	0.325204496311925	0.204306619514591	0.794594849418268	0.0162	0.0149	0.0207	0.0046	0.1504	0.0099	0.0068	0.0575	7e-04	0.0938	0.1179	0.0338	0.0018	0.1185	0.0269	0.009	0.0077	0.0022	0.0014	0.0375	0.0286	0.0348	0.0735	0.0272	0.0944	0.0021
6	rs78070164	42340831	1.06	0.0904005175896243	0.89	0.325204496311925	0.177170835392919	0.742736913101921	0.0162	0.0149	0.0205	0.0046	0.151	0.0098	0.0069	0.0575	6e-04	0.0936	0.1178	0.0336	0.0017	0.1192	0.0265	0.0089	0.0076	0.0021	0.0014	0.0375	0.0289	0.0345	0.0739	0.027	0.0949	0.002
6	rs260236	42351947	1.06	0.0904005175896243	0.89	0.325204496311925	0.150721147106618	0.740780803455311	0.0162	0.0149	0.0204	0.0046	0.1512	0.0097	0.0069	0.0576	6e-04	0.0937	0.1178	0.0336	0.0017	0.1193	0.0264	0.0089	0.0075	0.0021	0.0014	0.0375	0.029	0.0344	0.0739	0.0269	0.095	0.002
6	rs1039866	42353974	1.06	0.0904005175896243	0.89	0.325204496311925	0.141056945960094	0.74379067096567	0.0162	0.0149	0.0204	0.0046	0.1512	0.0097	0.0069	0.0576	6e-04	0.0937	0.1179	0.0335	0.0017	0.1193	0.0264	0.0089	0.0075	0.0021	0.0014	0.0375	0.029	0.0344	0.0739	0.0269	0.095	0.002
6	rs58174635	42354353	1.06	0.0904005175896243	0.89	0.325204496311925	0.14214031950158	0.737473045454618	0.0162	0.0149	0.0204	0.0046	0.1512	0.0097	0.0069	0.0576	6e-04	0.0937	0.1179	0.0335	0.0017	0.1193	0.0264	0.0089	0.0075	0.0021	0.0014	0.0375	0.029	0.0344	0.0739	0.0269	0.095	0.002
6	rs6901997	42357313	1.06	0.0904005175896243	0.88	0.363814363818289	0.154754100962571	0.709490064949739	0.0163	0.0149	0.0204	0.0046	0.1512	0.0097	0.0069	0.0575	6e-04	0.0938	0.1178	0.0335	0.0017	0.1193	0.0264	0.0089	0.0075	0.0021	0.0014	0.0375	0.029	0.0344	0.0739	0.0269	0.095	0.002
6	rs72857666	42360455	1.06	0.0904005175896243	0.88	0.363814363818289	0.158134667383948	0.702048998205873	0.0163	0.0149	0.0204	0.0046	0.1511	0.0097	0.0069	0.0575	6e-04	0.0938	0.1179	0.0335	0.0017	0.1193	0.0263	0.0089	0.0075	0.0021	0.0014	0.0375	0.029	0.0343	0.074	0.0268	0.095	0.002
6	rs57001554	42366012	1.06	0.0904005175896243	0.88	0.363814363818289	0.165898436450641	0.692402009564105	0.0163	0.0148	0.0203	0.0047	0.151	0.0097	0.0069	0.0576	6e-04	0.0939	0.1179	0.0334	0.0018	0.1192	0.0262	0.0089	0.0074	0.0021	0.0014	0.0376	0.0292	0.0339	0.0741	0.0268	0.0952	0.0021
6	rs166339	42367757	1.06	0.0904005175896243	0.88	0.363814363818289	0.140421981042528	0.606988351432865	0.0166	0.0148	0.02	0.0048	0.1514	0.0096	0.007	0.0576	7e-04	0.0944	0.118	0.0328	0.0019	0.1191	0.0256	0.0089	0.0074	0.002	0.0015	0.0382	0.0295	0.033	0.0742	0.0266	0.0955	0.0021
6	rs9471857	42377568	1.06	0.0904005175896243	0.88	0.363814363818289	0.121527160349917	0.539376719897522	0.0168	0.0146	0.0197	0.0049	0.1516	0.0095	0.0071	0.0576	9e-04	0.0949	0.1177	0.0321	0.0022	0.1188	0.0251	0.009	0.0074	0.0021	0.0016	0.0384	0.03	0.0318	0.0749	0.0263	0.0959	0.0022
6	rs79010629	42384991	1.06	0.0904005175896243	0.88	0.363814363818289	0.126468162135459	0.533518189909314	0.0168	0.0145	0.0197	0.0049	0.1516	0.0095	0.0071	0.0577	9e-04	0.095	0.1177	0.0321	0.0022	0.1189	0.0251	0.0089	0.0074	0.0021	0.0016	0.0384	0.03	0.0316	0.0749	0.0262	0.0959	0.0022
6	rs77774167	42387300	1.06	0.0904005175896243	0.88	0.363814363818289	0.127512629857175	0.528787263283856	0.0168	0.0146	0.0197	0.0049	0.1516	0.0095	0.0071	0.0577	9e-04	0.095	0.1177	0.032	0.0022	0.1189	0.0251	0.0089	0.0074	0.0021	0.0016	0.0384	0.03	0.0316	0.0749	0.0262	0.096	0.0023
6	rs260249	42397088	1.06	0.0904005175896243	0.88	0.363814363818289	0.130829190465794	0.522264840801192	0.0168	0.0146	0.0197	0.0049	0.1517	0.0095	0.0071	0.0577	9e-04	0.095	0.1177	0.032	0.0023	0.1188	0.0251	0.0089	0.0074	0.0022	0.0016	0.0384	0.0301	0.0314	0.0749	0.0262	0.0959	0.0023
6	Affx-37081584	42397861	1.06	0.0904005175896243	0.87	0.405435896572436	0.132721249473835	0.521710678767445	0.0168	0.0146	0.0197	0.0049	0.1517	0.0095	0.0071	0.0577	9e-04	0.095	0.1177	0.032	0.0023	0.1188	0.0251	0.0089	0.0074	0.0022	0.0016	0.0384	0.0301	0.0314	0.0749	0.0262	0.0959	0.0023
6	rs429650	42408011	1.06	0.0904005175896243	0.87	0.405435896572436	0.0937309952915993	0.509143664133725	0.0167	0.0146	0.0197	0.0051	0.1516	0.0094	0.0073	0.0576	0.001	0.095	0.1177	0.0318	0.0024	0.1188	0.0251	0.009	0.0075	0.0023	0.0016	0.0384	0.0303	0.031	0.0747	0.0261	0.096	0.0024
6	rs6913001	42408822	1.06	0.0904005175896243	0.87	0.405435896572436	0.0848605248577602	0.506942102244803	0.0167	0.0146	0.0197	0.0052	0.1516	0.0094	0.0073	0.0577	0.001	0.0949	0.1177	0.0317	0.0024	0.1187	0.0251	0.009	0.0075	0.0023	0.0016	0.0383	0.0303	0.031	0.0748	0.026	0.0961	0.0024
6	rs115471279	42422788	1.06	0.0904005175896243	0.87	0.405435896572436	0.107070168355298	0.478816553258999	0.0171	0.0144	0.0197	0.0052	0.152	0.0093	0.0074	0.0576	0.001	0.0951	0.1182	0.0312	0.0024	0.1187	0.0249	0.009	0.0075	0.0024	0.0016	0.0384	0.0304	0.0305	0.075	0.0259	0.0958	0.0024
6	rs78742313	42424347	1.06	0.0904005175896243	0.87	0.405435896572436	0.106801609484442	0.478274530352537	0.0171	0.0144	0.0197	0.0053	0.152	0.0093	0.0074	0.0576	0.001	0.0951	0.1182	0.0312	0.0024	0.1187	0.0249	0.009	0.0075	0.0024	0.0016	0.0384	0.0304	0.0305	0.075	0.0259	0.0958	0.0024
6	rs116832131	42427147	1.06	0.0904005175896243	0.87	0.405435896572436	0.112363134473048	0.476920168946307	0.0172	0.0144	0.0197	0.0053	0.1521	0.0092	0.0074	0.0576	0.001	0.0951	0.1182	0.0311	0.0024	0.1187	0.0249	0.009	0.0075	0.0024	0.0016	0.0384	0.0304	0.0304	0.075	0.0258	0.0957	0.0024
6	rs260262	42428634	1.06	0.0904005175896243	0.87	0.405435896572436	0.110079292398465	0.476378703121901	0.0172	0.0144	0.0197	0.0053	0.152	0.0092	0.0074	0.0576	0.001	0.0952	0.1183	0.0311	0.0024	0.1187	0.0249	0.009	0.0075	0.0024	0.0016	0.0383	0.0304	0.0303	0.075	0.0258	0.0957	0.0024
6	rs114689744	42431631	1.06	0.0904005175896243	0.87	0.405435896572436	0.111782559522904	0.4762433615825	0.0172	0.0144	0.0197	0.0053	0.152	0.0092	0.0074	0.0576	0.001	0.0952	0.1183	0.0311	0.0024	0.1187	0.0249	0.009	0.0075	0.0024	0.0016	0.0383	0.0304	0.0303	0.075	0.0258	0.0957	0.0024
6	rs12374629	42436170	1.06	0.0904005175896243	0.87	0.405435896572436	0.111810163907609	0.47516098843506	0.0172	0.0144	0.0197	0.0053	0.1521	0.0092	0.0074	0.0576	0.001	0.0951	0.1183	0.0311	0.0024	0.1187	0.025	0.009	0.0075	0.0024	0.0016	0.0383	0.0303	0.0303	0.075	0.0258	0.0957	0.0024
6	rs9471871	42439762	1.06	0.0904005175896243	0.87	0.405435896572436	0.101934642129695	0.477326372898924	0.0173	0.0144	0.0197	0.0053	0.1522	0.0092	0.0074	0.0576	0.001	0.0951	0.1183	0.0311	0.0024	0.1186	0.025	0.009	0.0075	0.0024	0.0016	0.0383	0.0304	0.0303	0.075	0.0258	0.0956	0.0024
6	rs116134647	42450064	1.07	0.0776994191057832	0.87	0.405435896572436	0.139978525013056	0.4233259481498	0.0173	0.0143	0.0198	0.0054	0.153	0.0089	0.0074	0.0573	0.001	0.0957	0.1188	0.0302	0.0025	0.1183	0.0251	0.0089	0.0075	0.0026	0.0016	0.0382	0.0301	0.0296	0.075	0.0253	0.0965	0.0024
6	rs9462805	42450392	1.07	0.0776994191057832	0.87	0.405435896572436	0.102928213334878	0.403514393819479	0.0173	0.0143	0.0198	0.0054	0.1531	0.0089	0.0075	0.0573	0.001	0.0958	0.1189	0.0301	0.0025	0.1183	0.0251	0.0089	0.0075	0.0026	0.0016	0.0382	0.0301	0.0295	0.0749	0.0252	0.0967	0.0024
6	rs12660335	42454761	1.06	0.0904005175896243	0.87	0.405435896572436	0.175683950873946	0.305269117735672	0.0174	0.0143	0.0197	0.0054	0.1558	0.0078	0.0076	0.0568	0.0012	0.0964	0.1247	0.0273	0.0029	0.1163	0.0244	0.0087	0.0077	0.003	0.0017	0.0359	0.029	0.0273	0.0744	0.0239	0.1007	0.0023
6	rs12661855	42454778	1.06	0.0904005175896243	0.87	0.405435896572436	0.166669272330753	0.312465849071451	0.0173	0.0143	0.0198	0.0054	0.1558	0.0078	0.0076	0.0568	0.0012	0.0963	0.1248	0.0272	0.0029	0.1164	0.0244	0.0087	0.0077	0.0029	0.0017	0.0359	0.029	0.0274	0.0744	0.0239	0.1008	0.0023
6	rs12190874	42454850	1.05	0.104628957265627	0.87	0.405435896572436	0.130859577473527	0.332755372513096	0.0173	0.0143	0.0198	0.0054	0.1559	0.0078	0.0076	0.0568	0.0012	0.0965	0.125	0.0271	0.0029	0.1163	0.0244	0.0087	0.0077	0.0029	0.0017	0.0358	0.0289	0.0273	0.0744	0.0239	0.1009	0.0023
6	rs72859392	42454997	1.05	0.104628957265627	0.87	0.405435896572436	0.150588901346819	0.307303109617828	0.0173	0.0143	0.0198	0.0054	0.1562	0.0077	0.0076	0.0568	0.0012	0.0967	0.1254	0.0269	0.0029	0.1164	0.0243	0.0087	0.0077	0.003	0.0017	0.0356	0.0288	0.027	0.0742	0.0237	0.1011	0.0023
6	rs7743743	42458006	0.99	0.227721472602965	0.87	0.405435896572436	0.277655092187807	0.666727529195561	0.0154	0.0147	0.0202	0.0053	0.1621	0.0061	0.0072	0.055	0.0014	0.1029	0.136	0.0218	0.003	0.1127	0.0224	0.0079	0.0074	0.0037	0.0015	0.0326	0.0279	0.0231	0.0696	0.0214	0.1101	0.0021
6	rs76143010	42458731	0.99	0.227721472602965	0.87	0.405435896572436	0.268716182091998	0.646815896685219	0.0154	0.0147	0.0202	0.0053	0.1621	0.0061	0.0072	0.0549	0.0014	0.1029	0.136	0.0218	0.003	0.1127	0.0224	0.0079	0.0074	0.0037	0.0015	0.0326	0.0279	0.0231	0.0696	0.0214	0.1101	0.0021
6	rs72859402	42459050	0.99	0.227721472602965	0.87	0.405435896572436	0.264192244589239	0.642005496219721	0.0154	0.0147	0.0202	0.0053	0.1621	0.0061	0.0072	0.0549	0.0014	0.1029	0.136	0.0218	0.003	0.1127	0.0224	0.0079	0.0074	0.0037	0.0015	0.0326	0.0279	0.0231	0.0696	0.0214	0.1101	0.0021
6	rs9381184	42467237	0.99	0.227721472602965	0.87	0.405435896572436	0.168994304330214	0.605407720328788	0.0153	0.0148	0.0203	0.0053	0.162	0.0061	0.0072	0.0549	0.0014	0.1031	0.1362	0.022	0.003	0.1125	0.0225	0.0079	0.0074	0.0037	0.0015	0.0326	0.0278	0.0231	0.0696	0.0215	0.1102	0.0022
6	rs12529045	42470346	0.99	0.227721472602965	0.87	0.405435896572436	0.102692350718842	0.370621581428709	0.0153	0.0148	0.0202	0.0053	0.162	0.0061	0.0071	0.0548	0.0014	0.1032	0.1364	0.0218	0.0029	0.1126	0.0224	0.0079	0.0072	0.0037	0.0015	0.0326	0.0279	0.0231	0.0698	0.0214	0.1101	0.0022
6	rs62416724	42471022	0.99	0.227721472602965	0.87	0.405435896572436	0.0993230080580224	0.357160816239861	0.0153	0.0148	0.0202	0.0053	0.162	0.0061	0.0071	0.0548	0.0014	0.1033	0.1365	0.0218	0.0029	0.1126	0.0224	0.0079	0.0072	0.0037	0.0015	0.0326	0.0279	0.0231	0.0698	0.0214	0.1102	0.0022
6	rs73434627	42477921	0.99	0.227721472602965	0.87	0.405435896572436	0.0787822849896954	0.276182711614721	0.0154	0.0149	0.0202	0.0053	0.1622	0.0061	0.0071	0.0547	0.0014	0.1034	0.1369	0.0217	0.0029	0.1129	0.0224	0.0079	0.0072	0.0036	0.0014	0.0327	0.0278	0.0229	0.0697	0.0212	0.1103	0.0022
6	rs7767359	42480131	0.99	0.227721472602965	0.87	0.405435896572436	0.0716089973526232	0.248684452246424	0.0154	0.0149	0.0202	0.0053	0.1621	0.0061	0.0071	0.0547	0.0014	0.1035	0.1369	0.0218	0.0029	0.113	0.0224	0.0079	0.0072	0.0036	0.0014	0.0327	0.0278	0.0228	0.0698	0.0212	0.1103	0.0022
6	rs12206508	42480681	0.99	0.227721472602965	0.87	0.405435896572436	0.0724028542647206	0.245660658319526	0.0154	0.0148	0.0202	0.0053	0.1621	0.0061	0.0071	0.0547	0.0014	0.1035	0.1369	0.0217	0.0029	0.113	0.0224	0.0079	0.0072	0.0036	0.0014	0.0327	0.0278	0.0228	0.0698	0.0212	0.1103	0.0022
6	rs13195303	42488361	0.99	0.227721472602965	0.87	0.405435896572436	0.0671441670747496	0.211173207027772	0.0154	0.0148	0.0202	0.0053	0.1619	0.0061	0.0071	0.0546	0.0014	0.1037	0.1369	0.0217	0.0029	0.1131	0.0225	0.0079	0.0072	0.0036	0.0014	0.0328	0.0277	0.0229	0.0698	0.0211	0.1104	0.0022
6	rs75638713	42490478	0.99	0.227721472602965	0.87	0.405435896572436	0.0653634362657052	0.202402220991844	0.0154	0.0148	0.0202	0.0053	0.1619	0.0061	0.0071	0.0546	0.0014	0.1037	0.137	0.0217	0.0029	0.1131	0.0226	0.0079	0.0072	0.0036	0.0014	0.0328	0.0277	0.0229	0.0698	0.0211	0.1104	0.0022
6	rs78912009	42492811	0.99	0.227721472602965	0.87	0.405435896572436	0.063171899630838	0.190766070545243	0.0154	0.0148	0.0203	0.0053	0.1618	0.0061	0.0071	0.0546	0.0014	0.1037	0.137	0.0217	0.0029	0.1131	0.0226	0.0079	0.0072	0.0036	0.0014	0.0328	0.0277	0.0229	0.0698	0.0211	0.1104	0.0021
6	rs16895815	42495928	0.99	0.227721472602965	0.88	0.363814363818289	0.0607859511979033	0.175153848982638	0.0155	0.0148	0.0203	0.0053	0.1617	0.0061	0.0071	0.0545	0.0014	0.1037	0.137	0.0218	0.0029	0.113	0.0226	0.0079	0.0072	0.0037	0.0014	0.0327	0.0276	0.0229	0.0697	0.0211	0.1104	0.0022
6	rs115691300	42524084	0.99	0.227721472602965	0.88	0.363814363818289	0.0608981949654626	0.123649852477956	0.0154	0.0148	0.0204	0.0053	0.1616	0.0062	0.0071	0.0544	0.0013	0.1039	0.1372	0.0218	0.0028	0.113	0.0228	0.0079	0.0071	0.0037	0.0013	0.0328	0.0277	0.0227	0.0696	0.021	0.1106	0.0022
6	Affx-28642329	42532102	0.99	0.227721472602965	0.88	0.363814363818289	0.0576984924752009	0.0846763759828098	0.0154	0.0148	0.0204	0.0053	0.1616	0.0062	0.0071	0.0544	0.0013	0.1039	0.1372	0.0218	0.0028	0.1131	0.0228	0.0079	0.0071	0.0037	0.0013	0.0329	0.0277	0.0227	0.0696	0.0209	0.1107	0.0022
6	rs6935484	42535456	0.99	0.227721472602965	0.88	0.363814363818289	0.0573920014218339	0.0755341510079107	0.0154	0.0148	0.0205	0.0053	0.1616	0.0062	0.0071	0.0544	0.0013	0.1039	0.1373	0.0218	0.0028	0.1131	0.0228	0.0079	0.0071	0.0037	0.0012	0.0329	0.0277	0.0227	0.0695	0.0209	0.1107	0.0022
6	rs62414610	42559926	0.99	0.227721472602965	0.88	0.363814363818289	0.0548566769966775	0.0712305626715058	0.0154	0.0148	0.0205	0.0053	0.1616	0.0062	0.0071	0.0544	0.0013	0.1039	0.1374	0.0218	0.0028	0.1131	0.0228	0.0078	0.0071	0.0038	0.0012	0.0329	0.0277	0.0227	0.0696	0.0209	0.1108	0.0022
6	rs7745976	42573285	0.99	0.227721472602965	0.88	0.363814363818289	0.0538328110707608	0.0670320793301974	0.0154	0.0148	0.0205	0.0053	0.1616	0.0062	0.0071	0.0544	0.0013	0.1039	0.1374	0.0218	0.0028	0.1131	0.0228	0.0078	0.0071	0.0038	0.0012	0.0328	0.0277	0.0227	0.0696	0.0209	0.1108	0.0022
6	rs12200153	42577712	0.98	0.255415240389183	0.88	0.363814363818289	0.0566929712988112	0.0643604274852691	0.0154	0.0148	0.0205	0.0053	0.1615	0.0062	0.0071	0.0544	0.0013	0.1039	0.1374	0.0218	0.0028	0.1131	0.0228	0.0078	0.0071	0.0039	0.0012	0.0328	0.0277	0.0227	0.0696	0.0209	0.1108	0.0022
6	rs62414625	42585022	0.98	0.255415240389183	0.88	0.363814363818289	0.0558581128158139	0.0635475851875955	0.0154	0.0148	0.0205	0.0053	0.1615	0.0063	0.0071	0.0544	0.0013	0.1039	0.1374	0.0218	0.0028	0.113	0.0228	0.0078	0.0071	0.0039	0.0012	0.0328	0.0277	0.0227	0.0696	0.0209	0.1108	0.0022
6	rs6458299	42586058	0.98	0.255415240389183	0.88	0.363814363818289	0.0564968388904632	0.0635475851875955	0.0154	0.0148	0.0205	0.0053	0.1615	0.0063	0.0071	0.0544	0.0013	0.1038	0.1374	0.0218	0.0028	0.113	0.0228	0.0078	0.0071	0.0039	0.0012	0.0328	0.0277	0.0227	0.0696	0.0209	0.1109	0.0022
6	rs72861166	42594552	0.98	0.255415240389183	0.88	0.363814363818289	0.0573200435670816	0.0656563058331336	0.0154	0.0148	0.0205	0.0053	0.1615	0.0063	0.0071	0.0544	0.0012	0.1039	0.1374	0.0218	0.0028	0.113	0.0228	0.0078	0.0072	0.0039	0.0012	0.0328	0.0277	0.0227	0.0696	0.0209	0.1109	0.0022
6	rs116232742	42595022	0.98	0.255415240389183	0.88	0.363814363818289	0.0573380274017898	0.0651776141794021	0.0154	0.0148	0.0205	0.0053	0.1615	0.0063	0.0071	0.0544	0.0012	0.1039	0.1374	0.0218	0.0028	0.113	0.0228	0.0078	0.0072	0.0039	0.0012	0.0328	0.0277	0.0227	0.0696	0.0209	0.1109	0.0022
6	rs10484912	42613844	0.98	0.255415240389183	0.88	0.363814363818289	0.0558757898768871	0.0485906013625322	0.0154	0.0148	0.0205	0.0053	0.1616	0.0063	0.0072	0.0544	0.0012	0.1039	0.1374	0.0217	0.0028	0.1131	0.0228	0.0077	0.0072	0.0039	0.0012	0.0328	0.0277	0.0226	0.0696	0.0208	0.1109	0.0022
6	rs76388076	42618575	0.98	0.255415240389183	0.88	0.363814363818289	0.0576804335396312	0.048350110809401	0.0154	0.0148	0.0205	0.0053	0.1616	0.0063	0.0072	0.0544	0.0012	0.1039	0.1374	0.0217	0.0028	0.1131	0.0228	0.0077	0.0072	0.0039	0.0012	0.0328	0.0277	0.0226	0.0696	0.0208	0.1109	0.0022
6	rs78392053	42626736	0.98	0.255415240389183	0.88	0.363814363818289	0.056764404435444	0.0463271606423536	0.0154	0.0148	0.0205	0.0053	0.1616	0.0063	0.0072	0.0545	0.0012	0.104	0.1373	0.0216	0.0027	0.113	0.0228	0.0077	0.0071	0.0039	0.0012	0.0328	0.0277	0.0226	0.0696	0.0208	0.111	0.0022
6	Affx-35295387	42627434	0.98	0.255415240389183	0.88	0.363814363818289	0.0565502846560853	0.0469774772647228	0.0154	0.0148	0.0205	0.0053	0.1616	0.0063	0.0072	0.0545	0.0012	0.104	0.1373	0.0216	0.0028	0.113	0.0228	0.0077	0.0071	0.0039	0.0012	0.0328	0.0277	0.0226	0.0696	0.0208	0.111	0.0022
6	rs2295154	42633656	0.98	0.255415240389183	0.88	0.363814363818289	0.0600968037979335	0.0453883993183297	0.0154	0.0148	0.0205	0.0053	0.1616	0.0063	0.0072	0.0545	0.0012	0.104	0.1373	0.0214	0.0027	0.1131	0.023	0.0077	0.0071	0.0039	0.0012	0.0328	0.0277	0.0226	0.0695	0.0208	0.111	0.0022
6	rs3749898	42640726	0.98	0.255415240389183	0.88	0.363814363818289	0.0612545372082322	0.047155529622295	0.0154	0.0148	0.0205	0.0053	0.1616	0.0063	0.0072	0.0544	0.0012	0.104	0.1373	0.0214	0.0027	0.113	0.023	0.0077	0.0071	0.0039	0.0012	0.0328	0.0277	0.0226	0.0695	0.0208	0.1111	0.0022
6	rs114927752	42649276	0.98	0.255415240389183	0.88	0.363814363818289	0.0624840108634052	0.0476317850773616	0.0154	0.0147	0.0205	0.0053	0.1616	0.0063	0.0072	0.0544	0.0012	0.104	0.1373	0.0214	0.0027	0.1135	0.023	0.0077	0.0072	0.0039	0.0012	0.0327	0.0277	0.0226	0.0695	0.0208	0.111	0.0021
6	rs399013	42651303	0.98	0.255415240389183	0.88	0.363814363818289	0.0648743474419881	0.0485304296482857	0.0154	0.0147	0.0205	0.0053	0.1617	0.0063	0.0072	0.0543	0.0012	0.104	0.1374	0.0214	0.0027	0.1135	0.023	0.0077	0.0071	0.0039	0.0012	0.0328	0.0276	0.0226	0.0695	0.0207	0.1111	0.0022
6	Affx-28644161	42666061	0.98	0.255415240389183	0.88	0.363814363818289	0.0805439647447231	0.0646323411909048	0.0153	0.0146	0.0205	0.0054	0.1621	0.0063	0.0073	0.054	0.001	0.1038	0.1383	0.0214	0.0026	0.1133	0.0228	0.0077	0.0072	0.0038	0.0011	0.0325	0.0275	0.0225	0.0694	0.0208	0.1115	0.0021
6	rs425876	42666145	0.98	0.255415240389183	0.88	0.363814363818289	0.0803195833844247	0.0642925244573774	0.0153	0.0146	0.0205	0.0054	0.1621	0.0063	0.0073	0.054	0.001	0.1038	0.1384	0.0214	0.0026	0.1133	0.0228	0.0077	0.0072	0.0038	0.0011	0.0325	0.0275	0.0225	0.0694	0.0208	0.1115	0.0021
6	rs390659	42666164	0.98	0.255415240389183	0.88	0.363814363818289	0.0809939327706095	0.0675857287633521	0.0153	0.0146	0.0205	0.0054	0.1621	0.0063	0.0073	0.054	0.001	0.1039	0.1384	0.0214	0.0026	0.1133	0.0228	0.0077	0.0072	0.0037	0.0011	0.0325	0.0275	0.0225	0.0693	0.0209	0.1115	0.002
6	rs9471904	42671099	0.98	0.255415240389183	0.88	0.363814363818289	0.0870848058503607	0.0722254091778441	0.0152	0.0146	0.0207	0.0054	0.1624	0.0063	0.0073	0.054	0.001	0.1038	0.1384	0.0213	0.0025	0.1131	0.0228	0.0077	0.0073	0.0037	0.0011	0.0325	0.0275	0.0225	0.0693	0.021	0.1116	0.002
6	rs34722725	42672434	0.98	0.255415240389183	0.88	0.363814363818289	0.0860500568761432	0.0740880721507569	0.0152	0.0146	0.0207	0.0054	0.1625	0.0063	0.0073	0.0539	0.001	0.1038	0.1384	0.0213	0.0024	0.1132	0.0228	0.0077	0.0073	0.0037	0.0011	0.0325	0.0275	0.0225	0.0694	0.021	0.1115	0.002
6	rs6458301	42680990	0.98	0.255415240389183	0.88	0.363814363818289	0.0882702182852886	0.0826333451104271	0.0152	0.0147	0.0208	0.0055	0.1629	0.0063	0.0073	0.0537	0.001	0.1038	0.1384	0.0214	0.0025	0.1131	0.0227	0.0077	0.0073	0.0035	0.001	0.0323	0.0274	0.0226	0.0692	0.0212	0.1116	0.002
6	rs7764439	42689755	0.98	0.255415240389183	0.88	0.363814363818289	0.0903088210385636	0.0917871177191262	0.0152	0.0147	0.0209	0.0055	0.1631	0.0063	0.0073	0.0536	9e-04	0.1038	0.1385	0.0214	0.0024	0.113	0.0227	0.0077	0.0073	0.0034	0.001	0.0321	0.0274	0.0227	0.0691	0.0212	0.1119	0.0019
6	rs11754813	42690514	0.98	0.255415240389183	0.88	0.363814363818289	0.0918144378371319	0.0923374721587286	0.0152	0.0147	0.0209	0.0055	0.1631	0.0063	0.0073	0.0535	9e-04	0.1038	0.1385	0.0214	0.0024	0.113	0.0227	0.0077	0.0073	0.0034	0.001	0.0321	0.0274	0.0227	0.0691	0.0213	0.1119	0.0019
6	rs9462820	42697785	0.98	0.255415240389183	0.87	0.405435896572436	0.0959735051881088	0.0978316186615012	0.0152	0.0147	0.0209	0.0055	0.1632	0.0063	0.0073	0.0535	9e-04	0.1037	0.1384	0.0214	0.0024	0.113	0.0226	0.0077	0.0073	0.0034	0.001	0.0321	0.0274	0.0227	0.0691	0.0212	0.1121	0.0019
6	rs16896041	42702570	0.98	0.255415240389183	0.87	0.405435896572436	0.100739932335396	0.0996095188275764	0.0152	0.0147	0.0209	0.0055	0.1632	0.0063	0.0073	0.0534	8e-04	0.1036	0.1384	0.0214	0.0024	0.113	0.0228	0.0077	0.0073	0.0034	0.001	0.0321	0.0274	0.0227	0.0691	0.0212	0.1122	0.0019
6	rs6929834	42708628	0.98	0.255415240389183	0.87	0.405435896572436	0.0864489135065918	0.100665969971369	0.0152	0.0146	0.0211	0.0055	0.165	0.0062	0.0074	0.0535	8e-04	0.1031	0.1385	0.021	0.0024	0.1137	0.0225	0.0075	0.0074	0.0033	0.0011	0.0315	0.0269	0.0227	0.0689	0.0213	0.1118	0.0019
6	rs41273822	42712610	0.98	0.255415240389183	0.88	0.363814363818289	0.0857458407524547	0.112569348639354	0.0152	0.0146	0.0213	0.0055	0.1658	0.0062	0.0073	0.0535	8e-04	0.1032	0.1384	0.021	0.0024	0.1141	0.0224	0.0075	0.0074	0.0033	0.0011	0.0312	0.0267	0.0227	0.0686	0.0213	0.1116	0.0018
6	rs2234025	42713770	0.98	0.255415240389183	0.87	0.405435896572436	0.081966812205468	0.109777077185642	0.0152	0.0146	0.0213	0.0055	0.166	0.0062	0.0073	0.0535	9e-04	0.1032	0.1384	0.0209	0.0024	0.1143	0.0223	0.0074	0.0074	0.0033	0.0012	0.0311	0.0266	0.0227	0.0685	0.0214	0.1116	0.0018
6	rs16896053	42715323	0.98	0.255415240389183	0.87	0.405435896572436	0.0776144027620591	0.107846881974332	0.0152	0.0146	0.0214	0.0055	0.1662	0.0062	0.0073	0.0536	9e-04	0.1032	0.1384	0.0209	0.0024	0.1144	0.0223	0.0074	0.0075	0.0033	0.0012	0.031	0.0265	0.0227	0.0684	0.0214	0.1115	0.0018
6	rs77262091	42721162	0.98	0.255415240389183	0.88	0.363814363818289	0.0747757909861631	0.114873793652153	0.0152	0.0146	0.0213	0.0055	0.167	0.0062	0.0072	0.0535	9e-04	0.1031	0.1383	0.0207	0.0024	0.1146	0.0223	0.0074	0.0074	0.0033	0.0012	0.0309	0.0263	0.0227	0.0684	0.0214	0.1117	0.0018
6	rs12202031	42722290	0.98	0.255415240389183	0.88	0.363814363818289	0.0728229586636821	0.112994754844534	0.0152	0.0146	0.0213	0.0055	0.1671	0.0062	0.0072	0.0534	9e-04	0.103	0.1384	0.0208	0.0024	0.1146	0.0222	0.0074	0.0074	0.0033	0.0012	0.0309	0.0263	0.0227	0.0683	0.0214	0.1118	0.0018
6	rs10484911	42730289	0.98	0.255415240389183	0.88	0.363814363818289	0.0750973648851231	0.118060459818435	0.0153	0.0146	0.0212	0.0055	0.168	0.0062	0.0072	0.0534	9e-04	0.1031	0.1383	0.0202	0.0024	0.1151	0.0221	0.0073	0.0074	0.0033	0.0012	0.0308	0.0261	0.0224	0.0684	0.0213	0.1118	0.0017
6	rs6458307	42731115	0.98	0.255415240389183	0.88	0.363814363818289	0.0741140309436154	0.118667049711848	0.0153	0.0146	0.0212	0.0055	0.1681	0.0062	0.0072	0.0534	9e-04	0.1031	0.1383	0.0201	0.0024	0.1151	0.0221	0.0073	0.0074	0.0033	0.0012	0.0308	0.0261	0.0224	0.0684	0.0213	0.1118	0.0017
6	rs77624742	42740052	0.98	0.255415240389183	0.88	0.363814363818289	0.0873210739927227	0.134569598715413	0.0154	0.0144	0.0213	0.0052	0.1694	0.0061	0.0071	0.0535	0.001	0.1031	0.1379	0.0199	0.0025	0.1149	0.0217	0.0072	0.0072	0.0033	0.0013	0.0304	0.0257	0.0221	0.0684	0.0212	0.1132	0.0016
6	rs58910274	42740269	0.98	0.255415240389183	0.88	0.363814363818289	0.080095603538812	0.112994754844534	0.0154	0.0144	0.0214	0.0052	0.1695	0.0061	0.0072	0.0536	0.001	0.1031	0.1379	0.0199	0.0025	0.1149	0.0217	0.0072	0.0072	0.0033	0.0013	0.0304	0.0257	0.0221	0.0684	0.0212	0.1132	0.0016
6	rs6933426	42753485	0.97	0.285396128624663	0.88	0.363814363818289	0.0688751385608955	0.135662050367464	0.0154	0.014	0.0209	0.0046	0.1716	0.006	0.0069	0.0535	0.0011	0.1032	0.138	0.0196	0.0023	0.1155	0.0215	0.0068	0.007	0.0031	0.0013	0.0298	0.0253	0.0223	0.0685	0.0212	0.1144	0.0015
6	rs3997653	42756472	0.97	0.285396128624663	0.88	0.363814363818289	0.0654811765790176	0.133843103909658	0.0154	0.014	0.0209	0.0046	0.1717	0.006	0.0069	0.0535	0.0011	0.1032	0.138	0.0196	0.0023	0.1155	0.0215	0.0068	0.007	0.0031	0.0013	0.0298	0.0253	0.0223	0.0685	0.0212	0.1144	0.0015
6	rs77639030	42772822	0.97	0.285396128624663	0.88	0.363814363818289	0.0659338032557487	0.12799439413275	0.0154	0.0139	0.0207	0.0046	0.1718	0.006	0.0069	0.0534	0.0011	0.1032	0.138	0.0196	0.0023	0.1153	0.0216	0.0068	0.007	0.0031	0.0013	0.0298	0.0254	0.0223	0.0686	0.0212	0.1144	0.0015
6	rs57498064	42776648	0.97	0.285396128624663	0.88	0.363814363818289	0.065756444905402	0.125239297911218	0.0154	0.0139	0.0207	0.0046	0.1718	0.006	0.0069	0.0533	0.0011	0.1032	0.138	0.0196	0.0023	0.1153	0.0216	0.0068	0.007	0.0031	0.0013	0.0298	0.0254	0.0223	0.0686	0.0212	0.1144	0.0015
6	rs74711970	42803809	0.97	0.285396128624663	0.88	0.363814363818289	0.0687534380940585	0.132937024043414	0.0155	0.0139	0.0207	0.0046	0.1719	0.006	0.0069	0.0534	0.0011	0.1031	0.138	0.0195	0.0023	0.1152	0.0215	0.0068	0.007	0.0031	0.0013	0.0298	0.0254	0.0223	0.0688	0.0212	0.1145	0.0015
6	rs35919170	42811153	0.97	0.285396128624663	0.88	0.363814363818289	0.0682680402954358	0.125682155692457	0.0154	0.0139	0.0207	0.0046	0.172	0.006	0.0068	0.0534	0.0011	0.1031	0.1379	0.0195	0.0023	0.1152	0.0215	0.0068	0.0071	0.0031	0.0013	0.0298	0.0254	0.0223	0.0689	0.0212	0.1144	0.0015
6	rs9381223	42823529	0.96	0.3177447436144	0.88	0.363814363818289	0.0757863738582135	0.119361731469192	0.0157	0.0137	0.0206	0.0044	0.1743	0.006	0.0063	0.0545	0.0014	0.1023	0.1393	0.0181	0.0021	0.1154	0.0204	0.0064	0.0068	0.0032	0.0012	0.0307	0.0248	0.0218	0.069	0.0204	0.115	0.0015
6	rs66541797	42825942	0.96	0.3177447436144	0.88	0.363814363818289	0.0864489135065918	0.151385858353115	0.0156	0.0135	0.0202	0.0042	0.1756	0.0058	0.006	0.0547	0.0016	0.102	0.1397	0.0175	0.002	0.1167	0.0197	0.0062	0.0067	0.0031	0.0011	0.0313	0.0248	0.0215	0.0691	0.02	0.1155	0.0014
6	rs116524337	42830134	0.96	0.3177447436144	0.88	0.363814363818289	0.0856290172029502	0.167718725309556	0.0156	0.0135	0.0201	0.0041	0.1759	0.0058	0.0059	0.0546	0.0016	0.1021	0.1399	0.0174	0.0019	0.117	0.0196	0.0061	0.0067	0.0031	0.0011	0.0315	0.0247	0.0215	0.069	0.0198	0.1155	0.0014
6	rs72864256	42830713	0.96	0.3177447436144	0.88	0.363814363818289	0.0849766793108499	0.160397311838853	0.0156	0.0135	0.0201	0.0041	0.1759	0.0058	0.0059	0.0546	0.0016	0.1021	0.14	0.0174	0.0019	0.1171	0.0196	0.0061	0.0066	0.0031	0.001	0.0315	0.0247	0.0215	0.069	0.0198	0.1155	0.0014
6	rs10456519	42832683	0.96	0.3177447436144	0.88	0.363814363818289	0.0865194218569478	0.166441458887485	0.0157	0.0135	0.0201	0.0041	0.176	0.0058	0.0059	0.0547	0.0016	0.1021	0.1401	0.0173	0.0019	0.1172	0.0195	0.0061	0.0066	0.0031	0.001	0.0316	0.0247	0.0215	0.069	0.0197	0.1154	0.0014
6	rs7764865	42835487	0.96	0.3177447436144	0.88	0.363814363818289	0.07880442846057	0.159043458968422	0.0158	0.0135	0.0201	0.0041	0.1762	0.0058	0.0058	0.0547	0.0017	0.1021	0.1402	0.0172	0.0019	0.1173	0.0195	0.0061	0.0066	0.0031	0.001	0.0316	0.0246	0.0215	0.0689	0.0196	0.1154	0.0014
6	rs1150797	42841231	0.96	0.3177447436144	0.88	0.363814363818289	0.0719425600580065	0.161949537948731	0.0159	0.0135	0.0201	0.0041	0.1763	0.0058	0.0058	0.0548	0.0017	0.1021	0.1402	0.0172	0.0019	0.1174	0.0194	0.0061	0.0066	0.0031	0.001	0.0317	0.0246	0.0214	0.069	0.0195	0.1153	0.0013
6	rs16896142	42852357	0.96	0.3177447436144	0.88	0.363814363818289	0.0728440052941019	0.164092450458626	0.0159	0.0135	0.0201	0.0041	0.1763	0.0058	0.0058	0.0548	0.0017	0.1021	0.1402	0.0171	0.0019	0.1174	0.0194	0.006	0.0066	0.0031	0.001	0.0317	0.0246	0.0214	0.069	0.0195	0.1152	0.0013
6	rs61732354	42858524	0.96	0.3177447436144	0.88	0.363814363818289	0.0720052152182982	0.159429859138045	0.0159	0.0135	0.0201	0.0041	0.1763	0.0058	0.0058	0.0548	0.0017	0.1021	0.1403	0.0171	0.0019	0.1174	0.0194	0.006	0.0066	0.0031	0.001	0.0317	0.0246	0.0213	0.069	0.0195	0.1152	0.0013
6	rs9394931	42873245	0.96	0.3177447436144	0.88	0.363814363818289	0.0685711507339739	0.13859106180516	0.016	0.0135	0.0201	0.0041	0.1764	0.0058	0.0058	0.0547	0.0017	0.1022	0.1403	0.0171	0.0019	0.1175	0.0193	0.0061	0.0066	0.0031	0.001	0.0317	0.0246	0.0212	0.0691	0.0195	0.1152	0.0013
6	rs9296402	42875650	0.96	0.3177447436144	0.89	0.325204496311925	0.0704288558372066	0.143306215564723	0.016	0.0135	0.0201	0.0041	0.1765	0.0058	0.0057	0.0547	0.0017	0.1022	0.1403	0.0171	0.0019	0.1175	0.0193	0.0061	0.0066	0.0031	0.001	0.0317	0.0246	0.0212	0.0691	0.0195	0.1152	0.0013
6	rs9471966	42891022	0.96	0.3177447436144	0.89	0.325204496311925	0.0811969430114992	0.142562791242442	0.0161	0.0132	0.0202	0.004	0.177	0.0057	0.0056	0.0546	0.0017	0.1025	0.1404	0.0168	0.0019	0.1176	0.0192	0.0059	0.0065	0.0031	0.001	0.0316	0.0244	0.0212	0.0692	0.0195	0.1156	0.0013
6	rs2234185	42897074	0.96	0.3177447436144	0.9	0.289513196358555	0.0921810666927822	0.141913448067169	0.0162	0.0131	0.0201	0.0039	0.1781	0.0055	0.0054	0.0544	0.0017	0.1026	0.1405	0.0164	0.0019	0.1178	0.0191	0.0058	0.0063	0.0031	0.001	0.0313	0.0242	0.0211	0.0695	0.0195	0.1161	0.0013
6	rs3763236	42902508	0.96	0.3177447436144	0.9	0.289513196358555	0.095397244288798	0.15300179864157	0.016	0.013	0.0203	0.0038	0.179	0.0055	0.0052	0.0542	0.0016	0.1037	0.1408	0.0163	0.0019	0.1177	0.0188	0.0057	0.0062	0.0032	0.001	0.0308	0.0241	0.0211	0.0695	0.0193	0.1161	0.0012
6	rs62416354	42905788	0.96	0.3177447436144	0.9	0.289513196358555	0.0933604854895467	0.150059708613022	0.0161	0.013	0.0203	0.0038	0.179	0.0054	0.0051	0.0542	0.0016	0.1037	0.141	0.0163	0.0019	0.1178	0.0188	0.0057	0.0061	0.0033	0.001	0.0309	0.024	0.0212	0.0694	0.0192	0.1161	0.0012
6	rs9471969	42906384	0.96	0.3177447436144	0.9	0.289513196358555	0.0924995584429405	0.146762737124502	0.0161	0.013	0.0203	0.0038	0.179	0.0054	0.005	0.0543	0.0016	0.1036	0.141	0.0163	0.0019	0.1179	0.0188	0.0057	0.0061	0.0033	0.001	0.0309	0.024	0.0212	0.0694	0.0192	0.1161	0.0012
6	rs9462852	42907327	0.96	0.3177447436144	0.9	0.289513196358555	0.0918876897782508	0.149492642432716	0.016	0.013	0.0203	0.0038	0.179	0.0054	0.005	0.0543	0.0015	0.1037	0.141	0.0163	0.0019	0.1178	0.0188	0.0057	0.0061	0.0033	0.001	0.0309	0.0241	0.0212	0.0694	0.0192	0.1161	0.0012
6	rs7744454	42914041	0.96	0.3177447436144	0.9	0.289513196358555	0.0846285198125489	0.156252030030194	0.016	0.0129	0.0202	0.0037	0.1794	0.0054	0.005	0.0545	0.0013	0.1039	0.1412	0.0163	0.0019	0.1178	0.019	0.0056	0.0061	0.0033	0.001	0.0309	0.0239	0.0213	0.0694	0.0191	0.116	0.0012
6	rs11969309	42923476	0.96	0.3177447436144	0.9	0.289513196358555	0.0841657245432547	0.15778995744588	0.0161	0.0129	0.0202	0.0036	0.1794	0.0053	0.0049	0.0546	0.0013	0.1038	0.1407	0.0163	0.0019	0.1185	0.0189	0.0056	0.006	0.0033	0.001	0.031	0.0238	0.0213	0.0693	0.019	0.1161	0.0012
6	rs1129187	42932200	0.96	0.3177447436144	0.9	0.289513196358555	0.0820804209050102	0.143492290886994	0.0161	0.0129	0.0202	0.0036	0.1792	0.0052	0.0048	0.0548	0.0013	0.1036	0.1409	0.0161	0.0019	0.1186	0.0188	0.0054	0.0059	0.0034	0.001	0.0312	0.0237	0.0214	0.0694	0.0191	0.1162	0.0012
6	rs41274888	42932731	0.96	0.3177447436144	0.9	0.289513196358555	0.0830387136669077	0.145451359012287	0.0161	0.0128	0.0202	0.0036	0.1793	0.0052	0.0047	0.0548	0.0013	0.1037	0.1409	0.0161	0.0019	0.1186	0.0188	0.0054	0.0059	0.0034	0.001	0.0312	0.0237	0.0214	0.0694	0.0191	0.1162	0.0012
6	rs141238034	42932835	0.96	0.3177447436144	0.9	0.289513196358555	0.0830616169148033	0.144984041816676	0.0161	0.0128	0.0202	0.0036	0.1793	0.0052	0.0047	0.0548	0.0013	0.1037	0.1409	0.0161	0.0019	0.1186	0.0188	0.0054	0.0059	0.0034	0.001	0.0312	0.0237	0.0214	0.0694	0.0191	0.1162	0.0012
6	rs35830695	42933464	0.96	0.3177447436144	0.9	0.289513196358555	0.0832449882718762	0.144797267381713	0.0161	0.0128	0.0202	0.0036	0.1794	0.0052	0.0047	0.0548	0.0013	0.1037	0.141	0.0161	0.0019	0.1186	0.0188	0.0054	0.0059	0.0034	0.001	0.0312	0.0237	0.0214	0.0694	0.0191	0.1162	0.0012
6	rs2274515	42933526	0.96	0.3177447436144	0.9	0.289513196358555	0.0835435181188147	0.145170903389879	0.0161	0.0128	0.0202	0.0036	0.1794	0.0052	0.0047	0.0548	0.0013	0.1037	0.141	0.0161	0.0019	0.1186	0.0188	0.0054	0.0059	0.0034	0.001	0.0312	0.0237	0.0214	0.0694	0.0191	0.1162	0.0012
6	rs6903229	42938751	0.96	0.3177447436144	0.9	0.289513196358555	0.0843737820307543	0.147514002725203	0.0161	0.0128	0.0202	0.0036	0.1794	0.0052	0.0047	0.0548	0.0013	0.1037	0.141	0.0161	0.0019	0.1186	0.0188	0.0054	0.0059	0.0034	0.001	0.0311	0.0238	0.0214	0.0694	0.0191	0.1162	0.0012
6	rs2395943	42940673	0.96	0.3177447436144	0.91	0.256642068151906	0.0845126691760089	0.147232115951566	0.0161	0.0128	0.0202	0.0035	0.1795	0.0052	0.0047	0.0548	0.0013	0.1037	0.141	0.0161	0.0018	0.1186	0.0188	0.0054	0.0059	0.0034	0.001	0.0312	0.0238	0.0214	0.0694	0.0191	0.1162	0.0012
6	rs6907751	42944850	0.96	0.3177447436144	0.91	0.256642068151906	0.0864254188507299	0.148549249188577	0.0161	0.0127	0.0202	0.0035	0.1795	0.0052	0.0047	0.0548	0.0013	0.1037	0.1411	0.0161	0.0018	0.1186	0.0188	0.0054	0.0059	0.0034	0.001	0.0312	0.0237	0.0214	0.0694	0.0191	0.1163	0.0012
6	rs12211329	42947830	0.96	0.3177447436144	0.91	0.256642068151906	0.0879847905876434	0.146200197156492	0.0161	0.0127	0.0203	0.0035	0.1795	0.0051	0.0047	0.0548	0.0013	0.1036	0.1411	0.016	0.0018	0.1188	0.0188	0.0054	0.0058	0.0034	0.001	0.0313	0.0237	0.0214	0.0695	0.0191	0.1162	0.0012
6	rs73733781	42954876	0.96	0.3177447436144	0.91	0.256642068151906	0.0877236639968886	0.131582166510464	0.0162	0.0126	0.0204	0.0034	0.1798	0.005	0.0046	0.0549	0.0013	0.1033	0.141	0.016	0.0018	0.1187	0.0187	0.0052	0.0057	0.0034	0.001	0.0317	0.0235	0.0217	0.0697	0.019	0.1164	0.0012
6	rs2236355	42958014	0.96	0.3177447436144	0.91	0.256642068151906	0.0910839475766878	0.129873390959153	0.0162	0.0125	0.0207	0.0034	0.18	0.005	0.0045	0.055	0.0013	0.103	0.1409	0.0159	0.0018	0.1186	0.0186	0.0049	0.0056	0.0033	9e-04	0.0322	0.0232	0.022	0.0698	0.0189	0.1167	0.0012
6	rs78833196	42970465	0.96	0.3177447436144	0.91	0.256642068151906	0.0934591976500298	0.129873390959153	0.0162	0.0124	0.0207	0.0034	0.1801	0.0049	0.0045	0.0551	0.0013	0.1029	0.1409	0.0159	0.0018	0.1186	0.0186	0.0049	0.0055	0.0033	9e-04	0.0323	0.0231	0.022	0.0699	0.0189	0.1169	0.0012
6	rs11751058	42980218	0.96	0.3177447436144	0.92	0.226487429171296	0.0934098333480829	0.133118058492342	0.0162	0.0124	0.0207	0.0034	0.1801	0.0049	0.0045	0.0552	0.0012	0.1029	0.1409	0.0159	0.0018	0.1186	0.0185	0.0048	0.0055	0.0032	9e-04	0.0323	0.0231	0.0221	0.0699	0.0189	0.1169	0.0012
6	rs35628750	42981051	0.96	0.3177447436144	0.92	0.226487429171296	0.0936568193165007	0.133933836573593	0.0162	0.0124	0.0207	0.0034	0.1801	0.0049	0.0045	0.0552	0.0012	0.1029	0.1409	0.0159	0.0018	0.1186	0.0185	0.0048	0.0055	0.0032	9e-04	0.0323	0.0231	0.0221	0.0699	0.0189	0.1169	0.0012
6	rs116750300	42981633	0.96	0.3177447436144	0.92	0.226487429171296	0.0936568193165007	0.133027529911628	0.0162	0.0124	0.0207	0.0034	0.1801	0.0049	0.0045	0.0552	0.0012	0.1029	0.1409	0.0159	0.0018	0.1186	0.0185	0.0048	0.0055	0.0032	9e-04	0.0323	0.0231	0.0221	0.0699	0.0189	0.1169	0.0012
6	rs3793023	42982759	0.96	0.3177447436144	0.92	0.226487429171296	0.0938052082823134	0.133027529911628	0.0162	0.0124	0.0207	0.0034	0.1801	0.0049	0.0045	0.0552	0.0012	0.1029	0.1409	0.0159	0.0018	0.1186	0.0185	0.0048	0.0055	0.0032	9e-04	0.0323	0.0231	0.0221	0.07	0.0189	0.1169	0.0012
6	rs9462865	42987586	0.96	0.3177447436144	0.92	0.226487429171296	0.0938794582927685	0.133843103909658	0.0162	0.0123	0.0208	0.0034	0.18	0.0049	0.0045	0.0552	0.0012	0.1029	0.141	0.0159	0.0018	0.1187	0.0185	0.0048	0.0055	0.0032	9e-04	0.0324	0.0231	0.0221	0.0699	0.0189	0.117	0.0012
6	rs3749904	42992808	0.96	0.3177447436144	0.92	0.226487429171296	0.0941272257452871	0.134024591876907	0.0162	0.0123	0.0208	0.0033	0.18	0.0049	0.0045	0.0552	0.0012	0.1028	0.1411	0.0159	0.0018	0.1187	0.0185	0.0048	0.0055	0.0032	9e-04	0.0324	0.0231	0.0221	0.0699	0.0189	0.117	0.0012
6	rs3749903	42992825	0.96	0.3177447436144	0.92	0.226487429171296	0.093163258464883	0.131582166510464	0.0162	0.0123	0.0207	0.0034	0.1799	0.0049	0.0045	0.0552	0.0012	0.1029	0.1411	0.0159	0.0018	0.1187	0.0186	0.0048	0.0055	0.0032	9e-04	0.0324	0.0231	0.0221	0.0699	0.0188	0.117	0.0013
6	rs11753750	43005005	0.96	0.3177447436144	0.92	0.226487429171296	0.100507212981989	0.135935670048262	0.0162	0.0123	0.0208	0.0033	0.1799	0.0048	0.0044	0.0552	0.0012	0.1028	0.141	0.0158	0.0018	0.1189	0.0184	0.0047	0.0054	0.0032	9e-04	0.0325	0.0229	0.0222	0.0699	0.0189	0.1175	0.0012
6	rs61732148	43014022	0.96	0.3177447436144	0.92	0.226487429171296	0.107231504474097	0.139787500270611	0.0162	0.0123	0.0209	0.0033	0.1798	0.0047	0.0043	0.0551	0.0011	0.1027	0.1409	0.0159	0.0019	0.119	0.0183	0.0046	0.0054	0.0032	9e-04	0.0326	0.0228	0.0223	0.0699	0.0189	0.118	0.0012
6	rs9394939	43014298	0.96	0.3177447436144	0.92	0.226487429171296	0.106533468834504	0.13951106584179	0.0162	0.0123	0.0209	0.0033	0.1798	0.0047	0.0043	0.0551	0.0011	0.1027	0.1409	0.0159	0.0019	0.1191	0.0183	0.0046	0.0053	0.0032	9e-04	0.0326	0.0228	0.0223	0.0699	0.0189	0.1179	0.0012
6	rs9381231	43014299	0.96	0.3177447436144	0.92	0.226487429171296	0.105385226751703	0.138866829495454	0.0162	0.0123	0.0209	0.0033	0.1799	0.0048	0.0043	0.0552	0.0011	0.1027	0.1409	0.0159	0.0019	0.119	0.0183	0.0046	0.0053	0.0032	9e-04	0.0325	0.0229	0.0223	0.0699	0.0188	0.1179	0.0012
6	rs73733790	43014476	0.96	0.3177447436144	0.92	0.226487429171296	0.107070168355298	0.13951106584179	0.0162	0.0122	0.021	0.0033	0.1799	0.0047	0.0043	0.0552	0.0011	0.1027	0.1409	0.0159	0.0019	0.1191	0.0184	0.0046	0.0053	0.0032	9e-04	0.0325	0.0229	0.0223	0.0699	0.0189	0.1179	0.0012
6	rs4711738	43020188	0.96	0.3177447436144	0.92	0.226487429171296	0.115265718736677	0.141265183652703	0.0161	0.0122	0.0211	0.0033	0.1797	0.0047	0.0043	0.055	0.0011	0.1025	0.1409	0.0159	0.0019	0.1191	0.0185	0.0046	0.0053	0.0031	8e-04	0.0326	0.0228	0.0223	0.0699	0.019	0.1181	0.0012
6	rs72867511	43020925	0.96	0.3177447436144	0.92	0.226487429171296	0.115547214997881	0.141080163726806	0.0161	0.0122	0.0211	0.0032	0.1797	0.0047	0.0043	0.055	0.0011	0.1025	0.1409	0.0159	0.0019	0.1191	0.0185	0.0046	0.0053	0.0031	8e-04	0.0326	0.0228	0.0223	0.0699	0.019	0.1181	0.0012
6	rs11558979	43029288	0.96	0.3177447436144	0.92	0.226487429171296	0.117245053184529	0.140710388880104	0.0161	0.0122	0.0212	0.0032	0.1796	0.0047	0.0043	0.055	0.0011	0.1025	0.1409	0.0159	0.0019	0.1191	0.0185	0.0046	0.0053	0.0031	8e-04	0.0326	0.0228	0.0224	0.07	0.019	0.1181	0.0012
6	rs4714658	43031255	0.96	0.3177447436144	0.92	0.226487429171296	0.117273479250086	0.140710388880104	0.0161	0.0122	0.0212	0.0032	0.1796	0.0047	0.0043	0.055	0.0011	0.1025	0.1409	0.0159	0.0019	0.1192	0.0185	0.0046	0.0053	0.0031	8e-04	0.0326	0.0228	0.0224	0.07	0.019	0.1181	0.0012
6	rs3805939	43058736	0.97	0.285396128624663	0.92	0.226487429171296	0.137147770667324	0.143864704229417	0.0161	0.0121	0.0215	0.0032	0.1795	0.0046	0.0039	0.0548	0.0011	0.1023	0.1409	0.0158	0.0019	0.1193	0.0188	0.0044	0.0051	0.0031	8e-04	0.0327	0.0227	0.0224	0.0702	0.0192	0.1188	0.0012
6	rs1034246	43068370	0.96	0.3177447436144	0.93	0.198940398764014	0.14812202448247	0.149398206452259	0.0161	0.0121	0.0216	0.0031	0.1795	0.0045	0.0039	0.0547	0.001	0.1021	0.1411	0.0158	0.0019	0.1195	0.0188	0.0043	0.0051	0.0031	8e-04	0.0328	0.0225	0.0224	0.0703	0.0191	0.1191	0.0011
6	rs72867536	43069447	0.96	0.3177447436144	0.93	0.198940398764014	0.150390661658872	0.150343530873822	0.0161	0.0121	0.0216	0.0031	0.1795	0.0045	0.0039	0.0548	0.001	0.1021	0.1412	0.0158	0.0019	0.1195	0.0187	0.0043	0.0051	0.0031	8e-04	0.0328	0.0225	0.0223	0.0703	0.019	0.1192	0.0011
6	rs76768632	43073085	0.96	0.3177447436144	0.93	0.198940398764014	0.15654043944169	0.152050501280167	0.0161	0.0121	0.0216	0.0031	0.1795	0.0045	0.0039	0.0548	0.001	0.102	0.1412	0.0158	0.0019	0.1195	0.0186	0.0043	0.0051	0.0031	8e-04	0.0328	0.0224	0.0223	0.0703	0.019	0.1193	0.0011
6	rs62417477	43085339	0.96	0.3177447436144	0.93	0.198940398764014	0.1706614636497	0.156060166133246	0.0161	0.0121	0.0217	0.0031	0.1795	0.0044	0.004	0.0549	0.001	0.1019	0.1414	0.0158	0.0019	0.1194	0.0185	0.0043	0.0051	0.0031	8e-04	0.0329	0.0222	0.0222	0.0702	0.0189	0.1198	0.0011
6	rs2395960	43085369	0.96	0.3177447436144	0.93	0.198940398764014	0.170697038665079	0.155485078419996	0.0161	0.0121	0.0217	0.0031	0.1795	0.0044	0.004	0.0549	0.001	0.1019	0.1413	0.0158	0.0019	0.1194	0.0185	0.0043	0.0051	0.0031	8e-04	0.0329	0.0222	0.0222	0.0702	0.0189	0.1198	0.0011
6	rs115197954	43091716	0.96	0.3177447436144	0.93	0.198940398764014	0.17431234108766	0.155868386197189	0.0161	0.0121	0.0218	0.0031	0.1795	0.0044	0.004	0.0549	0.001	0.1018	0.1413	0.0158	0.0019	0.1194	0.0184	0.0043	0.0052	0.003	8e-04	0.033	0.0221	0.0222	0.0702	0.0189	0.1199	0.0011
6	rs111763904	43091942	0.96	0.3177447436144	0.93	0.198940398764014	0.174492460007706	0.155964265666792	0.0161	0.0121	0.0218	0.0031	0.1795	0.0044	0.004	0.0549	0.001	0.1018	0.1413	0.0158	0.0019	0.1194	0.0184	0.0043	0.0052	0.003	8e-04	0.033	0.0221	0.0222	0.0702	0.0189	0.1199	0.0011
6	rs1537638	43096199	0.96	0.3177447436144	0.94	0.173887076546345	0.188083081111802	0.158850383573588	0.016	0.0122	0.0217	0.0031	0.1795	0.0044	0.004	0.0548	0.001	0.1017	0.1413	0.0158	0.0019	0.1193	0.0183	0.0043	0.0052	0.003	8e-04	0.0331	0.0219	0.0223	0.0702	0.0188	0.1204	0.0011
6	rs34021075	43100425	0.97	0.285396128624663	0.94	0.173887076546345	0.187256323405898	0.149965144010172	0.0161	0.0121	0.0218	0.0031	0.1795	0.0044	0.004	0.0548	0.001	0.1017	0.1402	0.016	0.0019	0.119	0.0184	0.0043	0.0051	0.003	9e-04	0.0333	0.0219	0.0226	0.0703	0.0191	0.1208	0.0012
6	rs6941837	43101670	0.97	0.285396128624663	0.94	0.173887076546345	0.185310473998376	0.145170903389879	0.0161	0.0121	0.0218	0.0031	0.1795	0.0044	0.004	0.0549	0.001	0.1016	0.1399	0.016	0.0019	0.119	0.0184	0.0043	0.0051	0.003	9e-04	0.0334	0.0219	0.0227	0.0704	0.0191	0.1208	0.0012
6	rs6905948	43109751	0.97	0.285396128624663	0.94	0.173887076546345	0.184379124325355	0.14451726923519	0.0161	0.012	0.0217	0.003	0.1795	0.0043	0.0039	0.055	9e-04	0.1017	0.1398	0.016	0.0019	0.1191	0.0183	0.0042	0.0049	0.003	9e-04	0.0336	0.022	0.0228	0.0703	0.0192	0.1211	0.0012
6	rs9472017	43111342	0.97	0.285396128624663	0.94	0.173887076546345	0.184304732904821	0.144144243876667	0.0161	0.012	0.0217	0.003	0.1796	0.0043	0.0039	0.055	9e-04	0.1016	0.1398	0.016	0.0019	0.1191	0.0183	0.0042	0.0049	0.003	9e-04	0.0336	0.022	0.0228	0.0703	0.0192	0.1211	0.0012
6	rs34764696	43112267	0.97	0.285396128624663	0.95	0.15120882267165	0.184676862679438	0.144051042137703	0.0161	0.012	0.0217	0.003	0.1797	0.0043	0.0039	0.055	9e-04	0.1016	0.1398	0.016	0.0019	0.1191	0.0182	0.0042	0.0049	0.003	9e-04	0.0336	0.022	0.0228	0.0703	0.0191	0.1211	0.0012
6	rs12204526	43114702	0.97	0.285396128624663	0.95	0.15120882267165	0.182376616782008	0.143957862252959	0.0162	0.012	0.0217	0.003	0.1799	0.0043	0.0039	0.0551	9e-04	0.1016	0.1397	0.016	0.0019	0.1192	0.0182	0.0041	0.0048	0.0031	9e-04	0.0336	0.0219	0.0228	0.0703	0.0191	0.1209	0.0012
6	rs4714669	43122369	0.97	0.285396128624663	0.95	0.15120882267165	0.183933034810592	0.147138196921556	0.0162	0.012	0.0217	0.003	0.1803	0.0043	0.0038	0.0551	9e-04	0.1016	0.1393	0.016	0.0019	0.1194	0.0182	0.0041	0.0047	0.0031	9e-04	0.0336	0.0219	0.0229	0.0705	0.019	0.1209	0.0012
6	rs61021888	43128434	0.97	0.285396128624663	0.94	0.173887076546345	0.186506538452824	0.148643491774968	0.0162	0.012	0.0216	0.003	0.1806	0.0042	0.0038	0.0551	9e-04	0.1015	0.1391	0.016	0.0018	0.1196	0.0182	0.0041	0.0047	0.0031	9e-04	0.0336	0.0218	0.0229	0.0705	0.019	0.1209	0.0011
6	rs34865794	43128519	0.97	0.285396128624663	0.94	0.173887076546345	0.188158344499402	0.149209398880915	0.0162	0.012	0.0216	0.003	0.1806	0.0042	0.0038	0.0551	9e-04	0.1015	0.1391	0.016	0.0018	0.1196	0.0182	0.0041	0.0047	0.0031	9e-04	0.0336	0.0218	0.0229	0.0705	0.019	0.1209	0.0011
6	rs75967707	43130066	0.97	0.285396128624663	0.94	0.173887076546345	0.188987381299246	0.149870600827366	0.0162	0.012	0.0216	0.003	0.1807	0.0042	0.0038	0.0551	9e-04	0.1015	0.139	0.016	0.0018	0.1196	0.0182	0.0041	0.0047	0.0031	9e-04	0.0336	0.0218	0.0229	0.0705	0.019	0.1209	0.0011
6	rs62417512	43131928	0.97	0.285396128624663	0.94	0.173887076546345	0.189969845449615	0.150532852689932	0.0162	0.012	0.0217	0.003	0.1807	0.0042	0.0038	0.0551	9e-04	0.1015	0.139	0.0161	0.0018	0.1197	0.0182	0.0041	0.0047	0.0031	9e-04	0.0336	0.0218	0.0229	0.0705	0.019	0.1209	0.0011
6	rs9472021	43138724	0.97	0.285396128624663	0.94	0.173887076546345	0.197547391419561	0.15433717567609	0.0162	0.012	0.0217	0.0029	0.1809	0.0042	0.0038	0.0552	8e-04	0.1015	0.1388	0.0161	0.0018	0.1198	0.0181	0.0041	0.0046	0.0031	9e-04	0.0336	0.0217	0.0228	0.0704	0.019	0.1211	0.0011
6	rs78780266	43150559	0.97	0.285396128624663	0.94	0.173887076546345	0.21264446517458	0.162435690875087	0.0162	0.012	0.0217	0.0029	0.1814	0.0041	0.0038	0.0553	8e-04	0.1016	0.1385	0.0162	0.0019	0.1199	0.0181	0.004	0.0045	0.0031	8e-04	0.0336	0.0213	0.0227	0.0704	0.0191	0.1213	0.0011
6	rs41274928	43152366	0.97	0.285396128624663	0.94	0.173887076546345	0.213128904920867	0.163799650787437	0.0162	0.012	0.0217	0.0029	0.1815	0.0041	0.0038	0.0553	8e-04	0.1016	0.1385	0.0162	0.0019	0.1199	0.018	0.004	0.0045	0.0031	8e-04	0.0336	0.0213	0.0227	0.0704	0.0192	0.1213	0.0011
6	rs61743561	43153787	0.97	0.285396128624663	0.94	0.173887076546345	0.213573519328484	0.16448313627982	0.0162	0.012	0.0217	0.0029	0.1815	0.0041	0.0038	0.0553	8e-04	0.1016	0.1385	0.0162	0.0019	0.12	0.018	0.004	0.0045	0.0031	8e-04	0.0336	0.0213	0.0227	0.0704	0.0192	0.1213	0.0011
6	rs72664267	43155432	0.97	0.285396128624663	0.94	0.173887076546345	0.214626496808067	0.164678601757844	0.0162	0.012	0.0217	0.0029	0.1815	0.0041	0.0038	0.0553	8e-04	0.1016	0.1384	0.0162	0.0019	0.12	0.018	0.004	0.0045	0.0031	8e-04	0.0336	0.0213	0.0228	0.0703	0.0191	0.1213	0.0011
6	rs12193690	43157908	0.97	0.285396128624663	0.94	0.173887076546345	0.21333093779946	0.165853107349619	0.0162	0.012	0.0217	0.0029	0.1816	0.0041	0.0037	0.0553	8e-04	0.1016	0.1384	0.0162	0.0019	0.12	0.018	0.004	0.0045	0.0031	8e-04	0.0336	0.0213	0.0228	0.0703	0.0191	0.1213	0.0011
6	rs17209372	43169887	0.97	0.285396128624663	0.94	0.173887076546345	0.213897202453442	0.167325355761011	0.0162	0.012	0.0217	0.0029	0.1817	0.004	0.0037	0.0553	7e-04	0.1016	0.1384	0.0162	0.0019	0.12	0.018	0.004	0.0044	0.0031	8e-04	0.0337	0.0213	0.0228	0.0703	0.0192	0.1212	0.001
6	rs45496798	43172529	0.97	0.285396128624663	0.94	0.173887076546345	0.215154076737685	0.168407900013418	0.0162	0.012	0.0217	0.0029	0.1818	0.004	0.0037	0.0553	7e-04	0.1016	0.1385	0.0162	0.0019	0.12	0.018	0.004	0.0044	0.0031	8e-04	0.0337	0.0213	0.0228	0.0702	0.0192	0.1212	0.001
6	rs76552409	43182906	0.97	0.285396128624663	0.94	0.173887076546345	0.219770596458138	0.172364936005545	0.0162	0.012	0.0217	0.003	0.1821	0.004	0.0037	0.0553	7e-04	0.1016	0.1385	0.0162	0.0019	0.12	0.0179	0.004	0.0044	0.0031	8e-04	0.0337	0.0213	0.0227	0.0702	0.0192	0.1211	0.001
6	rs2273709	43184132	0.97	0.285396128624663	0.94	0.173887076546345	0.220346378638669	0.172663003498232	0.0162	0.012	0.0217	0.003	0.1821	0.004	0.0037	0.0553	7e-04	0.1016	0.1385	0.0162	0.0019	0.12	0.0179	0.004	0.0044	0.0031	8e-04	0.0337	0.0213	0.0227	0.0702	0.0192	0.1211	0.001
6	rs75187159	43188173	0.97	0.285396128624663	0.94	0.173887076546345	0.229547104086378	0.17685467971828	0.0163	0.012	0.0216	0.0029	0.1823	0.004	0.0036	0.0555	7e-04	0.1018	0.1385	0.0161	0.0019	0.1199	0.0179	0.004	0.0043	0.0031	8e-04	0.0335	0.0213	0.0227	0.0701	0.0191	0.1214	0.001
6	rs11962520	43188600	0.97	0.285396128624663	0.94	0.173887076546345	0.22887394500028	0.177857822252424	0.0163	0.012	0.0216	0.0029	0.1823	0.004	0.0036	0.0555	7e-04	0.1018	0.1384	0.0161	0.0019	0.1199	0.0179	0.004	0.0043	0.0031	8e-04	0.0335	0.0213	0.0227	0.07	0.0191	0.1215	0.001
6	rs6917902	43188940	0.97	0.285396128624663	0.94	0.173887076546345	0.229336623847261	0.179164834360475	0.0163	0.012	0.0216	0.0029	0.1823	0.004	0.0036	0.0555	7e-04	0.1018	0.1384	0.0161	0.0019	0.1199	0.0179	0.004	0.0043	0.0031	8e-04	0.0335	0.0213	0.0227	0.07	0.0191	0.1215	0.001
6	rs62417521	43190135	0.97	0.285396128624663	0.94	0.173887076546345	0.227112130695896	0.180273342860858	0.0163	0.012	0.0216	0.0029	0.1823	0.004	0.0036	0.0555	7e-04	0.1018	0.1384	0.0161	0.0019	0.12	0.0179	0.004	0.0043	0.0031	8e-04	0.0335	0.0213	0.0227	0.07	0.0192	0.1215	0.001
6	rs115842765	43193318	0.97	0.285396128624663	0.94	0.173887076546345	0.231530861859144	0.183714477515558	0.0163	0.012	0.0217	0.003	0.1823	0.004	0.0035	0.0555	6e-04	0.1018	0.1383	0.0161	0.0018	0.1201	0.0179	0.0039	0.0042	0.0031	7e-04	0.0335	0.0213	0.0227	0.0699	0.0192	0.1216	0.001
6	rs7832	43193877	0.97	0.285396128624663	0.94	0.173887076546345	0.232165970890978	0.184222407867754	0.0163	0.012	0.0217	0.003	0.1823	0.004	0.0035	0.0555	6e-04	0.1018	0.1382	0.0162	0.0018	0.1201	0.0179	0.0039	0.0043	0.0031	7e-04	0.0335	0.0213	0.0227	0.0699	0.0192	0.1216	0.001
6	rs9462880	43210110	0.97	0.285396128624663	0.94	0.173887076546345	0.225649737957756	0.182294833329687	0.0164	0.0121	0.0218	0.0031	0.1822	0.004	0.0034	0.0558	5e-04	0.1015	0.1379	0.0163	0.0018	0.1209	0.0178	0.0039	0.0043	0.0031	7e-04	0.0336	0.0212	0.0227	0.0697	0.0192	0.1214	9e-04
6	rs2651206	43213477	0.98	0.255415240389183	0.94	0.173887076546345	0.22640116858699	0.181687572606014	0.0165	0.0121	0.0218	0.0032	0.1821	0.004	0.0034	0.0559	5e-04	0.1016	0.1376	0.0163	0.0018	0.1213	0.0177	0.0039	0.0043	0.0031	7e-04	0.0336	0.0212	0.0225	0.0697	0.0191	0.1214	9e-04
6	rs7752120	43225791	0.98	0.255415240389183	0.94	0.173887076546345	0.200305793753528	0.170679278220969	0.0166	0.0121	0.0218	0.003	0.1817	0.004	0.0033	0.056	5e-04	0.1013	0.1378	0.0165	0.0019	0.1215	0.0177	0.004	0.0042	0.0031	8e-04	0.0337	0.0214	0.0226	0.0697	0.0191	0.1211	9e-04
6	rs3800294	43230970	0.98	0.255415240389183	0.94	0.173887076546345	0.197470004841153	0.165657152777155	0.0167	0.0122	0.0219	0.003	0.1817	0.004	0.0033	0.056	5e-04	0.1011	0.1377	0.0165	0.0019	0.1215	0.0177	0.0041	0.0042	0.0031	7e-04	0.0337	0.0214	0.0225	0.0696	0.0191	0.121	9e-04
6	rs35175743	43231048	0.98	0.255415240389183	0.94	0.173887076546345	0.197431318022976	0.165657152777155	0.0167	0.0122	0.0219	0.003	0.1816	0.004	0.0033	0.056	5e-04	0.1011	0.1377	0.0165	0.0019	0.1215	0.0177	0.0041	0.0042	0.0031	7e-04	0.0337	0.0214	0.0225	0.0696	0.0191	0.121	9e-04
6	rs2841666	43231741	0.98	0.255415240389183	0.94	0.173887076546345	0.198322206262488	0.165265487847853	0.0167	0.0122	0.0219	0.003	0.1817	0.004	0.0033	0.056	5e-04	0.1011	0.1377	0.0165	0.0019	0.1215	0.0177	0.0041	0.0042	0.0031	7e-04	0.0337	0.0214	0.0225	0.0696	0.0191	0.121	9e-04
6	rs2651186	43238570	0.98	0.255415240389183	0.94	0.173887076546345	0.197353957328746	0.16068795149121	0.0167	0.0123	0.0219	0.0031	0.1815	0.0041	0.0033	0.0561	5e-04	0.101	0.1378	0.0165	0.0019	0.1215	0.0177	0.0042	0.0043	0.0031	7e-04	0.0338	0.0214	0.0225	0.0695	0.0191	0.121	9e-04
6	rs2756185	43239166	0.98	0.255415240389183	0.94	0.173887076546345	0.198632615340013	0.161075760449301	0.0167	0.0123	0.0219	0.0031	0.1815	0.0041	0.0033	0.0561	5e-04	0.101	0.1378	0.0165	0.0019	0.1215	0.0176	0.0042	0.0042	0.0031	7e-04	0.0338	0.0214	0.0225	0.0695	0.0191	0.121	9e-04
6	rs145775566	43239968	0.98	0.255415240389183	0.93	0.198940398764014	0.198671435885925	0.16136683400676	0.0167	0.0123	0.0219	0.0031	0.1816	0.0041	0.0033	0.0562	5e-04	0.101	0.1378	0.0164	0.0019	0.1216	0.0176	0.0042	0.0042	0.0031	7e-04	0.0338	0.0214	0.0225	0.0695	0.0191	0.1209	9e-04
6	rs732691	43240390	0.98	0.255415240389183	0.93	0.198940398764014	0.197392635518835	0.160300473335357	0.0167	0.0123	0.0219	0.0031	0.1816	0.0041	0.0033	0.0563	5e-04	0.1009	0.1378	0.0165	0.0019	0.1216	0.0177	0.0042	0.0042	0.0031	7e-04	0.0337	0.0214	0.0225	0.0694	0.0191	0.1209	9e-04
6	rs73438325	43245011	0.98	0.255415240389183	0.93	0.198940398764014	0.195656388089383	0.153955216378419	0.0168	0.0123	0.0221	0.0031	0.1814	0.0041	0.0032	0.0563	5e-04	0.1007	0.1379	0.0165	0.0019	0.1215	0.0176	0.0041	0.0042	0.0031	8e-04	0.0338	0.0214	0.0227	0.0695	0.0191	0.1208	9e-04
6	rs6458329	43249311	0.98	0.255415240389183	0.92	0.226487429171296	0.194925929088079	0.13859106180516	0.0169	0.0122	0.0226	0.003	0.1811	0.0041	0.003	0.0564	6e-04	0.1	0.1381	0.0166	0.0019	0.1213	0.0173	0.0039	0.0042	0.0031	8e-04	0.034	0.0216	0.023	0.0695	0.019	0.1208	0.001
6	rs45515398	43251118	0.98	0.255415240389183	0.92	0.226487429171296	0.175250137669771	0.157404973625127	0.0169	0.0122	0.0227	0.003	0.1812	0.0041	0.003	0.0564	6e-04	0.1018	0.1381	0.0166	0.0019	0.1209	0.0173	0.0039	0.0042	0.0031	9e-04	0.0328	0.0216	0.023	0.0695	0.019	0.1206	9e-04
6	rs7763131	43252141	0.98	0.255415240389183	0.92	0.226487429171296	0.177243551941815	0.159816591465539	0.0169	0.0122	0.0227	0.003	0.1814	0.0041	0.0029	0.0564	6e-04	0.1018	0.1382	0.0166	0.0019	0.1208	0.0173	0.0039	0.0042	0.0031	9e-04	0.0328	0.0216	0.023	0.0694	0.019	0.1206	0.001
6	rs2756176	43258464	0.98	0.255415240389183	0.91	0.256642068151906	0.157319405169206	0.150627545670287	0.017	0.0121	0.0229	0.0031	0.1811	0.0041	0.003	0.0565	7e-04	0.1015	0.1386	0.017	0.0019	0.1206	0.0172	0.004	0.0044	0.0031	9e-04	0.0328	0.0216	0.0231	0.0693	0.019	0.1198	0.001
6	rs2651204	43259087	0.99	0.227721472602965	0.91	0.256642068151906	0.167020342268131	0.150154294629113	0.0171	0.0119	0.0234	0.0031	0.181	0.0041	0.0032	0.0563	7e-04	0.1009	0.1388	0.0171	0.0019	0.1205	0.0172	0.0043	0.0045	0.003	9e-04	0.0328	0.0216	0.0232	0.0691	0.0191	0.1191	0.0011
6	rs70953677	43266634	0.99	0.227721472602965	0.91	0.256642068151906	0.155258441833326	0.16722706395609	0.0172	0.0116	0.024	0.0029	0.1804	0.0043	0.0031	0.0562	7e-04	0.1003	0.1399	0.0171	0.0021	0.1208	0.0172	0.0043	0.0045	0.0028	0.001	0.0331	0.0216	0.0234	0.069	0.0193	0.1179	0.0011
6	rs56401710	43269180	0.99	0.227721472602965	0.91	0.256642068151906	0.153480770434559	0.161560986204375	0.0172	0.0116	0.024	0.0029	0.1805	0.0043	0.0031	0.0562	7e-04	0.1003	0.1399	0.0171	0.0021	0.1208	0.0172	0.0043	0.0045	0.0028	0.001	0.0331	0.0216	0.0234	0.069	0.0193	0.1179	0.0011
6	rs2270860	43270151	0.99	0.227721472602965	0.91	0.256642068151906	0.153547632948531	0.160881814645972	0.0171	0.0116	0.024	0.0029	0.1805	0.0043	0.0031	0.0562	6e-04	0.1002	0.1399	0.0171	0.0021	0.1208	0.0172	0.0043	0.0045	0.0028	0.001	0.0331	0.0217	0.0234	0.069	0.0193	0.1179	0.0011
6	rs2242416	43273604	0.99	0.227721472602965	0.91	0.256642068151906	0.153113334178489	0.161658093231535	0.0171	0.0116	0.024	0.0029	0.1805	0.0043	0.0031	0.0562	6e-04	0.1002	0.1399	0.0171	0.0021	0.1209	0.0172	0.0043	0.0045	0.0028	0.001	0.0331	0.0217	0.0234	0.069	0.0193	0.1179	0.0011
6	rs75989413	43277007	0.99	0.227721472602965	0.91	0.256642068151906	0.15111829706033	0.158850383573588	0.0171	0.0116	0.024	0.0029	0.1805	0.0043	0.0031	0.0562	6e-04	0.1002	0.1399	0.0171	0.0021	0.1208	0.0172	0.0043	0.0045	0.0028	0.001	0.0331	0.0217	0.0234	0.069	0.0193	0.1178	0.0011
6	rs11965886	43281767	0.99	0.227721472602965	0.91	0.256642068151906	0.149138736535534	0.157020324167368	0.0171	0.0116	0.024	0.0029	0.1804	0.0043	0.0031	0.0563	6e-04	0.1002	0.1399	0.0171	0.0021	0.1208	0.0172	0.0043	0.0045	0.0028	0.001	0.0331	0.0217	0.0234	0.069	0.0193	0.1178	0.0011
6	rs2651202	43303503	0.99	0.227721472602965	0.91	0.256642068151906	0.145808976661308	0.153955216378419	0.0171	0.0116	0.024	0.0029	0.1804	0.0043	0.0032	0.0564	6e-04	0.1002	0.1399	0.0171	0.0021	0.1208	0.0172	0.0043	0.0045	0.0028	0.001	0.0331	0.0218	0.0234	0.069	0.0193	0.1178	0.0011
6	rs10948072	43307861	0.99	0.227721472602965	0.91	0.256642068151906	0.145549708115133	0.153764363523109	0.0171	0.0116	0.024	0.0029	0.1804	0.0043	0.0032	0.0564	6e-04	0.1002	0.1399	0.0171	0.0021	0.1208	0.0172	0.0043	0.0045	0.0028	0.001	0.0331	0.0218	0.0234	0.069	0.0193	0.1178	0.0011
6	rs111597025	43315590	0.99	0.227721472602965	0.91	0.256642068151906	0.145064319861244	0.153287601628678	0.0171	0.0116	0.024	0.0029	0.1804	0.0043	0.0032	0.0564	6e-04	0.1001	0.1399	0.0171	0.0021	0.1208	0.0172	0.0043	0.0045	0.0028	0.001	0.0331	0.0218	0.0234	0.069	0.0193	0.1178	0.0011
6	Affx-28651413	43323852	0.99	0.227721472602965	0.91	0.256642068151906	0.14342122020955	0.153287601628678	0.0172	0.0116	0.024	0.0029	0.1804	0.0043	0.0032	0.0564	6e-04	0.1001	0.1399	0.0172	0.0021	0.1208	0.0171	0.0043	0.0045	0.0028	0.001	0.0331	0.0218	0.0235	0.069	0.0193	0.1177	0.0011
6	rs9472039	43344952	0.99	0.227721472602965	0.91	0.256642068151906	0.136523420377371	0.146106516385319	0.0172	0.0116	0.024	0.0029	0.1802	0.0043	0.0032	0.0564	6e-04	0.1001	0.1399	0.0172	0.0021	0.1208	0.0171	0.0043	0.0045	0.0027	0.001	0.0332	0.0219	0.0235	0.0691	0.0193	0.1176	0.0011
6	rs12209798	43348006	0.99	0.227721472602965	0.91	0.256642068151906	0.136056280065661	0.147138196921556	0.0172	0.0116	0.024	0.0029	0.1802	0.0043	0.0032	0.0564	6e-04	0.1001	0.1399	0.0172	0.0021	0.1208	0.0171	0.0043	0.0046	0.0027	0.001	0.0332	0.0219	0.0235	0.0691	0.0193	0.1176	0.0011
6	rs2396004	43355851	0.99	0.227721472602965	0.91	0.256642068151906	0.132598686289923	0.147044299516954	0.0172	0.0116	0.024	0.0029	0.1802	0.0043	0.0032	0.0564	6e-04	0.1	0.1399	0.0173	0.0021	0.1208	0.0171	0.0043	0.0046	0.0027	0.001	0.0332	0.022	0.0235	0.0691	0.0193	0.1175	0.001
6	rs12195350	43365360	0.99	0.227721472602965	0.91	0.256642068151906	0.131224554120737	0.153859779379064	0.0172	0.0115	0.0242	0.0029	0.1801	0.0044	0.0032	0.0566	6e-04	0.1	0.14	0.0173	0.0021	0.1206	0.0171	0.0043	0.0046	0.0027	0.001	0.0332	0.0221	0.0236	0.0691	0.0193	0.1173	0.001
6	rs4714680	43371565	0.99	0.227721472602965	0.91	0.256642068151906	0.124925998621907	0.146012857315485	0.0172	0.0117	0.0243	0.0029	0.1801	0.0044	0.0032	0.0568	7e-04	0.1	0.1399	0.0174	0.0021	0.1203	0.0171	0.0043	0.0045	0.0027	0.001	0.0332	0.0221	0.0236	0.069	0.0194	0.1171	0.001
6	rs862741	43373050	0.99	0.227721472602965	0.91	0.256642068151906	0.124070935663717	0.143585361395857	0.0172	0.0117	0.0243	0.0029	0.18	0.0044	0.0032	0.0569	7e-04	0.1	0.1399	0.0174	0.0021	0.1203	0.0171	0.0043	0.0045	0.0027	0.001	0.0332	0.0221	0.0236	0.069	0.0194	0.117	0.001
6	rs6907066	43388054	0.99	0.227721472602965	0.89	0.325204496311925	0.114423759520499	0.137948383680462	0.0172	0.0117	0.0243	0.0029	0.1798	0.0045	0.0032	0.0569	7e-04	0.1	0.14	0.0174	0.0023	0.1201	0.0171	0.0043	0.0045	0.0027	0.001	0.0332	0.0221	0.0236	0.069	0.0194	0.1168	0.001
6	rs1674873	43388216	0.99	0.227721472602965	0.89	0.325204496311925	0.114479772125081	0.138682962107109	0.0172	0.0117	0.0243	0.0029	0.1798	0.0045	0.0032	0.0569	7e-04	0.1	0.14	0.0174	0.0023	0.1201	0.0171	0.0043	0.0045	0.0027	0.001	0.0332	0.0221	0.0236	0.069	0.0194	0.1168	0.001
6	rs115435194	43396466	0.99	0.227721472602965	0.9	0.289513196358555	0.110024617012265	0.139971900793282	0.0172	0.0117	0.0244	0.0028	0.1795	0.0046	0.0032	0.0569	7e-04	0.1	0.1401	0.0176	0.0023	0.1201	0.0171	0.0043	0.0045	0.0027	0.001	0.0332	0.0222	0.0237	0.0689	0.0194	0.1167	0.001
6	rs700008	43399837	1	0.202230525110681	0.9	0.289513196358555	0.108934632863884	0.140064134304325	0.0173	0.0117	0.0244	0.0028	0.1795	0.0047	0.0032	0.057	7e-04	0.0999	0.1402	0.0176	0.0023	0.12	0.0171	0.0043	0.0045	0.0027	0.001	0.0332	0.0222	0.0237	0.0688	0.0194	0.1166	0.001
6	rs9394952	43401105	1	0.202230525110681	0.9	0.289513196358555	0.108988972729705	0.140064134304325	0.0173	0.0117	0.0245	0.0028	0.1794	0.0047	0.0032	0.057	7e-04	0.0999	0.1402	0.0176	0.0023	0.12	0.0171	0.0043	0.0045	0.0027	0.001	0.0332	0.0222	0.0237	0.0688	0.0194	0.1166	0.001
6	rs9349256	43404511	1	0.202230525110681	0.9	0.289513196358555	0.105438462080096	0.137032169980304	0.0173	0.0117	0.0244	0.0029	0.1793	0.0047	0.0032	0.057	7e-04	0.0999	0.1402	0.0177	0.0022	0.12	0.0171	0.0043	0.0045	0.0027	0.001	0.0332	0.0222	0.0237	0.0688	0.0194	0.1165	0.001
6	rs2185631	43408005	1	0.202230525110681	0.89	0.325204496311925	0.109696917142456	0.135935670048262	0.0172	0.0115	0.0245	0.0029	0.1793	0.0052	0.0032	0.0571	7e-04	0.0996	0.1399	0.0178	0.0022	0.1194	0.017	0.0043	0.0045	0.0028	0.001	0.0335	0.0225	0.0238	0.0689	0.0194	0.1166	0.001
6	rs2487663	43409418	1	0.202230525110681	0.89	0.325204496311925	0.109915316593141	0.13730679929143	0.0172	0.0115	0.0245	0.0028	0.1791	0.0053	0.0032	0.0571	7e-04	0.0995	0.14	0.0179	0.0022	0.1195	0.0169	0.0043	0.0045	0.0028	0.001	0.0335	0.0225	0.0238	0.0689	0.0194	0.1166	0.001
6	rs2125739	43412865	1	0.202230525110681	0.89	0.325204496311925	0.114647911071839	0.143957862252959	0.0172	0.0115	0.0245	0.0028	0.179	0.0055	0.0032	0.0571	9e-04	0.0995	0.14	0.0179	0.0022	0.1194	0.0169	0.0043	0.0044	0.0028	0.001	0.0334	0.0225	0.0238	0.0688	0.0194	0.1166	0.001
6	rs71562703	43413760	1	0.202230525110681	0.89	0.325204496311925	0.114872332342279	0.147514002725203	0.0172	0.0115	0.0245	0.0028	0.1788	0.0055	0.0032	0.0571	9e-04	0.0995	0.1401	0.0179	0.0022	0.1195	0.0169	0.0043	0.0045	0.0028	0.001	0.0334	0.0225	0.0238	0.0688	0.0194	0.1166	0.001
6	rs9357412	43416342	1	0.202230525110681	0.89	0.325204496311925	0.112335445998431	0.16136683400676	0.0172	0.0116	0.0244	0.0028	0.1788	0.0055	0.0032	0.0571	9e-04	0.0994	0.1402	0.0179	0.0022	0.1196	0.0169	0.0043	0.0047	0.0028	0.001	0.0334	0.0226	0.0237	0.0685	0.0194	0.1165	0.001
6	rs35192247	43418528	1	0.202230525110681	0.88	0.363814363818289	0.119187652287031	0.186258923627492	0.0172	0.0116	0.0244	0.0028	0.1789	0.0055	0.0032	0.0571	8e-04	0.0996	0.1403	0.0179	0.0022	0.1196	0.0168	0.0043	0.0046	0.0028	0.001	0.0334	0.0226	0.0237	0.0685	0.0194	0.1164	0.001
6	rs113615735	43420997	1	0.202230525110681	0.88	0.363814363818289	0.123982684686708	0.189327999728756	0.0172	0.0115	0.0244	0.0028	0.1789	0.0055	0.0032	0.0571	8e-04	0.0996	0.1403	0.0179	0.0022	0.1195	0.0168	0.0043	0.0046	0.0028	0.001	0.0334	0.0226	0.0237	0.0685	0.0193	0.1163	0.001
6	rs75317537	43429972	1.01	0.178854520006857	0.88	0.363814363818289	0.0964763758873686	0.168013964739432	0.0172	0.0113	0.0242	0.0027	0.179	0.0057	0.0032	0.057	8e-04	0.0998	0.1407	0.0183	0.0022	0.1191	0.0169	0.0043	0.0045	0.0029	0.001	0.0335	0.0231	0.0238	0.0688	0.0194	0.115	0.001
6	rs1674870	43434222	1.01	0.178854520006857	0.88	0.363814363818289	0.0638840744147197	0.144797267381713	0.0171	0.0113	0.0238	0.0026	0.1794	0.0062	0.0033	0.0579	8e-04	0.1	0.1419	0.0191	0.0022	0.1176	0.0172	0.0042	0.004	0.0029	0.001	0.0336	0.024	0.0239	0.0686	0.0193	0.1124	0.0011
6	rs2611338	43434546	1.01	0.178854520006857	0.88	0.363814363818289	0.0635369545915299	0.151196152137267	0.0171	0.0112	0.0238	0.0026	0.1793	0.0063	0.0033	0.058	8e-04	0.1	0.1419	0.0191	0.0022	0.1174	0.0172	0.0042	0.004	0.0029	0.001	0.0335	0.0241	0.024	0.0687	0.0193	0.1123	0.0011
6	rs111739045	43434705	1.01	0.178854520006857	0.86	0.450156947394433	0.0700998791307152	0.163604553338375	0.0171	0.0112	0.0238	0.0026	0.1795	0.0063	0.0033	0.0579	8e-04	0.0999	0.1419	0.0191	0.0022	0.1175	0.0172	0.0042	0.004	0.0029	0.001	0.0335	0.0242	0.0241	0.0686	0.0194	0.1122	0.0011
6	rs79849314	43434730	1.01	0.178854520006857	0.86	0.450156947394433	0.0722561902292813	0.172563627757535	0.0171	0.0112	0.0238	0.0026	0.1795	0.0063	0.0033	0.0578	8e-04	0.0998	0.1419	0.0192	0.0022	0.1175	0.0172	0.0042	0.004	0.0029	0.001	0.0335	0.0242	0.0241	0.0686	0.0194	0.1121	0.0011
6	rs74762819	43437490	1.02	0.157502178544443	0.86	0.450156947394433	0.0644848116096141	0.133299183761974	0.017	0.0113	0.0235	0.0025	0.1793	0.0065	0.0034	0.0584	8e-04	0.0998	0.1421	0.0195	0.0023	0.117	0.0171	0.0041	0.0038	0.0029	0.001	0.0336	0.0245	0.024	0.0691	0.0194	0.1114	0.0012
6	rs115201362	43439568	1.02	0.157502178544443	0.86	0.450156947394433	0.0642518295877387	0.137948383680462	0.0171	0.0113	0.0233	0.0025	0.1793	0.0066	0.0034	0.0588	8e-04	0.0999	0.1423	0.0197	0.0024	0.1164	0.0169	0.004	0.0037	0.0029	0.001	0.0335	0.0247	0.0239	0.0694	0.0193	0.1111	0.0012
6	rs114345643	43439569	1.02	0.157502178544443	0.86	0.450156947394433	0.064445942776047	0.13859106180516	0.0171	0.0113	0.0233	0.0025	0.1793	0.0066	0.0034	0.0588	8e-04	0.0999	0.1423	0.0197	0.0024	0.1164	0.0169	0.004	0.0037	0.0029	0.001	0.0335	0.0247	0.0239	0.0694	0.0193	0.1111	0.0012
6	rs79054868	43441698	1.02	0.157502178544443	0.86	0.450156947394433	0.0663488583283305	0.129694001351637	0.0171	0.0114	0.0231	0.0024	0.1792	0.0067	0.0035	0.0592	8e-04	0.0999	0.1424	0.02	0.0025	0.1159	0.0167	0.0039	0.0036	0.0029	0.0011	0.0334	0.0249	0.0238	0.0698	0.0193	0.1107	0.0012
6	rs1150798	43448821	1.01	0.178854520006857	0.86	0.450156947394433	0.0705937204596448	0.171372673444285	0.0172	0.0113	0.023	0.0024	0.1787	0.0068	0.0035	0.0596	9e-04	0.0999	0.1423	0.0202	0.0027	0.1158	0.0164	0.0039	0.0035	0.0029	0.0011	0.0334	0.025	0.0236	0.07	0.0192	0.1105	0.0013
6	rs66726175	43451193	1.01	0.178854520006857	0.86	0.450156947394433	0.0698333238575931	0.170580301813617	0.0172	0.0113	0.023	0.0024	0.1787	0.0068	0.0035	0.0597	9e-04	0.0999	0.1423	0.0202	0.0027	0.1158	0.0164	0.0039	0.0035	0.0029	0.0011	0.0334	0.025	0.0236	0.07	0.0192	0.1105	0.0013
6	rs17209421	43461198	1.01	0.178854520006857	0.86	0.450156947394433	0.069894777891312	0.169295433701399	0.0172	0.0113	0.023	0.0024	0.1787	0.0068	0.0035	0.0597	9e-04	0.0999	0.1423	0.0202	0.0027	0.1158	0.0164	0.0039	0.0035	0.0029	0.0011	0.0334	0.025	0.0236	0.07	0.0192	0.1104	0.0013
6	rs80091464	43466599	1.01	0.178854520006857	0.86	0.450156947394433	0.0701820292757337	0.174255717762222	0.0172	0.0113	0.023	0.0024	0.1787	0.0068	0.0035	0.0597	9e-04	0.0999	0.1423	0.0202	0.0027	0.1158	0.0164	0.0039	0.0035	0.0029	0.0011	0.0334	0.025	0.0236	0.0701	0.0192	0.1104	0.0013
6	rs7767260	43473031	1.01	0.178854520006857	0.86	0.450156947394433	0.0705318668185032	0.175453581735992	0.0172	0.0113	0.023	0.0024	0.1787	0.0069	0.0035	0.0597	9e-04	0.0999	0.1423	0.0202	0.0027	0.1158	0.0164	0.0039	0.0035	0.0029	0.0011	0.0334	0.025	0.0236	0.0701	0.0192	0.1104	0.0013
6	rs2282412	43474912	1.01	0.178854520006857	0.86	0.450156947394433	0.0702231278516762	0.172364936005545	0.0172	0.0113	0.023	0.0024	0.1786	0.0069	0.0035	0.0597	9e-04	0.0999	0.1423	0.0202	0.0027	0.1158	0.0164	0.0039	0.0035	0.0029	0.0011	0.0334	0.025	0.0236	0.0701	0.0192	0.1104	0.0013
6	rs2231763	43484532	1.01	0.178854520006857	0.86	0.450156947394433	0.0683487840003545	0.178963540689277	0.0171	0.0113	0.023	0.0024	0.1785	0.0069	0.0035	0.0598	9e-04	0.0998	0.1423	0.0203	0.0026	0.1158	0.0164	0.0039	0.0035	0.0029	0.0011	0.0334	0.0251	0.0235	0.0703	0.0192	0.1103	0.0013
6	rs7755135	43490809	1.01	0.178854520006857	0.86	0.450156947394433	0.0636525229325186	0.180172472046848	0.0171	0.0113	0.0231	0.0024	0.1785	0.007	0.0035	0.0598	9e-04	0.0998	0.1423	0.0203	0.0026	0.1157	0.0164	0.0039	0.0035	0.0029	0.0011	0.0334	0.0251	0.0235	0.0703	0.0192	0.1103	0.0014
6	rs1106841	43496662	1.01	0.178854520006857	0.86	0.450156947394433	0.0569432493786009	0.166441458887485	0.0171	0.0113	0.023	0.0024	0.1785	0.007	0.0035	0.0598	9e-04	0.0998	0.1423	0.0203	0.0026	0.1157	0.0164	0.0039	0.0036	0.0029	0.0011	0.0334	0.0251	0.0235	0.0704	0.0193	0.1103	0.0014
6	rs79568089	43498906	1.01	0.178854520006857	0.85	0.498060230126391	0.0563189293742314	0.16448313627982	0.0171	0.0113	0.023	0.0024	0.1785	0.007	0.0035	0.0598	9e-04	0.0999	0.1423	0.0203	0.0026	0.1157	0.0164	0.0039	0.0035	0.0029	0.0011	0.0334	0.0251	0.0235	0.0704	0.0192	0.1103	0.0014
6	rs17287964	43526737	1.01	0.178854520006857	0.85	0.498060230126391	0.0561768708316425	0.156252030030194	0.0171	0.0113	0.023	0.0024	0.1785	0.007	0.0035	0.0598	9e-04	0.0999	0.1423	0.0203	0.0026	0.1157	0.0164	0.0039	0.0035	0.0029	0.0011	0.0334	0.0251	0.0235	0.0704	0.0192	0.1103	0.0014
6	rs1096699	43528441	1.01	0.178854520006857	0.85	0.498060230126391	0.0571045301446818	0.154146153780575	0.0171	0.0113	0.023	0.0024	0.1785	0.007	0.0035	0.0598	9e-04	0.0997	0.1423	0.0203	0.0026	0.1157	0.0164	0.0039	0.0035	0.0029	0.0011	0.0334	0.0251	0.0235	0.0704	0.0192	0.1104	0.0014
6	rs12663525	43534271	1.01	0.178854520006857	0.85	0.498060230126391	0.0577888435266289	0.155006416924415	0.0171	0.0113	0.023	0.0024	0.1785	0.007	0.0035	0.0598	9e-04	0.0997	0.1423	0.0203	0.0026	0.1157	0.0164	0.0039	0.0035	0.0029	0.0011	0.0334	0.0251	0.0235	0.0704	0.0192	0.1104	0.0014
6	rs34324334	43535018	1.01	0.178854520006857	0.85	0.498060230126391	0.0577707657989675	0.153573595268174	0.0171	0.0113	0.023	0.0024	0.1785	0.007	0.0035	0.0598	9e-04	0.0997	0.1423	0.0203	0.0026	0.1157	0.0164	0.0039	0.0035	0.0029	0.0011	0.0334	0.0251	0.0235	0.0704	0.0192	0.1104	0.0014
6	rs4714687	43536401	1.01	0.178854520006857	0.85	0.498060230126391	0.0579517122730627	0.153859779379064	0.0171	0.0113	0.023	0.0024	0.1785	0.007	0.0035	0.0598	9e-04	0.0997	0.1423	0.0203	0.0026	0.1157	0.0164	0.0039	0.0035	0.0029	0.0011	0.0334	0.0251	0.0235	0.0704	0.0192	0.1104	0.0014
6	rs35642078	43538208	1.01	0.178854520006857	0.85	0.498060230126391	0.0580241961737609	0.154146153780575	0.0171	0.0113	0.0231	0.0024	0.1785	0.007	0.0035	0.0598	9e-04	0.0997	0.1423	0.0203	0.0026	0.1157	0.0164	0.0039	0.0035	0.0029	0.0011	0.0334	0.0252	0.0234	0.0704	0.0192	0.1104	0.0013
6	rs9296418	43581125	1.01	0.178854520006857	0.85	0.498060230126391	0.0733080297367319	0.2267877633198	0.0171	0.0113	0.0231	0.0024	0.1783	0.007	0.0035	0.0597	9e-04	0.0998	0.1424	0.0203	0.0026	0.1156	0.0165	0.0039	0.0036	0.0029	0.0011	0.0333	0.0252	0.0234	0.0704	0.0192	0.1102	0.0013
6	rs9333555	43581935	1.01	0.178854520006857	0.85	0.498060230126391	0.0737951904296843	0.227114652465071	0.0171	0.0112	0.0231	0.0024	0.1783	0.007	0.0035	0.0597	9e-04	0.0998	0.1424	0.0203	0.0026	0.1156	0.0165	0.0039	0.0036	0.0029	0.0011	0.0333	0.0252	0.0234	0.0704	0.0192	0.1102	0.0013
6	rs112851070	43596814	1.01	0.178854520006857	0.85	0.498060230126391	0.0857458407524547	0.263519975462864	0.0171	0.0112	0.0232	0.0024	0.1781	0.007	0.0035	0.0597	9e-04	0.0999	0.1425	0.0203	0.0026	0.1155	0.0167	0.004	0.0036	0.0029	0.0011	0.0333	0.0252	0.0234	0.0705	0.0192	0.1101	0.0013
6	rs35679149	43604167	1.01	0.178854520006857	0.85	0.498060230126391	0.096652770788914	0.297410966297307	0.0171	0.0112	0.0233	0.0025	0.178	0.007	0.0035	0.0597	9e-04	0.1	0.1425	0.0203	0.0027	0.1154	0.0167	0.004	0.0037	0.0029	0.001	0.0332	0.0252	0.0234	0.0705	0.0191	0.11	0.0013
6	rs35249206	43608048	1.01	0.178854520006857	0.84	0.549223467132668	0.100947076366463	0.310661985459398	0.0171	0.0112	0.0233	0.0025	0.178	0.0071	0.0035	0.0597	9e-04	0.1	0.1425	0.0203	0.0027	0.1153	0.0167	0.004	0.0037	0.0029	0.001	0.0332	0.0252	0.0234	0.0706	0.0191	0.1099	0.0013
6	rs7106	43608386	1.01	0.178854520006857	0.84	0.549223467132668	0.0990923421511943	0.31306782631699	0.0171	0.0112	0.0233	0.0025	0.178	0.0071	0.0036	0.0597	9e-04	0.1	0.1425	0.0203	0.0027	0.1153	0.0167	0.004	0.0037	0.0029	0.001	0.0332	0.0252	0.0234	0.0706	0.0191	0.1099	0.0013
6	rs61447047	43631914	1.01	0.178854520006857	0.84	0.549223467132668	0.0883178466354102	0.231816804768686	0.0172	0.0113	0.0234	0.0026	0.1776	0.0074	0.0039	0.0607	0.001	0.0998	0.1424	0.0204	0.0029	0.1142	0.0167	0.0041	0.0039	0.003	0.0011	0.0329	0.0258	0.0231	0.0711	0.0188	0.1084	0.0013
6	rs16896629	43638636	1.01	0.178854520006857	0.84	0.549223467132668	0.0789817203164618	0.226461027254061	0.0173	0.0114	0.0233	0.0027	0.1775	0.0074	0.0039	0.0609	0.001	0.0999	0.1425	0.0205	0.0029	0.114	0.0167	0.0041	0.0039	0.003	0.0011	0.0328	0.0258	0.023	0.0712	0.0188	0.1081	0.0013
6	rs41281836	43639886	1.01	0.178854520006857	0.84	0.549223467132668	0.075183268671831	0.224612420923596	0.0173	0.0114	0.0233	0.0027	0.1774	0.0074	0.0039	0.0609	0.001	0.0999	0.1425	0.0205	0.0029	0.114	0.0167	0.0041	0.004	0.0029	0.0011	0.0328	0.0259	0.023	0.0712	0.0188	0.1081	0.0013
6	rs3807023	43657003	1.01	0.178854520006857	0.84	0.549223467132668	0.0638068291170235	0.209260572369943	0.0173	0.0115	0.0232	0.0029	0.1767	0.0076	0.004	0.0611	0.001	0.0997	0.1426	0.0206	0.003	0.1135	0.0169	0.0043	0.0041	0.0029	0.0011	0.0326	0.0262	0.023	0.0715	0.0189	0.1075	0.0013
6	rs16869037	43659500	1.01	0.178854520006857	0.84	0.549223467132668	0.0671441670747496	0.22591680768876	0.0173	0.0115	0.0232	0.0029	0.1766	0.0077	0.0041	0.0612	0.001	0.0997	0.1425	0.0206	0.003	0.1134	0.0169	0.0043	0.0041	0.0029	0.0011	0.0326	0.0262	0.023	0.0715	0.0189	0.1074	0.0013
6	rs735367	43677471	1.01	0.178854520006857	0.84	0.549223467132668	0.0635754620141528	0.215229846873593	0.0172	0.0115	0.0232	0.003	0.1765	0.0077	0.0041	0.0613	0.0011	0.0996	0.1424	0.0208	0.003	0.1132	0.017	0.0043	0.0042	0.0028	0.0011	0.0324	0.0264	0.023	0.0717	0.0189	0.1072	0.0013
6	rs1744645	43679423	1.01	0.178854520006857	0.84	0.549223467132668	0.0600597006160832	0.214694623864506	0.0172	0.0115	0.0232	0.003	0.1765	0.0077	0.0041	0.0613	0.0011	0.0996	0.1424	0.0208	0.003	0.1132	0.0169	0.0043	0.0042	0.0028	0.0011	0.0324	0.0265	0.023	0.0717	0.0189	0.1071	0.0013
6	rs57740413	43679923	1.01	0.178854520006857	0.84	0.549223467132668	0.0682478641099316	0.25578533317104	0.0172	0.0115	0.0232	0.003	0.1765	0.0077	0.0041	0.0613	0.0011	0.0996	0.1424	0.0208	0.0029	0.1131	0.0169	0.0043	0.0042	0.0028	0.0011	0.0324	0.0265	0.023	0.0717	0.0189	0.1071	0.0013
6	rs9381247	43682679	1	0.202230525110681	0.84	0.549223467132668	0.0495875123749139	0.107846881974332	0.0175	0.0119	0.0233	0.0042	0.1747	0.0097	0.0053	0.0629	0.0015	0.0979	0.1378	0.0219	0.0032	0.1108	0.0182	0.0053	0.0054	0.003	0.0016	0.0308	0.0283	0.0229	0.0718	0.0197	0.1037	0.0017
6	rs12661869	43684997	0.99	0.227721472602965	0.84	0.549223467132668	0.106346019156047	0.117541461267201	0.0175	0.0121	0.0234	0.0045	0.1746	0.0102	0.0053	0.064	0.0016	0.0976	0.1362	0.0224	0.0032	0.1102	0.0189	0.0051	0.0056	0.0028	0.0016	0.0301	0.0285	0.0232	0.0722	0.0198	0.1022	0.002
6	rs116247740	43685195	0.99	0.227721472602965	0.84	0.549223467132668	0.110626969620332	0.117541461267201	0.0175	0.0121	0.0233	0.0045	0.1746	0.0102	0.0053	0.064	0.0016	0.0976	0.1361	0.0224	0.0032	0.1102	0.0189	0.0051	0.0056	0.0028	0.0016	0.03	0.0285	0.0232	0.0722	0.0198	0.1021	0.002
6	rs79659416	43686196	0.99	0.227721472602965	0.84	0.549223467132668	0.132200827456727	0.129245929711277	0.0174	0.0122	0.0234	0.0044	0.1748	0.0102	0.0053	0.0646	0.0016	0.0976	0.1359	0.0225	0.0032	0.11	0.0191	0.0049	0.0055	0.0028	0.0017	0.0299	0.0286	0.0232	0.0724	0.0199	0.1019	0.0021
6	rs2782256	43688343	0.99	0.227721472602965	0.83	0.603719568470427	0.105731554993845	0.105266221340643	0.0174	0.0122	0.0234	0.0044	0.1747	0.0102	0.0053	0.0646	0.0016	0.0976	0.1358	0.0225	0.0032	0.1099	0.0192	0.0049	0.0056	0.0028	0.0017	0.0299	0.0286	0.0232	0.0724	0.0199	0.1019	0.0021
6	rs4714694	43689402	0.99	0.227721472602965	0.83	0.603719568470427	0.120281740145699	0.125770797248816	0.0175	0.0122	0.0234	0.0044	0.1748	0.0102	0.0052	0.0647	0.0016	0.0976	0.1357	0.0225	0.0032	0.1099	0.0192	0.0049	0.0055	0.0028	0.0017	0.0298	0.0286	0.0232	0.0724	0.0199	0.1018	0.0021
6	rs116421229	43690776	0.99	0.227721472602965	0.83	0.603719568470427	0.124012097433842	0.120668375289539	0.0175	0.0122	0.0234	0.0045	0.1747	0.0102	0.0053	0.0647	0.0016	0.0976	0.1356	0.0226	0.0032	0.1099	0.0193	0.005	0.0055	0.0027	0.0017	0.0298	0.0286	0.0232	0.0724	0.0199	0.1016	0.0021
6	rs833056	43692872	0.99	0.227721472602965	0.83	0.603719568470427	0.135031956698213	0.131311810621591	0.0176	0.0121	0.0234	0.0045	0.1749	0.0102	0.0053	0.0648	0.0016	0.0976	0.1353	0.0228	0.0032	0.1098	0.0195	0.005	0.0055	0.0026	0.0017	0.0297	0.0288	0.0233	0.0725	0.02	0.1009	0.0021
6	rs4711749	43694823	0.99	0.227721472602965	0.83	0.603719568470427	0.114115991440124	0.117368653990586	0.0176	0.0121	0.0234	0.0046	0.1751	0.0102	0.0054	0.0648	0.0016	0.0978	0.1349	0.0231	0.0032	0.1095	0.0199	0.0051	0.0054	0.0025	0.0017	0.0295	0.0289	0.0234	0.0726	0.0201	0.1	0.0022
6	rs9472114	43695675	0.99	0.227721472602965	0.84	0.549223467132668	0.11269572423956	0.124002406190473	0.0176	0.0121	0.0234	0.0046	0.1751	0.0102	0.0054	0.0648	0.0016	0.0978	0.1348	0.0231	0.0032	0.1095	0.0199	0.0051	0.0054	0.0025	0.0017	0.0294	0.0289	0.0235	0.0725	0.0201	0.0999	0.0022
6	rs111544000	43702753	0.99	0.227721472602965	0.84	0.549223467132668	0.108256798898017	0.12462027839919	0.0176	0.0122	0.0234	0.0046	0.175	0.0103	0.0054	0.0648	0.0016	0.0978	0.1347	0.0231	0.0032	0.1096	0.02	0.0052	0.0054	0.0024	0.0018	0.0293	0.0289	0.0236	0.0726	0.0202	0.0997	0.0023
6	rs73416510	43703922	0.99	0.227721472602965	0.84	0.549223467132668	0.106506677766995	0.127192227947889	0.0177	0.0122	0.0234	0.0046	0.1751	0.0103	0.0054	0.0648	0.0016	0.0978	0.1347	0.0231	0.0032	0.1096	0.02	0.0053	0.0055	0.0024	0.0018	0.0293	0.0289	0.0236	0.0726	0.0202	0.0997	0.0023
6	rs9472119	43709703	0.98	0.255415240389183	0.84	0.549223467132668	0.0947235469556734	0.137581629944986	0.0177	0.0122	0.0233	0.0048	0.1752	0.0103	0.0056	0.0648	0.0017	0.0976	0.1344	0.0232	0.0032	0.1093	0.0201	0.0054	0.0055	0.0024	0.0018	0.0291	0.0288	0.0236	0.0728	0.0202	0.0995	0.0024
6	rs12665719	43709896	0.98	0.255415240389183	0.84	0.549223467132668	0.0960488305424393	0.143027266924976	0.0177	0.0122	0.0233	0.0048	0.1752	0.0103	0.0056	0.0648	0.0017	0.0976	0.1344	0.0232	0.0032	0.1093	0.0201	0.0054	0.0055	0.0024	0.0018	0.0291	0.0288	0.0237	0.0728	0.0202	0.0995	0.0024
6	rs116095163	43711764	0.98	0.255415240389183	0.85	0.498060230126391	0.107070168355298	0.146200197156492	0.0176	0.0122	0.0234	0.0048	0.1752	0.0103	0.0056	0.065	0.0017	0.0974	0.1343	0.0232	0.0031	0.1091	0.0202	0.0054	0.0055	0.0024	0.0018	0.0291	0.0289	0.0238	0.0727	0.0202	0.0995	0.0024
6	rs1535508	43712098	0.98	0.255415240389183	0.85	0.498060230126391	0.10645310817448	0.149303791932718	0.0176	0.0122	0.0234	0.0048	0.1753	0.0103	0.0056	0.0651	0.0017	0.0974	0.1343	0.0232	0.0031	0.1091	0.0202	0.0055	0.0055	0.0024	0.0018	0.0291	0.0289	0.0238	0.0727	0.0202	0.0995	0.0024
6	rs945131	43715994	0.98	0.255415240389183	0.85	0.498060230126391	0.1238650761482	0.199262679447104	0.0173	0.0123	0.0234	0.0049	0.1751	0.0103	0.0057	0.0656	0.0017	0.0965	0.1336	0.0234	0.003	0.1093	0.0205	0.0056	0.0056	0.0025	0.0019	0.0292	0.029	0.024	0.073	0.0201	0.0988	0.0024
6	rs833050	43717323	0.98	0.255415240389183	0.85	0.498060230126391	0.149040164611252	0.260440229975019	0.0173	0.0123	0.0234	0.0049	0.175	0.0103	0.0057	0.0656	0.0017	0.0965	0.1336	0.0234	0.003	0.1093	0.0205	0.0056	0.0055	0.0025	0.0019	0.0292	0.029	0.0241	0.0729	0.02	0.0987	0.0024
6	rs866236	43726956	0.98	0.255415240389183	0.85	0.498060230126391	0.148875963999027	0.220714078183654	0.0172	0.0122	0.0235	0.005	0.175	0.0104	0.0058	0.0658	0.0017	0.096	0.1332	0.0237	0.0037	0.1093	0.0209	0.0057	0.0054	0.0027	0.0019	0.0294	0.029	0.0245	0.0723	0.02	0.0976	0.0025
6	rs833057	43727030	0.98	0.255415240389183	0.86	0.450156947394433	0.150456724361725	0.228860641011915	0.0172	0.0122	0.0235	0.0051	0.175	0.0104	0.0058	0.0658	0.0017	0.096	0.1332	0.0237	0.0037	0.1093	0.0209	0.0057	0.0054	0.0027	0.0019	0.0294	0.029	0.0245	0.0723	0.02	0.0976	0.0025
6	rs77437032	43727346	0.98	0.255415240389183	0.86	0.450156947394433	0.194657205265652	0.259871150888827	0.0171	0.0122	0.0235	0.0051	0.1748	0.0104	0.0059	0.066	0.0017	0.0959	0.1329	0.0238	0.0037	0.1093	0.0211	0.0058	0.0055	0.0026	0.0019	0.0295	0.029	0.0246	0.0722	0.0199	0.0974	0.0025
6	rs75461305	43731809	0.96	0.3177447436144	0.87	0.405435896572436	0.183450472652013	0.432007840536817	0.0163	0.0121	0.0232	0.0061	0.1734	0.0107	0.0067	0.0675	0.0013	0.0948	0.1284	0.0249	0.0037	0.1094	0.0227	0.0065	0.0066	0.0023	0.0019	0.0302	0.0285	0.0263	0.0715	0.0201	0.0962	0.0029
6	rs699946	43732669	0.96	0.3177447436144	0.9	0.289513196358555	0.174997366974762	0.39937675597139	0.0163	0.0121	0.0232	0.0061	0.1734	0.0107	0.0067	0.0677	0.0013	0.0948	0.1283	0.0249	0.0037	0.1095	0.0227	0.0065	0.0066	0.0023	0.0019	0.0302	0.0286	0.0264	0.0714	0.0201	0.0962	0.0029
6	rs1123448	43735014	0.96	0.3177447436144	0.9	0.289513196358555	0.176698598661431	0.454317691146511	0.0161	0.012	0.0231	0.0062	0.1733	0.0108	0.0067	0.0676	0.0013	0.0946	0.1281	0.025	0.0038	0.1095	0.0228	0.0066	0.0066	0.0023	0.002	0.0302	0.0287	0.0264	0.0713	0.0202	0.0962	0.0029
6	rs699947	43736389	0.96	0.3177447436144	0.9	0.289513196358555	0.174925185618742	0.409742700032215	0.0161	0.012	0.0231	0.0062	0.1733	0.0108	0.0067	0.0676	0.0013	0.0946	0.1281	0.025	0.0037	0.1096	0.0228	0.0066	0.0066	0.0023	0.002	0.0302	0.0287	0.0264	0.0713	0.0202	0.0963	0.0029
6	rs2010963	43738350	0.96	0.3177447436144	0.9	0.289513196358555	0.184527958968032	0.402737695088342	0.0161	0.012	0.023	0.0062	0.1732	0.0109	0.0067	0.0675	0.0013	0.0944	0.1281	0.0251	0.0038	0.1096	0.0228	0.0066	0.0067	0.0023	0.002	0.0302	0.0288	0.0265	0.0713	0.0202	0.0962	0.003
6	rs25648	43738977	0.96	0.3177447436144	0.9	0.289513196358555	0.182635490975948	0.392292726431946	0.0161	0.012	0.023	0.0062	0.1732	0.0109	0.0067	0.0675	0.0013	0.0944	0.1282	0.0251	0.0038	0.1096	0.0228	0.0066	0.0067	0.0023	0.002	0.0302	0.0288	0.0265	0.0713	0.0202	0.0961	0.003
6	rs833069	43742579	0.96	0.3177447436144	0.9	0.289513196358555	0.179250023013538	0.406236065819739	0.0161	0.0119	0.0231	0.0062	0.1731	0.0108	0.0068	0.0674	0.0013	0.0943	0.1281	0.0252	0.0038	0.1094	0.0228	0.0066	0.0067	0.0023	0.002	0.0302	0.0288	0.0266	0.0713	0.0203	0.0962	0.003
6	rs833070	43742626	0.96	0.3177447436144	0.91	0.256642068151906	0.177898777823357	0.409872733343736	0.0161	0.0119	0.0231	0.0062	0.1731	0.0108	0.0068	0.0674	0.0013	0.0943	0.1281	0.0252	0.0038	0.1094	0.0228	0.0066	0.0067	0.0023	0.002	0.0303	0.0288	0.0266	0.0713	0.0203	0.0962	0.0031
6	rs3024997	43745107	0.96	0.3177447436144	0.91	0.256642068151906	0.209470716196964	0.464910504297414	0.0161	0.0119	0.023	0.0063	0.1732	0.0108	0.0068	0.0673	0.0013	0.0941	0.1279	0.0252	0.0038	0.1093	0.0229	0.0066	0.0068	0.0023	0.002	0.0302	0.0292	0.0266	0.0712	0.0204	0.0961	0.0031
6	rs3025000	43746169	0.96	0.3177447436144	0.91	0.256642068151906	0.215438459520993	0.472457855483936	0.0163	0.0119	0.023	0.0063	0.1732	0.0109	0.0068	0.0672	0.0013	0.094	0.1279	0.0253	0.0039	0.1089	0.0229	0.0067	0.0068	0.0023	0.002	0.0302	0.0292	0.0266	0.0712	0.0203	0.0961	0.0031
6	rs3025010	43747577	0.96	0.3177447436144	0.92	0.226487429171296	0.230094854802982	0.495287134900879	0.0163	0.0119	0.023	0.0064	0.1731	0.0108	0.0069	0.0672	0.0013	0.0939	0.1278	0.0254	0.0039	0.1089	0.023	0.0067	0.0069	0.0024	0.002	0.0301	0.0292	0.0267	0.0713	0.0204	0.0958	0.0031
6	rs3025030	43750587	0.95	0.352537935866182	0.92	0.226487429171296	0.365236179420321	0.5164535257549	0.0159	0.012	0.0228	0.0069	0.1701	0.0118	0.0079	0.0663	0.0015	0.091	0.1264	0.0274	0.004	0.1093	0.024	0.0069	0.0073	0.0029	0.0022	0.0294	0.0297	0.0273	0.0698	0.0208	0.0968	0.0033
6	rs3025032	43751037	0.95	0.352537935866182	0.93	0.198940398764014	0.358363055173007	0.515486566107607	0.0158	0.0121	0.0229	0.0069	0.1698	0.0119	0.008	0.0663	0.0015	0.0906	0.1262	0.0277	0.004	0.1091	0.0241	0.007	0.0074	0.0029	0.0022	0.0294	0.0298	0.0274	0.0698	0.0209	0.097	0.0033
6	rs3025035	43751359	0.95	0.352537935866182	0.93	0.198940398764014	0.392386988184684	0.555357781023941	0.0158	0.0121	0.023	0.007	0.1696	0.0119	0.008	0.0663	0.0016	0.0905	0.1262	0.0279	0.004	0.1089	0.0241	0.007	0.0074	0.0029	0.0022	0.0294	0.0298	0.0273	0.0697	0.0212	0.0969	0.0034
6	rs3025039	43752536	0.95	0.352537935866182	0.93	0.198940398764014	0.456235672777398	0.557328260954936	0.0158	0.0122	0.0236	0.007	0.1691	0.012	0.0082	0.0663	0.0016	0.0899	0.1258	0.0283	0.004	0.1086	0.0242	0.0071	0.0076	0.003	0.0022	0.0294	0.0299	0.0273	0.0691	0.0213	0.0969	0.0036
6	rs3025053	43753325	0.95	0.352537935866182	0.93	0.198940398764014	0.466423959397326	0.554232561640227	0.0157	0.0122	0.0236	0.0072	0.1689	0.0121	0.0084	0.0664	0.0016	0.0894	0.1257	0.0286	0.004	0.1086	0.0242	0.0072	0.0077	0.003	0.0022	0.0294	0.03	0.0275	0.0684	0.0214	0.0969	0.0036
6	rs4711750	43757082	0.94	0.389848785336034	0.93	0.198940398764014	0.451122843920431	0.594084838975179	0.0154	0.0124	0.0234	0.0074	0.1684	0.0124	0.0094	0.0652	0.0018	0.0881	0.1243	0.0294	0.0038	0.1085	0.0241	0.0075	0.0082	0.0034	0.0021	0.0301	0.0303	0.0281	0.0669	0.022	0.0977	0.0038
6	rs115482652	43757256	0.94	0.389848785336034	0.94	0.173887076546345	0.44759056730448	0.592941069461139	0.0154	0.0125	0.0234	0.0074	0.1683	0.0124	0.0095	0.0652	0.0018	0.0881	0.1242	0.0295	0.0038	0.1085	0.0241	0.0075	0.0082	0.0034	0.002	0.0301	0.0303	0.0282	0.0668	0.022	0.0978	0.0038
6	rs6899540	43758324	0.94	0.389848785336034	0.94	0.173887076546345	0.419015774005494	0.577552234654293	0.0154	0.0127	0.0234	0.0075	0.1682	0.0123	0.0096	0.0652	0.0018	0.0881	0.1241	0.0295	0.0037	0.1083	0.024	0.0075	0.0082	0.0033	0.002	0.0303	0.0303	0.0283	0.0665	0.0221	0.0981	0.0038
6	rs6905288	43758873	0.94	0.389848785336034	0.94	0.173887076546345	0.416820961466369	0.576416211671524	0.0154	0.0127	0.0234	0.0075	0.1682	0.0123	0.0096	0.0652	0.0018	0.0881	0.1241	0.0295	0.0037	0.1083	0.0241	0.0075	0.0082	0.0033	0.002	0.0303	0.0303	0.0283	0.0665	0.0221	0.0981	0.0038
6	rs6905891	43759189	0.94	0.389848785336034	0.93	0.198940398764014	0.418668842682982	0.569328374448253	0.0154	0.0127	0.0234	0.0075	0.1682	0.0123	0.0096	0.0652	0.0018	0.088	0.1241	0.0295	0.0037	0.1083	0.0241	0.0076	0.0082	0.0033	0.002	0.0304	0.0303	0.0283	0.0665	0.0221	0.0981	0.0038
6	rs68016381	43761645	0.94	0.389848785336034	0.93	0.198940398764014	0.425110228213892	0.578404606687392	0.0153	0.0127	0.0234	0.0075	0.1683	0.0123	0.0096	0.0651	0.0018	0.0879	0.124	0.0295	0.0037	0.1085	0.024	0.0076	0.0082	0.0033	0.002	0.0304	0.0303	0.0283	0.0664	0.0221	0.0982	0.0037
6	rs9472126	43765300	0.94	0.389848785336034	0.93	0.198940398764014	0.447949158649431	0.615915575721562	0.0152	0.0127	0.0233	0.0076	0.1684	0.0124	0.0097	0.0651	0.0018	0.0873	0.1236	0.0296	0.0038	0.1086	0.024	0.0077	0.0082	0.0032	0.0019	0.0305	0.0303	0.0285	0.0661	0.0222	0.0985	0.0037
6	rs1885659	43765533	0.94	0.389848785336034	0.93	0.198940398764014	0.464170673794732	0.645357320601927	0.0152	0.0126	0.0233	0.0076	0.1681	0.0125	0.0097	0.0651	0.0018	0.0872	0.1235	0.0296	0.0038	0.1087	0.024	0.0077	0.0082	0.0032	0.0019	0.0306	0.0303	0.0285	0.0661	0.0222	0.0988	0.0037
6	rs12528941	43767825	0.93	0.429746626914861	0.94	0.173887076546345	0.591465613225896	0.600528337276369	0.015	0.0127	0.0233	0.0079	0.1678	0.0125	0.0097	0.065	0.0018	0.0867	0.124	0.0297	0.0038	0.1065	0.0235	0.0079	0.0081	0.0031	0.0021	0.0311	0.0306	0.029	0.066	0.022	0.1005	0.0036
6	rs73736137	43769589	0.93	0.429746626914861	0.94	0.173887076546345	0.62101421314472	0.594943012054691	0.015	0.0127	0.0232	0.008	0.1677	0.0125	0.0097	0.0651	0.0018	0.0865	0.124	0.0297	0.0038	0.1063	0.0234	0.0079	0.0081	0.0031	0.0021	0.0312	0.0307	0.0291	0.066	0.022	0.1009	0.0035
6	rs2396081	43770512	0.93	0.429746626914861	0.94	0.173887076546345	0.624859332058756	0.578973023438057	0.015	0.0127	0.0232	0.008	0.1677	0.0125	0.0096	0.0652	0.0018	0.0864	0.1241	0.0297	0.0038	0.1061	0.0234	0.0079	0.0081	0.003	0.0021	0.0312	0.0307	0.0291	0.066	0.022	0.1011	0.0035
6	rs12526378	43774721	0.93	0.429746626914861	0.94	0.173887076546345	0.669672960430571	0.540913717717668	0.015	0.0131	0.0228	0.008	0.1676	0.0124	0.0096	0.0655	0.0017	0.0855	0.1235	0.0298	0.0039	0.1062	0.0233	0.0079	0.008	0.0028	0.0022	0.0315	0.031	0.0293	0.0657	0.0218	0.103	0.0033
6	rs36184164	43781092	0.92	0.472297109457422	0.94	0.173887076546345	0.664696271688318	0.538957726935026	0.0149	0.0132	0.0227	0.0081	0.1678	0.0123	0.0095	0.0655	0.0016	0.085	0.1236	0.0299	0.0038	0.1058	0.0233	0.0079	0.008	0.0027	0.002	0.0319	0.0313	0.0295	0.0655	0.022	0.1034	0.0032
6	rs4236084	43781321	0.92	0.472297109457422	0.94	0.173887076546345	0.609336593373239	0.552826825909418	0.0149	0.0132	0.0227	0.0081	0.1689	0.0123	0.0095	0.0654	0.0016	0.0849	0.1236	0.0299	0.0038	0.1058	0.0232	0.0079	0.0079	0.0027	0.002	0.0317	0.0314	0.0295	0.0653	0.022	0.1033	0.0026
6	rs62401175	43784220	0.92	0.472297109457422	0.94	0.173887076546345	0.761001797908141	0.64389950814924	0.015	0.0133	0.0221	0.0082	0.1659	0.0122	0.0093	0.0683	0.0014	0.0831	0.1233	0.03	0.0036	0.1069	0.0231	0.0079	0.0079	0.0023	0.0018	0.0319	0.0321	0.0298	0.0649	0.022	0.1056	0.002
6	rs112222843	43785741	0.92	0.472297109457422	0.94	0.173887076546345	0.849603279216216	0.669226197296602	0.0151	0.0133	0.0217	0.0084	0.167	0.0121	0.0092	0.068	0.0013	0.0824	0.1229	0.0301	0.0034	0.1074	0.0231	0.0081	0.0079	0.0021	0.0016	0.0319	0.0323	0.0297	0.065	0.0219	0.1062	0.0017
6	rs10046368	43788415	0.91	0.517562282080777	0.94	0.173887076546345	0.861264120065382	0.654412740542627	0.0152	0.0134	0.0216	0.0085	0.1675	0.0121	0.0091	0.0678	0.0012	0.0821	0.1227	0.0301	0.0034	0.1076	0.0232	0.0082	0.0079	0.0021	0.0016	0.0319	0.0324	0.0296	0.065	0.0219	0.1065	0.0017
6	rs74394909	43794862	0.91	0.517562282080777	0.94	0.173887076546345	0.882667597220072	0.669667360408525	0.0153	0.0133	0.0217	0.0085	0.1686	0.0119	0.009	0.0677	0.0011	0.0817	0.1223	0.0301	0.0034	0.1075	0.023	0.0083	0.0078	0.002	0.0015	0.0322	0.0325	0.0294	0.0649	0.0221	0.1068	0.0015
6	rs943072	43795968	0.91	0.517562282080777	0.94	0.173887076546345	0.890342019970588	0.646378243774	0.0153	0.0133	0.0217	0.0085	0.1687	0.0119	0.009	0.0677	0.0011	0.0817	0.1222	0.0301	0.0034	0.1075	0.023	0.0083	0.0078	0.002	0.0015	0.0322	0.0326	0.0294	0.0649	0.0221	0.1069	0.0015
6	rs114773511	43796181	0.91	0.517562282080777	0.95	0.15120882267165	0.889769556689879	0.649589289338077	0.0153	0.0133	0.0217	0.0085	0.1687	0.0119	0.009	0.0677	0.0011	0.0817	0.1222	0.0301	0.0034	0.1075	0.023	0.0083	0.0078	0.002	0.0015	0.0322	0.0326	0.0294	0.0649	0.0221	0.1069	0.0015
6	rs62401198	43801654	0.91	0.517562282080777	0.95	0.15120882267165	0.855063400898025	0.632700104206005	0.0153	0.0133	0.0216	0.0085	0.1699	0.0117	0.0089	0.0676	0.0011	0.0819	0.1221	0.0301	0.0034	0.1075	0.023	0.0084	0.0078	0.002	0.0014	0.0321	0.0326	0.029	0.0647	0.0223	0.1067	0.0013
6	rs7773613	43803247	0.91	0.517562282080777	0.95	0.15120882267165	0.748886305627313	0.620968694563372	0.0157	0.0135	0.0213	0.0083	0.1727	0.0115	0.0086	0.0675	0.001	0.0816	0.1219	0.0301	0.0031	0.1074	0.0229	0.0087	0.008	0.0018	0.0012	0.0324	0.0326	0.0285	0.0641	0.0225	0.1064	0.0011
6	rs78751417	43804302	0.91	0.517562282080777	0.94	0.173887076546345	0.742141933949734	0.637348845046553	0.0157	0.0135	0.0212	0.0084	0.1728	0.0117	0.0088	0.0673	0.001	0.0814	0.1217	0.0302	0.003	0.1073	0.023	0.0089	0.0082	0.0018	0.0012	0.0325	0.0327	0.0283	0.064	0.0225	0.1063	0.0011
6	rs881858	43806609	0.91	0.517562282080777	0.94	0.173887076546345	0.700914760173827	0.635023482503937	0.0158	0.0136	0.0212	0.0083	0.1731	0.0118	0.0087	0.0671	0.001	0.0817	0.1214	0.0303	0.0029	0.1072	0.023	0.009	0.0082	0.0018	0.0012	0.0327	0.0328	0.0286	0.0632	0.0225	0.1061	0.001
6	rs113307666	43807296	0.91	0.517562282080777	0.94	0.173887076546345	0.688941377600787	0.628638986952277	0.0158	0.0136	0.0211	0.0082	0.1731	0.0118	0.0087	0.0671	0.001	0.0818	0.1214	0.0303	0.0028	0.1074	0.023	0.009	0.0082	0.0017	0.0012	0.0328	0.0329	0.0286	0.0632	0.0225	0.106	0.001
6	rs116789165	43810095	0.91	0.517562282080777	0.94	0.173887076546345	0.673724304841212	0.611304124352362	0.016	0.0136	0.0211	0.0081	0.1732	0.0119	0.0086	0.0668	0.001	0.0819	0.1212	0.0305	0.0027	0.1082	0.0229	0.0091	0.0082	0.0017	0.0011	0.0328	0.0329	0.0284	0.0633	0.0223	0.1057	0.0011
6	rs9472138	43811762	0.91	0.517562282080777	0.94	0.173887076546345	0.678949322645448	0.607707143348125	0.0162	0.0136	0.0211	0.0081	0.1731	0.012	0.0086	0.0668	0.001	0.0819	0.1209	0.0307	0.0026	0.1087	0.0228	0.0091	0.0081	0.0017	0.0011	0.0329	0.033	0.0283	0.0633	0.0222	0.1056	0.0011
6	rs76041891	43812455	0.91	0.517562282080777	0.94	0.173887076546345	0.679821922025684	0.609576945821305	0.0162	0.0136	0.0211	0.0081	0.1731	0.012	0.0086	0.0667	0.001	0.082	0.1209	0.0307	0.0026	0.1086	0.0228	0.0091	0.0081	0.0017	0.0011	0.0329	0.033	0.0283	0.0633	0.0222	0.1056	0.0011
6	rs9349264	43819258	0.91	0.517562282080777	0.93	0.198940398764014	0.692457704946528	0.655290615295562	0.0163	0.0137	0.0211	0.0081	0.1727	0.0121	0.0087	0.0668	0.001	0.0821	0.1206	0.0307	0.0026	0.1086	0.0229	0.0091	0.0083	0.0017	9e-04	0.0329	0.0331	0.0281	0.0634	0.0221	0.1058	0.001
6	rs6933958	43823689	0.91	0.517562282080777	0.93	0.198940398764014	0.733015703268291	0.652073068846654	0.0163	0.0137	0.0211	0.0081	0.1726	0.0121	0.0087	0.0668	0.001	0.0821	0.1206	0.0307	0.0026	0.1088	0.0228	0.0092	0.0083	0.0017	6e-04	0.033	0.033	0.0281	0.0634	0.0222	0.1059	0.001
6	rs2148251	43828134	0.91	0.517562282080777	0.93	0.198940398764014	0.688941377600787	0.649735333369442	0.0165	0.0138	0.0211	0.008	0.1725	0.0119	0.0087	0.0669	0.001	0.0821	0.1205	0.0308	0.0026	0.1088	0.0228	0.0094	0.0083	0.0017	7e-04	0.0331	0.033	0.0281	0.0635	0.0221	0.1059	0.001
6	rs4711751	43828582	0.91	0.517562282080777	0.93	0.198940398764014	0.686674674861966	0.649005189130335	0.0165	0.0138	0.0211	0.008	0.1725	0.0118	0.0087	0.0669	0.001	0.0821	0.1205	0.0308	0.0026	0.1088	0.0228	0.0094	0.0083	0.0017	7e-04	0.0331	0.033	0.0281	0.0635	0.0221	0.1059	0.001
6	rs9394971	43832512	0.91	0.517562282080777	0.93	0.198940398764014	0.63794317301456	0.636476601988483	0.0169	0.0139	0.0209	0.0081	0.1729	0.012	0.0088	0.0665	0.001	0.0815	0.1198	0.0311	0.0028	0.1082	0.022	0.0096	0.0089	0.0019	8e-04	0.0339	0.033	0.0279	0.0623	0.0224	0.1062	0.0011
6	rs747337	43833105	0.9	0.565600701999265	0.93	0.198940398764014	0.637519183076007	0.617069716085062	0.0171	0.0139	0.0208	0.0081	0.1727	0.0121	0.0088	0.0663	0.001	0.0815	0.1197	0.0311	0.0029	0.1082	0.0219	0.0097	0.0089	0.0019	9e-04	0.0341	0.0329	0.0277	0.0621	0.0224	0.1064	0.0012
6	rs34046483	43835886	0.9	0.565600701999265	0.92	0.226487429171296	0.618782059015198	0.570602613635578	0.0175	0.0139	0.0206	0.0082	0.1728	0.0121	0.0088	0.0659	0.0011	0.0811	0.1195	0.0316	0.003	0.1084	0.0217	0.0097	0.009	0.0019	0.0011	0.0344	0.0327	0.0274	0.0619	0.0224	0.1064	0.0012
6	rs3932536	43836300	0.9	0.565600701999265	0.92	0.226487429171296	0.618921460655011	0.573153165295075	0.0175	0.0139	0.0206	0.0082	0.1727	0.0121	0.0088	0.0659	0.0011	0.0811	0.1195	0.0316	0.003	0.1084	0.0217	0.0097	0.009	0.0019	0.0011	0.0344	0.0327	0.0275	0.0618	0.0224	0.1064	0.0012
6	rs9472147	43836759	0.9	0.565600701999265	0.92	0.226487429171296	0.620037192225133	0.560569184614325	0.0176	0.0139	0.0206	0.0081	0.1727	0.0121	0.0088	0.0659	0.0011	0.0811	0.1195	0.0317	0.003	0.1084	0.0217	0.0097	0.009	0.0019	0.0011	0.0345	0.0327	0.0275	0.0618	0.0224	0.1064	0.0012
6	rs34257848	43839528	0.9	0.565600701999265	0.92	0.226487429171296	0.639640416656766	0.510658638323259	0.0179	0.0139	0.0206	0.0082	0.1722	0.0122	0.0089	0.0656	0.0011	0.0814	0.1197	0.0322	0.0031	0.1083	0.0216	0.0096	0.0088	0.0021	0.0012	0.0345	0.0326	0.0273	0.0611	0.0225	0.1064	0.0013
6	rs77534099	43841408	0.9	0.565600701999265	0.92	0.226487429171296	0.609682670113442	0.509832147539574	0.0182	0.014	0.0205	0.0083	0.1715	0.0125	0.009	0.0655	0.0012	0.0817	0.1196	0.0328	0.0032	0.1084	0.0213	0.0096	0.009	0.0022	0.0013	0.0347	0.0323	0.0276	0.0603	0.0226	0.106	0.0013
6	rs77393187	43842319	0.9	0.565600701999265	0.92	0.226487429171296	0.617179975750701	0.504056229451706	0.0183	0.0141	0.0205	0.0084	0.1712	0.0127	0.009	0.0653	0.0012	0.0819	0.1195	0.0331	0.0032	0.1085	0.0212	0.0096	0.009	0.0022	0.0014	0.0348	0.0321	0.0276	0.0598	0.0226	0.1057	0.0014
6	rs72863946	43844675	0.9	0.565600701999265	0.92	0.226487429171296	0.623110203111552	0.524899123539772	0.0188	0.0143	0.0202	0.0086	0.17	0.0131	0.0095	0.0648	0.0012	0.0824	0.1195	0.0336	0.0034	0.1087	0.0208	0.0096	0.0092	0.0024	0.0015	0.0352	0.0317	0.0277	0.0586	0.0226	0.1054	0.0015
6	rs9472149	43845220	0.9	0.565600701999265	0.92	0.226487429171296	0.676915215377336	0.545111025174999	0.0189	0.0144	0.0201	0.0088	0.1696	0.0133	0.0096	0.0646	0.0013	0.0827	0.1196	0.0339	0.0033	0.1087	0.0207	0.0097	0.0094	0.0024	0.0015	0.0353	0.0315	0.0278	0.0579	0.0227	0.1053	0.0015
6	rs79003258	43845468	0.9	0.565600701999265	0.92	0.226487429171296	0.62640042179826	0.557187455664751	0.019	0.0144	0.0201	0.0087	0.1697	0.0133	0.0096	0.0644	0.0013	0.0828	0.1194	0.034	0.0033	0.1088	0.0206	0.0097	0.0094	0.0025	0.0016	0.0351	0.0314	0.0278	0.0578	0.0229	0.1053	0.0015
6	rs13190738	43845981	0.9	0.565600701999265	0.92	0.226487429171296	0.61961868489056	0.530873141200449	0.0192	0.0143	0.0202	0.0085	0.1705	0.0134	0.0096	0.064	0.0013	0.0833	0.1193	0.0342	0.0034	0.1086	0.0206	0.0096	0.0094	0.0025	0.0016	0.0349	0.0313	0.0277	0.0575	0.0231	0.105	0.0015
6	rs4714707	43846080	0.9	0.565600701999265	0.92	0.226487429171296	0.605949830557039	0.529760417885937	0.0192	0.0144	0.0201	0.0086	0.1704	0.0133	0.0096	0.064	0.0013	0.083	0.1194	0.0343	0.0034	0.109	0.0206	0.0097	0.0094	0.0025	0.0016	0.0349	0.0313	0.0277	0.0574	0.023	0.1051	0.0015
6	rs117528969	43846803	0.9	0.565600701999265	0.92	0.226487429171296	0.57673905734324	0.558877694044763	0.0192	0.0143	0.02	0.0085	0.1704	0.0134	0.0097	0.0642	0.0013	0.0832	0.1193	0.0341	0.0034	0.1096	0.0204	0.0096	0.0094	0.0026	0.0017	0.0348	0.0315	0.0277	0.0574	0.0223	0.1048	0.0015
6	rs4714708	43852907	0.91	0.517562282080777	0.92	0.226487429171296	0.537969973631898	0.602679848136532	0.0193	0.0144	0.0197	0.0085	0.1695	0.0137	0.01	0.0638	0.0013	0.0836	0.1197	0.0347	0.0035	0.1104	0.02	0.0095	0.0097	0.0026	0.0018	0.0348	0.0311	0.0279	0.057	0.0225	0.1039	0.0016
6	rs755445	43852926	0.91	0.517562282080777	0.92	0.226487429171296	0.544452785032161	0.588656643693705	0.0194	0.0144	0.0197	0.0085	0.1695	0.0137	0.01	0.0639	0.0013	0.0836	0.1197	0.0347	0.0035	0.1103	0.02	0.0095	0.0097	0.0026	0.0018	0.0348	0.0311	0.028	0.0569	0.0226	0.104	0.0016
6	rs9472152	43853083	0.91	0.517562282080777	0.92	0.226487429171296	0.54419014235113	0.571735851294879	0.0194	0.0144	0.0197	0.0085	0.1695	0.0137	0.01	0.0638	0.0013	0.0836	0.1197	0.0347	0.0035	0.1104	0.02	0.0095	0.0097	0.0026	0.0018	0.0348	0.0311	0.0281	0.0569	0.0226	0.104	0.0016
6	rs1003167	43855023	0.91	0.517562282080777	0.91	0.256642068151906	0.514962570579337	0.569328374448253	0.0194	0.0144	0.0197	0.0085	0.1695	0.0136	0.01	0.0636	0.0013	0.084	0.1197	0.0346	0.0035	0.1105	0.0198	0.0094	0.0096	0.0026	0.0018	0.0347	0.031	0.0283	0.0568	0.0226	0.1039	0.0016
6	rs114527246	43857191	0.91	0.517562282080777	0.91	0.256642068151906	0.490872144568814	0.603253893533817	0.0195	0.0144	0.0197	0.0084	0.1693	0.0136	0.0101	0.0634	0.0013	0.0839	0.1198	0.0346	0.0035	0.1106	0.0197	0.0094	0.0096	0.0025	0.0019	0.0349	0.0309	0.0284	0.0568	0.0227	0.104	0.0017
6	rs4530855	43860096	0.91	0.517562282080777	0.91	0.256642068151906	0.487253544133073	0.606557173197669	0.0196	0.0144	0.0197	0.0084	0.169	0.0137	0.0101	0.0632	0.0013	0.0838	0.1198	0.0346	0.0035	0.1106	0.0196	0.0094	0.0095	0.0025	0.0021	0.0351	0.0309	0.0286	0.0565	0.0229	0.1041	0.0017
6	rs74429710	43860851	0.91	0.517562282080777	0.91	0.256642068151906	0.48669319610094	0.627624664572342	0.0195	0.0144	0.0197	0.0084	0.169	0.0137	0.0101	0.0631	0.0013	0.0837	0.1198	0.0346	0.0035	0.1106	0.0196	0.0094	0.0095	0.0025	0.0021	0.0352	0.0308	0.0286	0.0565	0.0229	0.1041	0.0017
6	rs1570986	43865321	0.92	0.472297109457422	0.91	0.256642068151906	0.5218918009413	0.67629275217107	0.0195	0.0144	0.0197	0.0084	0.169	0.0137	0.0102	0.0631	0.0013	0.0835	0.1197	0.0347	0.0035	0.1108	0.0194	0.0094	0.0095	0.0022	0.0022	0.0351	0.0308	0.0288	0.0565	0.0229	0.1042	0.0018
6	rs9296421	43867233	0.92	0.472297109457422	0.91	0.256642068151906	0.506426708654041	0.686036731509902	0.0195	0.0144	0.0197	0.0083	0.169	0.0137	0.0102	0.063	0.0013	0.0836	0.1197	0.0347	0.0036	0.1108	0.0194	0.0094	0.0095	0.0022	0.0022	0.0351	0.0308	0.0289	0.0565	0.0229	0.1041	0.0018
6	rs1750572	43873734	0.92	0.472297109457422	0.91	0.256642068151906	0.461740680437094	0.707107015196488	0.0195	0.0143	0.0197	0.0083	0.169	0.0136	0.0102	0.0631	0.0012	0.084	0.1197	0.0345	0.0036	0.1108	0.0192	0.0094	0.0096	0.0021	0.0021	0.0353	0.0304	0.0288	0.0568	0.0231	0.104	0.0018
6	rs9381262	43875449	0.92	0.472297109457422	0.91	0.256642068151906	0.444310062558035	0.695515445159716	0.0195	0.0143	0.0197	0.0082	0.169	0.0136	0.0102	0.0631	0.0012	0.0841	0.1196	0.0345	0.0036	0.1108	0.0192	0.0094	0.0097	0.0021	0.0021	0.0353	0.0303	0.0288	0.0569	0.0231	0.104	0.0018
6	rs60948175	43876967	0.93	0.429746626914861	0.91	0.256642068151906	0.484268623120138	0.715754063776738	0.0195	0.0142	0.0197	0.0083	0.1684	0.0137	0.0103	0.0632	0.0013	0.0845	0.1192	0.0344	0.0036	0.1106	0.0192	0.0094	0.0097	0.002	0.0021	0.0354	0.0302	0.0289	0.0575	0.0231	0.1037	0.0018
6	rs9472153	43882612	0.94	0.389848785336034	0.91	0.256642068151906	0.561452575930853	1.01243928359327	0.0191	0.0137	0.0199	0.0087	0.1672	0.014	0.0107	0.0636	0.0012	0.086	0.117	0.0337	0.0034	0.1094	0.0191	0.0096	0.01	0.002	0.0021	0.0362	0.0302	0.0289	0.0603	0.0231	0.1026	0.0019
6	rs13202103	43883984	0.95	0.352537935866182	0.91	0.256642068151906	0.556068151677281	1.03413750958765	0.0194	0.0137	0.0199	0.0087	0.167	0.0139	0.0106	0.0632	0.0012	0.0863	0.1168	0.0334	0.0034	0.1096	0.0191	0.0096	0.01	0.0019	0.0021	0.0364	0.0303	0.0288	0.0607	0.0228	0.1027	0.0019
6	rs79112390	43885908	0.95	0.352537935866182	0.91	0.256642068151906	0.545503953661601	1.01998350437244	0.0194	0.0137	0.0199	0.0088	0.1669	0.0139	0.0106	0.0631	0.0012	0.0864	0.1167	0.0334	0.0034	0.1096	0.0191	0.0095	0.01	0.0019	0.0021	0.0365	0.0304	0.0288	0.0608	0.0228	0.1027	0.0019
6	rs721640	43886159	0.95	0.352537935866182	0.91	0.256642068151906	0.529318611647599	1.02014413605491	0.0194	0.0137	0.0199	0.0088	0.1668	0.0139	0.0106	0.0631	0.0012	0.0865	0.1167	0.0334	0.0034	0.1096	0.0191	0.0095	0.0101	0.0019	0.0021	0.0365	0.0304	0.0288	0.0607	0.0229	0.1027	0.0019
6	rs4711757	43888710	0.95	0.352537935866182	0.91	0.256642068151906	0.862716380015687	1.16937905905829	0.0195	0.0137	0.0199	0.0099	0.1667	0.0139	0.0106	0.0628	0.0012	0.0866	0.1168	0.0334	0.0033	0.1096	0.0192	0.0095	0.0101	0.0019	0.002	0.0366	0.0303	0.0288	0.0609	0.0228	0.1016	0.0018
6	rs9472155	43897727	0.96	0.3177447436144	0.91	0.256642068151906	0.808030686833883	1.21683090443721	0.0197	0.0136	0.0195	0.0099	0.1672	0.0134	0.0105	0.0628	0.0012	0.0868	0.1169	0.0329	0.0033	0.1095	0.0193	0.0094	0.01	0.0019	0.002	0.0368	0.0303	0.0289	0.0618	0.0227	0.1013	0.0018
6	rs72865512	43899825	0.96	0.3177447436144	0.91	0.256642068151906	0.810779567371959	1.2289534540618	0.0198	0.0134	0.0195	0.0099	0.1673	0.0133	0.0105	0.0628	0.0012	0.0869	0.1169	0.0329	0.0033	0.1093	0.0194	0.0094	0.01	0.0019	0.0021	0.0368	0.0303	0.0289	0.0621	0.0227	0.1011	0.0018
6	rs1886979	43904901	0.96	0.3177447436144	0.91	0.256642068151906	0.789600677124457	1.32953382983113	0.0198	0.0134	0.0196	0.0098	0.1674	0.0132	0.0104	0.0625	0.0012	0.087	0.1169	0.0328	0.0032	0.109	0.0195	0.0094	0.0099	0.0019	0.0021	0.0369	0.0302	0.029	0.0629	0.0226	0.1006	0.0019
6	rs66760320	43906255	0.97	0.285396128624663	0.91	0.256642068151906	0.812430824912491	1.36854527164686	0.0198	0.0134	0.0197	0.0098	0.1674	0.0131	0.0103	0.0624	0.0012	0.0873	0.117	0.0327	0.0033	0.1088	0.0195	0.0093	0.0099	0.0019	0.0021	0.0371	0.0302	0.0289	0.063	0.0225	0.1004	0.0019
6	rs78436423	43909383	0.97	0.285396128624663	0.91	0.256642068151906	0.828626002424301	1.40128195361797	0.0198	0.0133	0.0198	0.0097	0.1668	0.0129	0.0102	0.0622	0.0013	0.0882	0.1173	0.0324	0.0033	0.1083	0.0197	0.0092	0.0098	0.0019	0.0021	0.0375	0.0303	0.0287	0.0637	0.0225	0.1	0.002
6	rs9462942	43912398	0.98	0.255415240389183	0.91	0.256642068151906	0.703054637237947	1.43209788354521	0.0195	0.013	0.02	0.0095	0.1657	0.0124	0.0099	0.062	0.0013	0.0899	0.1179	0.0318	0.0033	0.1078	0.0201	0.0089	0.0096	0.002	0.0021	0.0384	0.0304	0.0283	0.0651	0.0227	0.0993	0.002
6	rs73420201	43913175	0.99	0.227721472602965	0.91	0.256642068151906	0.707565237399538	1.44506956479595	0.0195	0.013	0.02	0.0094	0.1655	0.0123	0.0098	0.0619	0.0013	0.0902	0.1181	0.0316	0.0033	0.1076	0.0203	0.0088	0.0096	0.002	0.0021	0.0386	0.0304	0.0281	0.0655	0.0228	0.0991	0.002
6	rs7764227	43913988	0.99	0.227721472602965	0.91	0.256642068151906	0.61266266174143	1.48667041846502	0.0195	0.013	0.0201	0.0093	0.1654	0.0121	0.0096	0.0618	0.0013	0.0904	0.1183	0.0314	0.0033	0.1074	0.0205	0.0087	0.0095	0.002	0.002	0.0389	0.0303	0.028	0.0661	0.0228	0.099	0.002
6	rs75668855	43914095	0.99	0.227721472602965	0.91	0.256642068151906	0.6431119949705	1.49697118215697	0.0195	0.013	0.0201	0.0093	0.1654	0.0121	0.0096	0.0618	0.0013	0.0904	0.1183	0.0314	0.0033	0.1073	0.0205	0.0087	0.0095	0.002	0.002	0.0389	0.0303	0.028	0.0661	0.0228	0.099	0.002
6	rs13206436	43925778	0.99	0.227721472602965	0.92	0.226487429171296	0.546358732325295	1.44438637268947	0.0192	0.0125	0.0208	0.0089	0.1646	0.0112	0.0091	0.0617	0.0013	0.0916	0.1196	0.0309	0.0032	0.1059	0.0213	0.0084	0.009	0.002	0.0019	0.04	0.0304	0.0277	0.0684	0.0229	0.0983	0.0019
6	rs7767396	43927050	0.99	0.227721472602965	0.92	0.226487429171296	0.544518455046228	1.41301653170311	0.0192	0.0124	0.0208	0.0089	0.1645	0.0111	0.009	0.0617	0.0013	0.0918	0.1198	0.0309	0.0032	0.1057	0.0213	0.0083	0.0089	0.002	0.0019	0.04	0.0304	0.0277	0.0686	0.0229	0.0984	0.0019
6	rs79970587	43927861	0.99	0.227721472602965	0.91	0.256642068151906	0.63780182876529	1.4959405968865	0.0192	0.0124	0.0208	0.0088	0.1643	0.011	0.009	0.0617	0.0014	0.0919	0.1198	0.0309	0.0032	0.1056	0.0213	0.0083	0.0089	0.002	0.0019	0.04	0.0305	0.0277	0.0688	0.0229	0.0983	0.0019
6	rs75928811	43932519	0.99	0.227721472602965	0.91	0.256642068151906	0.627241748153872	1.45190435500528	0.0194	0.0122	0.0209	0.0086	0.1639	0.0107	0.0088	0.0617	0.0013	0.0926	0.1205	0.0307	0.0031	0.1052	0.0215	0.0082	0.0086	0.0019	0.0019	0.0404	0.0307	0.0273	0.0699	0.0229	0.0978	0.0019
6	rs73733632	43933993	0.99	0.227721472602965	0.91	0.256642068151906	0.578426863213487	1.45327193753134	0.0196	0.0119	0.0212	0.0083	0.1633	0.0101	0.0084	0.0617	0.0013	0.0937	0.1214	0.0304	0.0031	0.1047	0.0218	0.008	0.0084	0.0018	0.0017	0.0407	0.0309	0.027	0.0714	0.023	0.097	0.0018
6	rs6900309	43934445	0.99	0.227721472602965	0.91	0.256642068151906	0.572428752406681	1.57440691090876	0.0197	0.0118	0.0213	0.0081	0.163	0.0098	0.0082	0.0615	0.0013	0.0945	0.1214	0.0302	0.0031	0.1043	0.022	0.0079	0.0082	0.0018	0.0017	0.0409	0.0311	0.0268	0.0722	0.023	0.097	0.0018
6	rs2066432	43934662	0.99	0.227721472602965	0.91	0.256642068151906	0.453585504704457	1.43073354896245	0.0198	0.0118	0.0214	0.0081	0.1627	0.0096	0.0081	0.0615	0.0013	0.0947	0.1216	0.0302	0.0031	0.1041	0.0221	0.0079	0.0081	0.0018	0.0017	0.0408	0.0312	0.0267	0.0726	0.023	0.0968	0.0019
6	rs17209449	43935267	0.99	0.227721472602965	0.91	0.256642068151906	0.444250526957	1.30128216456203	0.0196	0.0117	0.0216	0.0078	0.1623	0.0094	0.0078	0.0615	0.0013	0.0951	0.1225	0.0301	0.0031	0.1042	0.0223	0.0078	0.0081	0.0017	0.0016	0.0407	0.031	0.0267	0.0731	0.0228	0.0969	0.0019
6	rs4714720	43935452	0.99	0.227721472602965	0.91	0.256642068151906	0.424236912142769	1.26928937395738	0.0196	0.0117	0.0216	0.0077	0.1622	0.0093	0.0078	0.0615	0.0013	0.0952	0.1227	0.0301	0.0031	0.1041	0.0224	0.0078	0.0081	0.0017	0.0016	0.0408	0.0309	0.0266	0.0733	0.0228	0.0968	0.0019
6	rs79939896	43936069	0.99	0.227721472602965	0.91	0.256642068151906	0.436308336626559	1.17877647957537	0.0196	0.0116	0.0218	0.0074	0.162	0.0091	0.0076	0.0612	0.0013	0.0958	0.1231	0.03	0.0031	0.1042	0.0225	0.0076	0.0079	0.0016	0.0015	0.0408	0.0308	0.0266	0.0741	0.0226	0.0968	0.0019
6	rs9654590	43936789	1	0.202230525110681	0.91	0.256642068151906	0.386533369878856	1.10170086129402	0.0196	0.0116	0.0219	0.007	0.1621	0.0088	0.0073	0.0608	0.0013	0.0963	0.1234	0.0298	0.0032	0.1044	0.0227	0.0074	0.0078	0.0015	0.0014	0.0408	0.0309	0.0266	0.0755	0.0222	0.0966	0.0018
6	rs111950052	43939635	1	0.202230525110681	0.9	0.289513196358555	0.314581591035631	0.926555705471928	0.0197	0.0115	0.0217	0.0063	0.162	0.0083	0.0066	0.0603	0.0013	0.0973	0.1241	0.0296	0.0032	0.1049	0.0229	0.007	0.0076	0.0013	0.0013	0.0408	0.0314	0.0266	0.0776	0.0213	0.0965	0.0018
6	rs62401256	43939804	1	0.202230525110681	0.9	0.289513196358555	0.309906200340854	0.92151386659233	0.0197	0.0115	0.0218	0.0063	0.162	0.0082	0.0066	0.0603	0.0013	0.0973	0.1242	0.0296	0.0032	0.1049	0.0229	0.007	0.0075	0.0013	0.0013	0.0408	0.0314	0.0265	0.0777	0.0213	0.0965	0.0018
6	rs17287978	43941137	1	0.202230525110681	0.89	0.325204496311925	0.314931233698329	0.922773810869449	0.0197	0.0115	0.0218	0.0063	0.162	0.0082	0.0065	0.0603	0.0013	0.0973	0.1242	0.0296	0.0032	0.1049	0.0229	0.007	0.0075	0.0013	0.0013	0.0408	0.0314	0.0266	0.0777	0.0213	0.0965	0.0018
6	rs116762417	43947702	1	0.202230525110681	0.89	0.325204496311925	0.368968963346071	0.96899329083206	0.0197	0.0115	0.0218	0.0061	0.1619	0.0082	0.0065	0.06	0.0013	0.0974	0.1244	0.0296	0.0032	0.105	0.0229	0.007	0.0075	0.0012	0.0013	0.0409	0.0314	0.0266	0.078	0.0212	0.0964	0.0018
6	rs1740076	43948623	1	0.202230525110681	0.89	0.325204496311925	0.40741463895955	0.991788391265654	0.0198	0.0115	0.0218	0.0059	0.1618	0.008	0.0063	0.0594	0.0014	0.0978	0.1248	0.0295	0.0033	0.1054	0.023	0.0068	0.0073	0.0012	0.0013	0.0411	0.0313	0.0266	0.0786	0.0209	0.0962	0.0018
6	rs4434467	43950250	1	0.202230525110681	0.89	0.325204496311925	0.250959042542698	0.927186321275095	0.0199	0.0116	0.0219	0.0056	0.1614	0.0078	0.0061	0.0585	0.0014	0.0982	0.1253	0.0294	0.0032	0.1063	0.023	0.0067	0.0071	0.0011	0.0012	0.0415	0.0312	0.0267	0.0794	0.0205	0.0961	0.0017
6	rs910609	43951656	1	0.202230525110681	0.89	0.325204496311925	0.278169315082751	0.918680252081445	0.0199	0.0116	0.0219	0.0055	0.161	0.0077	0.006	0.0586	0.0014	0.0986	0.1253	0.0293	0.0032	0.1064	0.0231	0.0067	0.0071	0.0011	0.0012	0.0415	0.0311	0.0266	0.0795	0.0203	0.0964	0.0017
6	rs1740080	43952412	1	0.202230525110681	0.89	0.325204496311925	0.31673262309883	0.880443960772616	0.0199	0.0116	0.0219	0.0055	0.1609	0.0076	0.0059	0.0583	0.0014	0.0988	0.1255	0.0292	0.0032	0.1065	0.0231	0.0066	0.0071	0.0011	0.0012	0.042	0.0309	0.0266	0.0795	0.0203	0.0965	0.0017
6	rs77153455	43952908	1	0.202230525110681	0.89	0.325204496311925	0.337628444903876	0.870158455049025	0.0199	0.0116	0.0219	0.0055	0.1608	0.0075	0.0059	0.0583	0.0014	0.0989	0.1255	0.0291	0.0032	0.1066	0.0232	0.0066	0.0071	0.0011	0.0012	0.0421	0.0309	0.0266	0.0796	0.0203	0.0965	0.0017
6	rs7767854	43957326	1	0.202230525110681	0.89	0.325204496311925	0.324042861305113	0.783462675508891	0.0199	0.0116	0.022	0.0054	0.1609	0.0074	0.0057	0.0582	0.0014	0.099	0.1257	0.029	0.0032	0.1065	0.0233	0.0066	0.007	0.0011	0.0012	0.0423	0.0308	0.0266	0.0798	0.0202	0.0966	0.0017
6	rs78663521	43958147	1	0.202230525110681	0.89	0.325204496311925	0.333650964572781	0.65338889634311	0.0198	0.0116	0.0222	0.0052	0.1608	0.007	0.0053	0.0574	0.0013	0.1001	0.1262	0.0284	0.0033	0.1073	0.0236	0.0062	0.0066	0.0011	0.0013	0.0421	0.0303	0.0262	0.0807	0.0198	0.0979	0.0016
6	rs11968657	43959008	1	0.202230525110681	0.89	0.325204496311925	0.29523204276996	0.540075220878735	0.0198	0.0116	0.0225	0.005	0.1603	0.0067	0.005	0.0564	0.0013	0.1012	0.1266	0.0277	0.0033	0.108	0.0238	0.006	0.0064	0.0011	0.0014	0.0419	0.0298	0.026	0.0816	0.0194	0.0991	0.0015
6	rs12527816	43960726	1	0.202230525110681	0.89	0.325204496311925	0.339912288381368	0.453114997055582	0.0196	0.0116	0.023	0.0048	0.1598	0.0062	0.0046	0.0552	0.0012	0.1029	0.1275	0.0264	0.0034	0.1087	0.024	0.0056	0.0058	0.0011	0.0015	0.0417	0.0289	0.0257	0.0826	0.0187	0.1016	0.0014
6	rs76916044	43961049	1	0.202230525110681	0.89	0.325204496311925	0.341474034934657	0.452046641999105	0.0196	0.0116	0.023	0.0048	0.1598	0.0062	0.0046	0.0552	0.0012	0.1029	0.1275	0.0264	0.0034	0.1087	0.024	0.0056	0.0057	0.0011	0.0015	0.0417	0.0289	0.0257	0.0826	0.0186	0.1016	0.0014
6	rs9462952	43964440	1	0.202230525110681	0.88	0.363814363818289	0.282065854200383	0.418610467744547	0.0196	0.0117	0.023	0.0048	0.1597	0.0062	0.0045	0.0551	0.0012	0.103	0.1275	0.0264	0.0034	0.1087	0.024	0.0056	0.0057	0.0011	0.0015	0.0417	0.0289	0.0257	0.0828	0.0186	0.1017	0.0014
6	rs2295333	43968814	1	0.202230525110681	0.88	0.363814363818289	0.288036683688192	0.399247643829929	0.0195	0.0117	0.023	0.0048	0.1598	0.0062	0.0045	0.0551	0.0012	0.1031	0.1276	0.0263	0.0034	0.1088	0.024	0.0055	0.0056	0.0011	0.0015	0.0417	0.0289	0.0257	0.0828	0.0186	0.1017	0.0014
6	rs2295334	43970827	1	0.202230525110681	0.88	0.363814363818289	0.299156875436743	0.394864686318367	0.0195	0.0117	0.023	0.0048	0.1598	0.0062	0.0045	0.055	0.0012	0.1031	0.1277	0.0262	0.0034	0.1089	0.024	0.0055	0.0056	0.0011	0.0015	0.0417	0.0288	0.0256	0.0828	0.0186	0.102	0.0014
6	rs9472187	43971108	1	0.202230525110681	0.88	0.363814363818289	0.297215242527664	0.39525088067343	0.0195	0.0117	0.023	0.0048	0.1598	0.0062	0.0045	0.055	0.0012	0.1031	0.1277	0.0262	0.0034	0.109	0.024	0.0055	0.0056	0.0011	0.0015	0.0417	0.0288	0.0256	0.0828	0.0186	0.102	0.0014
6	rs73736912	43977200	0.99	0.227721472602965	0.88	0.363814363818289	0.329186446934127	0.377976520300488	0.019	0.0117	0.023	0.0048	0.1598	0.0061	0.0043	0.0546	0.0011	0.1031	0.1279	0.0258	0.0034	0.1093	0.0239	0.0053	0.0055	0.001	0.0016	0.0418	0.0287	0.0255	0.0827	0.0185	0.1037	0.0014
6	rs9357427	43977535	0.99	0.227721472602965	0.88	0.363814363818289	0.309361492075277	0.362176333034778	0.019	0.0117	0.023	0.0048	0.1596	0.0066	0.0043	0.0545	0.0011	0.1032	0.1278	0.0258	0.0034	0.1092	0.0238	0.0055	0.0055	0.001	0.0016	0.0417	0.0287	0.0255	0.0827	0.0185	0.1037	0.0014
6	rs9367182	43979345	0.99	0.227721472602965	0.88	0.363814363818289	0.312886234296139	0.339025557082936	0.019	0.0117	0.023	0.0048	0.1595	0.0066	0.0043	0.0543	0.0011	0.1033	0.1279	0.0257	0.0034	0.1092	0.0239	0.0055	0.0054	0.001	0.0015	0.0416	0.0287	0.0255	0.0828	0.0185	0.1039	0.0014
6	rs1321096	43986555	0.99	0.227721472602965	0.88	0.363814363818289	0.311195702415877	0.321045980633058	0.0191	0.0117	0.0231	0.0047	0.1593	0.0065	0.0042	0.0542	0.0011	0.1034	0.128	0.0256	0.0035	0.1093	0.0239	0.0054	0.0054	0.0011	0.0016	0.0417	0.0286	0.0255	0.0827	0.0185	0.1042	0.0014
6	rs6458367	43990498	0.99	0.227721472602965	0.88	0.363814363818289	0.290903462264967	0.309701196533519	0.019	0.0117	0.0231	0.0047	0.1591	0.0065	0.0041	0.0541	0.0012	0.104	0.1281	0.0254	0.0036	0.1095	0.0239	0.0054	0.0052	0.0012	0.0016	0.0416	0.0286	0.0255	0.0822	0.0186	0.1045	0.0015
6	rs9394980	43995314	0.99	0.227721472602965	0.88	0.363814363818289	0.224400446246453	0.275139778890467	0.019	0.0116	0.023	0.0047	0.1588	0.0065	0.004	0.0543	0.0011	0.1042	0.128	0.0251	0.0037	0.1097	0.0238	0.0054	0.0051	0.0012	0.0016	0.0416	0.0284	0.0255	0.0825	0.0187	0.105	0.0015
6	rs9381280	44003030	0.99	0.227721472602965	0.88	0.363814363818289	0.207197492698433	0.247451118130598	0.019	0.0116	0.0228	0.0047	0.1582	0.0063	0.0039	0.0541	0.0011	0.1045	0.1281	0.025	0.0038	0.11	0.0239	0.0054	0.0052	0.0013	0.0016	0.0416	0.0282	0.0255	0.0826	0.0188	0.1055	0.0015
6	rs9472196	44004171	0.99	0.227721472602965	0.88	0.363814363818289	0.209870970614979	0.243762834060844	0.019	0.0116	0.0228	0.0047	0.1583	0.0063	0.0039	0.0541	0.0011	0.1045	0.1281	0.025	0.0038	0.1101	0.0239	0.0054	0.0052	0.0013	0.0016	0.0416	0.0282	0.0255	0.0826	0.0188	0.1056	0.0015
6	rs9472197	44005667	0.99	0.227721472602965	0.88	0.363814363818289	0.20446442869477	0.236881354710373	0.0189	0.0116	0.0228	0.0047	0.1582	0.0062	0.0039	0.054	0.0011	0.1045	0.1281	0.025	0.0038	0.1102	0.0239	0.0054	0.0052	0.0013	0.0016	0.0416	0.0282	0.0255	0.0826	0.0188	0.1056	0.0015
6	rs12525514	44008255	0.98	0.255415240389183	0.88	0.363814363818289	0.196735693009987	0.223961150903986	0.019	0.0116	0.0228	0.0047	0.158	0.0061	0.0039	0.054	0.001	0.1047	0.1281	0.0248	0.0038	0.1103	0.0239	0.0054	0.0052	0.0013	0.0016	0.0417	0.0282	0.0254	0.0826	0.0188	0.1058	0.0016
6	rs11969267	44009442	0.98	0.255415240389183	0.88	0.363814363818289	0.203754830567907	0.223310497914428	0.0189	0.0115	0.0228	0.0047	0.158	0.0061	0.0039	0.0539	0.001	0.1048	0.1282	0.0247	0.0038	0.1103	0.0239	0.0054	0.0052	0.0013	0.0016	0.0417	0.0282	0.0253	0.0827	0.0189	0.1059	0.0016
6	rs9369445	44015916	0.98	0.255415240389183	0.88	0.363814363818289	0.177862339696258	0.203557499282664	0.0186	0.0115	0.0229	0.0046	0.1572	0.0059	0.004	0.0536	0.001	0.1052	0.1289	0.0243	0.0038	0.1102	0.024	0.0055	0.0053	0.0013	0.0016	0.0412	0.0281	0.0252	0.0827	0.0192	0.1065	0.0015
6	rs1884377	44018156	0.98	0.255415240389183	0.88	0.363814363818289	0.191791290818374	0.220390224613023	0.0185	0.0115	0.0229	0.0046	0.1567	0.006	0.0041	0.0536	0.001	0.1052	0.1292	0.0241	0.0038	0.1104	0.0241	0.0056	0.0053	0.0013	0.0015	0.0414	0.028	0.0251	0.0828	0.0192	0.1065	0.0015
6	rs75438658	44018321	0.98	0.255415240389183	0.88	0.363814363818289	0.195540948903376	0.223635747212116	0.0185	0.0115	0.0229	0.0046	0.1567	0.006	0.0041	0.0536	0.001	0.1052	0.1292	0.0241	0.0038	0.1104	0.0241	0.0056	0.0053	0.0013	0.0015	0.0414	0.028	0.0251	0.0828	0.0192	0.1065	0.0015
6	rs9369446	44019730	0.98	0.255415240389183	0.88	0.363814363818289	0.197431318022976	0.225481738887739	0.0184	0.0115	0.0229	0.0046	0.1563	0.006	0.0041	0.0536	0.001	0.1051	0.1293	0.0241	0.0039	0.1105	0.0242	0.0057	0.0053	0.0013	0.0015	0.0414	0.028	0.025	0.0829	0.0192	0.1066	0.0016
6	rs78055468	44024074	0.98	0.255415240389183	0.88	0.363814363818289	0.166388726883707	0.195102369144182	0.0183	0.0117	0.0232	0.0046	0.1553	0.0063	0.0042	0.053	0.001	0.1057	0.1295	0.0242	0.0038	0.1107	0.0241	0.0058	0.0054	0.0013	0.0013	0.0413	0.0277	0.025	0.0829	0.0194	0.1067	0.0016
6	rs1950506	44024262	0.98	0.255415240389183	0.88	0.363814363818289	0.145646901632104	0.179869976297521	0.0183	0.0117	0.0231	0.0046	0.1551	0.0063	0.0043	0.053	0.001	0.1058	0.1295	0.0243	0.0038	0.1108	0.024	0.0059	0.0054	0.0013	0.0013	0.0413	0.0277	0.025	0.0829	0.0194	0.1069	0.0016
6	rs9462957	44025275	0.98	0.255415240389183	0.89	0.325204496311925	0.134289916870746	0.178259627940025	0.0183	0.0117	0.0231	0.0044	0.154	0.0062	0.0045	0.0535	0.001	0.1059	0.1304	0.0244	0.0038	0.1108	0.0239	0.0057	0.0053	0.0013	0.0012	0.0413	0.0275	0.0251	0.0829	0.0194	0.1069	0.0016
6	rs4714735	44025699	0.98	0.255415240389183	0.9	0.289513196358555	0.143967680461326	0.177255701343504	0.0183	0.0117	0.0231	0.0044	0.154	0.0062	0.0045	0.0536	0.001	0.1059	0.1304	0.0244	0.0038	0.1109	0.0239	0.0057	0.0053	0.0013	0.0012	0.0412	0.0274	0.0251	0.0829	0.0194	0.1069	0.0016
6	Affx-28660317	44028306	0.98	0.255415240389183	0.9	0.289513196358555	0.132905222278707	0.161852369110184	0.0181	0.0116	0.0232	0.0044	0.1538	0.0062	0.0046	0.0538	0.001	0.106	0.1304	0.0245	0.0037	0.1114	0.0237	0.0058	0.0053	0.0014	0.001	0.041	0.0272	0.0252	0.0826	0.0194	0.1073	0.0016
6	rs28384094	44030410	0.98	0.255415240389183	0.9	0.289513196358555	0.123688790681124	0.159043458968422	0.0179	0.0115	0.0234	0.0043	0.1531	0.0064	0.0047	0.0544	0.001	0.1064	0.1307	0.0247	0.0037	0.1119	0.0237	0.0058	0.0052	0.0014	0.001	0.0409	0.0267	0.0251	0.0819	0.0193	0.1075	0.0015
6	rs833810	44034691	0.98	0.255415240389183	0.9	0.289513196358555	0.0737739660434447	0.171174460519214	0.0173	0.0115	0.0239	0.0043	0.153	0.0071	0.0051	0.0563	9e-04	0.108	0.1299	0.025	0.0034	0.1131	0.0232	0.0061	0.0051	0.0014	0.0011	0.041	0.0253	0.0248	0.0796	0.0192	0.1074	0.0015
6	rs34978340	44036730	0.98	0.255415240389183	0.9	0.289513196358555	0.07119345961834	0.16068795149121	0.0173	0.0115	0.024	0.0042	0.153	0.0072	0.0051	0.0565	9e-04	0.1082	0.1298	0.025	0.0033	0.1131	0.0232	0.0061	0.0051	0.0014	0.0011	0.041	0.0252	0.0249	0.0792	0.0191	0.1073	0.0015
6	rs76999749	44040892	0.98	0.255415240389183	0.9	0.289513196358555	0.0658352321636195	0.158464482425801	0.0173	0.0115	0.0241	0.0041	0.153	0.0073	0.0052	0.0567	9e-04	0.1085	0.1297	0.025	0.0032	0.1132	0.0231	0.0061	0.005	0.0015	0.0011	0.0411	0.025	0.0249	0.0788	0.0192	0.1071	0.0015
6	rs9357429	44046143	0.98	0.255415240389183	0.9	0.289513196358555	0.0566394357453083	0.142191606047138	0.0173	0.0115	0.0242	0.0041	0.153	0.0072	0.0053	0.0569	0.001	0.1086	0.1296	0.025	0.0032	0.1132	0.0232	0.006	0.005	0.0015	0.0012	0.0412	0.0249	0.0249	0.0785	0.0193	0.107	0.0015
6	rs71562792	44049777	0.97	0.285396128624663	0.9	0.289513196358555	0.0625983144201758	0.145077461714473	0.0173	0.0115	0.0243	0.0041	0.1531	0.0072	0.0053	0.057	0.001	0.1087	0.1295	0.0251	0.0031	0.1133	0.0232	0.006	0.005	0.0015	0.0012	0.0412	0.0248	0.0248	0.0782	0.0194	0.1071	0.0015
6	rs6458368	44051221	0.97	0.285396128624663	0.9	0.289513196358555	0.0549790093783734	0.137581629944986	0.0174	0.0115	0.0243	0.0041	0.1531	0.0072	0.0053	0.057	0.001	0.1087	0.1295	0.0251	0.0031	0.1133	0.0232	0.006	0.005	0.0015	0.0012	0.0411	0.0247	0.0248	0.0781	0.0195	0.1072	0.0014
6	rs77873991	44056572	0.97	0.285396128624663	0.9	0.289513196358555	0.0643682513106772	0.129694001351637	0.0175	0.0116	0.0243	0.004	0.1531	0.0074	0.0053	0.0568	0.001	0.1088	0.1295	0.0251	0.0031	0.1134	0.023	0.006	0.005	0.0015	0.0013	0.0411	0.0245	0.0248	0.0776	0.0196	0.1077	0.0014
6	rs56195855	44056820	0.97	0.285396128624663	0.9	0.289513196358555	0.0628464447796627	0.128351514075649	0.0175	0.0116	0.0243	0.004	0.1531	0.0074	0.0053	0.0568	0.001	0.1088	0.1295	0.0251	0.0031	0.1135	0.023	0.006	0.005	0.0015	0.0013	0.0411	0.0245	0.0248	0.0775	0.0196	0.1077	0.0014
6	rs72855956	44061129	0.97	0.285396128624663	0.9	0.289513196358555	0.0621229577933718	0.120842998952587	0.0176	0.0115	0.0244	0.004	0.1533	0.0075	0.0053	0.0568	0.001	0.1087	0.1293	0.0251	0.003	0.1136	0.0229	0.006	0.0049	0.0015	0.0013	0.041	0.0244	0.0249	0.0771	0.0197	0.108	0.0014
6	rs72855957	44061620	0.97	0.285396128624663	0.9	0.289513196358555	0.064038749499755	0.123914232541766	0.0176	0.0115	0.0244	0.004	0.1534	0.0075	0.0053	0.0568	9e-04	0.1088	0.1292	0.0252	0.003	0.1135	0.0229	0.006	0.0049	0.0015	0.0013	0.041	0.0244	0.0249	0.0771	0.0197	0.108	0.0014
6	rs115444364	44069444	0.97	0.285396128624663	0.9	0.289513196358555	0.0623888630909027	0.114873793652153	0.0177	0.0115	0.0245	0.0039	0.1536	0.0076	0.0053	0.0569	0.001	0.1088	0.1291	0.0251	0.003	0.1137	0.0228	0.0059	0.0048	0.0015	0.0013	0.041	0.0243	0.0249	0.0768	0.0197	0.1083	0.0014
6	rs4714743	44074504	0.97	0.285396128624663	0.9	0.289513196358555	0.0557874418660301	0.111550874796345	0.0177	0.0116	0.0245	0.0039	0.1536	0.0077	0.0053	0.057	0.001	0.1088	0.1291	0.0251	0.003	0.1137	0.0227	0.0059	0.0048	0.0015	0.0013	0.041	0.0243	0.0249	0.0767	0.0197	0.1084	0.0014
6	rs55772024	44078830	0.97	0.285396128624663	0.9	0.289513196358555	0.0465520577541076	0.103120468461407	0.0177	0.0116	0.0245	0.0039	0.1536	0.0077	0.0053	0.057	0.001	0.1088	0.1291	0.0251	0.003	0.1137	0.0227	0.0059	0.0048	0.0015	0.0013	0.041	0.0242	0.0249	0.0767	0.0197	0.1085	0.0014
6	rs4714747	44079928	0.97	0.285396128624663	0.9	0.289513196358555	0.0460690638404497	0.102054029174501	0.0177	0.0116	0.0245	0.0039	0.1537	0.0077	0.0053	0.057	0.001	0.1088	0.1291	0.0251	0.003	0.1138	0.0227	0.0059	0.0048	0.0015	0.0013	0.041	0.0242	0.0249	0.0766	0.0197	0.1085	0.0014
6	rs713050	44092129	0.97	0.285396128624663	0.9	0.289513196358555	0.0468969047319655	0.102135909969483	0.0177	0.0116	0.0245	0.0039	0.1537	0.0078	0.0053	0.057	0.001	0.1087	0.1291	0.0251	0.003	0.1138	0.0227	0.0059	0.0048	0.0015	0.0013	0.041	0.0242	0.0249	0.0766	0.0197	0.1085	0.0014
6	rs6918252	44092537	0.97	0.285396128624663	0.9	0.289513196358555	0.043600369290083	0.100665969971369	0.0178	0.0116	0.0245	0.0039	0.1537	0.0078	0.0053	0.0569	0.001	0.1089	0.1292	0.0252	0.003	0.1138	0.0227	0.0059	0.0048	0.0015	0.0013	0.041	0.0242	0.025	0.0766	0.0197	0.108	0.0014
6	rs116442182	44099631	0.97	0.285396128624663	0.9	0.289513196358555	0.04480790693285	0.101972173918207	0.0178	0.0116	0.0245	0.0039	0.1537	0.0078	0.0053	0.057	0.001	0.1089	0.1291	0.0252	0.003	0.1139	0.0227	0.0059	0.0048	0.0015	0.0013	0.0409	0.0242	0.025	0.0766	0.0197	0.108	0.0014
6	rs7756198	44104395	0.97	0.285396128624663	0.9	0.289513196358555	0.0423272536050846	0.0992853330339098	0.0179	0.0117	0.0245	0.0039	0.1536	0.0078	0.0053	0.0571	0.0011	0.1089	0.1288	0.0252	0.003	0.1139	0.0226	0.0058	0.0048	0.0015	0.0014	0.0408	0.0242	0.0249	0.0765	0.0198	0.108	0.0016
6	rs10755724	44107612	0.97	0.285396128624663	0.9	0.289513196358555	0.0413676411782428	0.0912380688461112	0.018	0.0116	0.0245	0.0039	0.1537	0.0077	0.0053	0.0574	0.0011	0.1091	0.1283	0.0253	0.0029	0.114	0.0225	0.0058	0.0048	0.0015	0.0014	0.0407	0.0241	0.025	0.0761	0.0198	0.108	0.0017
6	rs4714759	44115169	0.97	0.285396128624663	0.9	0.289513196358555	0.0572301806711355	0.0990424648448036	0.018	0.0116	0.0245	0.0038	0.1537	0.0077	0.0053	0.0576	0.0012	0.1092	0.1285	0.0253	0.0029	0.1139	0.0224	0.0058	0.0048	0.0016	0.0014	0.0406	0.0241	0.0249	0.0761	0.0198	0.1081	0.0017
6	rs6934989	44119145	0.97	0.285396128624663	0.9	0.289513196358555	0.0612357480914644	0.103614121799262	0.0181	0.0116	0.0245	0.0038	0.1537	0.0077	0.0053	0.0576	0.0012	0.1091	0.1285	0.0252	0.0029	0.1139	0.0224	0.0058	0.0048	0.0016	0.0014	0.0405	0.024	0.0249	0.0761	0.0198	0.1082	0.0017
6	rs115953392	44124508	0.98	0.255415240389183	0.91	0.256642068151906	0.101128545467108	0.132846540895029	0.0181	0.0116	0.0245	0.0038	0.1537	0.0077	0.0053	0.0576	0.0012	0.1091	0.1285	0.0252	0.0029	0.1138	0.0224	0.0058	0.0048	0.0016	0.0014	0.0405	0.0239	0.0249	0.076	0.0197	0.1082	0.0017
6	rs115342445	44124948	0.98	0.255415240389183	0.91	0.256642068151906	0.103111895208989	0.130232445763723	0.0181	0.0116	0.0245	0.0038	0.1537	0.0077	0.0053	0.0576	0.0012	0.1092	0.1285	0.0252	0.0029	0.1138	0.0224	0.0058	0.0048	0.0016	0.0014	0.0405	0.0239	0.0249	0.076	0.0197	0.1083	0.0017
6	rs9472220	44129894	0.98	0.255415240389183	0.91	0.256642068151906	0.101908576649293	0.0576563028099077	0.0193	0.0119	0.0243	0.0035	0.1571	0.0071	0.0052	0.0592	0.0015	0.1104	0.1268	0.0251	0.0031	0.1141	0.0211	0.0054	0.0045	0.0023	0.0017	0.0384	0.0216	0.0243	0.0748	0.0183	0.111	0.002
6	rs59379209	44130282	0.98	0.255415240389183	0.91	0.256642068151906	0.134506090984888	0.0521982510585336	0.0196	0.0119	0.0244	0.0034	0.1579	0.0069	0.0051	0.0595	0.0016	0.1105	0.1266	0.0251	0.0032	0.1143	0.0208	0.0053	0.0044	0.0025	0.0018	0.0381	0.0209	0.0241	0.0743	0.0182	0.1115	0.0022
6	rs2039359	44133649	0.97	0.285396128624663	0.91	0.256642068151906	0.223943341394708	0.132575227842173	0.0202	0.0122	0.0247	0.0031	0.1605	0.0064	0.0048	0.0601	0.0017	0.1111	0.1263	0.0243	0.0034	0.1151	0.0201	0.0048	0.004	0.0028	0.002	0.0376	0.0191	0.0241	0.0733	0.0181	0.1121	0.0023
6	rs116278874	44134720	0.97	0.285396128624663	0.91	0.256642068151906	0.216292873136429	0.148266650591268	0.0202	0.0122	0.0247	0.0031	0.1609	0.0063	0.0048	0.0601	0.0018	0.111	0.1263	0.0242	0.0034	0.1151	0.0201	0.0048	0.0039	0.0028	0.002	0.0376	0.0188	0.024	0.0733	0.0181	0.1122	0.0023
6	rs4711772	44138289	0.97	0.285396128624663	0.9	0.289513196358555	0.151947681195903	0.112569348639354	0.0203	0.0122	0.0247	0.0031	0.1611	0.0063	0.0048	0.0601	0.0018	0.111	0.1264	0.0241	0.0035	0.1152	0.0201	0.0047	0.0039	0.0029	0.0021	0.0375	0.0187	0.024	0.0734	0.0181	0.1122	0.0023
6	rs12190049	44138491	0.97	0.285396128624663	0.9	0.289513196358555	0.149073017622848	0.112399357610283	0.0203	0.0122	0.0247	0.0031	0.1611	0.0063	0.0048	0.0601	0.0018	0.111	0.1264	0.0241	0.0035	0.1152	0.0201	0.0047	0.0039	0.0029	0.0021	0.0375	0.0187	0.024	0.0734	0.0181	0.1121	0.0023
6	rs9381296	44138969	0.97	0.285396128624663	0.9	0.289513196358555	0.146816236965251	0.118840576675322	0.0203	0.0122	0.0247	0.0031	0.1612	0.0063	0.0048	0.06	0.0019	0.1111	0.1264	0.0241	0.0035	0.1153	0.0201	0.0047	0.0039	0.0029	0.0021	0.0375	0.0186	0.024	0.0734	0.0181	0.1119	0.0024
6	rs1418487	44140275	0.97	0.285396128624663	0.91	0.256642068151906	0.142972124675999	0.106761735439972	0.0203	0.0123	0.0247	0.0031	0.1614	0.0062	0.0048	0.06	0.0019	0.1113	0.1265	0.024	0.0034	0.1153	0.02	0.0047	0.0039	0.0029	0.0021	0.0375	0.0185	0.024	0.0734	0.0181	0.1119	0.0024
6	rs6938938	44141088	0.97	0.285396128624663	0.91	0.256642068151906	0.180386697048948	0.120930346404373	0.0203	0.0123	0.0247	0.0031	0.1616	0.0062	0.0047	0.0599	0.0019	0.1114	0.1266	0.024	0.0034	0.1153	0.02	0.0046	0.0039	0.0029	0.0021	0.0374	0.0184	0.024	0.0735	0.0181	0.1119	0.0024
6	rs58342131	44144092	0.97	0.285396128624663	0.91	0.256642068151906	0.211154679362152	0.162824983309083	0.0204	0.0124	0.0244	0.0028	0.1634	0.0057	0.0046	0.0604	0.002	0.1114	0.127	0.0237	0.0035	0.1156	0.0199	0.0042	0.0036	0.0031	0.0022	0.0367	0.0179	0.024	0.0734	0.0179	0.112	0.0024
6	rs16871612	44145063	0.97	0.285396128624663	0.91	0.256642068151906	0.206919290093055	0.132665642787072	0.0204	0.0125	0.0243	0.0027	0.1639	0.0055	0.0045	0.0606	0.002	0.1113	0.1272	0.0236	0.0035	0.1157	0.0199	0.0041	0.0036	0.0031	0.0022	0.0365	0.0177	0.024	0.0734	0.0178	0.1121	0.0025
6	rs116655107	44145899	0.97	0.285396128624663	0.91	0.256642068151906	0.213856726995371	0.149398206452259	0.0204	0.0125	0.0243	0.0026	0.1642	0.0054	0.0045	0.0607	0.002	0.1115	0.1273	0.0236	0.0035	0.1156	0.02	0.004	0.0035	0.0032	0.0023	0.0363	0.0175	0.024	0.0733	0.0177	0.1121	0.0025
6	rs34710081	44147821	0.97	0.285396128624663	0.91	0.256642068151906	0.174564537785506	0.134387839338093	0.0204	0.0126	0.0243	0.0026	0.1646	0.0053	0.0045	0.061	0.002	0.1117	0.1274	0.0235	0.0035	0.1154	0.0201	0.0039	0.0034	0.0032	0.0023	0.036	0.0173	0.024	0.0733	0.0176	0.1123	0.0025
6	rs7755311	44150209	0.96	0.3177447436144	0.91	0.256642068151906	0.134567893460232	0.0947108498544757	0.0204	0.0126	0.0243	0.0025	0.1654	0.0051	0.0044	0.0611	0.0021	0.112	0.1277	0.0234	0.0035	0.1152	0.0201	0.0038	0.0034	0.0033	0.0023	0.0358	0.0172	0.0241	0.0733	0.0174	0.1119	0.0025
6	rs34186648	44150285	0.96	0.3177447436144	0.91	0.256642068151906	0.131986894435069	0.0818067822017122	0.0204	0.0126	0.0243	0.0025	0.1654	0.0051	0.0044	0.0611	0.0021	0.1121	0.1276	0.0234	0.0035	0.115	0.0202	0.0038	0.0034	0.0033	0.0023	0.0358	0.0172	0.024	0.0733	0.0174	0.112	0.0025
6	rs79082881	44151843	0.96	0.3177447436144	0.91	0.256642068151906	0.152147133270647	0.0713723338817499	0.0207	0.0126	0.0244	0.0025	0.1663	0.0049	0.0044	0.0611	0.002	0.112	0.1277	0.0235	0.0035	0.115	0.0201	0.0038	0.0033	0.0033	0.0022	0.0356	0.0169	0.024	0.073	0.0176	0.1119	0.0025
6	rs74481492	44152068	0.96	0.3177447436144	0.91	0.256642068151906	0.151516066079773	0.0696788039230055	0.0207	0.0127	0.0244	0.0024	0.1664	0.0049	0.0044	0.0611	0.002	0.112	0.1278	0.0235	0.0035	0.115	0.0201	0.0038	0.0033	0.0033	0.0022	0.0356	0.0168	0.024	0.0729	0.0176	0.1119	0.0025
6	rs4382252	44155945	0.96	0.3177447436144	0.91	0.256642068151906	0.139788729378445	0.0520120982983859	0.0214	0.0127	0.0245	0.0024	0.1686	0.0044	0.0043	0.0612	0.0019	0.1115	0.1278	0.0235	0.0036	0.1148	0.0199	0.0039	0.0033	0.0033	0.0021	0.0353	0.016	0.0239	0.0722	0.0179	0.1121	0.0024
6	rs1041524	44156470	0.96	0.3177447436144	0.91	0.256642068151906	0.130010352499298	0.0505945494654554	0.0214	0.0128	0.0245	0.0024	0.1688	0.0044	0.0043	0.0611	0.0019	0.1115	0.1278	0.0235	0.0036	0.1148	0.0198	0.0039	0.0033	0.0033	0.0021	0.0353	0.016	0.0239	0.0722	0.0179	0.1121	0.0024
6	rs13207350	44156509	0.96	0.3177447436144	0.91	0.256642068151906	0.142459901628185	0.0640212142394095	0.0214	0.0128	0.0245	0.0024	0.1689	0.0044	0.0043	0.0611	0.0019	0.1115	0.1278	0.0235	0.0036	0.1148	0.0198	0.0039	0.0033	0.0033	0.0021	0.0353	0.016	0.0239	0.0722	0.0179	0.1121	0.0024
6	rs9462975	44160786	0.96	0.3177447436144	0.91	0.256642068151906	0.138087503987144	0.0465041230957959	0.0218	0.0129	0.0244	0.0024	0.1709	0.0041	0.0043	0.0609	0.0018	0.1108	0.1285	0.0236	0.0035	0.1152	0.0195	0.004	0.0033	0.0032	0.0018	0.0349	0.0155	0.0242	0.0722	0.0179	0.1111	0.0023
6	rs9369463	44166399	0.95	0.352537935866182	0.91	0.256642068151906	0.112390827153306	0.0481700866478443	0.022	0.013	0.0242	0.0023	0.1728	0.0042	0.0043	0.0605	0.0017	0.1102	0.1293	0.0235	0.0037	0.1157	0.0194	0.004	0.0034	0.0031	0.0015	0.0346	0.0153	0.0243	0.072	0.0183	0.1095	0.0023
6	rs74464244	44168993	0.95	0.352537935866182	0.9	0.289513196358555	0.0874867038488291	0.0372745871565711	0.0221	0.013	0.0242	0.0022	0.1734	0.0043	0.0043	0.0605	0.0017	0.1101	0.1295	0.0235	0.0037	0.1156	0.0192	0.004	0.0034	0.003	0.0015	0.0346	0.0152	0.0244	0.0722	0.0186	0.1087	0.0023
6	rs58994214	44169039	0.95	0.352537935866182	0.9	0.289513196358555	0.0843506483423821	0.0352158317848792	0.0221	0.013	0.0242	0.0022	0.1734	0.0043	0.0043	0.0605	0.0017	0.1101	0.1295	0.0235	0.0037	0.1156	0.0192	0.004	0.0034	0.003	0.0015	0.0346	0.0152	0.0244	0.0722	0.0186	0.1087	0.0023
6	rs9369465	44169237	0.95	0.352537935866182	0.9	0.289513196358555	0.0776802096738393	0.0308173030052022	0.0221	0.013	0.0242	0.0022	0.1734	0.0043	0.0043	0.0604	0.0017	0.1102	0.1295	0.0235	0.0037	0.1156	0.0192	0.004	0.0034	0.003	0.0015	0.0346	0.0152	0.0244	0.0723	0.0186	0.1086	0.0023
6	rs114874500	44172337	0.95	0.352537935866182	0.9	0.289513196358555	0.0593208195356551	0.0244045474095953	0.0222	0.013	0.0241	0.0023	0.1735	0.0043	0.0043	0.0605	0.0016	0.1105	0.1293	0.0235	0.0036	0.1159	0.019	0.004	0.004	0.003	0.0014	0.0344	0.0152	0.0245	0.0723	0.0189	0.1081	0.0022
6	rs78954362	44172456	0.95	0.352537935866182	0.9	0.289513196358555	0.0599855397550815	0.0242292183668624	0.0222	0.013	0.0241	0.0023	0.1735	0.0043	0.0043	0.0605	0.0016	0.1105	0.1293	0.0235	0.0036	0.116	0.019	0.004	0.004	0.003	0.0014	0.0344	0.0152	0.0245	0.0723	0.0189	0.108	0.0022
6	rs62401143	44172934	0.95	0.352537935866182	0.9	0.289513196358555	0.0599114395504477	0.0260547753255892	0.0222	0.013	0.0241	0.0023	0.1734	0.0043	0.0043	0.0605	0.0016	0.1105	0.1293	0.0235	0.0036	0.116	0.019	0.004	0.004	0.003	0.0014	0.0344	0.0152	0.0246	0.0723	0.019	0.108	0.0022
6	rs6931172	44182719	0.95	0.352537935866182	0.91	0.256642068151906	0.0297732676033579	0.0127750063988314	0.0223	0.0129	0.024	0.0023	0.1731	0.0043	0.0043	0.0607	0.0015	0.1107	0.1287	0.0235	0.0036	0.116	0.0189	0.0039	0.0042	0.003	0.0013	0.0343	0.0152	0.0258	0.0721	0.0194	0.1073	0.0022
6	rs9357436	44182720	0.95	0.352537935866182	0.91	0.256642068151906	0.0297847448085531	0.0129031834954321	0.0223	0.0129	0.024	0.0023	0.1732	0.0043	0.0043	0.0607	0.0015	0.1107	0.1287	0.0235	0.0036	0.116	0.0189	0.0039	0.0042	0.003	0.0013	0.0343	0.0152	0.0258	0.072	0.0194	0.1073	0.0022
6	rs72860861	44184648	0.95	0.352537935866182	0.91	0.256642068151906	0.0302696083856701	0.0137188720866614	0.0222	0.0129	0.0239	0.0023	0.1734	0.0043	0.0043	0.0607	0.0015	0.1108	0.1285	0.0235	0.0036	0.116	0.0189	0.0039	0.0041	0.003	0.0013	0.0343	0.0153	0.0257	0.072	0.0195	0.1071	0.0021
6	rs693955	44191920	0.95	0.352537935866182	0.91	0.256642068151906	0.0209155237926756	0.0131614704382217	0.0222	0.0129	0.0235	0.0023	0.1746	0.0044	0.0042	0.0605	0.0014	0.1109	0.1281	0.0235	0.0034	0.1162	0.0189	0.0039	0.0041	0.0029	0.0012	0.0342	0.0154	0.0259	0.0723	0.0201	0.1061	0.0021
6	rs77988133	44194178	0.95	0.352537935866182	0.91	0.256642068151906	0.0212112854249142	0.0128390143694746	0.0222	0.0129	0.0235	0.0024	0.175	0.0045	0.0041	0.0607	0.0014	0.111	0.1278	0.0236	0.0033	0.1163	0.0189	0.0039	0.0041	0.0029	0.0012	0.0342	0.0154	0.0261	0.0723	0.0203	0.1052	0.002
6	rs747199	44194345	0.95	0.352537935866182	0.91	0.256642068151906	0.0193714499739953	0.0115895461015535	0.0222	0.0129	0.0236	0.0024	0.175	0.0046	0.0042	0.0607	0.0014	0.111	0.1277	0.0236	0.0033	0.1163	0.0189	0.0039	0.0041	0.0029	0.0012	0.0342	0.0154	0.0261	0.0723	0.0204	0.1051	0.002
6	rs41282660	44197006	0.95	0.352537935866182	0.9	0.289513196358555	0.0205962902528108	0.00872416374101251	0.0224	0.013	0.0235	0.0025	0.1758	0.0047	0.0041	0.0607	0.0014	0.1109	0.1276	0.0236	0.0033	0.1162	0.019	0.0039	0.0042	0.0029	0.0012	0.0344	0.0153	0.0261	0.0726	0.0204	0.104	0.002
6	rs45573936	44198362	0.95	0.352537935866182	0.91	0.256642068151906	0.0221817569318485	0.0086716370030195	0.0224	0.0131	0.0235	0.0025	0.1761	0.0047	0.0041	0.0607	0.0014	0.1109	0.1276	0.0236	0.0033	0.1162	0.019	0.0038	0.0041	0.0029	0.0011	0.0345	0.0152	0.0261	0.0726	0.0203	0.1039	0.0019
6	rs760370	44200953	0.95	0.352537935866182	0.91	0.256642068151906	0.0206934568878077	0.00813002667673375	0.0223	0.0132	0.0234	0.0025	0.1767	0.0048	0.0041	0.0607	0.0014	0.1108	0.1275	0.0235	0.0033	0.1161	0.0191	0.0038	0.0041	0.0029	0.0011	0.0345	0.0151	0.0261	0.0727	0.0204	0.1036	0.0019
6	rs62401156	44203360	0.95	0.352537935866182	0.91	0.256642068151906	0.0208798777488184	0.00861927449289774	0.0223	0.0132	0.0234	0.0025	0.1769	0.0048	0.004	0.0607	0.0014	0.1107	0.1276	0.0236	0.0032	0.116	0.0191	0.0038	0.0041	0.0029	0.0011	0.0346	0.0151	0.0262	0.0727	0.0205	0.1036	0.0019
6	rs114294882	44205888	0.95	0.352537935866182	0.91	0.256642068151906	0.0219500447046945	0.0089892598333955	0.0223	0.0132	0.0234	0.0025	0.177	0.0048	0.004	0.0608	0.0013	0.1106	0.1277	0.0236	0.0032	0.1161	0.0191	0.0037	0.0041	0.0028	0.0011	0.0346	0.0151	0.0262	0.0725	0.0205	0.1035	0.0018
6	rs3757283	44214417	0.95	0.352537935866182	0.91	0.256642068151906	0.0210316775078776	0.00955930625727686	0.0223	0.0132	0.0233	0.0024	0.1773	0.0048	0.0039	0.061	0.0013	0.1104	0.1278	0.0236	0.0032	0.1163	0.019	0.0037	0.0041	0.0028	0.0011	0.0349	0.0151	0.0262	0.0723	0.0207	0.1033	0.0018
6	rs34789835	44215785	0.95	0.352537935866182	0.92	0.226487429171296	0.0201327508069984	0.00961453828596024	0.0223	0.0132	0.0233	0.0024	0.1773	0.0048	0.0039	0.061	0.0012	0.1104	0.1279	0.0236	0.0032	0.1163	0.019	0.0036	0.0041	0.0028	0.0011	0.0349	0.0151	0.0262	0.0722	0.0207	0.1033	0.0018
6	rs7768729	44216289	0.95	0.352537935866182	0.92	0.226487429171296	0.0204292359577611	0.00983710265062258	0.0223	0.0132	0.0233	0.0024	0.1774	0.0048	0.0039	0.061	0.0012	0.1104	0.1279	0.0236	0.0032	0.1163	0.019	0.0036	0.0041	0.0028	0.0011	0.0349	0.0151	0.0262	0.0722	0.0207	0.1033	0.0018
6	rs9381303	44217667	0.95	0.352537935866182	0.92	0.226487429171296	0.0209601432361425	0.010261460376375	0.0223	0.0132	0.0233	0.0025	0.1773	0.0048	0.0039	0.061	0.0012	0.1104	0.128	0.0235	0.0032	0.1163	0.019	0.0036	0.0041	0.0028	0.0011	0.0349	0.0151	0.0262	0.0722	0.0208	0.1032	0.0018
6	rs504697	44220076	0.95	0.352537935866182	0.92	0.226487429171296	0.0228874646913739	0.0121126661705541	0.0223	0.0132	0.0233	0.0025	0.1773	0.0048	0.0039	0.061	0.0013	0.1103	0.128	0.0235	0.0032	0.1163	0.019	0.0036	0.0041	0.0028	0.0011	0.0349	0.015	0.0262	0.0722	0.0208	0.1032	0.0018
6	rs1875324	44223010	0.95	0.352537935866182	0.93	0.198940398764014	0.0309247012604011	0.0149029093293158	0.0223	0.0132	0.0233	0.0024	0.1773	0.0048	0.0039	0.061	0.0013	0.1102	0.1281	0.0235	0.0032	0.1164	0.0189	0.0036	0.0041	0.0028	0.0011	0.0349	0.015	0.0261	0.0721	0.0209	0.1032	0.0018
6	rs114193300	44223765	0.95	0.352537935866182	0.94	0.173887076546345	0.0369796374597023	0.0161357336318064	0.0223	0.0132	0.0233	0.0024	0.1773	0.0048	0.0039	0.061	0.0013	0.1102	0.1281	0.0235	0.0032	0.1164	0.0189	0.0036	0.0041	0.0028	0.0011	0.0349	0.015	0.0261	0.0721	0.0209	0.1032	0.0018
6	rs28385699	44226433	0.95	0.352537935866182	0.94	0.173887076546345	0.0450521182360717	0.0115895461015535	0.0225	0.0131	0.0235	0.0025	0.1775	0.0048	0.0038	0.0609	0.0013	0.1091	0.1279	0.0234	0.0033	0.1167	0.0184	0.0037	0.0042	0.0029	0.0011	0.0351	0.0151	0.0261	0.0714	0.0222	0.1032	0.0018
6	rs12211448	44227751	0.96	0.3177447436144	0.95	0.15120882267165	0.0737315291351712	0.0140521706072025	0.0226	0.0132	0.0237	0.0024	0.1793	0.0048	0.0037	0.0608	0.0014	0.1076	0.128	0.0232	0.0034	0.1169	0.0178	0.0037	0.0042	0.003	0.0012	0.0353	0.0149	0.0259	0.0707	0.0237	0.1021	0.0018
6	rs3997540	44229707	0.96	0.3177447436144	0.96	0.130782650589638	0.151715182760722	0.0213412895040986	0.0228	0.0134	0.0239	0.0024	0.181	0.0048	0.0036	0.061	0.0015	0.1066	0.1284	0.023	0.0035	0.1171	0.0171	0.0038	0.0043	0.0032	0.0012	0.0349	0.0148	0.0256	0.0692	0.0255	0.1009	0.0018
6	rs28385698	44230708	0.96	0.3177447436144	0.96	0.130782650589638	0.187031206622126	0.0205659017724274	0.0229	0.0135	0.024	0.0024	0.1818	0.0048	0.0036	0.0612	0.0015	0.1061	0.1291	0.0228	0.0034	0.117	0.0168	0.0038	0.0043	0.0032	0.0012	0.0348	0.0147	0.0255	0.0688	0.0257	0.1005	0.0018
6	rs730775	44232074	0.96	0.3177447436144	0.95	0.15120882267165	0.220758167615865	0.0214649851891866	0.023	0.0138	0.0242	0.0024	0.1828	0.0049	0.0035	0.0614	0.0015	0.1054	0.1299	0.0226	0.0034	0.1171	0.0165	0.0039	0.0044	0.0031	0.0011	0.035	0.0147	0.0254	0.0683	0.0258	0.0999	0.0017
6	rs2233433	44232977	0.96	0.3177447436144	0.95	0.15120882267165	0.215682384039708	0.0202837322743333	0.023	0.0138	0.0242	0.0024	0.1828	0.0049	0.0034	0.0617	0.0015	0.1054	0.1299	0.0225	0.0033	0.1174	0.0164	0.0039	0.0043	0.0031	0.0011	0.035	0.0146	0.0254	0.0681	0.0257	0.0998	0.0017
6	rs2233424	44233921	0.96	0.3177447436144	0.95	0.15120882267165	0.212967356115863	0.0196458742101853	0.023	0.0138	0.0241	0.0024	0.1828	0.0048	0.0034	0.062	0.0016	0.1054	0.13	0.0225	0.0033	0.1177	0.0163	0.0039	0.0043	0.0031	0.0011	0.035	0.0146	0.0254	0.0681	0.0255	0.0997	0.0017
6	rs2233423	44234062	0.96	0.3177447436144	0.95	0.15120882267165	0.212200940087934	0.0196458742101853	0.023	0.0137	0.0241	0.0024	0.1828	0.0048	0.0034	0.0621	0.0016	0.1054	0.13	0.0225	0.0033	0.1178	0.0163	0.0039	0.0043	0.0031	0.0011	0.035	0.0146	0.0254	0.068	0.0255	0.0997	0.0017
6	rs513688	44235690	0.96	0.3177447436144	0.95	0.15120882267165	0.203125249320793	0.0199635668090108	0.0231	0.0137	0.024	0.0023	0.1829	0.0048	0.0034	0.0626	0.0016	0.1054	0.1301	0.0224	0.0033	0.1183	0.0161	0.0039	0.0043	0.0031	0.001	0.035	0.0146	0.0254	0.0679	0.0253	0.0995	0.0017
6	rs545970	44239677	0.96	0.3177447436144	0.95	0.15120882267165	0.21280587619983	0.0198044110998332	0.0231	0.0138	0.024	0.0023	0.183	0.0049	0.0034	0.0627	0.0015	0.1053	0.13	0.0223	0.0033	0.1186	0.0161	0.0039	0.0043	0.003	0.001	0.035	0.0146	0.0254	0.0678	0.0253	0.0993	0.0017
6	rs524533	44240559	0.96	0.3177447436144	0.95	0.15120882267165	0.216415087143386	0.0203239265900219	0.0231	0.0138	0.024	0.0023	0.1831	0.0049	0.0034	0.0627	0.0015	0.1053	0.13	0.0223	0.0033	0.1187	0.016	0.0039	0.0043	0.003	0.001	0.035	0.0146	0.0254	0.0678	0.0253	0.0993	0.0017
6	rs9381305	44248257	0.96	0.3177447436144	0.95	0.15120882267165	0.235057232942957	0.0172681254875055	0.0231	0.0138	0.0239	0.0024	0.1845	0.0049	0.0033	0.0634	0.0015	0.1053	0.1298	0.0223	0.0031	0.1183	0.0158	0.0038	0.0045	0.0029	0.001	0.0348	0.0145	0.0254	0.0677	0.0253	0.0988	0.0016
6	rs511088	44249521	0.96	0.3177447436144	0.95	0.15120882267165	0.233099209679964	0.0170459991428332	0.0231	0.0138	0.024	0.0025	0.1846	0.0049	0.0033	0.0634	0.0015	0.1052	0.1298	0.0223	0.0031	0.1184	0.0158	0.0038	0.0045	0.0029	0.001	0.0348	0.0145	0.0254	0.0677	0.0253	0.0988	0.0016
6	rs324139	44250853	0.96	0.3177447436144	0.95	0.15120882267165	0.230263539382598	0.0170829219298048	0.0231	0.0138	0.024	0.0025	0.1846	0.0049	0.0033	0.0634	0.0015	0.1052	0.1298	0.0223	0.0031	0.1184	0.0158	0.0038	0.0045	0.0029	0.001	0.0348	0.0145	0.0255	0.0677	0.0253	0.0987	0.0016
6	rs61742784	44255387	0.96	0.3177447436144	0.95	0.15120882267165	0.232971827628249	0.0180187477433924	0.0231	0.0138	0.024	0.0025	0.1848	0.0049	0.0033	0.0635	0.0015	0.1052	0.1297	0.0222	0.0029	0.1184	0.0158	0.0038	0.0045	0.0029	0.001	0.0349	0.0144	0.0255	0.0676	0.0252	0.0988	0.0016
6	rs324146	44255459	0.96	0.3177447436144	0.95	0.15120882267165	0.228201884711083	0.0180187477433924	0.0231	0.0138	0.024	0.0025	0.1848	0.0049	0.0033	0.0635	0.0015	0.1052	0.1297	0.0222	0.0029	0.1184	0.0158	0.0038	0.0045	0.0029	0.001	0.0349	0.0145	0.0255	0.0676	0.0252	0.0987	0.0016
6	rs1056092	44266708	0.96	0.3177447436144	0.95	0.15120882267165	0.224899698980907	0.0171939261747321	0.0231	0.0139	0.024	0.0026	0.185	0.0049	0.0032	0.0636	0.0015	0.1048	0.1297	0.0222	0.0029	0.1183	0.0158	0.0037	0.0044	0.0029	0.001	0.0348	0.0144	0.0254	0.0676	0.0253	0.0989	0.0016
6	rs498512	44269193	0.96	0.3177447436144	0.95	0.15120882267165	0.22427572972845	0.0164243360744182	0.0231	0.0139	0.024	0.0027	0.185	0.0049	0.0032	0.0636	0.0015	0.1047	0.1297	0.0222	0.0029	0.1183	0.0158	0.0038	0.0045	0.0029	0.001	0.0348	0.0144	0.0254	0.0676	0.0253	0.0988	0.0016
6	rs12204222	44269422	0.96	0.3177447436144	0.95	0.15120882267165	0.225232877814043	0.0166789357694632	0.0231	0.0139	0.024	0.0027	0.185	0.0049	0.0032	0.0636	0.0015	0.1047	0.1297	0.0222	0.0029	0.1183	0.0158	0.0038	0.0045	0.003	0.001	0.0348	0.0144	0.0254	0.0676	0.0253	0.0988	0.0016
6	rs35623954	44270870	0.96	0.3177447436144	0.95	0.15120882267165	0.22811795444238	0.0167154648821006	0.0231	0.0139	0.024	0.0027	0.185	0.0049	0.0032	0.0637	0.0015	0.1047	0.1297	0.0222	0.0029	0.1183	0.0157	0.0038	0.0045	0.003	0.001	0.0348	0.0144	0.0254	0.0676	0.0253	0.0988	0.0016
6	rs78525157	44272382	0.96	0.3177447436144	0.95	0.15120882267165	0.229462899115883	0.0173797190060175	0.0231	0.0139	0.024	0.0027	0.185	0.0049	0.0032	0.0637	0.0015	0.1047	0.1297	0.0222	0.0029	0.1183	0.0157	0.0038	0.0045	0.003	0.001	0.0348	0.0144	0.0254	0.0676	0.0253	0.0988	0.0016
6	rs324136	44275011	0.96	0.3177447436144	0.95	0.15120882267165	0.231700129903564	0.0172310061886586	0.0231	0.0139	0.024	0.0027	0.185	0.0049	0.0032	0.0637	0.0015	0.1047	0.1297	0.0222	0.0029	0.1182	0.0157	0.0038	0.0045	0.003	0.001	0.0348	0.0144	0.0254	0.0676	0.0253	0.0987	0.0016
6	rs116516830	44280609	0.96	0.3177447436144	0.95	0.15120882267165	0.265604354529127	0.0145937694185621	0.0232	0.0139	0.024	0.0027	0.1857	0.0049	0.0032	0.0642	0.0016	0.1043	0.1296	0.0222	0.0028	0.1179	0.0155	0.0039	0.0045	0.0031	0.001	0.0345	0.0144	0.0254	0.0677	0.0254	0.0984	0.0017
6	rs17288082	44280667	0.96	0.3177447436144	0.95	0.15120882267165	0.268211467315905	0.0145596199269337	0.0232	0.0139	0.024	0.0027	0.1858	0.0049	0.0032	0.0642	0.0016	0.1043	0.1297	0.0222	0.0028	0.1178	0.0155	0.0039	0.0046	0.0031	0.001	0.0345	0.0144	0.0254	0.0677	0.0254	0.0984	0.0017
6	rs167772	44280812	0.96	0.3177447436144	0.95	0.15120882267165	0.272633558062196	0.0147651151954679	0.0232	0.0139	0.024	0.0027	0.1859	0.0049	0.0032	0.0642	0.0016	0.1043	0.1296	0.0222	0.0028	0.1178	0.0155	0.0039	0.0046	0.0031	0.001	0.0345	0.0144	0.0254	0.0677	0.0254	0.0983	0.0017
6	rs72864315	44283895	0.97	0.285396128624663	0.95	0.15120882267165	0.30571024180909	0.0168252886230051	0.0234	0.014	0.024	0.0027	0.1862	0.0049	0.0032	0.0643	0.0016	0.1041	0.1297	0.0222	0.0028	0.1173	0.0154	0.0038	0.0046	0.0031	0.001	0.0346	0.0143	0.0254	0.0675	0.0255	0.098	0.0017
6	rs2396242	44285376	0.97	0.285396128624663	0.95	0.15120882267165	0.320099584607855	0.0147651151954679	0.0237	0.0141	0.024	0.0027	0.1865	0.0049	0.0033	0.0644	0.0016	0.1039	0.1298	0.0223	0.0028	0.1168	0.0154	0.0038	0.0047	0.0031	0.0011	0.0346	0.0143	0.0254	0.0674	0.0256	0.0978	0.0017
6	rs12176561	44285907	0.97	0.285396128624663	0.95	0.15120882267165	0.346076557106791	0.0156014283986724	0.0237	0.0141	0.0239	0.0027	0.1869	0.005	0.0032	0.0644	0.0016	0.1038	0.1298	0.0225	0.0028	0.1164	0.0154	0.0039	0.0048	0.0031	0.0011	0.0346	0.0143	0.0254	0.0671	0.0256	0.0974	0.0017
6	rs11962379	44288847	0.97	0.285396128624663	0.95	0.15120882267165	0.500416582324622	0.0154604531783686	0.0243	0.0141	0.0236	0.0027	0.1892	0.0051	0.0035	0.0649	0.0017	0.1041	0.1306	0.0226	0.0028	0.116	0.015	0.004	0.0052	0.0031	0.0012	0.0341	0.0142	0.0248	0.0654	0.026	0.0953	0.0018
6	rs1411905	44289451	0.97	0.285396128624663	0.95	0.15120882267165	0.518999254877738	0.0150066731474359	0.0243	0.0142	0.0236	0.0027	0.1893	0.0051	0.0035	0.065	0.0017	0.104	0.1307	0.0226	0.0028	0.1158	0.0149	0.004	0.0053	0.0031	0.0012	0.0341	0.0142	0.0248	0.0652	0.026	0.0951	0.0018
6	rs6937638	44289555	0.97	0.285396128624663	0.95	0.15120882267165	0.515282392764752	0.0142203211230938	0.0243	0.0142	0.0235	0.0027	0.1893	0.0051	0.0035	0.0651	0.0017	0.104	0.1308	0.0226	0.0028	0.1158	0.0149	0.004	0.0053	0.0031	0.0013	0.0341	0.0142	0.0248	0.0652	0.026	0.0951	0.0018
6	Affx-28663696	44291641	0.97	0.285396128624663	0.95	0.15120882267165	0.52298653315019	0.014389471215518	0.0244	0.0142	0.0228	0.0028	0.1894	0.0052	0.0037	0.0654	0.0018	0.1041	0.1316	0.0226	0.0029	0.1162	0.0149	0.0041	0.0055	0.0032	0.0013	0.0341	0.0142	0.0248	0.0644	0.0261	0.0939	0.0018
