## Supplementary Tab. 2 for "Sparse haplotype-based fine-scale local ancestry inference at scale reveals recent selection on immune responses": 304206_file03 (part 62 of 161)

Chromosome	rs_number	hg19_GRCh37_Position	LDAS_26pop	-log10(p_LDAS_26pop)	LDAS_5continent	-log10(p_LDAS_5continent)	-log10(p_AAS_26pop)	-log10(p_AAS_5continent)	prob_ACB	prob_ASW	prob_BEB	prob_CDX	prob_CEU	prob_CHB	prob_CHS	prob_CLM	prob_ESN	prob_FIN	prob_GBR	prob_GIH	prob_GWD	prob_IBS	prob_ITU	prob_JPT	prob_KHV	prob_LWK	prob_MSL	prob_MXL	prob_PEL	prob_PJL	prob_PUR	prob_STU	prob_TSI	prob_YRI
6	rs73437613	44293703	0.97	0.285396128624663	0.95	0.15120882267165	0.610721442901397	0.0170091156843629	0.0246	0.0142	0.0225	0.0027	0.1896	0.0053	0.0038	0.0654	0.0019	0.1046	0.132	0.0228	0.0028	0.1165	0.0149	0.0041	0.0056	0.0032	0.0012	0.0342	0.0142	0.0242	0.0638	0.0264	0.0933	0.0018
6	rs9349280	44300585	0.97	0.285396128624663	0.95	0.15120882267165	0.646734343012089	0.0163158138668585	0.0248	0.0141	0.0223	0.0027	0.1896	0.0052	0.0039	0.0655	0.0019	0.1049	0.1321	0.0229	0.0028	0.1167	0.015	0.0041	0.0056	0.0032	0.0012	0.0342	0.0142	0.0237	0.0634	0.0265	0.093	0.0018
6	rs114108311	44302021	0.97	0.285396128624663	0.95	0.15120882267165	0.655651680921176	0.0192130934442675	0.0248	0.0142	0.0222	0.0028	0.1896	0.0052	0.0039	0.0656	0.0019	0.105	0.1323	0.023	0.0028	0.1167	0.015	0.004	0.0056	0.0032	0.0012	0.0342	0.0142	0.0235	0.0632	0.0265	0.0931	0.0018
6	rs9395005	44308306	0.97	0.285396128624663	0.95	0.15120882267165	0.679894661355852	0.024889802270672	0.0248	0.0143	0.0219	0.0027	0.1895	0.0053	0.0039	0.0656	0.0019	0.1052	0.1328	0.0232	0.0027	0.1168	0.0151	0.004	0.0057	0.0033	0.0012	0.0342	0.0143	0.0229	0.0626	0.0266	0.0932	0.0017
6	rs9395007	44309195	0.97	0.285396128624663	0.95	0.15120882267165	0.677423485112233	0.0254691323024984	0.0248	0.0143	0.0219	0.0027	0.1894	0.0053	0.0039	0.0656	0.0019	0.1051	0.1328	0.0232	0.0027	0.1168	0.0151	0.004	0.0057	0.0033	0.0011	0.0342	0.0144	0.0229	0.0626	0.0266	0.0934	0.0017
6	rs10948132	44310854	0.97	0.285396128624663	0.94	0.173887076546345	0.678295203440074	0.0238369309313263	0.0248	0.0143	0.0218	0.0028	0.1894	0.0053	0.0039	0.0656	0.0019	0.1052	0.1329	0.0233	0.0027	0.1168	0.0151	0.004	0.0057	0.0033	0.0011	0.0342	0.0144	0.0228	0.0625	0.0267	0.0934	0.0017
6	rs77108674	44325742	0.97	0.285396128624663	0.94	0.173887076546345	0.717667792936343	0.0284600247675554	0.0249	0.0144	0.0218	0.0027	0.1894	0.0053	0.0039	0.0655	0.0019	0.1054	0.133	0.0232	0.0027	0.1167	0.0151	0.004	0.0057	0.0034	0.0011	0.0341	0.0143	0.0225	0.0622	0.0267	0.0937	0.0017
6	rs6935417	44329112	0.97	0.285396128624663	0.94	0.173887076546345	0.722443908945099	0.0278961102155838	0.0249	0.0144	0.0218	0.0027	0.1894	0.0053	0.0039	0.0655	0.0019	0.1055	0.133	0.0232	0.0027	0.1166	0.0151	0.004	0.0057	0.0034	0.0011	0.0341	0.0143	0.0224	0.0622	0.0267	0.0937	0.0017
6	rs2065361	44335730	0.97	0.285396128624663	0.94	0.173887076546345	0.731812655805052	0.0284128298896512	0.025	0.0144	0.0218	0.0027	0.1895	0.0053	0.0039	0.0655	0.0019	0.1056	0.133	0.0232	0.0027	0.1166	0.0151	0.004	0.0057	0.0034	0.001	0.0341	0.0144	0.0225	0.062	0.0268	0.0937	0.0017
6	rs6918742	44341980	0.97	0.285396128624663	0.94	0.173887076546345	0.76054306456892	0.0308173030052022	0.0251	0.0142	0.0217	0.0027	0.1893	0.0054	0.0039	0.0657	0.0019	0.1054	0.1333	0.0233	0.0028	0.1168	0.0151	0.004	0.0056	0.0035	0.0011	0.034	0.0146	0.0225	0.0617	0.0268	0.0936	0.0017
6	rs62401190	44352817	0.97	0.285396128624663	0.95	0.15120882267165	0.769740677402572	0.0422266398329332	0.0252	0.0141	0.0216	0.0026	0.1896	0.0054	0.0039	0.0656	0.0018	0.1057	0.1336	0.0232	0.0028	0.1169	0.0149	0.0039	0.0054	0.0035	0.0011	0.0341	0.0146	0.0223	0.0612	0.0267	0.0939	0.0017
6	rs11571917	44360014	0.97	0.285396128624663	0.95	0.15120882267165	0.774203470712641	0.045505279576202	0.0253	0.0141	0.0215	0.0026	0.1897	0.0054	0.0039	0.0656	0.0018	0.1057	0.1337	0.0232	0.0028	0.1169	0.0148	0.0039	0.0054	0.0035	0.0011	0.0341	0.0147	0.0223	0.0611	0.0266	0.0939	0.0017
6	rs4143679	44365886	0.97	0.285396128624663	0.94	0.173887076546345	0.764139710854476	0.0462682393468934	0.0253	0.0141	0.0215	0.0026	0.1897	0.0054	0.0039	0.0656	0.0018	0.1057	0.1337	0.0232	0.0028	0.1169	0.0148	0.0039	0.0054	0.0035	0.0011	0.0341	0.0147	0.0223	0.061	0.0266	0.0939	0.0017
6	rs6934058	44371714	0.97	0.285396128624663	0.94	0.173887076546345	0.756343648506319	0.0520741171203467	0.0253	0.0141	0.0215	0.0026	0.1898	0.0054	0.004	0.0656	0.0018	0.1058	0.1338	0.0232	0.0028	0.117	0.0148	0.0038	0.0053	0.0035	0.0012	0.0341	0.0147	0.0223	0.0609	0.0265	0.094	0.0017
6	rs74552792	44376630	0.97	0.285396128624663	0.94	0.173887076546345	0.751698026396508	0.0568162870431793	0.0254	0.0141	0.0215	0.0026	0.1897	0.0054	0.004	0.0656	0.0018	0.1058	0.1338	0.0232	0.0028	0.117	0.0148	0.0038	0.0053	0.0034	0.0012	0.0341	0.0147	0.0223	0.0608	0.0265	0.0939	0.0017
6	rs114671823	44382922	0.97	0.285396128624663	0.94	0.173887076546345	0.735575072523941	0.0548345780143879	0.0254	0.0141	0.0215	0.0026	0.1897	0.0054	0.004	0.0656	0.0018	0.1057	0.1338	0.0232	0.0029	0.117	0.0148	0.0038	0.0054	0.0034	0.0012	0.0341	0.0147	0.0223	0.0608	0.0265	0.0939	0.0017
6	rs13198841	44385441	0.97	0.285396128624663	0.94	0.173887076546345	0.726035196684483	0.0495577887879755	0.0254	0.0141	0.0215	0.0026	0.1896	0.0054	0.004	0.0656	0.0018	0.1057	0.1338	0.0232	0.0029	0.1171	0.0148	0.0038	0.0054	0.0034	0.0012	0.0341	0.0147	0.0223	0.0608	0.0265	0.0939	0.0017
6	rs11571987	44387945	0.97	0.285396128624663	0.95	0.15120882267165	0.727383959589357	0.0506558270656353	0.0254	0.0141	0.0215	0.0026	0.1896	0.0054	0.004	0.0656	0.0018	0.1057	0.1338	0.0232	0.0029	0.1171	0.0148	0.0038	0.0054	0.0034	0.0012	0.0341	0.0147	0.0223	0.0608	0.0265	0.0939	0.0017
6	rs11571999	44389187	0.97	0.285396128624663	0.95	0.15120882267165	0.729784491077023	0.0525091471335297	0.0254	0.0141	0.0215	0.0026	0.1896	0.0054	0.004	0.0656	0.0018	0.1057	0.1338	0.0232	0.0029	0.1171	0.0148	0.0038	0.0054	0.0034	0.0012	0.0341	0.0147	0.0223	0.0608	0.0265	0.0939	0.0017
6	rs116230878	44399177	0.97	0.285396128624663	0.95	0.15120882267165	0.738666598608864	0.0559815651319115	0.0254	0.0142	0.0215	0.0026	0.1896	0.0054	0.004	0.0656	0.0018	0.1057	0.1339	0.0233	0.0029	0.1171	0.0148	0.0038	0.0054	0.0034	0.0012	0.0341	0.0147	0.0223	0.0607	0.0265	0.0938	0.0017
6	rs116055257	44402694	0.97	0.285396128624663	0.95	0.15120882267165	0.746230826884192	0.0552157708384631	0.0254	0.0142	0.0215	0.0026	0.1895	0.0054	0.004	0.0656	0.0018	0.1057	0.1339	0.0233	0.0029	0.1171	0.0148	0.0038	0.0054	0.0034	0.0012	0.0341	0.0147	0.0223	0.0607	0.0265	0.0937	0.0017
6	rs1296018	44411948	0.97	0.285396128624663	0.95	0.15120882267165	0.734144351876535	0.0592865141321168	0.0254	0.0142	0.0215	0.0026	0.1895	0.0054	0.004	0.0656	0.0018	0.1057	0.1339	0.0233	0.0029	0.1171	0.0148	0.0039	0.0054	0.0035	0.0012	0.0341	0.0147	0.0224	0.0607	0.0265	0.0936	0.0017
6	rs566078	44422251	0.98	0.255415240389183	0.95	0.15120882267165	0.721771419881842	0.0744485145023362	0.0255	0.0142	0.0211	0.0027	0.1883	0.0054	0.0042	0.0654	0.0022	0.1054	0.1344	0.0237	0.0032	0.1172	0.0149	0.004	0.0056	0.0034	0.0014	0.034	0.0148	0.0221	0.0601	0.0265	0.0937	0.0018
6	rs559209	44425680	0.98	0.255415240389183	0.96	0.130782650589638	0.713574542278262	0.0654509721872734	0.0255	0.0142	0.0209	0.0028	0.1876	0.0056	0.0043	0.0655	0.0022	0.1052	0.1348	0.024	0.0032	0.1173	0.0149	0.0041	0.0058	0.0033	0.0014	0.0339	0.0149	0.022	0.0599	0.0264	0.0938	0.0018
6	rs72867836	44427028	0.98	0.255415240389183	0.96	0.130782650589638	0.719084237444731	0.0894432810971409	0.0257	0.0142	0.0208	0.0029	0.1873	0.0058	0.0044	0.0655	0.0023	0.105	0.1348	0.0241	0.0033	0.1172	0.0149	0.0043	0.0059	0.0034	0.0015	0.0338	0.0149	0.0219	0.0596	0.0262	0.0938	0.0019
6	rs62401213	44430671	0.99	0.227721472602965	0.96	0.130782650589638	0.665920858016855	0.0955870358356345	0.0258	0.0144	0.0206	0.0032	0.1869	0.006	0.0046	0.0655	0.0025	0.1046	0.1339	0.0243	0.0035	0.1176	0.0151	0.0048	0.0063	0.0035	0.0017	0.0337	0.0149	0.0215	0.0589	0.0257	0.0935	0.0021
6	rs6925697	44433330	0.99	0.227721472602965	0.96	0.130782650589638	0.635895078427034	0.114018222871647	0.0259	0.0146	0.0206	0.0034	0.187	0.0061	0.0047	0.0652	0.0026	0.1042	0.1334	0.0245	0.0036	0.1178	0.0152	0.005	0.0065	0.0035	0.0018	0.0336	0.0149	0.0213	0.0588	0.0256	0.0933	0.0021
6	rs80129637	44433806	0.99	0.227721472602965	0.96	0.130782650589638	0.664840287876	0.121717540686718	0.0259	0.0146	0.0206	0.0034	0.1869	0.0061	0.0048	0.0652	0.0026	0.1042	0.1334	0.0245	0.0036	0.1178	0.0151	0.005	0.0065	0.0035	0.0018	0.0337	0.0149	0.0213	0.0587	0.0256	0.0932	0.0021
6	rs80325249	44437103	0.99	0.227721472602965	0.96	0.130782650589638	0.664480273809109	0.156924214096603	0.0261	0.0147	0.0205	0.0036	0.1866	0.006	0.0049	0.0651	0.0026	0.1039	0.1336	0.0247	0.0037	0.1182	0.0152	0.0051	0.0065	0.0036	0.0019	0.0339	0.0149	0.0211	0.058	0.0255	0.0928	0.0023
6	rs911983	44441552	0.99	0.227721472602965	0.96	0.130782650589638	0.617876299517081	0.164092450458626	0.0264	0.0149	0.0205	0.0038	0.1861	0.0059	0.0052	0.065	0.0027	0.1032	0.1339	0.0251	0.0039	0.1187	0.0152	0.0053	0.0064	0.0037	0.002	0.0341	0.0149	0.0211	0.0571	0.0253	0.0922	0.0024
6	rs72869627	44447393	0.99	0.227721472602965	0.96	0.130782650589638	0.669600715011541	0.256918241675486	0.0269	0.015	0.0205	0.0039	0.1865	0.0059	0.0052	0.0647	0.0028	0.1029	0.1339	0.0252	0.004	0.119	0.015	0.0055	0.0066	0.0037	0.002	0.0339	0.0148	0.0212	0.0563	0.0252	0.092	0.0025
6	rs9357446	44447598	0.99	0.227721472602965	0.96	0.130782650589638	0.664696271688318	0.261123639113878	0.0269	0.0151	0.0205	0.0039	0.1865	0.0059	0.0053	0.0648	0.0028	0.1029	0.1339	0.0252	0.004	0.119	0.015	0.0055	0.0066	0.0038	0.002	0.0339	0.0148	0.0211	0.0563	0.0252	0.092	0.0025
6	rs11755007	44447663	0.99	0.227721472602965	0.96	0.130782650589638	0.684192462046994	0.275719035853756	0.0269	0.0151	0.0205	0.0039	0.1865	0.0059	0.0053	0.0648	0.0028	0.1029	0.1339	0.0252	0.004	0.119	0.0149	0.0055	0.0066	0.0038	0.002	0.0339	0.0148	0.0211	0.0563	0.0252	0.0921	0.0025
6	rs7743369	44449216	1	0.202230525110681	0.96	0.130782650589638	0.751850142952067	0.264434661671092	0.0282	0.0152	0.0204	0.0041	0.1852	0.006	0.0055	0.0647	0.003	0.1025	0.1329	0.0253	0.0041	0.1184	0.0149	0.0059	0.0068	0.0038	0.002	0.0339	0.0149	0.0214	0.0558	0.0253	0.092	0.0027
6	rs12154055	44449697	1	0.202230525110681	0.96	0.130782650589638	0.762072645930702	0.267414200360068	0.0282	0.0153	0.0204	0.0042	0.1852	0.006	0.0056	0.0646	0.003	0.1024	0.1329	0.0254	0.0041	0.1185	0.0149	0.006	0.0069	0.0039	0.002	0.0338	0.0149	0.0214	0.0555	0.0253	0.0918	0.0027
6	rs7759209	44452157	1.01	0.178854520006857	0.97	0.112481740502774	0.748278973961277	0.266152358239991	0.0284	0.0156	0.0202	0.0044	0.1855	0.006	0.0059	0.0643	0.0031	0.1014	0.1326	0.0252	0.0041	0.1189	0.015	0.0065	0.0071	0.0039	0.002	0.0334	0.0152	0.0215	0.0558	0.0249	0.0914	0.0027
6	rs77243184	44455120	1.02	0.157502178544443	0.97	0.112481740502774	0.812509492289288	0.274792405041777	0.0285	0.0157	0.0202	0.0044	0.1857	0.006	0.0059	0.0646	0.0031	0.1009	0.1324	0.0255	0.0041	0.1188	0.0151	0.0067	0.0072	0.0039	0.002	0.0331	0.0154	0.0214	0.0557	0.0248	0.0911	0.0028
6	rs116755262	44455133	1.02	0.157502178544443	0.97	0.112481740502774	0.808423137824531	0.272018297766819	0.0285	0.0157	0.0202	0.0044	0.1856	0.006	0.0059	0.0646	0.0031	0.101	0.1324	0.0255	0.0041	0.1188	0.0152	0.0067	0.0072	0.0039	0.002	0.0331	0.0154	0.0214	0.0557	0.0248	0.091	0.0028
6	rs73432290	44456059	1.02	0.157502178544443	0.97	0.112481740502774	0.831086954284925	0.28691292025268	0.0288	0.0157	0.0202	0.0045	0.1856	0.006	0.0059	0.0646	0.0031	0.1008	0.1321	0.0256	0.0041	0.1187	0.0154	0.0068	0.0072	0.0039	0.002	0.033	0.0155	0.0214	0.0557	0.0248	0.091	0.0028
6	rs72869649	44456707	1.02	0.157502178544443	0.97	0.112481740502774	0.834983212911918	0.314272812070233	0.0288	0.0156	0.0201	0.0045	0.1854	0.006	0.006	0.0647	0.0031	0.1006	0.1321	0.0256	0.0042	0.1186	0.0154	0.0068	0.0072	0.0039	0.002	0.0329	0.0156	0.0214	0.0557	0.0247	0.091	0.0028
6	rs6933594	44459298	1.03	0.13807906481078	0.97	0.112481740502774	0.697379287057755	0.410653169499924	0.0293	0.0155	0.0192	0.0048	0.1842	0.0063	0.0063	0.0656	0.003	0.0982	0.1335	0.0255	0.0043	0.1185	0.016	0.0076	0.0074	0.0041	0.002	0.0313	0.0165	0.0208	0.0574	0.0229	0.0919	0.0028
6	rs73736028	44459401	1.03	0.13807906481078	0.97	0.112481740502774	0.721173884610367	0.473403496276854	0.0293	0.0155	0.0192	0.0048	0.1841	0.0063	0.0063	0.0656	0.0029	0.0981	0.1337	0.0255	0.0043	0.1186	0.016	0.0076	0.0074	0.0041	0.0019	0.0313	0.0165	0.0208	0.0575	0.0229	0.0921	0.0028
6	rs9349291	44461361	1.04	0.120487900976968	0.97	0.112481740502774	0.47186580132449	0.502409040449742	0.0293	0.0152	0.018	0.0049	0.1831	0.0061	0.0062	0.0652	0.0025	0.0965	0.1339	0.0254	0.0044	0.1207	0.0163	0.0075	0.0073	0.0039	0.0019	0.0305	0.0171	0.0211	0.059	0.0221	0.094	0.0027
6	rs12192702	44462230	1.04	0.120487900976968	0.98	0.0961760782036991	0.381496253429383	0.425557653857515	0.0292	0.0154	0.0177	0.0049	0.1826	0.0061	0.0063	0.0651	0.0024	0.0964	0.1344	0.0254	0.0043	0.1216	0.0163	0.0074	0.0073	0.0037	0.0018	0.0304	0.0172	0.0212	0.0592	0.0218	0.0943	0.0027
6	rs2396255	44464097	1.04	0.120487900976968	0.98	0.0961760782036991	0.360664526873899	0.380649487249056	0.0292	0.0153	0.0173	0.0049	0.1826	0.006	0.0062	0.065	0.0022	0.0964	0.135	0.0253	0.0044	0.1225	0.0162	0.0074	0.0072	0.0037	0.0017	0.03	0.0173	0.0211	0.0593	0.0212	0.0953	0.0026
6	rs1322668	44473677	1.05	0.104628957265627	0.98	0.0961760782036991	0.275649860644226	0.426477510138837	0.0292	0.015	0.0165	0.0045	0.1823	0.0056	0.006	0.0637	0.0019	0.0967	0.1364	0.0248	0.0046	0.1255	0.0161	0.007	0.0066	0.0035	0.0014	0.0293	0.0175	0.0215	0.0595	0.0206	0.097	0.0025
6	rs6903164	44475190	1.05	0.104628957265627	0.98	0.0961760782036991	0.258629626235212	0.397441281578974	0.0292	0.015	0.0165	0.0045	0.1823	0.0056	0.0059	0.0637	0.0019	0.0966	0.1365	0.0248	0.0046	0.1256	0.0161	0.0069	0.0066	0.0035	0.0014	0.0293	0.0175	0.0215	0.0596	0.0205	0.0971	0.0025
6	rs2396256	44482941	1.05	0.104628957265627	0.98	0.0961760782036991	0.23839808357909	0.34211154935086	0.0292	0.0149	0.0164	0.0044	0.1824	0.0055	0.0059	0.0637	0.0018	0.0966	0.1368	0.0248	0.0046	0.1259	0.0161	0.0069	0.0065	0.0036	0.0014	0.0292	0.0175	0.0214	0.0596	0.0205	0.0972	0.0026
6	rs12202213	44483052	1.05	0.104628957265627	0.98	0.0961760782036991	0.236082410729386	0.35154228611399	0.0292	0.0149	0.0164	0.0044	0.1825	0.0055	0.0059	0.0637	0.0018	0.0966	0.1368	0.0248	0.0046	0.1259	0.0161	0.0069	0.0065	0.0035	0.0014	0.0291	0.0175	0.0215	0.0596	0.0205	0.0973	0.0026
6	rs111673267	44491249	1.05	0.104628957265627	0.98	0.0961760782036991	0.198322206262488	0.340135581563719	0.0291	0.0146	0.0157	0.0039	0.1817	0.0052	0.0055	0.0635	0.0016	0.0969	0.1379	0.0246	0.0045	0.1276	0.0156	0.0065	0.0059	0.0035	0.0014	0.0287	0.0175	0.0215	0.0606	0.0195	0.0998	0.0025
6	rs116234278	44492947	1.05	0.104628957265627	0.98	0.0961760782036991	0.195194864340776	0.330917699332554	0.0291	0.0146	0.0156	0.0039	0.1815	0.0052	0.0055	0.0634	0.0016	0.0969	0.138	0.0246	0.0045	0.1278	0.0155	0.0065	0.0058	0.0035	0.0014	0.0287	0.0175	0.0215	0.0608	0.0195	0.1	0.0025
6	rs9472294	44494470	1.05	0.104628957265627	0.98	0.0961760782036991	0.186618896121718	0.315479169740318	0.0291	0.0146	0.0156	0.0039	0.1814	0.0052	0.0054	0.0634	0.0016	0.0969	0.1381	0.0245	0.0045	0.128	0.0155	0.0065	0.0057	0.0035	0.0014	0.0286	0.0175	0.0215	0.0609	0.0194	0.1002	0.0025
6	rs79788859	44495080	1.05	0.104628957265627	0.98	0.0961760782036991	0.182081019569363	0.317291270484632	0.0291	0.0145	0.0156	0.0038	0.1814	0.0052	0.0054	0.0635	0.0016	0.097	0.1382	0.0245	0.0044	0.1281	0.0155	0.0065	0.0057	0.0035	0.0014	0.0286	0.0175	0.0216	0.0609	0.0194	0.1003	0.0025
6	rs75011156	44496060	1.05	0.104628957265627	0.98	0.0961760782036991	0.181601263343001	0.312706598670723	0.029	0.0145	0.0156	0.0037	0.1814	0.0051	0.0054	0.0635	0.0016	0.097	0.1383	0.0244	0.0044	0.1284	0.0154	0.0064	0.0056	0.0035	0.0014	0.0286	0.0175	0.0216	0.061	0.0193	0.1005	0.0025
6	rs7740330	44496845	1.05	0.104628957265627	0.98	0.0961760782036991	0.177643801578122	0.282232227848496	0.029	0.0145	0.0156	0.0037	0.1814	0.0051	0.0053	0.0635	0.0015	0.0971	0.1383	0.0244	0.0043	0.1286	0.0154	0.0064	0.0055	0.0035	0.0014	0.0286	0.0175	0.0216	0.061	0.0193	0.1006	0.0025
6	rs55938961	44497558	1.05	0.104628957265627	0.98	0.0961760782036991	0.179250023013538	0.289850242052787	0.0289	0.0145	0.0155	0.0036	0.1818	0.0051	0.0052	0.0636	0.0015	0.0971	0.1387	0.0243	0.0043	0.1288	0.0153	0.0064	0.0053	0.0035	0.0014	0.0286	0.0174	0.0216	0.061	0.0192	0.1005	0.0024
6	rs114569212	44499229	1.05	0.104628957265627	0.98	0.0961760782036991	0.186506538452824	0.305508201234763	0.0288	0.0145	0.0154	0.0034	0.1819	0.005	0.0052	0.0637	0.0015	0.097	0.1391	0.0243	0.0043	0.1291	0.0153	0.0063	0.0051	0.0034	0.0014	0.0288	0.0175	0.0216	0.0608	0.0191	0.1006	0.0024
6	rs75284232	44501125	1.05	0.104628957265627	0.98	0.0961760782036991	0.181453792813648	0.299191496639808	0.0287	0.0145	0.0154	0.0033	0.1821	0.0049	0.0051	0.0637	0.0015	0.0969	0.1393	0.0244	0.0042	0.1296	0.0152	0.0062	0.005	0.0034	0.0013	0.0289	0.0175	0.0216	0.0607	0.019	0.1008	0.0024
6	rs932680	44501873	1.05	0.104628957265627	0.98	0.0961760782036991	0.174060355856351	0.274908181287383	0.0287	0.0144	0.0154	0.0033	0.1821	0.0049	0.0051	0.0638	0.0015	0.0969	0.1393	0.0244	0.0042	0.1297	0.0152	0.0062	0.005	0.0034	0.0013	0.0289	0.0175	0.0216	0.0608	0.019	0.1008	0.0023
6	rs73434161	44501929	1.05	0.104628957265627	0.98	0.0961760782036991	0.173916459238441	0.275139778890467	0.0287	0.0144	0.0154	0.0033	0.1821	0.0049	0.0051	0.0638	0.0015	0.0969	0.1392	0.0244	0.0042	0.1298	0.0152	0.0062	0.005	0.0034	0.0013	0.0289	0.0175	0.0216	0.0608	0.0189	0.1008	0.0023
6	rs12194647	44504892	1.05	0.104628957265627	0.98	0.0961760782036991	0.175720130028024	0.269713202955679	0.0285	0.0144	0.0152	0.0033	0.1826	0.0048	0.005	0.0641	0.0015	0.0966	0.1392	0.0246	0.0039	0.1305	0.0152	0.0061	0.0049	0.0034	0.0012	0.0284	0.0173	0.0224	0.0606	0.0185	0.1013	0.0023
6	rs55839388	44507083	1.05	0.104628957265627	0.98	0.0961760782036991	0.19080344020638	0.290203331382721	0.0282	0.0144	0.0151	0.0032	0.1829	0.0047	0.0049	0.0643	0.0015	0.0965	0.139	0.0249	0.0036	0.1311	0.0153	0.0059	0.0048	0.0033	0.0011	0.0284	0.0172	0.0223	0.0605	0.0181	0.102	0.0023
6	rs6918083	44509453	1.05	0.104628957265627	0.98	0.0961760782036991	0.182894576694144	0.28820422044287	0.0281	0.0144	0.0151	0.0032	0.1831	0.0046	0.0048	0.0645	0.0015	0.0965	0.1388	0.025	0.0034	0.1314	0.0153	0.0058	0.0048	0.0033	0.0011	0.0286	0.0172	0.0223	0.0605	0.0179	0.1023	0.0022
6	rs6458394	44512783	1.05	0.104628957265627	0.98	0.0961760782036991	0.19527174181795	0.260440229975019	0.0281	0.0143	0.015	0.0031	0.1833	0.0045	0.0047	0.0647	0.0014	0.0965	0.1387	0.0251	0.0033	0.1316	0.0153	0.0058	0.0047	0.0033	0.0011	0.0286	0.0171	0.0223	0.0605	0.0177	0.1026	0.0022
6	rs62437271	44516040	1.05	0.104628957265627	0.98	0.0961760782036991	0.19855498718891	0.259529890680576	0.0281	0.0143	0.015	0.0031	0.1833	0.0045	0.0047	0.0648	0.0014	0.0964	0.1387	0.0251	0.0033	0.1317	0.0153	0.0057	0.0047	0.0033	0.0011	0.0286	0.0171	0.0223	0.0605	0.0177	0.1027	0.0022
6	rs911982	44523643	1.05	0.104628957265627	0.98	0.0961760782036991	0.243023424554088	0.312225154572281	0.0279	0.0142	0.0143	0.003	0.1834	0.0044	0.0043	0.0661	0.0015	0.0963	0.1392	0.0242	0.0028	0.1336	0.0152	0.0055	0.0046	0.0034	0.001	0.029	0.017	0.0223	0.0602	0.0161	0.1042	0.0021
6	rs73436114	44523976	1.05	0.104628957265627	0.98	0.0961760782036991	0.259439647278562	0.351168625105529	0.0278	0.0141	0.0142	0.003	0.1835	0.0043	0.0043	0.0663	0.0015	0.0963	0.1394	0.0241	0.0027	0.1339	0.0152	0.0054	0.0046	0.0033	9e-04	0.0291	0.017	0.0223	0.06	0.016	0.1043	0.002
6	rs4711786	44524429	1.06	0.0904005175896243	0.98	0.0961760782036991	0.234545569765136	0.281415529870671	0.0278	0.0141	0.0141	0.003	0.1835	0.0043	0.0042	0.0664	0.0015	0.0965	0.1395	0.024	0.0027	0.1343	0.0152	0.0054	0.0046	0.0033	9e-04	0.0292	0.0169	0.0224	0.0599	0.0159	0.1044	0.002
6	rs72855725	44525692	1.06	0.0904005175896243	0.98	0.0961760782036991	0.223943341394708	0.253411363149183	0.0274	0.0141	0.0139	0.0029	0.1841	0.0042	0.0039	0.0665	0.0014	0.0965	0.1398	0.0241	0.0025	0.1344	0.0153	0.0052	0.0046	0.0031	8e-04	0.0292	0.0169	0.0228	0.0598	0.0157	0.1048	0.0019
6	rs73436128	44527488	1.06	0.0904005175896243	0.98	0.0961760782036991	0.195579424317357	0.306106154812326	0.0269	0.0141	0.0135	0.0028	0.1845	0.0041	0.0036	0.0665	0.0013	0.0966	0.1404	0.024	0.0022	0.1349	0.0154	0.005	0.0046	0.0029	7e-04	0.029	0.0169	0.0235	0.0596	0.0155	0.1055	0.0017
6	rs74970833	44527509	1.06	0.0904005175896243	0.98	0.0961760782036991	0.193967172032673	0.289850242052787	0.0269	0.0141	0.0135	0.0028	0.1845	0.0041	0.0036	0.0665	0.0013	0.0967	0.1404	0.024	0.0022	0.1349	0.0154	0.005	0.0046	0.0029	7e-04	0.029	0.0169	0.0234	0.0596	0.0155	0.1056	0.0017
6	rs75023956	44530927	1.06	0.0904005175896243	0.98	0.0961760782036991	0.173916459238441	0.320682052288788	0.0265	0.0141	0.0134	0.0029	0.1845	0.0042	0.0036	0.0662	0.0012	0.0969	0.1403	0.0239	0.0019	0.1349	0.0153	0.0049	0.0047	0.0028	5e-04	0.0294	0.0169	0.0238	0.0596	0.0154	0.1065	0.0015
6	rs1853306	44533525	1.06	0.0904005175896243	0.98	0.0961760782036991	0.17016386644126	0.301808716284214	0.0265	0.0141	0.0134	0.0029	0.1845	0.0042	0.0036	0.0662	0.0012	0.0969	0.1403	0.0239	0.0019	0.1349	0.0153	0.0049	0.0047	0.0028	5e-04	0.0295	0.0168	0.0238	0.0596	0.0154	0.1066	0.0015
6	rs7747763	44534397	1.06	0.0904005175896243	0.98	0.0961760782036991	0.172373931299221	0.295515270054933	0.0265	0.0141	0.0134	0.0029	0.1846	0.0042	0.0036	0.0662	0.0012	0.0969	0.1403	0.0239	0.0018	0.135	0.0153	0.0049	0.0047	0.0028	5e-04	0.0295	0.0168	0.0239	0.0596	0.0154	0.1066	0.0015
6	rs11752246	44534849	1.06	0.0904005175896243	0.98	0.0961760782036991	0.168499545703982	0.280599557323607	0.0264	0.0141	0.0134	0.0029	0.1846	0.0042	0.0036	0.0662	0.0012	0.0969	0.1403	0.0239	0.0018	0.135	0.0153	0.0049	0.0047	0.0028	5e-04	0.0295	0.0168	0.0239	0.0596	0.0154	0.1066	0.0015
6	rs73737008	44538926	1.05	0.104628957265627	0.98	0.0961760782036991	0.155292098986222	0.283867794437624	0.0262	0.0142	0.0133	0.0031	0.185	0.0043	0.0036	0.066	0.0012	0.0966	0.1396	0.0238	0.0017	0.135	0.0151	0.0049	0.0048	0.0028	5e-04	0.0302	0.0167	0.0242	0.0596	0.0154	0.1068	0.0015
6	rs111791256	44539709	1.05	0.104628957265627	0.98	0.0961760782036991	0.151980912457989	0.252396086480084	0.0261	0.0142	0.0133	0.0031	0.185	0.0043	0.0036	0.066	0.0012	0.0966	0.1395	0.0238	0.0017	0.135	0.0151	0.0049	0.0048	0.0028	5e-04	0.0303	0.0167	0.0243	0.0596	0.0154	0.1069	0.0015
6	rs326797	44541885	1.05	0.104628957265627	0.98	0.0961760782036991	0.139441171072445	0.215122767138093	0.0261	0.0143	0.0133	0.0031	0.185	0.0043	0.0036	0.0659	0.0013	0.0966	0.1395	0.0238	0.0018	0.135	0.0151	0.0048	0.0048	0.0028	5e-04	0.0303	0.0166	0.0244	0.0596	0.0154	0.1069	0.0015
6	rs2077739	44543905	1.05	0.104628957265627	0.98	0.0961760782036991	0.140898044088533	0.202507155376648	0.0262	0.0143	0.0132	0.0031	0.1849	0.0043	0.0035	0.0659	0.0013	0.0968	0.1395	0.0238	0.0018	0.1348	0.0151	0.0048	0.0048	0.0029	5e-04	0.0303	0.0167	0.0243	0.0596	0.0155	0.107	0.0015
6	rs13210917	44546513	1.05	0.104628957265627	0.98	0.0961760782036991	0.138370174839638	0.193343225549976	0.0262	0.0143	0.0132	0.0031	0.1848	0.0043	0.0035	0.0659	0.0013	0.0968	0.1394	0.0238	0.0018	0.1349	0.0151	0.0048	0.0048	0.0029	5e-04	0.0303	0.0167	0.0244	0.0596	0.0155	0.1069	0.0015
6	rs326814	44558295	1.05	0.104628957265627	0.98	0.0961760782036991	0.127752097047658	0.185851008116084	0.0261	0.0143	0.0132	0.0031	0.1845	0.0043	0.0036	0.0658	0.0012	0.097	0.1392	0.0239	0.0018	0.1348	0.0152	0.0048	0.0049	0.0029	5e-04	0.0302	0.0168	0.0246	0.0596	0.0155	0.1069	0.0015
6	rs879831	44559653	1.05	0.104628957265627	0.98	0.0961760782036991	0.124012097433842	0.183511439987913	0.0261	0.0143	0.0132	0.0031	0.1845	0.0043	0.0036	0.0658	0.0012	0.097	0.1392	0.0239	0.0018	0.1348	0.0152	0.0048	0.0049	0.0029	5e-04	0.0302	0.0168	0.0247	0.0596	0.0155	0.1069	0.0015
6	rs476142	44566567	1.05	0.104628957265627	0.98	0.0961760782036991	0.109669636088976	0.170382409101083	0.026	0.0143	0.0132	0.0031	0.1843	0.0043	0.0035	0.0657	0.0012	0.0972	0.139	0.024	0.0018	0.1347	0.0153	0.0048	0.0049	0.0031	5e-04	0.0303	0.0169	0.0253	0.0593	0.0155	0.1065	0.0015
6	rs78695386	44568504	1.05	0.104628957265627	0.98	0.0961760782036991	0.0958480454558772	0.155006416924415	0.0259	0.0146	0.0133	0.0032	0.184	0.0043	0.0035	0.0656	0.0013	0.0971	0.1387	0.0242	0.0018	0.1344	0.0155	0.0048	0.005	0.0031	5e-04	0.0304	0.0168	0.0261	0.0591	0.0155	0.1062	0.0015
6	rs9395035	44576665	1.05	0.104628957265627	0.98	0.0961760782036991	0.0910111013712876	0.136209492044999	0.0258	0.0148	0.0134	0.0032	0.1836	0.0043	0.0035	0.0655	0.0013	0.097	0.1384	0.0244	0.0018	0.1341	0.0157	0.0047	0.005	0.0032	6e-04	0.0305	0.0168	0.0268	0.0589	0.0155	0.1059	0.0016
6	rs111364692	44576730	1.05	0.104628957265627	0.98	0.0961760782036991	0.0912054398401838	0.138040127935072	0.0258	0.0148	0.0134	0.0032	0.1837	0.0043	0.0035	0.0655	0.0013	0.097	0.1384	0.0244	0.0018	0.1341	0.0157	0.0047	0.005	0.0032	6e-04	0.0305	0.0168	0.0268	0.0589	0.0155	0.1059	0.0016
6	rs9472309	44580743	1.05	0.104628957265627	0.98	0.0961760782036991	0.0899951227402665	0.135844440998802	0.0258	0.0148	0.0134	0.0032	0.1835	0.0043	0.0035	0.0655	0.0013	0.0971	0.1382	0.0245	0.0018	0.134	0.0158	0.0047	0.005	0.0033	6e-04	0.0306	0.0168	0.027	0.0587	0.0155	0.1058	0.0016
6	rs637886	44585273	1.05	0.104628957265627	0.98	0.0961760782036991	0.0921810666927822	0.139879689446341	0.0258	0.0148	0.0134	0.0032	0.1834	0.0043	0.0035	0.0654	0.0013	0.097	0.1378	0.0245	0.0018	0.1346	0.0159	0.0047	0.005	0.0032	6e-04	0.0305	0.0168	0.0272	0.0587	0.0155	0.1057	0.0016
6	rs553232	44586890	1.05	0.104628957265627	0.98	0.0961760782036991	0.093163258464883	0.137489997367732	0.0258	0.0148	0.0134	0.0032	0.1834	0.0043	0.0035	0.0654	0.0013	0.097	0.1377	0.0245	0.0018	0.1347	0.0159	0.0047	0.005	0.0032	6e-04	0.0305	0.0168	0.0273	0.0587	0.0155	0.1057	0.0016
6	rs556621	44594159	1.05	0.104628957265627	0.98	0.0961760782036991	0.08975428657464	0.126036861781843	0.0257	0.0149	0.0135	0.0032	0.1831	0.0043	0.0035	0.0657	0.0013	0.097	0.1378	0.0247	0.0018	0.1344	0.0159	0.0047	0.005	0.0033	6e-04	0.0305	0.0167	0.0274	0.0586	0.0155	0.1056	0.0016
6	rs75492293	44596121	1.05	0.104628957265627	0.98	0.0961760782036991	0.0827413387952557	0.131221737686608	0.0255	0.015	0.0134	0.0032	0.1832	0.0043	0.0034	0.0657	0.0013	0.0972	0.1379	0.0248	0.0018	0.1342	0.0159	0.0047	0.0049	0.0033	5e-04	0.0305	0.0168	0.0275	0.0585	0.0155	0.1056	0.0016
6	rs1384547	44599680	1.05	0.104628957265627	0.98	0.0961760782036991	0.05858798898765	0.114702484957293	0.0238	0.0152	0.0132	0.0029	0.1832	0.0039	0.0033	0.0661	0.0012	0.0982	0.1387	0.0255	0.0017	0.1337	0.0161	0.0044	0.0043	0.0033	5e-04	0.031	0.0172	0.0283	0.0584	0.0157	0.1048	0.0016
6	rs4714807	44601473	1.05	0.104628957265627	0.98	0.0961760782036991	0.0494082292599665	0.0985574267252826	0.0238	0.0152	0.0132	0.0029	0.1833	0.0039	0.0034	0.0661	0.0013	0.0984	0.1378	0.0255	0.0017	0.1336	0.0161	0.0044	0.0043	0.0034	5e-04	0.031	0.0181	0.0282	0.0583	0.0157	0.1047	0.0016
6	rs2153164	44606307	1.05	0.104628957265627	0.98	0.0961760782036991	0.0431384816724645	0.0899101185383723	0.0237	0.0151	0.0132	0.0029	0.1832	0.0039	0.0033	0.0662	0.0013	0.0985	0.1377	0.0256	0.0017	0.1333	0.0161	0.0044	0.0043	0.0034	5e-04	0.0311	0.0181	0.0282	0.0586	0.0159	0.1043	0.0016
6	rs9463005	44609610	1.05	0.104628957265627	0.98	0.0961760782036991	0.0384412628670781	0.0735128629740161	0.0236	0.015	0.0133	0.0029	0.1834	0.004	0.0033	0.0663	0.0013	0.0984	0.1375	0.0258	0.0017	0.1328	0.0162	0.0044	0.0043	0.0034	5e-04	0.0312	0.0183	0.0283	0.0592	0.016	0.1037	0.0016
6	rs67672010	44612411	1.05	0.104628957265627	0.98	0.0961760782036991	0.0360006672032925	0.0705940384961114	0.0235	0.015	0.0133	0.003	0.1834	0.004	0.0033	0.0663	0.0013	0.0985	0.1374	0.0259	0.0017	0.1326	0.0162	0.0044	0.0043	0.0033	5e-04	0.0312	0.0183	0.0283	0.0594	0.0161	0.1036	0.0016
6	rs116467448	44620289	1.05	0.104628957265627	0.98	0.0961760782036991	0.0306193238424434	0.0646323411909048	0.0235	0.0151	0.0132	0.003	0.1833	0.004	0.0033	0.0664	0.0013	0.0989	0.1375	0.0259	0.0018	0.1322	0.016	0.0043	0.0043	0.0033	5e-04	0.0312	0.0183	0.0283	0.0599	0.016	0.1033	0.0016
6	rs77136814	44621177	1.05	0.104628957265627	0.98	0.0961760782036991	0.0299227146316239	0.0635475851875955	0.0235	0.0151	0.0131	0.003	0.1833	0.004	0.0033	0.0664	0.0014	0.0989	0.1374	0.026	0.0018	0.1322	0.016	0.0043	0.0043	0.0033	5e-04	0.0312	0.0183	0.0283	0.06	0.016	0.1032	0.0016
6	rs10948152	44622298	1.05	0.104628957265627	0.98	0.0961760782036991	0.0298077085749893	0.0638180488440038	0.0235	0.0151	0.0131	0.003	0.1832	0.004	0.0033	0.0664	0.0014	0.0991	0.1375	0.026	0.0018	0.1321	0.016	0.0043	0.0043	0.0033	5e-04	0.0312	0.0183	0.0282	0.0601	0.0159	0.103	0.0016
6	rs61516561	44624843	1.05	0.104628957265627	0.97	0.112481740502774	0.0278561868992182	0.0561737222140632	0.0235	0.0157	0.013	0.003	0.183	0.0041	0.0033	0.0662	0.0015	0.0991	0.1375	0.0264	0.0019	0.1319	0.016	0.0043	0.0043	0.0033	5e-04	0.0312	0.0183	0.0281	0.0604	0.0158	0.1023	0.0016
6	rs551763	44626520	1.05	0.104628957265627	0.97	0.112481740502774	0.0288539339680527	0.0555343001299485	0.0235	0.0157	0.013	0.0031	0.183	0.0041	0.0033	0.0662	0.0015	0.0992	0.1376	0.0265	0.0019	0.1319	0.016	0.0043	0.0043	0.0033	5e-04	0.0312	0.0183	0.028	0.0604	0.0158	0.1022	0.0016
6	rs79133426	44626631	1.05	0.104628957265627	0.97	0.112481740502774	0.0290226471570361	0.0553430878808383	0.0235	0.0157	0.013	0.0031	0.183	0.0041	0.0033	0.0662	0.0015	0.0992	0.1376	0.0265	0.0019	0.1319	0.016	0.0043	0.0043	0.0033	5e-04	0.0312	0.0183	0.028	0.0605	0.0158	0.1022	0.0016
6	rs116274798	44628260	1.05	0.104628957265627	0.98	0.0961760782036991	0.0287642375698964	0.0551521596853757	0.0235	0.0157	0.013	0.0031	0.183	0.0041	0.0033	0.0662	0.0015	0.0991	0.1376	0.0265	0.0019	0.1319	0.016	0.0043	0.0043	0.0033	5e-04	0.0312	0.0183	0.028	0.0605	0.0157	0.1022	0.0016
6	rs581465	44631183	1.05	0.104628957265627	0.98	0.0961760782036991	0.0306544509928003	0.0536978436431144	0.0235	0.0159	0.013	0.0031	0.1831	0.0041	0.0033	0.0662	0.0015	0.0991	0.1376	0.0266	0.0019	0.1318	0.016	0.0043	0.0044	0.0033	5e-04	0.0311	0.0184	0.0281	0.0605	0.0155	0.1022	0.0016
6	rs4711793	44631292	1.05	0.104628957265627	0.98	0.0961760782036991	0.0300842479185938	0.0546444086596844	0.0235	0.0159	0.013	0.0031	0.1831	0.0041	0.0033	0.0662	0.0015	0.0991	0.1376	0.0266	0.0019	0.1318	0.016	0.0043	0.0044	0.0033	5e-04	0.031	0.0184	0.0281	0.0605	0.0155	0.1022	0.0016
6	rs9472320	44633413	1.05	0.104628957265627	0.98	0.0961760782036991	0.0277905518692217	0.0568162870431793	0.0235	0.0159	0.0129	0.003	0.1833	0.0041	0.0032	0.0661	0.0015	0.0992	0.1375	0.0267	0.0018	0.1317	0.016	0.0042	0.0044	0.0032	4e-04	0.031	0.0186	0.0282	0.0604	0.0154	0.1023	0.0016
6	rs6940887	44636390	1.05	0.104628957265627	0.98	0.0961760782036991	0.0259344869517669	0.0614679728446678	0.0234	0.016	0.0129	0.003	0.1836	0.0039	0.0031	0.0659	0.0015	0.0994	0.1375	0.0268	0.0018	0.1315	0.0161	0.0041	0.0043	0.0032	4e-04	0.031	0.0188	0.0285	0.0604	0.0152	0.1026	0.0016
6	rs72859569	44637051	1.05	0.104628957265627	0.99	0.0817332193164052	0.0231454265733782	0.0627391045652538	0.0234	0.016	0.0129	0.003	0.1836	0.0039	0.0031	0.0659	0.0015	0.0994	0.1374	0.0268	0.0018	0.1315	0.0161	0.004	0.0043	0.0032	5e-04	0.031	0.0188	0.0285	0.0604	0.0152	0.1027	0.0016
6	Affx-37083790	44649758	1.05	0.104628957265627	0.99	0.0817332193164052	0.0111969472224697	0.0829347456538004	0.0233	0.0163	0.0127	0.0028	0.1832	0.0037	0.0028	0.0655	0.0014	0.1006	0.1372	0.027	0.0016	0.1318	0.0157	0.0033	0.004	0.003	5e-04	0.0309	0.0192	0.029	0.0607	0.0146	0.104	0.0015
6	rs78684009	44651163	1.05	0.104628957265627	0.99	0.0817332193164052	0.011174474467625	0.0853618454965453	0.0233	0.0163	0.0127	0.0028	0.1833	0.0037	0.0028	0.0655	0.0014	0.1007	0.1372	0.027	0.0016	0.1318	0.0157	0.0033	0.004	0.003	5e-04	0.0309	0.0192	0.029	0.0607	0.0146	0.104	0.0015
6	rs71564625	44652272	1.05	0.104628957265627	0.98	0.0961760782036991	0.0111296307137582	0.0858965225782879	0.0233	0.0163	0.0127	0.0028	0.1832	0.0036	0.0028	0.0655	0.0014	0.1007	0.1372	0.027	0.0016	0.1319	0.0156	0.0032	0.004	0.003	5e-04	0.0309	0.0192	0.029	0.0607	0.0145	0.1041	0.0015
6	rs1298942	44654371	1.05	0.104628957265627	0.99	0.0817332193164052	0.0110403493717272	0.0872775472308369	0.0233	0.0163	0.0127	0.0028	0.1832	0.0036	0.0028	0.0655	0.0014	0.1007	0.1373	0.027	0.0016	0.1319	0.0156	0.0032	0.0039	0.003	5e-04	0.0309	0.0192	0.029	0.0607	0.0145	0.1041	0.0015
6	rs227816	44673398	1.05	0.104628957265627	0.99	0.0817332193164052	0.00939993437838251	0.105846842146596	0.0233	0.0163	0.0127	0.0026	0.183	0.0034	0.0026	0.0654	0.0014	0.1013	0.1377	0.0271	0.0016	0.132	0.0155	0.0028	0.0038	0.003	5e-04	0.0309	0.0192	0.0291	0.0606	0.0143	0.1047	0.0015
6	rs227838	44684621	1.05	0.104628957265627	0.99	0.0817332193164052	0.00923842323197401	0.127459408191654	0.0232	0.0163	0.0126	0.0025	0.1833	0.0033	0.0025	0.0656	0.0014	0.1015	0.138	0.0271	0.0015	0.1321	0.0151	0.0023	0.0037	0.003	5e-04	0.0309	0.0192	0.0296	0.0605	0.0139	0.1053	0.0015
6	rs6904819	44685172	1.05	0.104628957265627	0.99	0.0817332193164052	0.00939008526392954	0.127192227947889	0.0232	0.0163	0.0126	0.0025	0.1833	0.0033	0.0025	0.0656	0.0014	0.1015	0.138	0.0271	0.0015	0.1321	0.0151	0.0023	0.0037	0.003	5e-04	0.0309	0.0192	0.0296	0.0605	0.0139	0.1053	0.0015
6	rs1418432	44691372	1.05	0.104628957265627	0.99	0.0817332193164052	0.00887447907600871	0.119448674213855	0.0233	0.0163	0.0125	0.0025	0.1828	0.0033	0.0025	0.0657	0.0014	0.1014	0.138	0.0271	0.0015	0.1319	0.0151	0.0023	0.0037	0.003	5e-04	0.031	0.0196	0.0297	0.0605	0.0138	0.1056	0.0015
6	rs227849	44698708	1.06	0.0904005175896243	1.01	0.0578993944755651	0.00740690797420576	0.1069284058188	0.0232	0.0163	0.0125	0.0025	0.1829	0.0032	0.0025	0.0658	0.0014	0.1014	0.1381	0.0271	0.0015	0.1311	0.0151	0.0023	0.0037	0.003	5e-04	0.031	0.0202	0.0299	0.0606	0.0138	0.1054	0.0014
6	rs4714812	44700714	1.06	0.0904005175896243	1.01	0.0578993944755651	0.00743570143497741	0.106511917866313	0.0232	0.0163	0.0125	0.0025	0.1829	0.0032	0.0025	0.0658	0.0014	0.1014	0.1381	0.0271	0.0015	0.1311	0.0151	0.0023	0.0037	0.003	5e-04	0.031	0.0202	0.0299	0.0606	0.0138	0.1054	0.0014
6	rs80231381	44701025	1.06	0.0904005175896243	1.01	0.0578993944755651	0.00761866092586389	0.106595165313916	0.0232	0.0163	0.0125	0.0024	0.1829	0.0032	0.0025	0.0657	0.0014	0.1014	0.1381	0.0272	0.0015	0.131	0.0151	0.0023	0.0037	0.003	5e-04	0.031	0.0202	0.0299	0.0606	0.0138	0.1054	0.0014
6	rs2038555	44744033	1.06	0.0904005175896243	1.01	0.0578993944755651	0.00713163405068721	0.105349091599781	0.0233	0.0163	0.0125	0.0025	0.1827	0.0032	0.0025	0.0655	0.0014	0.1014	0.1383	0.0273	0.0014	0.1307	0.0153	0.0023	0.0036	0.003	5e-04	0.0311	0.0203	0.0301	0.0607	0.0139	0.1054	0.0014
6	rs570042	44771327	1.06	0.0904005175896243	1.01	0.0578993944755651	0.00667270120909604	0.114788127157992	0.0231	0.0165	0.0125	0.0024	0.1826	0.0032	0.0025	0.065	0.0013	0.1016	0.1386	0.027	0.0012	0.1309	0.0154	0.0023	0.0035	0.0031	5e-04	0.0311	0.0203	0.0302	0.0608	0.0139	0.1056	0.0014
6	rs114011835	44772710	1.06	0.0904005175896243	1.01	0.0578993944755651	0.00661227046918936	0.114788127157992	0.0232	0.0165	0.0125	0.0024	0.1826	0.0032	0.0025	0.065	0.0013	0.1016	0.1386	0.027	0.0012	0.1309	0.0154	0.0023	0.0035	0.0031	5e-04	0.0311	0.0203	0.0302	0.0608	0.0139	0.1055	0.0014
6	rs76691524	44775631	1.06	0.0904005175896243	1.01	0.0578993944755651	0.00652614226389121	0.115645883994281	0.0231	0.0165	0.0125	0.0024	0.1826	0.0032	0.0025	0.0649	0.0013	0.1017	0.1386	0.027	0.0012	0.1309	0.0154	0.0023	0.0035	0.0031	5e-04	0.0311	0.0203	0.0302	0.0609	0.0139	0.1055	0.0014
6	rs10948172	44777691	1.06	0.0904005175896243	1.01	0.0578993944755651	0.00656348221533607	0.115903683580575	0.0231	0.0165	0.0125	0.0024	0.1826	0.0032	0.0025	0.0649	0.0013	0.1017	0.1386	0.027	0.0012	0.1309	0.0154	0.0023	0.0035	0.0031	5e-04	0.0311	0.0203	0.0302	0.0609	0.0139	0.1055	0.0014
6	rs12216059	44791861	1.06	0.0904005175896243	1.01	0.0578993944755651	0.00669547224190174	0.118320283111515	0.0231	0.0165	0.0125	0.0024	0.1827	0.0032	0.0025	0.0649	0.0013	0.1018	0.1386	0.0269	0.0011	0.1309	0.0154	0.0023	0.0035	0.0031	6e-04	0.0311	0.0203	0.0302	0.0609	0.0139	0.1055	0.0013
6	rs567297	44808398	1.06	0.0904005175896243	1.01	0.0578993944755651	0.0067297411125853	0.120406618012422	0.0231	0.0165	0.0126	0.0024	0.1827	0.0032	0.0025	0.0649	0.0013	0.1019	0.1386	0.0269	0.0011	0.1311	0.0154	0.0023	0.0034	0.0031	6e-04	0.031	0.0204	0.0303	0.0609	0.0138	0.1055	0.0013
6	rs71566503	44810705	1.06	0.0904005175896243	1.01	0.0578993944755651	0.0066916729136251	0.121017717592685	0.023	0.0165	0.0126	0.0024	0.1826	0.0032	0.0025	0.0649	0.0013	0.1019	0.1386	0.0268	0.0011	0.1311	0.0154	0.0023	0.0034	0.0031	6e-04	0.0311	0.0204	0.0303	0.0609	0.0138	0.1055	0.0013
6	rs78755439	44825965	1.06	0.0904005175896243	1.01	0.0578993944755651	0.00658221392939055	0.125770797248816	0.023	0.0166	0.0125	0.0024	0.1827	0.0032	0.0024	0.0649	0.0013	0.1021	0.1385	0.0266	0.0011	0.1314	0.0154	0.0023	0.0034	0.0032	6e-04	0.031	0.0204	0.0303	0.0608	0.0138	0.1056	0.0013
6	rs3799977	44837356	1.06	0.0904005175896243	1.01	0.0578993944755651	0.00665755374153418	0.127192227947889	0.023	0.0166	0.0125	0.0023	0.1827	0.0031	0.0024	0.0649	0.0013	0.1022	0.1385	0.0265	0.0011	0.1314	0.0154	0.0023	0.0034	0.0032	6e-04	0.031	0.0204	0.0304	0.0608	0.0138	0.1056	0.0013
6	rs78696530	44860092	1.06	0.0904005175896243	1.01	0.0578993944755651	0.00663488229657088	0.127103214246606	0.023	0.0166	0.0125	0.0023	0.1826	0.0031	0.0024	0.0649	0.0013	0.1022	0.1385	0.0265	0.0011	0.1315	0.0154	0.0023	0.0034	0.0032	6e-04	0.031	0.0204	0.0304	0.0608	0.0138	0.1056	0.0013
6	rs116410385	44880557	1.06	0.0904005175896243	1.01	0.0578993944755651	0.00674501506366979	0.127192227947889	0.023	0.0166	0.0125	0.0023	0.1825	0.0031	0.0024	0.0649	0.0013	0.1022	0.1385	0.0265	0.0011	0.1314	0.0154	0.0023	0.0034	0.0032	6e-04	0.031	0.0204	0.0304	0.0608	0.0138	0.1056	0.0013
6	rs10948183	44880881	1.06	0.0904005175896243	1.01	0.0578993944755651	0.00675266205527851	0.127281264844169	0.023	0.0166	0.0125	0.0023	0.1825	0.0031	0.0024	0.0649	0.0013	0.1022	0.1385	0.0265	0.0011	0.1314	0.0154	0.0023	0.0034	0.0032	6e-04	0.031	0.0204	0.0304	0.0608	0.0138	0.1056	0.0013
6	rs6931343	44880937	1.06	0.0904005175896243	1.01	0.0578993944755651	0.00665755374153418	0.127370324927929	0.023	0.0166	0.0125	0.0023	0.1826	0.0031	0.0024	0.0649	0.0013	0.1022	0.1385	0.0265	0.0011	0.1314	0.0154	0.0023	0.0034	0.0032	6e-04	0.031	0.0204	0.0304	0.0608	0.0138	0.1056	0.0013
6	rs75165674	44885624	1.06	0.0904005175896243	1.01	0.0578993944755651	0.00663110952130011	0.12799439413275	0.023	0.0166	0.0125	0.0023	0.1825	0.0031	0.0025	0.0649	0.0013	0.1022	0.1385	0.0265	0.0011	0.1315	0.0154	0.0023	0.0034	0.0032	6e-04	0.031	0.0204	0.0304	0.0608	0.0138	0.1056	0.0013
6	rs12194806	44903134	1.05	0.104628957265627	1.01	0.0578993944755651	0.00665377102296339	0.127548514627829	0.023	0.0166	0.0125	0.0023	0.1825	0.0031	0.0025	0.0649	0.0013	0.1022	0.1384	0.0265	0.0011	0.1314	0.0154	0.0023	0.0034	0.0032	6e-04	0.031	0.0204	0.0304	0.0608	0.0138	0.1056	0.0013
6	rs11970468	44903427	1.05	0.104628957265627	1.01	0.0578993944755651	0.0066613381189634	0.127548514627829	0.023	0.0166	0.0125	0.0023	0.1825	0.0031	0.0025	0.0649	0.0013	0.1022	0.1384	0.0265	0.0011	0.1314	0.0154	0.0023	0.0034	0.0032	6e-04	0.031	0.0204	0.0304	0.0608	0.0138	0.1056	0.0013
6	rs74535709	44908979	1.05	0.104628957265627	1	0.069019173236101	0.00738639367909906	0.127014223747842	0.023	0.0166	0.0125	0.0023	0.1825	0.0031	0.0025	0.0649	0.0013	0.1022	0.1384	0.0265	0.0011	0.1315	0.0154	0.0023	0.0034	0.0032	5e-04	0.031	0.0204	0.0304	0.0608	0.0138	0.1056	0.0013
6	rs115881073	44915656	1.05	0.104628957265627	1	0.069019173236101	0.00721579121092689	0.125770797248816	0.023	0.0166	0.0125	0.0023	0.1824	0.0031	0.0025	0.0649	0.0014	0.1022	0.1384	0.0265	0.0011	0.1314	0.0154	0.0023	0.0034	0.0032	5e-04	0.031	0.0204	0.0304	0.0608	0.0138	0.1056	0.0013
6	rs9472414	44946506	1.05	0.104628957265627	1	0.069019173236101	0.00674501506366979	0.121454929311561	0.0231	0.0166	0.0125	0.0024	0.1823	0.0032	0.0026	0.0649	0.0014	0.1022	0.1383	0.0264	0.0012	0.1314	0.0154	0.0023	0.0034	0.0033	6e-04	0.031	0.0204	0.0304	0.0608	0.0137	0.1056	0.0014
6	rs114376550	44949312	1.05	0.104628957265627	1	0.069019173236101	0.00663865672788531	0.121892733284845	0.0231	0.0166	0.0125	0.0024	0.1823	0.0032	0.0026	0.0649	0.0014	0.1023	0.1383	0.0264	0.0012	0.1314	0.0154	0.0023	0.0034	0.0033	6e-04	0.031	0.0204	0.0304	0.0608	0.0137	0.1056	0.0014
6	rs115069045	44953639	1.05	0.104628957265627	1	0.069019173236101	0.0066613381189634	0.121980365065198	0.0231	0.0166	0.0125	0.0024	0.1823	0.0032	0.0026	0.0649	0.0014	0.1023	0.1383	0.0264	0.0012	0.1314	0.0154	0.0023	0.0034	0.0033	6e-04	0.031	0.0204	0.0304	0.0609	0.0137	0.1056	0.0014
6	rs72867449	44989066	1.06	0.0904005175896243	1	0.069019173236101	0.00675266205527851	0.123914232541766	0.0231	0.0166	0.0124	0.0024	0.1823	0.0032	0.0026	0.0649	0.0014	0.1023	0.1383	0.0264	0.0012	0.1314	0.0154	0.0023	0.0033	0.0033	6e-04	0.0309	0.0205	0.0304	0.0609	0.0137	0.1057	0.0014
6	rs9472429	45011305	1.06	0.0904005175896243	1	0.069019173236101	0.00751428826507397	0.124002406190473	0.0232	0.0166	0.0124	0.0023	0.1822	0.0032	0.0025	0.0649	0.0014	0.1023	0.1384	0.0263	0.0012	0.1315	0.0154	0.0023	0.0033	0.0033	5e-04	0.0309	0.0205	0.0304	0.0609	0.0136	0.1057	0.0014
6	rs1023090	45012381	1.05	0.104628957265627	1	0.069019173236101	0.00728853165178329	0.123914232541766	0.0232	0.0166	0.0124	0.0024	0.1822	0.0032	0.0026	0.0649	0.0014	0.1023	0.1383	0.0263	0.0012	0.1315	0.0154	0.0023	0.0033	0.0033	5e-04	0.0309	0.0205	0.0304	0.061	0.0136	0.1057	0.0014
6	rs17425275	45017561	1.05	0.104628957265627	1	0.069019173236101	0.00722787570369589	0.124090603306848	0.0232	0.0166	0.0124	0.0024	0.1822	0.0032	0.0026	0.0649	0.0014	0.1023	0.1383	0.0263	0.0012	0.1315	0.0154	0.0023	0.0033	0.0033	5e-04	0.0309	0.0205	0.0304	0.0609	0.0136	0.1057	0.0014
6	rs74402362	45019455	1.05	0.104628957265627	1	0.069019173236101	0.00728042167559341	0.124090603306848	0.0232	0.0166	0.0124	0.0024	0.1822	0.0032	0.0025	0.0649	0.0014	0.1023	0.1384	0.0263	0.0012	0.1315	0.0154	0.0023	0.0033	0.0033	5e-04	0.0309	0.0205	0.0304	0.0609	0.0136	0.1057	0.0014
6	rs7349918	45039290	1.06	0.0904005175896243	1	0.069019173236101	0.00725209134779259	0.125504942557122	0.0232	0.0166	0.0124	0.0023	0.1822	0.0032	0.0025	0.0648	0.0014	0.1023	0.1384	0.0263	0.0012	0.1315	0.0154	0.0023	0.0033	0.0033	5e-04	0.0309	0.0205	0.0305	0.0609	0.0136	0.1057	0.0014
6	rs114837082	45065533	1.06	0.0904005175896243	1	0.069019173236101	0.00712365862639294	0.126125596555621	0.0232	0.0166	0.0124	0.0023	0.1821	0.0032	0.0025	0.0649	0.0014	0.1023	0.1384	0.0264	0.0012	0.1315	0.0154	0.0022	0.0033	0.0033	5e-04	0.0308	0.0205	0.0305	0.0609	0.0136	0.1057	0.0014
6	rs76336643	45079507	1.06	0.0904005175896243	1	0.069019173236101	0.00707198544549351	0.126303135951984	0.0232	0.0166	0.0124	0.0023	0.1821	0.0032	0.0025	0.0649	0.0013	0.1023	0.1385	0.0264	0.0012	0.1315	0.0154	0.0022	0.0033	0.0033	5e-04	0.0308	0.0205	0.0305	0.0609	0.0136	0.1057	0.0014
6	rs77629776	45086913	1.06	0.0904005175896243	1	0.069019173236101	0.00696558600650914	0.126747391541924	0.0232	0.0167	0.0124	0.0023	0.1821	0.0032	0.0025	0.0649	0.0013	0.1023	0.1385	0.0264	0.0012	0.1315	0.0154	0.0022	0.0033	0.0032	5e-04	0.0308	0.0205	0.0305	0.0609	0.0136	0.1058	0.0014
6	rs9395066	45095163	1.06	0.0904005175896243	1	0.069019173236101	0.00700484851154793	0.127103214246606	0.0232	0.0167	0.0124	0.0023	0.1821	0.0032	0.0025	0.0649	0.0013	0.1023	0.1385	0.0264	0.0012	0.1315	0.0154	0.0022	0.0033	0.0032	5e-04	0.0308	0.0205	0.0305	0.0609	0.0136	0.1058	0.0014
6	rs116224737	45107050	1.06	0.0904005175896243	1	0.069019173236101	0.0074480677564047	0.1279051719469	0.0232	0.0166	0.0123	0.0023	0.182	0.0032	0.0025	0.0649	0.0013	0.1024	0.1385	0.0264	0.0012	0.1316	0.0153	0.0022	0.0033	0.0032	5e-04	0.0308	0.0206	0.0306	0.0609	0.0136	0.1057	0.0014
6	rs77536512	45118168	1.06	0.0904005175896243	0.99	0.0817332193164052	0.00749354602658708	0.127726796987499	0.0232	0.0166	0.0123	0.0023	0.182	0.0032	0.0025	0.0648	0.0013	0.1024	0.1385	0.0264	0.0012	0.1316	0.0153	0.0022	0.0033	0.0032	5e-04	0.0308	0.0206	0.0306	0.0609	0.0136	0.1057	0.0014
6	rs1285028	45121948	1.06	0.0904005175896243	0.99	0.0817332193164052	0.00761866092586389	0.127459408191654	0.0232	0.0166	0.0123	0.0023	0.182	0.0032	0.0025	0.0648	0.0013	0.1024	0.1384	0.0264	0.0012	0.1316	0.0153	0.0022	0.0033	0.0032	5e-04	0.0308	0.0206	0.0306	0.0609	0.0136	0.1057	0.0014
6	rs116505175	45123583	1.06	0.0904005175896243	0.99	0.0817332193164052	0.00753507452243238	0.127370324927929	0.0232	0.0166	0.0123	0.0023	0.182	0.0032	0.0025	0.0648	0.0013	0.1024	0.1384	0.0264	0.0011	0.1316	0.0153	0.0022	0.0033	0.0033	5e-04	0.0308	0.0206	0.0306	0.0609	0.0137	0.1057	0.0014
6	rs115872551	45142929	1.06	0.0904005175896243	0.99	0.0817332193164052	0.00716760847066413	0.126747391541924	0.0232	0.0166	0.0123	0.0023	0.1819	0.0032	0.0025	0.0648	0.0013	0.1025	0.1384	0.0264	0.0011	0.1315	0.0153	0.0022	0.0033	0.0033	4e-04	0.0308	0.0206	0.0306	0.0608	0.0139	0.1057	0.0014
6	rs1748238	45143329	1.06	0.0904005175896243	0.99	0.0817332193164052	0.00707991633841387	0.126658493928512	0.0232	0.0166	0.0123	0.0023	0.1819	0.0032	0.0025	0.0648	0.0013	0.1025	0.1384	0.0264	0.0011	0.1315	0.0153	0.0022	0.0033	0.0033	4e-04	0.0308	0.0206	0.0306	0.0608	0.0139	0.1057	0.0014
6	rs191485704	45153183	1.06	0.0904005175896243	0.99	0.0817332193164052	0.00694601840129362	0.126658493928512	0.0232	0.0166	0.0123	0.0023	0.1818	0.0032	0.0025	0.0648	0.0013	0.1025	0.1384	0.0264	0.0011	0.1315	0.0153	0.0022	0.0033	0.0033	4e-04	0.0308	0.0206	0.0306	0.0608	0.014	0.1057	0.0014
6	rs72870953	45156514	1.06	0.0904005175896243	0.99	0.0817332193164052	0.00691479830272009	0.12648076842974	0.0232	0.0166	0.0123	0.0023	0.1818	0.0032	0.0025	0.0648	0.0013	0.1025	0.1384	0.0264	0.0011	0.1315	0.0153	0.0022	0.0033	0.0033	4e-04	0.0308	0.0206	0.0306	0.0608	0.014	0.1057	0.0014
6	rs9349315	45172289	1.06	0.0904005175896243	0.99	0.0817332193164052	0.00646304103849756	0.124973863515809	0.0232	0.0166	0.0124	0.0024	0.1817	0.0032	0.0025	0.0648	0.0013	0.1025	0.1384	0.0264	0.0011	0.1315	0.0153	0.0022	0.0033	0.0033	4e-04	0.0307	0.0206	0.0307	0.0607	0.0142	0.1056	0.0015
6	rs13220256	45173641	1.06	0.0904005175896243	0.99	0.0817332193164052	0.00644088291630682	0.124973863515809	0.0232	0.0166	0.0124	0.0024	0.1817	0.0032	0.0025	0.0648	0.0013	0.1025	0.1384	0.0264	0.0011	0.1315	0.0153	0.0022	0.0033	0.0033	4e-04	0.0307	0.0206	0.0307	0.0607	0.0142	0.1056	0.0015
6	rs75275564	45187192	1.06	0.0904005175896243	0.99	0.0817332193164052	0.00614034458689235	0.124708639575844	0.0232	0.0166	0.0124	0.0024	0.1817	0.0032	0.0025	0.0648	0.0013	0.1025	0.1384	0.0264	0.0011	0.1314	0.0153	0.0022	0.0033	0.0033	4e-04	0.0307	0.0206	0.0306	0.0607	0.0143	0.1056	0.0015
6	rs72857066	45190137	1.06	0.0904005175896243	0.99	0.0817332193164052	0.0061013435520933	0.12462027839919	0.0232	0.0166	0.0124	0.0024	0.1817	0.0032	0.0025	0.0648	0.0013	0.1025	0.1384	0.0264	0.0011	0.1314	0.0153	0.0022	0.0033	0.0033	4e-04	0.0307	0.0206	0.0306	0.0607	0.0143	0.1056	0.0015
6	rs1581777	45199565	1.06	0.0904005175896243	0.99	0.0817332193164052	0.00566481604955106	0.124531940636878	0.0232	0.0166	0.0124	0.0024	0.1817	0.0032	0.0025	0.0648	0.0013	0.1024	0.1384	0.0264	0.0011	0.1313	0.0153	0.0022	0.0033	0.0033	4e-04	0.0307	0.0205	0.0306	0.0607	0.0145	0.1056	0.0015
6	rs78997880	45203371	1.06	0.0904005175896243	0.99	0.0817332193164052	0.00561822126756174	0.124708639575844	0.0232	0.0166	0.0124	0.0024	0.1817	0.0032	0.0025	0.0648	0.0013	0.1024	0.1384	0.0263	0.0011	0.1313	0.0153	0.0022	0.0033	0.0033	4e-04	0.0307	0.0205	0.0306	0.0607	0.0145	0.1057	0.0014
6	rs117197506	45203515	1.06	0.0904005175896243	0.99	0.0817332193164052	0.00561822126756174	0.124708639575844	0.0232	0.0166	0.0124	0.0024	0.1817	0.0032	0.0025	0.0648	0.0013	0.1024	0.1384	0.0263	0.0011	0.1313	0.0153	0.0022	0.0033	0.0033	4e-04	0.0307	0.0205	0.0306	0.0607	0.0145	0.1057	0.0014
6	rs72857096	45207920	1.06	0.0904005175896243	0.99	0.0817332193164052	0.00549651118151058	0.1250623182738	0.0231	0.0166	0.0124	0.0024	0.1817	0.0032	0.0025	0.0648	0.0013	0.1024	0.1384	0.0263	0.0011	0.1313	0.0153	0.0022	0.0033	0.0033	4e-04	0.0307	0.0205	0.0306	0.0607	0.0146	0.1057	0.0014
6	rs77434670	45224938	1.06	0.0904005175896243	0.98	0.0961760782036991	0.00530668733248825	0.125682155692457	0.0231	0.0166	0.0124	0.0024	0.1817	0.0032	0.0025	0.0648	0.0013	0.1024	0.1384	0.0263	0.0011	0.1313	0.0153	0.0022	0.0033	0.0033	4e-04	0.0307	0.0205	0.0306	0.0607	0.0146	0.1057	0.0014
6	rs12207402	45246577	1.06	0.0904005175896243	0.98	0.0961760782036991	0.00507586823030348	0.126303135951984	0.0231	0.0166	0.0124	0.0024	0.1817	0.0032	0.0025	0.0648	0.0013	0.1024	0.1384	0.0263	0.0011	0.1314	0.0153	0.0023	0.0033	0.0033	4e-04	0.0307	0.0205	0.0307	0.0606	0.0148	0.1058	0.0014
6	rs9349320	45269814	1.06	0.0904005175896243	0.98	0.0961760782036991	0.0049154254507496	0.126391940559463	0.0231	0.0166	0.0124	0.0024	0.1817	0.0032	0.0025	0.0648	0.0013	0.1024	0.1384	0.0263	0.0011	0.1314	0.0153	0.0023	0.0033	0.0033	4e-04	0.0307	0.0205	0.0306	0.0606	0.0149	0.1059	0.0014
6	rs116497345	45293110	1.06	0.0904005175896243	0.98	0.0961760782036991	0.0045583436082098	0.125593537459367	0.023	0.0165	0.0124	0.0024	0.1816	0.0032	0.0025	0.0647	0.0013	0.1024	0.1384	0.0262	0.0011	0.1313	0.0153	0.0023	0.0033	0.0032	4e-04	0.0307	0.0205	0.0306	0.0606	0.015	0.106	0.0013
6	rs17288292	45299637	1.06	0.0904005175896243	0.97	0.112481740502774	0.00442464544583271	0.125327822775467	0.023	0.0165	0.0124	0.0024	0.1816	0.0032	0.0025	0.0647	0.0013	0.1024	0.1384	0.0262	0.0011	0.1313	0.0153	0.0023	0.0033	0.0032	4e-04	0.0307	0.0205	0.0306	0.0607	0.0151	0.1059	0.0013
6	rs114193529	45309183	1.06	0.0904005175896243	0.97	0.112481740502774	0.00424852382816616	0.124002406190473	0.023	0.0165	0.0124	0.0024	0.1816	0.0032	0.0025	0.0647	0.0013	0.1023	0.1383	0.0262	0.0011	0.1313	0.0153	0.0023	0.0034	0.0032	4e-04	0.0307	0.0205	0.0306	0.0607	0.0152	0.1059	0.0013
6	rs17209755	45310525	1.06	0.0904005175896243	0.97	0.112481740502774	0.00418227143694162	0.122418878471943	0.023	0.0165	0.0124	0.0024	0.1816	0.0032	0.0025	0.0647	0.0013	0.1023	0.1383	0.0262	0.0011	0.1313	0.0153	0.0023	0.0034	0.0032	4e-04	0.0308	0.0205	0.0306	0.0608	0.0152	0.1059	0.0013
6	rs3749863	45345248	1.06	0.0904005175896243	0.97	0.112481740502774	0.00363836222336357	0.124797024159233	0.023	0.0165	0.0125	0.0024	0.1815	0.0032	0.0025	0.0647	0.0012	0.1022	0.1382	0.0262	0.0011	0.1311	0.0153	0.0023	0.0034	0.0032	4e-04	0.0308	0.0205	0.0306	0.0607	0.0154	0.106	0.0013
6	rs35565233	45349497	1.06	0.0904005175896243	0.97	0.112481740502774	0.00573190022049183	0.13675774220584	0.023	0.0166	0.0125	0.0024	0.1819	0.0032	0.0025	0.0647	0.0012	0.1024	0.1383	0.0263	0.0011	0.1314	0.0153	0.0023	0.0034	0.0032	4e-04	0.0308	0.0205	0.0306	0.0607	0.0142	0.106	0.0013
6	rs17288327	45349877	1.06	0.0904005175896243	0.97	0.112481740502774	0.00596808710360002	0.138315494553987	0.023	0.0166	0.0126	0.0024	0.1819	0.0032	0.0025	0.0647	0.0012	0.1024	0.1383	0.0263	0.0011	0.1314	0.0153	0.0023	0.0034	0.0032	4e-04	0.0308	0.0205	0.0306	0.0607	0.0141	0.106	0.0013
6	rs75140501	45351443	1.06	0.0904005175896243	0.97	0.112481740502774	0.00600642703707565	0.139418965422026	0.023	0.0166	0.0126	0.0024	0.1819	0.0032	0.0025	0.0647	0.0012	0.1024	0.1383	0.0263	0.0011	0.1314	0.0153	0.0023	0.0034	0.0032	4e-04	0.0308	0.0205	0.0306	0.0607	0.0141	0.106	0.0013
6	rs75953810	45355544	1.06	0.0904005175896243	0.97	0.112481740502774	0.0061974176138618	0.143306215564723	0.023	0.0166	0.0126	0.0024	0.1819	0.0032	0.0025	0.0647	0.0012	0.1024	0.1383	0.0263	0.0011	0.1315	0.0153	0.0023	0.0034	0.0032	4e-04	0.0308	0.0205	0.0306	0.0607	0.0141	0.106	0.0013
6	rs76142748	45355893	1.06	0.0904005175896243	0.97	0.112481740502774	0.00625129563784325	0.147420018860271	0.023	0.0166	0.0126	0.0024	0.1819	0.0032	0.0025	0.0648	0.0012	0.1024	0.1382	0.0263	0.0011	0.1316	0.0153	0.0023	0.0034	0.0032	4e-04	0.0308	0.0205	0.0306	0.0607	0.0141	0.106	0.0013
6	rs56789892	45365687	1.06	0.0904005175896243	0.97	0.112481740502774	0.00709182550509634	0.149965144010172	0.023	0.0164	0.0127	0.0024	0.1816	0.0032	0.0024	0.0649	0.0013	0.1026	0.1379	0.0264	0.001	0.1323	0.0146	0.0023	0.0034	0.0032	4e-04	0.0308	0.0204	0.0305	0.0606	0.0142	0.1059	0.0015
6	rs77266122	45371659	1.06	0.0904005175896243	0.97	0.112481740502774	0.00708785407193258	0.152050501280167	0.023	0.0164	0.0127	0.0024	0.1816	0.0032	0.0024	0.0649	0.0013	0.1027	0.1378	0.0264	0.001	0.1323	0.0146	0.0023	0.0034	0.0032	5e-04	0.0308	0.0204	0.0305	0.0606	0.0142	0.1058	0.0015
6	rs12206662	45376221	1.06	0.0904005175896243	0.97	0.112481740502774	0.00623689286675866	0.146575137116279	0.023	0.0165	0.0127	0.0024	0.1814	0.0032	0.0024	0.0649	0.0013	0.1028	0.1378	0.0264	0.001	0.1321	0.0146	0.0023	0.0034	0.0033	5e-04	0.0308	0.0203	0.0305	0.0606	0.0143	0.1058	0.0015
6	rs77131077	45386096	1.06	0.0904005175896243	0.97	0.112481740502774	0.0060978075398983	0.152430765349601	0.023	0.0165	0.0127	0.0025	0.1814	0.0032	0.0024	0.0648	0.0013	0.1029	0.1378	0.0265	0.001	0.1322	0.0145	0.0023	0.0034	0.0033	5e-04	0.0308	0.0203	0.0304	0.0607	0.0143	0.1059	0.0015
6	rs12197755	45387495	1.06	0.0904005175896243	0.97	0.112481740502774	0.00595419244835045	0.154528282011522	0.023	0.0165	0.0127	0.0025	0.1813	0.0032	0.0024	0.0648	0.0013	0.103	0.1378	0.0265	0.001	0.1322	0.0145	0.0023	0.0034	0.0033	5e-04	0.0308	0.0203	0.0304	0.0606	0.0143	0.1059	0.0015
6	rs1321075	45391943	1.06	0.0904005175896243	0.97	0.112481740502774	0.00571171052893901	0.165265487847853	0.023	0.0165	0.0127	0.0025	0.181	0.0032	0.0024	0.0647	0.0013	0.1036	0.1377	0.0264	0.001	0.1322	0.0145	0.0023	0.0034	0.0033	5e-04	0.0308	0.0203	0.0303	0.0606	0.0143	0.1059	0.0015
6	rs2677103	45396544	1.06	0.0904005175896243	0.97	0.112481740502774	0.00592993716546568	0.18057607191165	0.023	0.0165	0.0127	0.0025	0.181	0.0032	0.0024	0.0647	0.0013	0.1037	0.1378	0.0264	0.001	0.1321	0.0145	0.0023	0.0034	0.0033	5e-04	0.0309	0.0203	0.0303	0.0606	0.0143	0.1059	0.0015
6	rs56395969	45397306	1.06	0.0904005175896243	0.97	0.112481740502774	0.00602391725493122	0.182193574875921	0.023	0.0165	0.0127	0.0025	0.181	0.0032	0.0024	0.0647	0.0013	0.1036	0.1378	0.0264	0.001	0.1322	0.0145	0.0023	0.0034	0.0033	5e-04	0.0309	0.0203	0.0303	0.0606	0.0143	0.1059	0.0015
6	rs13217503	45398531	1.06	0.0904005175896243	0.97	0.112481740502774	0.00613323917106988	0.186871369457238	0.023	0.0165	0.0127	0.0025	0.181	0.0032	0.0024	0.0647	0.0013	0.1037	0.1378	0.0264	0.001	0.1322	0.0145	0.0023	0.0034	0.0033	5e-04	0.0309	0.0203	0.0303	0.0606	0.0143	0.1059	0.0015
6	rs78578960	45408757	1.08	0.0664216607683517	0.97	0.112481740502774	0.00599595181382041	0.22875138966079	0.0214	0.0173	0.0127	0.0033	0.1823	0.0041	0.0028	0.0643	0.0016	0.1016	0.1385	0.027	0.0014	0.1266	0.0155	0.0028	0.0042	0.0033	0.0011	0.0306	0.0201	0.0327	0.0602	0.0153	0.1025	0.0021
6	rs34454023	45410323	1.08	0.0664216607683517	0.97	0.112481740502774	0.00592647838920101	0.227441694554752	0.0214	0.0173	0.0128	0.0033	0.1822	0.0041	0.0028	0.0643	0.0016	0.1016	0.1385	0.027	0.0014	0.1266	0.0155	0.0028	0.0042	0.0033	0.0011	0.0306	0.0201	0.0327	0.0602	0.0153	0.1025	0.0021
6	rs1316680	45417021	1.08	0.0664216607683517	0.97	0.112481740502774	0.00605549907695029	0.227441694554752	0.0214	0.0173	0.0128	0.0033	0.1822	0.0041	0.0028	0.0642	0.0016	0.1016	0.1385	0.027	0.0014	0.1266	0.0155	0.0028	0.0042	0.0033	0.0011	0.0305	0.0201	0.0327	0.0602	0.0152	0.1025	0.0021
6	rs115823832	45441056	1.08	0.0664216607683517	0.97	0.112481740502774	0.00559503586815738	0.254201911278913	0.0214	0.0173	0.0128	0.0033	0.1823	0.0041	0.0029	0.0642	0.0016	0.1015	0.1387	0.0271	0.0014	0.1266	0.0156	0.0028	0.0042	0.0033	0.0011	0.0302	0.0201	0.0327	0.0602	0.0151	0.1025	0.0021
6	rs2677110	45444061	1.08	0.0664216607683517	0.97	0.112481740502774	0.00436168243836444	0.229079194451356	0.0214	0.0173	0.0128	0.0033	0.1823	0.0041	0.0029	0.0642	0.0016	0.1015	0.1387	0.0271	0.0014	0.1266	0.0156	0.0028	0.0042	0.0033	0.0011	0.0301	0.0201	0.0327	0.0603	0.0151	0.1025	0.0021
6	rs73737443	45469761	1.08	0.0664216607683517	0.97	0.112481740502774	0.00361482580600638	0.2405362278737	0.0214	0.0174	0.0128	0.0034	0.182	0.0042	0.0029	0.0642	0.0016	0.1015	0.1388	0.0271	0.0014	0.1266	0.0156	0.0028	0.0043	0.0033	0.0011	0.0302	0.0202	0.0328	0.0603	0.0151	0.1025	0.0021
6	rs7750470	45473256	1.08	0.0664216607683517	0.96	0.130782650589638	0.00298300675873614	0.216623479164879	0.0214	0.0174	0.0129	0.0034	0.1819	0.0042	0.0029	0.0642	0.0016	0.1015	0.1388	0.0271	0.0014	0.1267	0.0156	0.0028	0.0043	0.0033	0.0011	0.0302	0.0203	0.0328	0.0603	0.0151	0.1025	0.0021
6	rs9472497	45482458	1.08	0.0664216607683517	0.95	0.15120882267165	0.00241166592937128	0.212878157496688	0.0214	0.0174	0.0129	0.0034	0.1816	0.0041	0.0029	0.0643	0.0016	0.1012	0.1385	0.0272	0.0014	0.1267	0.0157	0.0028	0.0043	0.0032	0.0011	0.0301	0.0205	0.0329	0.0603	0.0152	0.1025	0.0021
6	rs6458445	45490218	1.08	0.0664216607683517	0.95	0.15120882267165	0.00204964170952248	0.21245149490782	0.0214	0.0174	0.0129	0.0034	0.1815	0.0041	0.0028	0.0643	0.0016	0.1011	0.1383	0.0272	0.0015	0.1268	0.0158	0.0027	0.0042	0.0032	0.0012	0.0301	0.0206	0.0329	0.0604	0.0153	0.1025	0.0021
6	rs59695096	45498337	1.08	0.0664216607683517	0.95	0.15120882267165	0.00207513627847796	0.205980167156929	0.0214	0.0174	0.0129	0.0034	0.1816	0.0041	0.0028	0.0644	0.0016	0.1011	0.1382	0.0273	0.0014	0.1268	0.0158	0.0027	0.0042	0.0031	0.0012	0.0301	0.0207	0.033	0.0603	0.0153	0.1025	0.0021
6	rs11756145	45500266	1.08	0.0664216607683517	0.95	0.15120882267165	0.00213458983432191	0.21255813402868	0.0214	0.0174	0.0129	0.0034	0.1816	0.0041	0.0028	0.0644	0.0016	0.1011	0.1382	0.0273	0.0014	0.1268	0.0158	0.0027	0.0042	0.0031	0.0012	0.0301	0.0207	0.033	0.0603	0.0153	0.1025	0.0021
6	rs12198347	45507101	1.08	0.0664216607683517	0.95	0.15120882267165	0.00245793609057864	0.236660424985472	0.0214	0.0174	0.0129	0.0034	0.1817	0.0041	0.0028	0.0644	0.0016	0.1012	0.1382	0.0273	0.0015	0.1268	0.0157	0.0027	0.0042	0.0031	0.0012	0.0301	0.0207	0.0329	0.0603	0.0153	0.1025	0.0021
6	rs12207936	45512358	1.08	0.0664216607683517	0.95	0.15120882267165	0.00366439206504326	0.265235822258844	0.0213	0.0174	0.0129	0.0034	0.1817	0.0041	0.0028	0.0644	0.0016	0.1011	0.138	0.0272	0.0015	0.1268	0.0157	0.0028	0.0043	0.0031	0.0012	0.0303	0.0207	0.033	0.0602	0.0153	0.1025	0.002
6	rs485817	45523412	1.09	0.0564630724803212	0.95	0.15120882267165	0.00216716664696611	0.199053962880584	0.0208	0.0175	0.013	0.0035	0.1822	0.0042	0.0029	0.0648	0.0016	0.1006	0.1377	0.0268	0.0015	0.1269	0.016	0.0028	0.0044	0.003	0.0012	0.0306	0.0207	0.0339	0.06	0.0156	0.1011	0.002
6	rs675613	45523928	1.09	0.0564630724803212	0.95	0.15120882267165	0.00273751047705641	0.229625873785198	0.0208	0.0175	0.013	0.0035	0.1822	0.0042	0.0029	0.065	0.0016	0.1005	0.1377	0.0267	0.0016	0.1269	0.016	0.0028	0.0044	0.0029	0.0012	0.0306	0.0206	0.0339	0.06	0.0157	0.1008	0.002
6	rs545289	45524946	1.09	0.0564630724803212	0.95	0.15120882267165	0.00242359426910116	0.199367065289006	0.0207	0.0176	0.0131	0.0036	0.182	0.0042	0.0029	0.0654	0.0016	0.1002	0.1378	0.0269	0.0016	0.1269	0.0162	0.0028	0.0044	0.0029	0.0012	0.0306	0.0206	0.034	0.0599	0.0159	0.1004	0.0019
6	rs115292613	45525349	1.09	0.0564630724803212	0.95	0.15120882267165	0.00333285797221002	0.197074828949194	0.0207	0.0176	0.0131	0.0036	0.182	0.0042	0.0029	0.0655	0.0016	0.1001	0.1378	0.0269	0.0016	0.1268	0.0162	0.0028	0.0044	0.0029	0.0012	0.0306	0.0206	0.034	0.0599	0.0159	0.1003	0.0019
6	rs1200426	45526942	1.09	0.0564630724803212	0.95	0.15120882267165	0.0029429105026671	0.158560926491128	0.0205	0.0176	0.0132	0.0035	0.182	0.0041	0.0029	0.0657	0.0016	0.0998	0.1378	0.027	0.0016	0.1267	0.0163	0.0028	0.0044	0.0028	0.0011	0.0305	0.0206	0.0343	0.0598	0.016	0.1003	0.0019
6	rs4714860	45529755	1.08	0.0664216607683517	0.95	0.15120882267165	0.0120288212022681	0.0531959351761616	0.0203	0.0174	0.0135	0.0031	0.1837	0.0047	0.0029	0.0677	0.0017	0.099	0.1346	0.0273	0.0016	0.1235	0.0176	0.0026	0.0041	0.0022	0.001	0.0298	0.0211	0.0361	0.0598	0.017	0.1011	0.0016
6	rs4714861	45529977	1.08	0.0664216607683517	0.94	0.173887076546345	0.00867809098041428	0.0484101843611724	0.0203	0.0174	0.0135	0.0031	0.1837	0.0048	0.0029	0.0678	0.0017	0.0991	0.1346	0.0273	0.0016	0.1235	0.0176	0.0027	0.0041	0.0022	0.001	0.0298	0.0212	0.0362	0.0597	0.0171	0.1011	0.0016
6	rs75784309	45532806	1.08	0.0664216607683517	0.94	0.173887076546345	0.0117990949943428	0.0497400648701101	0.0202	0.0172	0.0133	0.003	0.1845	0.0047	0.0028	0.0681	0.0017	0.0986	0.1347	0.0271	0.0016	0.1238	0.0175	0.0027	0.0039	0.0022	0.001	0.0299	0.0213	0.0363	0.0595	0.0171	0.1012	0.0015
6	rs16873510	45533153	1.08	0.0664216607683517	0.94	0.173887076546345	0.0115784380439154	0.049012718364381	0.0202	0.0172	0.0133	0.003	0.1845	0.0047	0.0028	0.0681	0.0017	0.0986	0.1347	0.0271	0.0016	0.1237	0.0175	0.0027	0.0039	0.0022	0.001	0.0299	0.0213	0.0363	0.0595	0.0171	0.1012	0.0015
6	rs115158703	45541171	1.08	0.0664216607683517	0.94	0.173887076546345	0.0119873436887784	0.0446899155450861	0.0201	0.0172	0.0133	0.003	0.1847	0.0047	0.0028	0.0682	0.0016	0.0984	0.1348	0.0271	0.0016	0.1238	0.0174	0.0027	0.0039	0.0022	9e-04	0.0298	0.0215	0.0365	0.0594	0.0171	0.1011	0.0015
6	rs12214870	45541997	1.08	0.0664216607683517	0.94	0.173887076546345	0.0118400837447132	0.0445160453611691	0.0201	0.0172	0.0133	0.003	0.1846	0.0047	0.0028	0.0682	0.0016	0.0984	0.1348	0.0271	0.0016	0.1238	0.0174	0.0027	0.0039	0.0022	9e-04	0.0298	0.0215	0.0365	0.0594	0.0171	0.1011	0.0015
6	rs9472508	45544214	1.08	0.0664216607683517	0.94	0.173887076546345	0.011618850834896	0.0455637695856857	0.0201	0.0172	0.0133	0.003	0.1846	0.0047	0.0028	0.0682	0.0016	0.0984	0.1349	0.0271	0.0016	0.1238	0.0174	0.0027	0.0039	0.0022	9e-04	0.0298	0.0215	0.0365	0.0595	0.0171	0.1011	0.0015
6	rs73455394	45549899	1.08	0.0664216607683517	0.94	0.173887076546345	0.0130947577776725	0.0487713126614836	0.02	0.0171	0.0134	0.003	0.1847	0.0046	0.0028	0.0683	0.0016	0.0983	0.1352	0.0273	0.0015	0.1239	0.0174	0.0027	0.0039	0.0021	9e-04	0.0299	0.0216	0.0366	0.0589	0.0171	0.1012	0.0014
6	rs115127056	45553288	1.08	0.0664216607683517	0.95	0.15120882267165	0.013988989997498	0.0488919502188762	0.02	0.0171	0.0134	0.003	0.1847	0.0046	0.0029	0.0683	0.0015	0.0983	0.1353	0.0273	0.0015	0.1239	0.0174	0.0027	0.0039	0.0021	9e-04	0.0299	0.0216	0.0367	0.0589	0.0171	0.1011	0.0014
6	rs35503981	45578221	1.08	0.0664216607683517	0.95	0.15120882267165	0.0197366084356758	0.0517024860776062	0.0193	0.0171	0.0132	0.0029	0.1857	0.0047	0.003	0.0682	0.0013	0.0976	0.1357	0.0273	0.0014	0.124	0.0172	0.0029	0.0038	0.0021	8e-04	0.0301	0.0217	0.0372	0.0591	0.0171	0.101	0.0012
6	rs1491140	45583943	1.08	0.0664216607683517	0.94	0.173887076546345	0.0186313047014374	0.0485906013625322	0.0193	0.0171	0.0132	0.0029	0.1857	0.0047	0.003	0.0682	0.0013	0.0976	0.1355	0.0272	0.0014	0.124	0.0172	0.0029	0.0038	0.0021	8e-04	0.0302	0.022	0.0372	0.0591	0.0171	0.101	0.0012
6	rs77923725	45585471	1.08	0.0664216607683517	0.94	0.173887076546345	0.0184760059737217	0.0473933940621845	0.0193	0.0171	0.0133	0.0029	0.1857	0.0047	0.003	0.0682	0.0013	0.0976	0.1354	0.0272	0.0014	0.1241	0.0172	0.0029	0.0037	0.0021	8e-04	0.0302	0.0222	0.0372	0.0591	0.0171	0.101	0.0012
6	rs78097203	45586572	1.08	0.0664216607683517	0.94	0.173887076546345	0.0183459623644477	0.0472149463288111	0.0193	0.0171	0.0133	0.0029	0.1857	0.0047	0.003	0.0682	0.0013	0.0976	0.1354	0.0272	0.0014	0.1241	0.0172	0.0029	0.0037	0.0021	8e-04	0.0302	0.0222	0.0372	0.0591	0.0171	0.101	0.0012
6	rs6458454	45587779	1.08	0.0664216607683517	0.94	0.173887076546345	0.0182731071010714	0.0470367950796664	0.0193	0.0171	0.0133	0.0029	0.1857	0.0047	0.003	0.0682	0.0013	0.0976	0.1354	0.0272	0.0014	0.1241	0.0172	0.0029	0.0037	0.0021	8e-04	0.0302	0.0222	0.0372	0.0591	0.0171	0.101	0.0012
6	rs16873583	45593732	1.08	0.0664216607683517	0.94	0.173887076546345	0.0185576239616641	0.0473338785593356	0.0192	0.0171	0.0133	0.0029	0.1857	0.0047	0.003	0.0682	0.0013	0.0975	0.1354	0.0272	0.0013	0.1241	0.0172	0.0029	0.0038	0.0021	8e-04	0.0301	0.0222	0.0373	0.059	0.0171	0.101	0.0012
6	rs6934210	45598720	1.08	0.0664216607683517	0.93	0.198940398764014	0.0194390114415965	0.0492546460826424	0.0191	0.0171	0.0133	0.0029	0.1858	0.0047	0.003	0.0682	0.0013	0.0975	0.1354	0.0272	0.0013	0.1241	0.0172	0.0029	0.0038	0.0021	8e-04	0.0301	0.0222	0.0373	0.059	0.0171	0.1009	0.0012
6	rs79915717	45609559	1.08	0.0664216607683517	0.93	0.198940398764014	0.0223964840674366	0.04805023439048	0.019	0.017	0.0133	0.0029	0.186	0.0047	0.003	0.0684	0.0013	0.0974	0.1352	0.0271	0.0014	0.1239	0.0171	0.0029	0.0038	0.0021	8e-04	0.0301	0.0223	0.0373	0.0591	0.0171	0.101	0.0012
6	rs72866531	45610111	1.08	0.0664216607683517	0.93	0.198940398764014	0.0225185115226905	0.0462682393468934	0.019	0.017	0.0133	0.0029	0.1861	0.0047	0.003	0.0684	0.0013	0.0973	0.1352	0.0271	0.0014	0.1239	0.0171	0.0029	0.0038	0.0021	8e-04	0.03	0.0223	0.0373	0.0591	0.0171	0.101	0.0012
6	rs16873629	45625610	1.07	0.0776994191057832	0.93	0.198940398764014	0.0275725600844696	0.0378648650249688	0.0187	0.017	0.0135	0.0028	0.1867	0.0048	0.0033	0.0685	0.0012	0.0967	0.1346	0.0267	0.0016	0.1239	0.0168	0.003	0.0038	0.0022	7e-04	0.0298	0.0227	0.0378	0.0594	0.017	0.1013	0.0011
6	rs190364446	45626120	1.07	0.0776994191057832	0.93	0.198940398764014	0.0276378298527474	0.0375423738205009	0.0187	0.017	0.0135	0.0028	0.1867	0.0048	0.0033	0.0685	0.0012	0.0967	0.1346	0.0267	0.0016	0.1239	0.0168	0.003	0.0038	0.0022	7e-04	0.0298	0.0227	0.0378	0.0594	0.017	0.1013	0.0011
6	rs114826352	45635205	1.07	0.0776994191057832	0.93	0.198940398764014	0.0280207549100484	0.0370076710181459	0.0187	0.017	0.0135	0.0029	0.1868	0.0048	0.0033	0.0686	0.0012	0.0966	0.1345	0.0267	0.0016	0.1239	0.0168	0.003	0.0038	0.0022	7e-04	0.0298	0.0227	0.0378	0.0594	0.017	0.1012	0.0011
6	rs77929749	45644768	1.07	0.0776994191057832	0.93	0.198940398764014	0.0289325803077188	0.0363706320443255	0.0187	0.017	0.0135	0.0029	0.1869	0.0048	0.0033	0.0686	0.0012	0.0965	0.1345	0.0267	0.0016	0.1239	0.0168	0.003	0.0038	0.0022	7e-04	0.0298	0.0227	0.0378	0.0594	0.017	0.1011	0.0011
6	rs76531618	45664559	1.07	0.0776994191057832	0.93	0.198940398764014	0.0305725316992462	0.0350596779307638	0.0187	0.017	0.0136	0.0029	0.187	0.0048	0.0033	0.0686	0.0013	0.0964	0.1345	0.0267	0.0016	0.1238	0.0167	0.003	0.0038	0.0022	7e-04	0.0298	0.0227	0.0379	0.0594	0.0169	0.101	0.0011
6	rs115432507	45666491	1.07	0.0776994191057832	0.92	0.226487429171296	0.0309129165529702	0.0350596779307638	0.0187	0.017	0.0136	0.0029	0.187	0.0048	0.0033	0.0686	0.0013	0.0964	0.1345	0.0267	0.0016	0.1238	0.0167	0.003	0.0038	0.0022	7e-04	0.0298	0.0227	0.0379	0.0594	0.017	0.101	0.0011
6	rs114253803	45676828	1.07	0.0776994191057832	0.92	0.226487429171296	0.0317695089098876	0.0349038415136676	0.0187	0.017	0.0136	0.0029	0.1869	0.0048	0.0034	0.0686	0.0013	0.0964	0.1345	0.0266	0.0016	0.1237	0.0167	0.003	0.0038	0.0022	7e-04	0.0298	0.0228	0.038	0.0594	0.017	0.1011	0.0011
6	rs77817480	45677886	1.07	0.0776994191057832	0.92	0.226487429171296	0.0311729100582423	0.0348001270654683	0.0187	0.017	0.0136	0.0029	0.1868	0.0048	0.0034	0.0686	0.0013	0.0963	0.1346	0.0266	0.0016	0.1237	0.0166	0.0031	0.0038	0.0022	7e-04	0.0298	0.0228	0.0381	0.0593	0.017	0.1011	0.0011
6	rs11970721	45682474	1.07	0.0776994191057832	0.92	0.226487429171296	0.0298191951370272	0.0344382397724384	0.0186	0.0169	0.0136	0.0029	0.1866	0.0048	0.0034	0.0685	0.0013	0.0963	0.1345	0.0266	0.0016	0.1239	0.0166	0.0031	0.0038	0.0022	7e-04	0.0297	0.0229	0.0381	0.0593	0.017	0.1011	0.0011
6	rs78813791	45685320	1.07	0.0776994191057832	0.92	0.226487429171296	0.0286635649194886	0.0345414593067033	0.0186	0.0169	0.0136	0.0029	0.1865	0.0049	0.0034	0.0685	0.0013	0.0964	0.1345	0.0266	0.0016	0.124	0.0166	0.0031	0.0038	0.0022	7e-04	0.0297	0.023	0.0381	0.0593	0.017	0.1011	0.0011
6	rs2782658	45686470	1.07	0.0776994191057832	0.92	0.226487429171296	0.0280317505377967	0.0344382397724384	0.0186	0.0169	0.0136	0.0029	0.1865	0.0049	0.0034	0.0684	0.0013	0.0964	0.1345	0.0266	0.0016	0.1241	0.0166	0.0031	0.0038	0.0022	7e-04	0.0297	0.0231	0.0381	0.0593	0.017	0.1011	0.0011
6	rs73446601	45689368	1.07	0.0776994191057832	0.92	0.226487429171296	0.0286300628026594	0.0344382397724384	0.0186	0.0169	0.0136	0.0029	0.1864	0.0049	0.0034	0.0684	0.0013	0.0965	0.1345	0.0266	0.0017	0.124	0.0166	0.0031	0.0038	0.0022	7e-04	0.0297	0.0231	0.0381	0.0593	0.017	0.1011	0.0011
6	rs114446074	45689706	1.07	0.0776994191057832	0.92	0.226487429171296	0.0286189015861363	0.0344898318453624	0.0187	0.0169	0.0136	0.0029	0.1864	0.0049	0.0034	0.0684	0.0013	0.0965	0.1346	0.0266	0.0017	0.124	0.0166	0.0031	0.0038	0.0022	7e-04	0.0297	0.0231	0.0381	0.0593	0.017	0.1011	0.0011
6	rs1932040	45696788	1.07	0.0776994191057832	0.92	0.226487429171296	0.0265536408972916	0.0342322255786851	0.0187	0.017	0.0137	0.0029	0.1862	0.0049	0.0033	0.0682	0.0013	0.0968	0.1347	0.0266	0.0017	0.1238	0.0166	0.0032	0.0038	0.0022	8e-04	0.0297	0.0232	0.0382	0.0592	0.017	0.1009	0.0011
6	rs34181795	45697885	1.07	0.0776994191057832	0.92	0.226487429171296	0.0232318761258186	0.0287439639838225	0.0187	0.017	0.0138	0.003	0.1862	0.005	0.0035	0.0679	0.0013	0.0969	0.1345	0.0264	0.002	0.1233	0.0168	0.0033	0.0039	0.0022	8e-04	0.0298	0.0233	0.0384	0.0593	0.017	0.1	0.0011
6	rs161185	45701338	1.06	0.0904005175896243	0.92	0.226487429171296	0.0179119959392136	0.0140857206986194	0.019	0.0169	0.0139	0.0031	0.1869	0.0052	0.0038	0.0668	0.0015	0.0966	0.1331	0.0259	0.0025	0.1231	0.0172	0.0036	0.004	0.0027	0.0011	0.0303	0.0238	0.0385	0.06	0.0169	0.0978	0.0013
6	rs35926878	45705862	1.06	0.0904005175896243	0.92	0.226487429171296	0.0165721942436122	0.0129031834954321	0.0191	0.0169	0.0139	0.0031	0.1867	0.0052	0.0038	0.0667	0.0016	0.0964	0.1332	0.0259	0.0026	0.1232	0.0172	0.0037	0.0041	0.0027	0.0011	0.0304	0.0239	0.0385	0.0602	0.0169	0.0975	0.0013
6	rs16873750	45711373	1.06	0.0904005175896243	0.91	0.256642068151906	0.0152649798289618	0.0108709810997111	0.0192	0.0168	0.0139	0.0032	0.1864	0.0052	0.0039	0.0669	0.0016	0.0963	0.1331	0.026	0.0026	0.1232	0.0171	0.0037	0.0041	0.0027	0.0012	0.0305	0.024	0.0385	0.0603	0.0169	0.0973	0.0013
6	rs12214165	45712824	1.06	0.0904005175896243	0.91	0.256642068151906	0.0143036559559778	0.0116504819749191	0.0192	0.0168	0.0139	0.0032	0.1862	0.0053	0.0039	0.0669	0.0016	0.0963	0.1331	0.0259	0.0026	0.1233	0.0171	0.0037	0.0041	0.0027	0.0012	0.0305	0.024	0.0385	0.0604	0.0169	0.0972	0.0013
6	rs75115591	45726071	1.05	0.104628957265627	0.91	0.256642068151906	0.0147474390937604	0.00480882420452878	0.0192	0.0167	0.0137	0.0035	0.1856	0.0055	0.0042	0.0671	0.0018	0.0978	0.1324	0.0257	0.0029	0.1228	0.0168	0.0042	0.0044	0.003	0.0014	0.0303	0.0244	0.0385	0.0604	0.0162	0.0959	0.0014
6	rs17209937	45729657	1.05	0.104628957265627	0.91	0.256642068151906	0.0170666480754046	0.00316774034336826	0.0193	0.0166	0.0135	0.0037	0.1853	0.0056	0.0044	0.0678	0.0019	0.0987	0.1321	0.0255	0.0031	0.1226	0.0166	0.0044	0.0045	0.0031	0.0015	0.0302	0.0246	0.0385	0.0602	0.0159	0.0945	0.0015
6	rs55990391	45730989	1.05	0.104628957265627	0.91	0.256642068151906	0.016905733908339	0.00262785862819005	0.0193	0.0166	0.0135	0.0037	0.1853	0.0056	0.0044	0.0678	0.0019	0.0988	0.1321	0.0255	0.0031	0.1226	0.0166	0.0044	0.0045	0.0032	0.0015	0.0302	0.0246	0.0385	0.0602	0.0159	0.0945	0.0015
6	rs10948253	45734004	1.05	0.104628957265627	0.91	0.256642068151906	0.0183378568826874	0.00285455049862402	0.0192	0.0165	0.0134	0.0037	0.1853	0.0056	0.0044	0.068	0.0019	0.0989	0.1322	0.0255	0.0031	0.1226	0.0166	0.0044	0.0045	0.0032	0.0015	0.0302	0.0247	0.0384	0.0601	0.0158	0.0945	0.0015
6	rs17209958	45742625	1.05	0.104628957265627	0.91	0.256642068151906	0.0195491639914571	0.00303133427273148	0.0193	0.0165	0.0134	0.0036	0.1854	0.0056	0.0044	0.068	0.0019	0.099	0.1321	0.0255	0.0031	0.1225	0.0165	0.0044	0.0045	0.0032	0.0015	0.0302	0.0248	0.0384	0.0601	0.0158	0.0946	0.0015
6	rs75239802	45742902	1.05	0.104628957265627	0.91	0.256642068151906	0.0195491639914571	0.00303133427273148	0.0193	0.0165	0.0134	0.0036	0.1854	0.0056	0.0044	0.068	0.0019	0.099	0.1321	0.0255	0.0031	0.1225	0.0165	0.0044	0.0045	0.0032	0.0015	0.0302	0.0248	0.0384	0.0601	0.0158	0.0946	0.0015
6	rs76060134	45747003	1.05	0.104628957265627	0.91	0.256642068151906	0.0192452327614783	0.00306136355636739	0.0192	0.0165	0.0134	0.0036	0.1854	0.0056	0.0044	0.068	0.0019	0.099	0.1322	0.0255	0.0031	0.1225	0.0165	0.0044	0.0045	0.0032	0.0015	0.0302	0.0248	0.0384	0.06	0.0158	0.0946	0.0015
6	rs78714748	45750918	1.05	0.104628957265627	0.91	0.256642068151906	0.0186805435495859	0.00278260376811122	0.0192	0.0165	0.0134	0.004	0.1852	0.0056	0.0043	0.0681	0.0019	0.0991	0.1318	0.0255	0.0031	0.1224	0.0165	0.0044	0.0045	0.0032	0.0015	0.0301	0.0249	0.0384	0.06	0.0158	0.0947	0.0015
6	rs6940562	45752629	1.05	0.104628957265627	0.91	0.256642068151906	0.0195152226996216	0.00332315108553433	0.0193	0.0165	0.0134	0.004	0.1853	0.0056	0.0044	0.0682	0.002	0.0991	0.1317	0.0255	0.0031	0.1223	0.0165	0.0044	0.0044	0.0032	0.0015	0.03	0.025	0.0384	0.06	0.0157	0.0947	0.0015
6	rs79370888	45755511	1.05	0.104628957265627	0.91	0.256642068151906	0.0203242352111685	0.0036461613780984	0.0193	0.0164	0.0135	0.004	0.1852	0.0056	0.0044	0.0683	0.002	0.0992	0.1315	0.0255	0.0031	0.1221	0.0164	0.0045	0.0045	0.0032	0.0015	0.03	0.025	0.0384	0.06	0.0157	0.0947	0.0015
6	rs73735479	45760611	1.05	0.104628957265627	0.91	0.256642068151906	0.0208087175695412	0.0036461613780984	0.0193	0.0164	0.0135	0.0041	0.1852	0.0056	0.0044	0.0683	0.002	0.0992	0.1313	0.0255	0.0031	0.122	0.0164	0.0045	0.0045	0.0032	0.0016	0.0299	0.0251	0.0384	0.0601	0.0157	0.0947	0.0015
6	rs7738128	45763293	1.05	0.104628957265627	0.91	0.256642068151906	0.0215282627855552	0.00322941801758254	0.0193	0.0163	0.0136	0.0041	0.1853	0.0056	0.0044	0.0683	0.002	0.0992	0.1311	0.0256	0.0032	0.1217	0.0164	0.0045	0.0045	0.0032	0.0016	0.0298	0.0251	0.0384	0.06	0.0158	0.0947	0.0016
6	rs10807324	45764178	1.05	0.104628957265627	0.91	0.256642068151906	0.023289637838392	0.00253191107212036	0.0194	0.0162	0.0137	0.0042	0.1853	0.0057	0.0044	0.0685	0.002	0.0992	0.1307	0.0256	0.0032	0.1215	0.0165	0.0045	0.0045	0.0033	0.0016	0.0298	0.0252	0.0385	0.06	0.0158	0.0946	0.0016
6	rs75112259	45764513	1.05	0.104628957265627	0.91	0.256642068151906	0.0284852068939767	0.00362962410638939	0.0194	0.0162	0.0137	0.0043	0.1854	0.0056	0.0045	0.0687	0.002	0.0993	0.1302	0.0256	0.0032	0.1215	0.0165	0.0046	0.0045	0.0033	0.0016	0.0297	0.0254	0.0386	0.0601	0.0157	0.0944	0.0016
6	rs9357492	45764845	1.05	0.104628957265627	0.9	0.289513196358555	0.0324227806298345	0.00441425683276658	0.0194	0.016	0.0137	0.0044	0.1854	0.0055	0.0045	0.0688	0.002	0.0993	0.1297	0.0257	0.0032	0.1216	0.0165	0.0046	0.0044	0.0034	0.0017	0.0296	0.0256	0.0386	0.0601	0.0157	0.0943	0.0016
6	rs9395121	45765360	1.05	0.104628957265627	0.9	0.289513196358555	0.0414687040596865	0.00448801610860415	0.0194	0.0158	0.0136	0.0045	0.1855	0.0054	0.0046	0.0691	0.002	0.0994	0.1294	0.0256	0.0032	0.1216	0.0163	0.0047	0.0045	0.0034	0.0017	0.0294	0.0259	0.0386	0.06	0.0156	0.0942	0.0016
6	rs6917074	45766065	1.05	0.104628957265627	0.9	0.289513196358555	0.0501937748221487	0.00348262188406586	0.0195	0.0154	0.0134	0.0046	0.1858	0.0054	0.0047	0.0693	0.002	0.0995	0.1295	0.0255	0.0033	0.1216	0.0162	0.0047	0.0047	0.0033	0.0017	0.0292	0.0264	0.0387	0.0596	0.0156	0.094	0.0016
6	rs1375691	45768251	1.05	0.104628957265627	0.9	0.289513196358555	0.0570686637388281	0.00315242221717532	0.0198	0.015	0.0132	0.0048	0.1858	0.0053	0.0047	0.0694	0.002	0.0998	0.1295	0.0254	0.0033	0.1217	0.0161	0.0048	0.0048	0.0033	0.0017	0.029	0.0267	0.0387	0.0594	0.0156	0.0937	0.0016
6	rs2396558	45771793	1.05	0.104628957265627	0.9	0.289513196358555	0.0603197415390526	0.00310671078339907	0.0198	0.015	0.0132	0.0049	0.1856	0.0054	0.0048	0.0695	0.002	0.1	0.1293	0.0253	0.0033	0.1218	0.0159	0.0049	0.0048	0.0034	0.0017	0.0289	0.0269	0.0386	0.0595	0.0156	0.0937	0.0016
6	rs79919639	45772654	1.05	0.104628957265627	0.9	0.289513196358555	0.0616311196859446	0.00319849812721499	0.0198	0.0149	0.0132	0.0049	0.1855	0.0054	0.0048	0.0695	0.002	0.1	0.1293	0.0253	0.0033	0.1218	0.0159	0.0049	0.0049	0.0034	0.0017	0.0289	0.0269	0.0386	0.0595	0.0156	0.0938	0.0016
6	rs2122285	45774125	1.05	0.104628957265627	0.9	0.289513196358555	0.0639807175108293	0.00282565103603256	0.0197	0.0149	0.0132	0.0049	0.1855	0.0055	0.0049	0.0695	0.002	0.1	0.1293	0.0253	0.0033	0.1218	0.0159	0.0049	0.0049	0.0034	0.0017	0.0288	0.027	0.0386	0.0595	0.0156	0.0938	0.0016
6	rs7746516	45777245	1.05	0.104628957265627	0.88	0.363814363818289	0.0661312356178544	0.00260024479403566	0.0198	0.0148	0.0133	0.0049	0.1854	0.0055	0.0049	0.0695	0.002	0.0999	0.1292	0.0251	0.0033	0.1218	0.0158	0.005	0.0049	0.0035	0.0017	0.0288	0.0271	0.0386	0.0594	0.0156	0.0938	0.0016
6	rs16873913	45779990	1.05	0.104628957265627	0.88	0.363814363818289	0.0679054648301647	0.00484734726560563	0.0198	0.0148	0.0133	0.005	0.1854	0.0055	0.0049	0.0695	0.0021	0.0999	0.1292	0.0251	0.0034	0.1218	0.0158	0.005	0.0049	0.0035	0.0017	0.0287	0.0271	0.0386	0.0594	0.0156	0.0938	0.0016
6	rs2894651	45787468	1.05	0.104628957265627	0.88	0.363814363818289	0.0812195198151081	0.00663687948091612	0.02	0.0146	0.0134	0.005	0.1855	0.0055	0.005	0.0693	0.0021	0.1	0.1288	0.0248	0.0034	0.122	0.0157	0.005	0.0049	0.0036	0.0018	0.0285	0.0275	0.0386	0.0593	0.0155	0.0937	0.0017
6	rs72868183	45789698	1.04	0.120487900976968	0.88	0.363814363818289	0.169702569035156	0.00398547738680075	0.0214	0.0131	0.0135	0.005	0.1857	0.0046	0.005	0.0693	0.0022	0.1017	0.1302	0.0236	0.0036	0.122	0.0142	0.0047	0.005	0.0034	0.0019	0.0267	0.0292	0.0387	0.0589	0.0156	0.0946	0.0018
6	rs72868187	45791740	1.03	0.13807906481078	0.88	0.363814363818289	0.238054232814529	0.00915028632356226	0.0221	0.0126	0.0136	0.0049	0.1853	0.0041	0.0048	0.069	0.0022	0.102	0.1313	0.0231	0.0038	0.1222	0.0134	0.0046	0.005	0.0033	0.002	0.0262	0.0301	0.039	0.0584	0.0157	0.0949	0.0018
6	rs6920060	45791798	1.03	0.13807906481078	0.88	0.363814363818289	0.239517491209571	0.00859315483207594	0.0221	0.0126	0.0136	0.0049	0.1853	0.0041	0.0048	0.069	0.0022	0.1019	0.1313	0.0231	0.0038	0.1222	0.0134	0.0046	0.005	0.0033	0.002	0.0262	0.0301	0.0389	0.0584	0.0157	0.0949	0.0018
6	rs17288544	45795876	1.03	0.13807906481078	0.88	0.363814363818289	0.25907946764721	0.0124573857972826	0.0222	0.0124	0.0136	0.0049	0.1854	0.0041	0.0048	0.0689	0.0022	0.1021	0.1314	0.0229	0.0038	0.1223	0.0133	0.0045	0.005	0.0033	0.002	0.0262	0.0303	0.039	0.0583	0.0157	0.0948	0.0018
6	rs78977554	45796058	1.03	0.13807906481078	0.88	0.363814363818289	0.260115718299946	0.0122374530174724	0.0222	0.0123	0.0136	0.0049	0.1854	0.0041	0.0048	0.0689	0.0022	0.1021	0.1314	0.0229	0.0038	0.1223	0.0133	0.0045	0.005	0.0033	0.002	0.0262	0.0304	0.039	0.0583	0.0157	0.0948	0.0019
6	rs10948260	45803296	1.03	0.13807906481078	0.88	0.363814363818289	0.285516982638375	0.0119266993199836	0.0223	0.0122	0.0136	0.0049	0.1856	0.0041	0.0048	0.0687	0.0022	0.1025	0.1316	0.0227	0.0039	0.1223	0.0133	0.0045	0.005	0.0032	0.002	0.0261	0.0307	0.039	0.0582	0.0158	0.0948	0.0019
6	rs9381402	45805539	1.03	0.13807906481078	0.88	0.363814363818289	0.284285234612535	0.0110187519350854	0.0223	0.0122	0.0136	0.0049	0.1855	0.0041	0.0048	0.0686	0.0022	0.1025	0.1317	0.0227	0.0039	0.1223	0.0132	0.0045	0.005	0.0032	0.002	0.026	0.0306	0.039	0.0582	0.0158	0.0948	0.0019
6	rs732080	45806448	1.03	0.13807906481078	0.88	0.363814363818289	0.280842119789566	0.008104687854198	0.0223	0.0122	0.0136	0.0049	0.1857	0.0041	0.0047	0.0686	0.0022	0.1024	0.1317	0.0226	0.0038	0.1223	0.0132	0.0045	0.005	0.0032	0.002	0.026	0.0306	0.039	0.0582	0.0159	0.0948	0.0019
6	rs62401909	45807537	1.03	0.13807906481078	0.88	0.363814363818289	0.284616578476121	0.00885619889445047	0.0223	0.0122	0.0136	0.005	0.1857	0.004	0.0047	0.0686	0.0022	0.1024	0.1316	0.0226	0.0038	0.1223	0.0132	0.0045	0.005	0.0032	0.002	0.026	0.0306	0.039	0.0582	0.0159	0.0948	0.0019
6	rs59798653	45807896	1.03	0.13807906481078	0.88	0.363814363818289	0.286181412843187	0.00906958857596834	0.0223	0.0122	0.0136	0.0049	0.1857	0.004	0.0047	0.0687	0.0022	0.1024	0.1316	0.0226	0.0038	0.1223	0.0132	0.0045	0.005	0.0032	0.002	0.026	0.0306	0.039	0.0583	0.0159	0.0948	0.0019
6	rs116008999	45809945	1.03	0.13807906481078	0.88	0.363814363818289	0.281877401487201	0.0141866110233207	0.0223	0.0122	0.0136	0.0049	0.1856	0.004	0.0047	0.0686	0.0022	0.1024	0.1316	0.0226	0.0038	0.1223	0.0132	0.0045	0.005	0.0032	0.002	0.0261	0.0306	0.039	0.0583	0.0159	0.0948	0.0019
6	rs75652203	45811913	1.03	0.13807906481078	0.88	0.363814363818289	0.277141381186069	0.0107534968452045	0.0225	0.0122	0.0136	0.0049	0.1849	0.004	0.0046	0.0682	0.0022	0.1024	0.1322	0.0221	0.0038	0.123	0.013	0.0044	0.005	0.0032	0.002	0.0259	0.0305	0.0392	0.0586	0.0159	0.0952	0.0019
6	rs9463133	45812929	1.02	0.157502178544443	0.88	0.363814363818289	0.299789352152272	0.0126156918882927	0.0226	0.0122	0.0135	0.005	0.1841	0.0039	0.0045	0.0678	0.0022	0.1025	0.1329	0.0218	0.0038	0.1235	0.0129	0.0044	0.0051	0.0031	0.0021	0.0258	0.0309	0.0393	0.0581	0.0161	0.0957	0.0019
6	rs4714881	45820405	1.02	0.157502178544443	0.88	0.363814363818289	0.316983243296099	0.00724375751520087	0.0226	0.0122	0.0135	0.005	0.1837	0.004	0.0044	0.0677	0.0021	0.1026	0.1329	0.0218	0.0039	0.1237	0.0129	0.0043	0.0051	0.0031	0.0021	0.0258	0.031	0.0394	0.058	0.0162	0.0958	0.0019
6	rs895985	45822614	1.02	0.157502178544443	0.88	0.363814363818289	0.319495172728322	0.00731557483406545	0.0226	0.0122	0.0135	0.005	0.1837	0.0039	0.0044	0.0677	0.0021	0.1026	0.1329	0.0217	0.0039	0.1237	0.0129	0.0043	0.0051	0.0031	0.0021	0.0258	0.031	0.0394	0.058	0.0161	0.0958	0.0019
6	rs9369584	45824539	1.02	0.157502178544443	0.88	0.363814363818289	0.312239284560582	0.00750890039845496	0.0226	0.0122	0.0135	0.0049	0.1837	0.004	0.0045	0.0677	0.0022	0.1027	0.1329	0.0217	0.0038	0.1236	0.0129	0.0044	0.0051	0.0031	0.0021	0.0258	0.031	0.0394	0.058	0.0161	0.0958	0.0019
6	rs1556653	45830465	1.02	0.157502178544443	0.88	0.363814363818289	0.298039615727122	0.00689023455610279	0.0226	0.0123	0.0135	0.0049	0.1835	0.0041	0.0044	0.0677	0.0021	0.1027	0.1331	0.0218	0.0037	0.1236	0.0129	0.0043	0.0051	0.0031	0.0021	0.0258	0.0311	0.0393	0.058	0.0162	0.0958	0.0019
6	rs76173702	45833666	1.02	0.157502178544443	0.88	0.363814363818289	0.288322679051496	0.00782867581540536	0.0226	0.0123	0.0136	0.0049	0.1835	0.004	0.0044	0.0677	0.0021	0.1027	0.1331	0.0218	0.0037	0.1236	0.0129	0.0043	0.0051	0.0031	0.0021	0.0258	0.0311	0.0392	0.058	0.0162	0.0958	0.0019
6	rs76801943	45841470	1.02	0.157502178544443	0.88	0.363814363818289	0.281453630001226	0.00923135296761053	0.0244	0.0123	0.0135	0.0049	0.1835	0.0039	0.0043	0.0672	0.0021	0.1029	0.1328	0.0214	0.0037	0.1233	0.0132	0.0043	0.0051	0.0031	0.002	0.0257	0.0309	0.0394	0.058	0.0162	0.0953	0.0019
6	rs9381404	45843864	1.02	0.157502178544443	0.88	0.363814363818289	0.283009131396107	0.00724375751520087	0.0246	0.0123	0.0135	0.0049	0.1835	0.0039	0.0043	0.0671	0.0021	0.1029	0.1328	0.0214	0.0038	0.1233	0.0132	0.0043	0.0052	0.0031	0.002	0.0257	0.0309	0.0394	0.058	0.0162	0.0953	0.0019
6	rs72870073	45853473	1.02	0.157502178544443	0.88	0.363814363818289	0.285232479935683	0.0100622832198251	0.0247	0.0124	0.0135	0.0048	0.1835	0.0039	0.0042	0.067	0.0021	0.1028	0.1328	0.0213	0.0038	0.1235	0.0132	0.0042	0.0052	0.0031	0.002	0.0256	0.0309	0.0395	0.0581	0.0162	0.0952	0.0019
6	rs72870074	45854134	1.02	0.157502178544443	0.88	0.363814363818289	0.28546955497453	0.0125205871691302	0.0248	0.0124	0.0135	0.0048	0.1834	0.0039	0.0042	0.0669	0.0021	0.1027	0.133	0.0213	0.0038	0.1238	0.0132	0.0042	0.0052	0.0031	0.002	0.0254	0.0309	0.0396	0.0582	0.0162	0.0951	0.0019
6	rs4714885	45855514	1.02	0.157502178544443	0.88	0.363814363818289	0.298476539853316	0.0162436632140094	0.0255	0.0128	0.0136	0.0047	0.1828	0.0036	0.0038	0.066	0.0019	0.1023	0.1339	0.021	0.0038	0.1256	0.0132	0.004	0.0054	0.0031	0.0019	0.0243	0.031	0.0401	0.0587	0.0163	0.0941	0.002
6	rs4458685	45860862	1.01	0.178854520006857	0.88	0.363814363818289	0.227782405086979	0.0182851640271501	0.026	0.0129	0.014	0.0045	0.1821	0.0034	0.0031	0.0645	0.0014	0.1041	0.1358	0.021	0.0035	0.1264	0.0132	0.0035	0.0056	0.0028	0.0017	0.0243	0.0305	0.0403	0.0596	0.0162	0.0932	0.0018
6	rs72870083	45861224	1.01	0.178854520006857	0.88	0.363814363818289	0.228285832151084	0.0188624929852197	0.026	0.0129	0.014	0.0045	0.1821	0.0034	0.0031	0.0645	0.0014	0.1041	0.1358	0.021	0.0035	0.1264	0.0132	0.0035	0.0056	0.0028	0.0017	0.0243	0.0305	0.0403	0.0596	0.0162	0.0932	0.0018
6	rs3814071	45867872	1.01	0.178854520006857	0.88	0.363814363818289	0.227992091236212	0.0191349102805073	0.0259	0.0129	0.0139	0.0044	0.1822	0.0034	0.0031	0.0643	0.0014	0.1042	0.1362	0.021	0.0035	0.1265	0.0132	0.0035	0.0056	0.0028	0.0017	0.0243	0.0305	0.0403	0.0596	0.0161	0.0931	0.0017
6	rs75581060	45876843	1.01	0.178854520006857	0.88	0.363814363818289	0.228159917430299	0.0191349102805073	0.0259	0.0129	0.0139	0.0044	0.1822	0.0034	0.0031	0.0643	0.0014	0.1042	0.1362	0.021	0.0035	0.1265	0.0132	0.0035	0.0056	0.0028	0.0017	0.0244	0.0305	0.0403	0.0596	0.0161	0.0931	0.0017
6	rs4714888	45885061	1.01	0.178854520006857	0.89	0.325204496311925	0.225274544498814	0.0270601819196288	0.0259	0.0129	0.0139	0.0044	0.1825	0.0035	0.0031	0.0633	0.0014	0.1045	0.1365	0.0209	0.0034	0.1268	0.0131	0.0034	0.0055	0.0027	0.0017	0.0244	0.0305	0.0402	0.0598	0.0162	0.0932	0.0017
6	rs115116947	45886605	1.01	0.178854520006857	0.89	0.325204496311925	0.230854476036216	0.0307683230870573	0.0258	0.0129	0.0138	0.0043	0.1827	0.0035	0.003	0.0625	0.0015	0.1048	0.1367	0.0208	0.0034	0.127	0.0131	0.0033	0.0055	0.0027	0.0017	0.0244	0.0306	0.0402	0.06	0.0161	0.0933	0.0017
6	rs1416166	45887028	1.01	0.178854520006857	0.89	0.325204496311925	0.231996514120622	0.0276161393946916	0.0258	0.0129	0.0138	0.0043	0.1827	0.0035	0.0031	0.0625	0.0014	0.1048	0.1367	0.0209	0.0034	0.1271	0.0131	0.0034	0.0055	0.0027	0.0017	0.0244	0.0306	0.0403	0.06	0.0161	0.0933	0.0017
6	rs6905472	45889665	1.01	0.178854520006857	0.89	0.325204496311925	0.236595925180706	0.0285072563271457	0.0258	0.0128	0.0138	0.0043	0.1828	0.0035	0.003	0.0625	0.0014	0.1049	0.1367	0.0209	0.0034	0.1272	0.0131	0.0033	0.0055	0.0027	0.0017	0.0243	0.0305	0.0402	0.06	0.0161	0.0933	0.0017
6	rs2105168	45895095	1.01	0.178854520006857	0.89	0.325204496311925	0.238226123936976	0.0326548949177395	0.0259	0.0128	0.0138	0.0043	0.1828	0.0035	0.0029	0.0623	0.0014	0.1049	0.1372	0.0209	0.0034	0.1273	0.013	0.0033	0.0055	0.0027	0.0018	0.0243	0.0305	0.0402	0.06	0.016	0.0934	0.0017
6	rs3798262	45898314	1	0.202230525110681	0.89	0.325204496311925	0.257776100551259	0.0426802090410908	0.0258	0.0127	0.0136	0.0044	0.1828	0.0034	0.0027	0.0616	0.0014	0.1054	0.1384	0.0208	0.0033	0.1278	0.0128	0.0032	0.0054	0.0025	0.0017	0.0241	0.0304	0.0403	0.0602	0.0155	0.0939	0.0016
6	rs3798266	45916478	1	0.202230525110681	0.89	0.325204496311925	0.256297315376121	0.0518262345463307	0.026	0.0127	0.0135	0.0043	0.1824	0.0034	0.0027	0.0613	0.0014	0.1054	0.139	0.0207	0.0033	0.1279	0.0126	0.0031	0.0054	0.0025	0.0017	0.024	0.0302	0.0404	0.0605	0.0155	0.0944	0.0016
6	rs35822882	45916999	1	0.202230525110681	0.89	0.325204496311925	0.256342058888956	0.0516406600843847	0.026	0.0127	0.0135	0.0043	0.1824	0.0034	0.0027	0.0613	0.0014	0.1054	0.139	0.0207	0.0033	0.1279	0.0126	0.0031	0.0054	0.0025	0.0017	0.024	0.0302	0.0404	0.0605	0.0155	0.0944	0.0016
6	rs3777588	45919758	1	0.202230525110681	0.89	0.325204496311925	0.259394609926447	0.0518881570009337	0.026	0.0126	0.0134	0.0044	0.1825	0.0034	0.0027	0.0612	0.0014	0.1054	0.1391	0.0207	0.0032	0.1279	0.0126	0.0031	0.0054	0.0025	0.0016	0.024	0.0302	0.0404	0.0605	0.0154	0.0946	0.0016
6	rs3777589	45920934	1	0.202230525110681	0.89	0.325204496311925	0.257282656756015	0.0522603661538832	0.0259	0.0126	0.0134	0.0044	0.1825	0.0034	0.0027	0.0613	0.0014	0.1053	0.1391	0.0208	0.0032	0.1279	0.0127	0.0031	0.0054	0.0025	0.0016	0.024	0.0302	0.0404	0.0604	0.0154	0.0945	0.0016
6	rs115268441	45921312	1	0.202230525110681	0.89	0.325204496311925	0.255626673989937	0.0554067937494629	0.0259	0.0126	0.0134	0.0044	0.1825	0.0034	0.0027	0.0613	0.0014	0.1054	0.1391	0.0208	0.0032	0.1279	0.0127	0.0031	0.0054	0.0025	0.0016	0.024	0.0302	0.0404	0.0604	0.0154	0.0945	0.0016
6	rs80230088	45926601	1	0.202230525110681	0.89	0.325204496311925	0.249722284144565	0.0570741906382361	0.0259	0.0126	0.0134	0.0043	0.1825	0.0034	0.0027	0.0612	0.0013	0.1054	0.1392	0.0208	0.0032	0.1279	0.0127	0.0031	0.0054	0.0025	0.0016	0.024	0.0302	0.0404	0.0604	0.0155	0.0944	0.0015
6	rs4714896	45928727	1	0.202230525110681	0.89	0.325204496311925	0.238097199171256	0.0571387447713497	0.0259	0.0126	0.0135	0.0043	0.1828	0.0034	0.0027	0.0611	0.0013	0.1055	0.1393	0.0209	0.0032	0.128	0.0126	0.0032	0.0055	0.0025	0.0015	0.024	0.0301	0.0404	0.0603	0.0156	0.0941	0.0015
6	rs1010893	45930895	0.99	0.227721472602965	0.89	0.325204496311925	0.175214014622895	0.0721541595125049	0.0244	0.0127	0.0138	0.0042	0.1824	0.0036	0.0028	0.0603	0.0013	0.1068	0.1413	0.0219	0.0032	0.1276	0.0126	0.0034	0.0055	0.0026	0.0014	0.0235	0.0294	0.0406	0.0604	0.0159	0.0926	0.0014
6	rs9357497	45932160	0.99	0.227721472602965	0.9	0.289513196358555	0.147011667095163	0.0821069616922733	0.025	0.0128	0.0139	0.0041	0.1815	0.0037	0.0027	0.0598	0.0013	0.1072	0.1421	0.0221	0.0032	0.1271	0.0126	0.0035	0.0055	0.0026	0.0014	0.0237	0.0288	0.0409	0.0607	0.016	0.0919	0.0015
6	rs9472629	45932528	0.99	0.227721472602965	0.9	0.289513196358555	0.144128639954004	0.0843724367190833	0.0252	0.0128	0.0139	0.0041	0.1813	0.0037	0.0027	0.0596	0.0013	0.1073	0.1424	0.0221	0.0032	0.1271	0.0126	0.0035	0.0055	0.0026	0.0014	0.0236	0.0287	0.0407	0.0607	0.0161	0.0918	0.0015
6	rs6907283	45935179	0.98	0.255415240389183	0.9	0.289513196358555	0.147729566763138	0.103696486231095	0.0257	0.0129	0.0139	0.0041	0.1803	0.0038	0.0029	0.0589	0.0014	0.1074	0.1427	0.0223	0.0031	0.1268	0.0126	0.0037	0.0056	0.0027	0.0015	0.0233	0.0283	0.041	0.0607	0.0162	0.0922	0.0016
6	rs79991190	45935853	0.98	0.255415240389183	0.9	0.289513196358555	0.154049650312362	0.106845058101914	0.0257	0.0129	0.0138	0.0041	0.1803	0.0038	0.0029	0.0588	0.0014	0.1074	0.1428	0.0223	0.0031	0.1268	0.0126	0.0037	0.0056	0.0027	0.0015	0.0232	0.0283	0.0411	0.0607	0.0162	0.0921	0.0016
6	rs148586360	45936288	0.98	0.255415240389183	0.9	0.289513196358555	0.155898663706948	0.104604167606527	0.0258	0.013	0.0138	0.0041	0.1802	0.0039	0.0029	0.0587	0.0014	0.1074	0.1428	0.0223	0.0031	0.1269	0.0126	0.0037	0.0056	0.0027	0.0015	0.0232	0.0283	0.0411	0.0606	0.0162	0.0921	0.0016
6	rs7756444	45937472	0.98	0.255415240389183	0.9	0.289513196358555	0.1602179575349	0.108936246111632	0.0259	0.013	0.0138	0.0041	0.1799	0.0039	0.003	0.0585	0.0014	0.1073	0.1428	0.0224	0.0031	0.1269	0.0126	0.0038	0.0056	0.0027	0.0015	0.023	0.0282	0.0412	0.0607	0.0163	0.0922	0.0016
6	rs4714899	45947467	0.98	0.255415240389183	0.9	0.289513196358555	0.162213658219861	0.120842998952587	0.0261	0.0131	0.0138	0.0042	0.1795	0.004	0.003	0.0582	0.0014	0.1073	0.1428	0.0226	0.0031	0.1269	0.0126	0.0039	0.0057	0.0027	0.0015	0.0228	0.0281	0.0413	0.0606	0.0164	0.0923	0.0016
6	rs1535108	45959767	0.98	0.255415240389183	0.9	0.289513196358555	0.167970385352974	0.130501977774154	0.0264	0.0132	0.0137	0.0041	0.179	0.0041	0.0031	0.0577	0.0015	0.1074	0.1428	0.0227	0.0033	0.1268	0.0127	0.004	0.0057	0.0027	0.0016	0.0227	0.0279	0.0415	0.0607	0.0165	0.092	0.0017
6	rs3777610	45965345	0.98	0.255415240389183	0.9	0.289513196358555	0.168428934916733	0.13194296061607	0.0264	0.0132	0.0137	0.0041	0.1791	0.0041	0.0031	0.0576	0.0015	0.1075	0.1429	0.0227	0.0033	0.1268	0.0127	0.004	0.0057	0.0027	0.0016	0.0227	0.0279	0.0414	0.0607	0.0165	0.092	0.0017
6	rs3777613	45966506	0.98	0.255415240389183	0.9	0.289513196358555	0.167512564720948	0.132394466207228	0.0264	0.0132	0.0137	0.0041	0.179	0.0041	0.0031	0.0576	0.0015	0.1075	0.1429	0.0227	0.0033	0.1268	0.0127	0.004	0.0057	0.0027	0.0016	0.0227	0.0279	0.0414	0.0607	0.0165	0.092	0.0017
6	rs72857000	45989952	0.98	0.255415240389183	0.9	0.289513196358555	0.224816447230967	0.1763538447233	0.0271	0.0136	0.0137	0.0039	0.1772	0.0044	0.0035	0.0565	0.0018	0.1074	0.1427	0.023	0.0036	0.1269	0.0127	0.0046	0.0058	0.0029	0.0018	0.0223	0.028	0.0417	0.0604	0.0167	0.091	0.002
6	rs9472667	45994063	0.97	0.285396128624663	0.9	0.289513196358555	0.222699334457304	0.173657854471256	0.0271	0.0136	0.0137	0.0039	0.1772	0.0044	0.0035	0.0565	0.0018	0.1074	0.1427	0.0231	0.0036	0.1269	0.0127	0.0047	0.0058	0.0029	0.0018	0.0223	0.028	0.0417	0.0604	0.0167	0.091	0.0021
6	rs76469676	45996913	0.97	0.285396128624663	0.9	0.289513196358555	0.222575146491969	0.176053579771191	0.0271	0.0136	0.0137	0.0039	0.177	0.0045	0.0035	0.0565	0.0018	0.1074	0.1427	0.0231	0.0036	0.1269	0.0127	0.0047	0.0058	0.0029	0.0018	0.0223	0.028	0.0417	0.0603	0.0168	0.091	0.0021
6	rs12201708	46000630	0.97	0.285396128624663	0.9	0.289513196358555	0.222409622710071	0.185952958339467	0.0271	0.0136	0.0138	0.0039	0.177	0.0045	0.0035	0.0564	0.0018	0.1069	0.1429	0.0233	0.0037	0.127	0.0128	0.0047	0.0058	0.0031	0.0018	0.0223	0.0281	0.0418	0.06	0.0168	0.0906	0.0021
6	rs4479928	46001357	0.97	0.285396128624663	0.9	0.289513196358555	0.221005447382095	0.182497408189411	0.0271	0.0136	0.0138	0.0039	0.1769	0.0045	0.0035	0.0564	0.0019	0.1068	0.1429	0.0233	0.0037	0.127	0.0128	0.0047	0.0059	0.0032	0.0018	0.0223	0.0281	0.0418	0.0599	0.0168	0.0905	0.0021
6	rs72858604	46008715	0.97	0.285396128624663	0.9	0.289513196358555	0.228663808117242	0.204714973065625	0.0271	0.0136	0.0138	0.0039	0.1768	0.0045	0.0036	0.0563	0.0019	0.1067	0.1428	0.0234	0.0037	0.127	0.0129	0.0048	0.0058	0.0032	0.0018	0.0223	0.0281	0.0419	0.0601	0.0168	0.0905	0.0021
6	rs16874161	46014684	0.97	0.285396128624663	0.9	0.289513196358555	0.232420284712745	0.203557499282664	0.0272	0.0136	0.0138	0.0039	0.1766	0.0045	0.0036	0.0562	0.0019	0.1066	0.1428	0.0235	0.0037	0.127	0.0129	0.0048	0.0058	0.0032	0.0018	0.0223	0.0281	0.0419	0.0602	0.0168	0.0905	0.0021
6	rs12192802	46018287	0.97	0.285396128624663	0.91	0.256642068151906	0.238226123936976	0.206930766070822	0.0273	0.0136	0.0137	0.0038	0.176	0.0045	0.0038	0.0559	0.0019	0.1062	0.1429	0.0238	0.0037	0.127	0.013	0.0049	0.0058	0.0033	0.0018	0.0223	0.028	0.0422	0.0606	0.0169	0.09	0.0022
6	rs10948273	46019116	0.97	0.285396128624663	0.91	0.256642068151906	0.229757691613486	0.22864215522869	0.0273	0.0136	0.0137	0.0038	0.176	0.0046	0.0039	0.0557	0.0019	0.106	0.1428	0.0239	0.0037	0.127	0.013	0.005	0.0058	0.0034	0.0018	0.0224	0.0276	0.0422	0.0608	0.0171	0.0898	0.0022
6	rs6927513	46021223	0.97	0.285396128624663	0.91	0.256642068151906	0.230347907417457	0.246331596338012	0.0273	0.0136	0.0137	0.0038	0.1761	0.0046	0.0039	0.0557	0.002	0.1059	0.1428	0.0239	0.0037	0.127	0.013	0.005	0.0058	0.0034	0.0018	0.0224	0.0275	0.0422	0.0608	0.0171	0.0897	0.0022
6	rs1338462	46023735	0.97	0.285396128624663	0.91	0.256642068151906	0.229336623847261	0.258279806900882	0.0273	0.0136	0.0137	0.0038	0.1761	0.0046	0.0039	0.0557	0.002	0.1059	0.1428	0.0239	0.0037	0.127	0.013	0.005	0.0058	0.0034	0.0018	0.0224	0.0274	0.0421	0.0609	0.0172	0.0897	0.0022
6	rs72858617	46025650	0.97	0.285396128624663	0.9	0.289513196358555	0.253264754949737	0.308621369479292	0.0273	0.0136	0.0137	0.0038	0.1761	0.0046	0.004	0.0557	0.002	0.1059	0.1428	0.0239	0.0037	0.1269	0.013	0.005	0.0058	0.0034	0.0019	0.0224	0.0274	0.0421	0.0608	0.0172	0.0896	0.0022
6	rs10948275	46028186	0.96	0.3177447436144	0.9	0.289513196358555	0.226526542308944	0.258393372625069	0.0272	0.0139	0.0141	0.0043	0.1742	0.0055	0.0051	0.0549	0.0022	0.1049	0.1441	0.0243	0.004	0.1265	0.014	0.0059	0.0058	0.0036	0.0021	0.022	0.0263	0.0423	0.0616	0.0187	0.0847	0.0026
6	rs35666540	46028327	0.96	0.3177447436144	0.9	0.289513196358555	0.270970693870535	0.292560589846934	0.0272	0.0141	0.0141	0.0043	0.1738	0.0056	0.0053	0.0548	0.0023	0.1047	0.1441	0.0242	0.004	0.1264	0.0141	0.006	0.0057	0.0036	0.0021	0.0223	0.0263	0.0423	0.0616	0.0187	0.0842	0.0027
6	rs1338463	46030130	0.96	0.3177447436144	0.9	0.289513196358555	0.292630805425605	0.467602346928343	0.0278	0.0159	0.0149	0.0049	0.1699	0.0063	0.0066	0.0531	0.0029	0.1042	0.1437	0.0232	0.004	0.1263	0.0157	0.0068	0.0055	0.0035	0.0024	0.0217	0.025	0.0427	0.0617	0.0195	0.0832	0.003
6	rs71566558	46031194	0.96	0.3177447436144	0.9	0.289513196358555	0.292102427457863	0.477732666424766	0.0278	0.0159	0.0149	0.0049	0.1697	0.0063	0.0066	0.0531	0.0029	0.1041	0.1437	0.0232	0.004	0.1264	0.0158	0.0069	0.0055	0.0035	0.0024	0.0217	0.025	0.0427	0.0618	0.0195	0.0832	0.0031
6	rs946224	46034434	0.96	0.3177447436144	0.9	0.289513196358555	0.269313325185746	0.499392762355661	0.0279	0.016	0.0149	0.005	0.1693	0.0063	0.0066	0.0531	0.0029	0.104	0.1437	0.0231	0.004	0.1264	0.0159	0.0069	0.0055	0.0035	0.0025	0.0216	0.025	0.0427	0.0619	0.0195	0.0833	0.0031
6	rs7738939	46034726	0.96	0.3177447436144	0.9	0.289513196358555	0.284806010666514	0.525454132317607	0.0279	0.016	0.0149	0.005	0.1693	0.0063	0.0067	0.0528	0.0029	0.104	0.1438	0.0231	0.0039	0.1266	0.0159	0.0069	0.0055	0.0036	0.0025	0.0216	0.0249	0.0426	0.0619	0.0195	0.0832	0.0031
6	rs75506523	46036351	0.96	0.3177447436144	0.9	0.289513196358555	0.251667263850432	0.484653299930758	0.0281	0.0164	0.015	0.0051	0.1683	0.0063	0.0068	0.0525	0.0031	0.1033	0.1432	0.0233	0.004	0.1268	0.0162	0.007	0.0056	0.0036	0.0026	0.0219	0.0247	0.042	0.0622	0.0197	0.0836	0.0032
6	rs9885864	46040795	0.94	0.389848785336034	0.9	0.289513196358555	0.235954128521652	0.647253618179631	0.0286	0.0174	0.0153	0.0055	0.1641	0.0065	0.0072	0.0519	0.0035	0.1033	0.1422	0.0236	0.0039	0.1272	0.017	0.0071	0.0056	0.0036	0.0029	0.0223	0.024	0.0404	0.0629	0.0202	0.0846	0.0035
6	rs1980530	46040887	0.94	0.389848785336034	0.9	0.289513196358555	0.212200940087934	0.614473617747617	0.0286	0.0174	0.0153	0.0055	0.164	0.0065	0.0072	0.0519	0.0035	0.1033	0.1423	0.0236	0.0039	0.1272	0.0171	0.0071	0.0056	0.0036	0.0029	0.0223	0.024	0.0404	0.0629	0.0202	0.0846	0.0035
6	rs7758638	46043561	0.94	0.389848785336034	0.9	0.289513196358555	0.185945332859229	0.607707143348125	0.0287	0.0175	0.0153	0.0056	0.1635	0.0065	0.0073	0.0517	0.0035	0.1032	0.1421	0.0237	0.0039	0.1276	0.0171	0.0072	0.0057	0.0035	0.0029	0.0225	0.0239	0.0402	0.0631	0.0204	0.0844	0.0035
6	rs7768892	46045136	0.94	0.389848785336034	0.9	0.289513196358555	0.182931606206895	0.555920600639061	0.0288	0.0177	0.0153	0.0056	0.1633	0.0065	0.0073	0.0517	0.0035	0.1031	0.142	0.0237	0.0039	0.1277	0.0172	0.0072	0.0057	0.0035	0.0029	0.0225	0.0239	0.0402	0.0633	0.0204	0.0843	0.0035
6	rs3734207	46047458	0.94	0.389848785336034	0.9	0.289513196358555	0.174744807755131	0.513416049707606	0.0288	0.0178	0.0153	0.0056	0.1631	0.0065	0.0073	0.0518	0.0034	0.1031	0.1418	0.0238	0.0038	0.1279	0.0173	0.0072	0.0057	0.0035	0.0029	0.0226	0.024	0.0401	0.0635	0.0204	0.0841	0.0034
6	rs723580	46047640	0.94	0.389848785336034	0.9	0.289513196358555	0.174204321523437	0.513554018696574	0.0288	0.0179	0.0153	0.0056	0.1631	0.0065	0.0073	0.0518	0.0034	0.1031	0.1417	0.0238	0.0038	0.1279	0.0173	0.0072	0.0057	0.0034	0.0029	0.0226	0.024	0.0401	0.0635	0.0204	0.0841	0.0034
6	rs35067690	46048120	0.94	0.389848785336034	0.9	0.289513196358555	0.170625892948734	0.508868336742491	0.0289	0.0179	0.0153	0.0056	0.163	0.0065	0.0073	0.0518	0.0034	0.1032	0.1417	0.0238	0.0038	0.1279	0.0173	0.0072	0.0057	0.0034	0.0029	0.0226	0.0241	0.0401	0.0635	0.0204	0.0841	0.0034
6	rs9381425	46050770	0.94	0.389848785336034	0.9	0.289513196358555	0.16464157037202	0.498434009009678	0.0289	0.018	0.0153	0.0056	0.1628	0.0065	0.0073	0.0518	0.0034	0.1032	0.1414	0.0239	0.0037	0.128	0.0173	0.0073	0.0058	0.0034	0.0028	0.0228	0.0241	0.0401	0.0636	0.0204	0.0841	0.0034
6	rs2185108	46054285	0.94	0.389848785336034	0.9	0.289513196358555	0.164780946214487	0.502683476714649	0.0289	0.018	0.0153	0.0056	0.1628	0.0065	0.0073	0.0518	0.0034	0.1032	0.1414	0.0239	0.0037	0.128	0.0173	0.0073	0.0058	0.0034	0.0028	0.0228	0.0241	0.0401	0.0636	0.0204	0.0841	0.0034
6	rs4496799	46070407	0.94	0.389848785336034	0.9	0.289513196358555	0.156743428323923	0.483837775174614	0.0289	0.0181	0.0154	0.0057	0.163	0.0064	0.0072	0.0519	0.0033	0.1032	0.1413	0.0239	0.0037	0.1279	0.0174	0.0071	0.0058	0.0034	0.0028	0.0227	0.0242	0.0401	0.0637	0.0204	0.084	0.0033
6	rs116010503	46076068	0.94	0.389848785336034	0.91	0.256642068151906	0.158713645550882	0.486149347113537	0.029	0.0181	0.0154	0.0058	0.1629	0.0064	0.0072	0.0519	0.0033	0.1032	0.1413	0.0239	0.0037	0.1279	0.0174	0.0071	0.0058	0.0034	0.0028	0.0227	0.0242	0.0401	0.0638	0.0203	0.084	0.0033
6	rs9369598	46078540	0.94	0.389848785336034	0.9	0.289513196358555	0.158850056593728	0.481664775832019	0.029	0.0181	0.0154	0.0058	0.1629	0.0064	0.0072	0.052	0.0033	0.1032	0.1413	0.0239	0.0037	0.1278	0.0174	0.0071	0.0058	0.0034	0.0028	0.0227	0.0242	0.0401	0.0637	0.0204	0.0839	0.0033
6	rs6902187	46080876	0.94	0.389848785336034	0.9	0.289513196358555	0.15908894174142	0.478003578506947	0.029	0.0181	0.0154	0.0059	0.1629	0.0064	0.0072	0.052	0.0033	0.1031	0.1413	0.0238	0.0037	0.1279	0.0174	0.0071	0.0058	0.0034	0.0028	0.0227	0.0242	0.0401	0.0638	0.0204	0.0841	0.0033
6	rs116383540	46082435	0.94	0.389848785336034	0.9	0.289513196358555	0.15908894174142	0.477597225300816	0.029	0.0181	0.0154	0.0059	0.1629	0.0064	0.0072	0.052	0.0033	0.1031	0.1413	0.0238	0.0037	0.1279	0.0174	0.0071	0.0058	0.0034	0.0028	0.0227	0.0242	0.0401	0.0638	0.0204	0.0841	0.0033
6	rs7451713	46107752	0.94	0.389848785336034	0.9	0.289513196358555	0.158134667383948	0.476784787544889	0.0289	0.0181	0.0154	0.0061	0.1629	0.0063	0.0072	0.052	0.0032	0.103	0.1411	0.0239	0.0036	0.128	0.0174	0.007	0.0058	0.0034	0.0028	0.0227	0.0242	0.04	0.064	0.0203	0.0841	0.0033
6	rs9472706	46119325	0.94	0.389848785336034	0.91	0.256642068151906	0.154888497186993	0.45645788601567	0.0289	0.0181	0.0154	0.0061	0.1629	0.0063	0.0072	0.0521	0.0032	0.103	0.1411	0.0239	0.0036	0.1281	0.0174	0.007	0.0058	0.0034	0.0028	0.0227	0.0243	0.0399	0.064	0.0203	0.0841	0.0033
6	rs2235883	46128688	0.94	0.389848785336034	0.91	0.256642068151906	0.14714203972116	0.41586638861784	0.0288	0.0181	0.0154	0.0061	0.1629	0.0062	0.0073	0.0521	0.0032	0.1031	0.1411	0.024	0.0035	0.1281	0.0175	0.0069	0.0058	0.0034	0.0028	0.0227	0.0243	0.0398	0.0641	0.0202	0.0842	0.0032
6	rs2235882	46128794	0.94	0.389848785336034	0.91	0.256642068151906	0.14714203972116	0.41586638861784	0.0288	0.0181	0.0154	0.0061	0.1629	0.0062	0.0073	0.0521	0.0032	0.1031	0.1411	0.024	0.0035	0.1281	0.0175	0.0069	0.0058	0.0034	0.0028	0.0227	0.0243	0.0398	0.0641	0.0202	0.0842	0.0032
6	rs7748442	46130906	0.94	0.389848785336034	0.91	0.256642068151906	0.143228647786054	0.41704182307281	0.0288	0.0181	0.0154	0.0061	0.1629	0.0062	0.0073	0.0522	0.0032	0.1031	0.1411	0.024	0.0035	0.1281	0.0175	0.0069	0.0058	0.0034	0.0027	0.0228	0.0243	0.0398	0.0641	0.0202	0.0842	0.0032
6	rs34450398	46135283	0.94	0.389848785336034	0.91	0.256642068151906	0.142651856659932	0.416911174792667	0.0289	0.0181	0.0154	0.0061	0.1629	0.0062	0.0073	0.0522	0.0032	0.1031	0.141	0.024	0.0035	0.1281	0.0175	0.0069	0.0058	0.0034	0.0027	0.0227	0.0242	0.0398	0.0641	0.0202	0.0843	0.0032
6	rs6926570	46135489	0.94	0.389848785336034	0.91	0.256642068151906	0.14258785450204	0.416780537619058	0.0289	0.0181	0.0154	0.0061	0.1629	0.0062	0.0073	0.0522	0.0032	0.1031	0.141	0.024	0.0035	0.1281	0.0175	0.0069	0.0058	0.0034	0.0027	0.0227	0.0242	0.0398	0.0641	0.0202	0.0843	0.0032
6	rs34109856	46135884	0.94	0.389848785336034	0.91	0.256642068151906	0.143132419461858	0.414561407635708	0.0289	0.0181	0.0154	0.0061	0.1629	0.0062	0.0073	0.0522	0.0032	0.1031	0.141	0.024	0.0035	0.1281	0.0176	0.007	0.0058	0.0034	0.0027	0.0227	0.0242	0.0398	0.0641	0.0202	0.0843	0.0032
6	rs3806995	46135984	0.94	0.389848785336034	0.91	0.256642068151906	0.144999674374644	0.41704182307281	0.0289	0.0181	0.0154	0.0061	0.1629	0.0062	0.0073	0.0522	0.0032	0.1031	0.1409	0.024	0.0035	0.1281	0.0176	0.007	0.0058	0.0034	0.0027	0.0227	0.0242	0.0398	0.0641	0.0202	0.0842	0.0032
6	rs76394257	46136394	0.94	0.389848785336034	0.91	0.256642068151906	0.145452553221979	0.417303152941702	0.0289	0.0181	0.0154	0.0061	0.1629	0.0062	0.0073	0.0522	0.0032	0.1031	0.1409	0.024	0.0035	0.1281	0.0176	0.007	0.0058	0.0034	0.0027	0.0227	0.0242	0.0398	0.0641	0.0202	0.0842	0.0032
6	rs77746021	46138158	0.94	0.389848785336034	0.91	0.256642068151906	0.143903326688307	0.416911174792667	0.0289	0.0181	0.0154	0.0061	0.1629	0.0062	0.0073	0.0522	0.0032	0.1031	0.1409	0.024	0.0036	0.1281	0.0176	0.0069	0.0058	0.0034	0.0027	0.0227	0.0242	0.0398	0.0641	0.0202	0.0842	0.0032
6	Affx-37085042	46140679	0.94	0.389848785336034	0.91	0.256642068151906	0.146100982108957	0.502271836616924	0.0289	0.0181	0.0154	0.0061	0.1625	0.0062	0.0073	0.0523	0.0032	0.1032	0.1408	0.024	0.0036	0.1281	0.0176	0.0069	0.0058	0.0034	0.0028	0.0227	0.0242	0.0398	0.0642	0.0202	0.0842	0.0033
6	rs2179759	46145899	0.94	0.389848785336034	0.91	0.256642068151906	0.146653496592268	0.426477510138837	0.0291	0.0182	0.0154	0.0062	0.1622	0.0061	0.0074	0.0523	0.0032	0.1031	0.1404	0.0243	0.0035	0.1282	0.0177	0.0067	0.0058	0.0034	0.0028	0.0228	0.0244	0.0399	0.0642	0.0204	0.0839	0.0033
6	rs17466007	46150596	0.94	0.389848785336034	0.91	0.256642068151906	0.128682605207001	0.446581805393163	0.0286	0.0184	0.0157	0.0063	0.1615	0.0064	0.0075	0.0521	0.0031	0.103	0.1394	0.025	0.0035	0.128	0.018	0.0063	0.0059	0.0034	0.0028	0.0231	0.0247	0.0403	0.0643	0.0204	0.0838	0.0032
6	rs6925476	46151231	0.94	0.389848785336034	0.91	0.256642068151906	0.125251267250311	0.406106348830128	0.0285	0.0185	0.0158	0.0064	0.1602	0.0066	0.0076	0.0512	0.0032	0.1048	0.1369	0.0262	0.0035	0.1272	0.018	0.0063	0.006	0.0034	0.0027	0.0235	0.0251	0.0406	0.0645	0.0208	0.0843	0.0031
6	rs6927617	46152939	0.94	0.389848785336034	0.91	0.256642068151906	0.12557704997202	0.405457934010764	0.0285	0.0186	0.0158	0.0064	0.16	0.0066	0.0077	0.0511	0.0032	0.1052	0.136	0.0264	0.0035	0.1273	0.0179	0.0062	0.006	0.0033	0.0027	0.0236	0.0252	0.0407	0.0645	0.0209	0.0844	0.0031
6	rs74918287	46158097	0.94	0.389848785336034	0.91	0.256642068151906	0.129074035926606	0.388571666140115	0.0285	0.0187	0.0158	0.0063	0.1599	0.0066	0.0077	0.0511	0.0031	0.1055	0.135	0.0264	0.0035	0.1273	0.0179	0.0062	0.006	0.0033	0.0027	0.0237	0.0253	0.041	0.0646	0.0209	0.0846	0.0031
6	rs2746323	46160391	0.94	0.389848785336034	0.91	0.256642068151906	0.123483317414132	0.344090821582801	0.0285	0.0188	0.0159	0.0064	0.1604	0.0066	0.0078	0.0511	0.0031	0.1056	0.1333	0.0264	0.0036	0.1273	0.0178	0.0062	0.006	0.0033	0.0027	0.0238	0.0254	0.0411	0.0652	0.0209	0.0846	0.003
6	rs75895791	46161193	0.94	0.389848785336034	0.91	0.256642068151906	0.127572471124134	0.393320952643982	0.0285	0.0187	0.016	0.0063	0.1606	0.0066	0.0077	0.051	0.0031	0.1057	0.1327	0.0263	0.0036	0.1275	0.0177	0.0061	0.0059	0.0033	0.0026	0.0238	0.0254	0.0412	0.0655	0.0208	0.0848	0.003
6	rs34098343	46161767	0.94	0.389848785336034	0.91	0.256642068151906	0.125073784274935	0.353786640391894	0.0284	0.0188	0.016	0.0063	0.1606	0.0066	0.0077	0.051	0.0031	0.1059	0.1324	0.0263	0.0035	0.1277	0.0176	0.0061	0.0059	0.0033	0.0026	0.0239	0.0254	0.0412	0.0657	0.0207	0.0849	0.003
6	rs2746322	46162897	0.94	0.389848785336034	0.91	0.256642068151906	0.123982684686708	0.308261677107082	0.0284	0.0188	0.016	0.0063	0.1606	0.0065	0.0076	0.0509	0.003	0.1061	0.1324	0.0262	0.0035	0.1277	0.0175	0.006	0.0059	0.0032	0.0025	0.024	0.0255	0.0413	0.0659	0.0206	0.0851	0.0029
6	rs112038048	46169554	0.94	0.389848785336034	0.91	0.256642068151906	0.104376927912801	0.200621126275782	0.0277	0.0201	0.0154	0.0054	0.162	0.0057	0.0068	0.0491	0.0025	0.1095	0.1338	0.0247	0.0028	0.1277	0.0156	0.0058	0.0053	0.0027	0.0016	0.0248	0.0267	0.0414	0.0683	0.0187	0.0887	0.0022
6	rs62400866	46175208	0.94	0.389848785336034	0.91	0.256642068151906	0.105119300632397	0.179164834360475	0.0277	0.0201	0.0154	0.0054	0.162	0.0057	0.0068	0.0491	0.0025	0.1096	0.1338	0.0247	0.0028	0.1277	0.0155	0.0058	0.0053	0.0027	0.0016	0.0248	0.0267	0.0414	0.0683	0.0187	0.0887	0.0022
6	rs77596951	46175989	0.94	0.389848785336034	0.91	0.256642068151906	0.105998441711452	0.177556673590992	0.0277	0.0201	0.0154	0.0054	0.162	0.0058	0.0068	0.0491	0.0025	0.1096	0.1338	0.0247	0.0028	0.1277	0.0155	0.0058	0.0053	0.0027	0.0016	0.0248	0.0267	0.0414	0.0683	0.0187	0.0887	0.0022
6	rs116449012	46176443	0.94	0.389848785336034	0.92	0.226487429171296	0.106105313391046	0.176253736723342	0.0277	0.0201	0.0154	0.0054	0.162	0.0058	0.0068	0.0491	0.0025	0.1096	0.1338	0.0247	0.0028	0.1277	0.0155	0.0058	0.0053	0.0027	0.0016	0.0248	0.0267	0.0414	0.0683	0.0187	0.0887	0.0022
6	rs77797667	46177191	0.94	0.389848785336034	0.92	0.226487429171296	0.108094508360365	0.1763538447233	0.0277	0.0201	0.0153	0.0054	0.162	0.0058	0.0068	0.0491	0.0025	0.1096	0.1338	0.0247	0.0029	0.1278	0.0155	0.0058	0.0053	0.0027	0.0016	0.0248	0.0267	0.0414	0.0683	0.0187	0.0887	0.0022
6	rs3922455	46178646	0.94	0.389848785336034	0.91	0.256642068151906	0.108392156199693	0.17695490567372	0.0277	0.0201	0.0153	0.0054	0.162	0.0058	0.0068	0.0491	0.0025	0.1096	0.1338	0.0247	0.0029	0.1278	0.0155	0.0058	0.0053	0.0027	0.0016	0.0248	0.0267	0.0414	0.0682	0.0187	0.0887	0.0022
6	rs77828206	46190236	0.94	0.389848785336034	0.91	0.256642068151906	0.108880309764388	0.194687968510382	0.0277	0.02	0.0153	0.0054	0.162	0.0058	0.0068	0.0491	0.0025	0.1096	0.1338	0.0247	0.0029	0.1278	0.0155	0.0058	0.0053	0.0027	0.0016	0.0248	0.0267	0.0414	0.0683	0.0187	0.0887	0.0022
6	rs75886152	46198999	0.94	0.389848785336034	0.91	0.256642068151906	0.112197066706165	0.21448065770206	0.0277	0.02	0.0153	0.0054	0.162	0.0058	0.0068	0.0491	0.0025	0.1096	0.1338	0.0247	0.0028	0.1278	0.0155	0.0058	0.0053	0.0027	0.0016	0.0248	0.0267	0.0414	0.0683	0.0186	0.0887	0.0022
6	rs79715432	46200634	0.94	0.389848785336034	0.91	0.256642068151906	0.113195744821838	0.218020067032075	0.0277	0.02	0.0153	0.0054	0.162	0.0058	0.0068	0.0491	0.0025	0.1096	0.1338	0.0246	0.0028	0.1278	0.0155	0.0058	0.0053	0.0027	0.0016	0.0248	0.0267	0.0414	0.0683	0.0186	0.0887	0.0022
6	rs75984597	46204479	0.95	0.352537935866182	0.91	0.256642068151906	0.220017257046644	0.220606109694163	0.0265	0.0207	0.0148	0.0046	0.1629	0.0055	0.0064	0.0483	0.0021	0.1134	0.1353	0.0226	0.0025	0.1264	0.014	0.0056	0.0054	0.0025	0.0016	0.025	0.0253	0.041	0.0714	0.0163	0.0924	0.002
6	rs12528557	46204870	0.95	0.352537935866182	0.91	0.256642068151906	0.209510722253629	0.197699099405354	0.0263	0.0208	0.0147	0.0045	0.1632	0.0055	0.0063	0.0483	0.002	0.114	0.1356	0.0223	0.0025	0.126	0.0137	0.0056	0.0054	0.0025	0.0016	0.0251	0.0251	0.041	0.072	0.0159	0.0932	0.002
6	rs77786148	46218990	0.94	0.389848785336034	0.91	0.256642068151906	0.199799108047861	0.171670142682555	0.0261	0.0208	0.0146	0.0044	0.1639	0.0055	0.0063	0.0482	0.002	0.1142	0.1353	0.0222	0.0024	0.1256	0.0137	0.0056	0.0054	0.0025	0.0016	0.0251	0.0251	0.0409	0.0726	0.0157	0.0935	0.0019
6	rs2584085	46234899	0.94	0.389848785336034	0.91	0.256642068151906	0.185795842068776	0.13630081096927	0.0261	0.0208	0.0146	0.0044	0.164	0.0055	0.0063	0.0482	0.002	0.1142	0.1353	0.0222	0.0024	0.1255	0.0136	0.0056	0.0054	0.0025	0.0016	0.0252	0.0251	0.0409	0.0727	0.0156	0.0935	0.0019
6	rs114025819	46244474	0.94	0.389848785336034	0.91	0.256642068151906	0.177825905885572	0.0951087221176865	0.0261	0.0209	0.0146	0.0044	0.1641	0.0055	0.0063	0.0482	0.002	0.1142	0.1353	0.0221	0.0024	0.1254	0.0137	0.0056	0.0054	0.0025	0.0016	0.0252	0.0251	0.0409	0.0728	0.0156	0.0936	0.0019
6	rs76804781	46245307	0.94	0.389848785336034	0.92	0.226487429171296	0.177389036835351	0.0935211853224141	0.0261	0.0209	0.0146	0.0044	0.1641	0.0055	0.0063	0.0482	0.002	0.1142	0.1353	0.0221	0.0024	0.1254	0.0137	0.0056	0.0054	0.0025	0.0016	0.0252	0.0251	0.0409	0.0728	0.0156	0.0936	0.0019
6	rs115338614	46247207	0.94	0.389848785336034	0.92	0.226487429171296	0.176553441803443	0.0864325386036107	0.0261	0.0209	0.0146	0.0044	0.1641	0.0055	0.0063	0.0482	0.002	0.1142	0.1353	0.0221	0.0024	0.1254	0.0137	0.0056	0.0054	0.0025	0.0016	0.0252	0.0251	0.0409	0.0728	0.0156	0.0936	0.0019
6	rs72863257	46249662	0.94	0.389848785336034	0.92	0.226487429171296	0.175683950873946	0.0855144735683938	0.0261	0.0209	0.0146	0.0044	0.1642	0.0055	0.0063	0.0481	0.002	0.1143	0.1353	0.0221	0.0024	0.1253	0.0137	0.0056	0.0054	0.0025	0.0016	0.0252	0.0251	0.0409	0.0728	0.0156	0.0936	0.002
6	rs9349353	46252463	0.94	0.389848785336034	0.91	0.256642068151906	0.175901090538548	0.0860495335234299	0.026	0.0209	0.0146	0.0044	0.1642	0.0055	0.0063	0.0481	0.002	0.1143	0.1353	0.0221	0.0024	0.1253	0.0137	0.0056	0.0054	0.0025	0.0016	0.0252	0.0251	0.0409	0.0728	0.0156	0.0937	0.0019
6	rs114643526	46262289	0.94	0.389848785336034	0.91	0.256642068151906	0.186431654923517	0.0977511031139931	0.026	0.0208	0.0148	0.0044	0.1643	0.0055	0.0062	0.0481	0.002	0.1143	0.1352	0.0221	0.0024	0.1253	0.0135	0.0055	0.0053	0.0025	0.0016	0.0252	0.0251	0.0409	0.0727	0.0156	0.0938	0.0019
6	rs116020266	46271560	0.94	0.389848785336034	0.91	0.256642068151906	0.188459570707857	0.0987190025728673	0.026	0.0209	0.0149	0.0044	0.1643	0.0055	0.0062	0.0481	0.002	0.1143	0.1351	0.0221	0.0024	0.1253	0.0135	0.0055	0.0053	0.0025	0.0016	0.0252	0.0251	0.041	0.0728	0.0156	0.0938	0.0019
6	rs10738093	46274779	0.94	0.389848785336034	0.92	0.226487429171296	0.198283424539252	0.102463688367744	0.026	0.0209	0.0151	0.0044	0.1644	0.0055	0.0062	0.0481	0.002	0.1143	0.1351	0.022	0.0024	0.1253	0.0133	0.0055	0.0053	0.0024	0.0016	0.0251	0.0251	0.041	0.0728	0.0156	0.0939	0.0019
6	rs2584073	46288958	0.95	0.352537935866182	0.92	0.226487429171296	0.207754531367486	0.0907684969522739	0.026	0.0209	0.0151	0.0043	0.1646	0.0054	0.006	0.048	0.002	0.1143	0.1352	0.022	0.0024	0.1254	0.0132	0.0055	0.0053	0.0024	0.0016	0.0251	0.025	0.041	0.0728	0.0155	0.0941	0.0019
6	rs114876094	46295502	0.95	0.352537935866182	0.92	0.226487429171296	0.207117984692926	0.0830856120545748	0.0261	0.0209	0.0151	0.0042	0.165	0.0054	0.0059	0.048	0.0019	0.1144	0.1353	0.0219	0.0024	0.1254	0.0132	0.0055	0.0053	0.0024	0.0015	0.025	0.025	0.0409	0.0728	0.0154	0.0945	0.0019
6	rs9472740	46297341	0.95	0.352537935866182	0.92	0.226487429171296	0.197973326048128	0.0854381458425069	0.026	0.021	0.0152	0.0041	0.1659	0.0054	0.0056	0.0478	0.0018	0.1146	0.1354	0.0215	0.0023	0.1252	0.0132	0.0055	0.0053	0.0022	0.0015	0.0248	0.0249	0.0408	0.0728	0.0152	0.0956	0.0018
6	rs1530307	46297348	0.95	0.352537935866182	0.92	0.226487429171296	0.198360992299417	0.0849046189092807	0.026	0.0211	0.0152	0.0041	0.1659	0.0054	0.0056	0.0478	0.0018	0.1146	0.1354	0.0216	0.0023	0.1252	0.0132	0.0055	0.0053	0.0022	0.0015	0.0248	0.0249	0.0408	0.0728	0.0152	0.0956	0.0018
6	rs2584087	46297520	0.95	0.352537935866182	0.92	0.226487429171296	0.207595291279916	0.0780922886293486	0.026	0.0211	0.0152	0.0041	0.1662	0.0053	0.0056	0.0478	0.0018	0.115	0.1356	0.0215	0.0023	0.1244	0.0132	0.0054	0.0053	0.0022	0.0014	0.0248	0.0248	0.0408	0.0732	0.0151	0.0956	0.0018
6	rs6911055	46307400	0.95	0.352537935866182	0.92	0.226487429171296	0.305513529626761	0.156060166133246	0.026	0.0218	0.0142	0.0033	0.169	0.0047	0.004	0.0485	0.0012	0.1172	0.1364	0.02	0.002	0.124	0.0127	0.0046	0.0043	0.0018	0.0011	0.0246	0.024	0.0403	0.0742	0.0134	0.1007	0.0012
6	rs80157716	46309619	0.95	0.352537935866182	0.93	0.198940398764014	0.304285596197039	0.149398206452259	0.026	0.0218	0.0142	0.0033	0.169	0.0047	0.004	0.0486	0.0012	0.1172	0.1365	0.02	0.002	0.1241	0.0127	0.0046	0.0043	0.0018	0.0011	0.0246	0.024	0.0403	0.0743	0.0134	0.1006	0.0012
6	rs112264540	46321730	0.95	0.352537935866182	0.93	0.198940398764014	0.30571024180909	0.152145535407837	0.026	0.0218	0.0142	0.0033	0.1691	0.0047	0.004	0.0486	0.0012	0.1172	0.1364	0.02	0.002	0.1241	0.0127	0.0046	0.0043	0.0018	0.0011	0.0246	0.024	0.0403	0.0743	0.0134	0.1006	0.0012
6	rs117472310	46333852	0.95	0.352537935866182	0.93	0.198940398764014	0.28927709251255	0.173259675658703	0.0259	0.0218	0.0141	0.0033	0.1695	0.0046	0.004	0.0488	0.0012	0.1172	0.1366	0.0199	0.002	0.1241	0.0126	0.0045	0.0043	0.0018	0.0011	0.0246	0.0239	0.0402	0.0744	0.0134	0.1009	0.0012
6	rs80081578	46340009	0.95	0.352537935866182	0.93	0.198940398764014	0.28296192741874	0.15798257461064	0.0259	0.0218	0.014	0.0032	0.1696	0.0046	0.0039	0.0489	0.0012	0.1172	0.1366	0.0199	0.002	0.1241	0.0126	0.0045	0.0043	0.0018	0.0011	0.0246	0.0239	0.0402	0.0744	0.0134	0.1009	0.0012
6	rs7759488	46369642	0.95	0.352537935866182	0.94	0.173887076546345	0.272309793108643	0.149115027303675	0.0259	0.0218	0.014	0.0032	0.1698	0.0046	0.0039	0.049	0.0012	0.1171	0.1366	0.0199	0.002	0.1241	0.0125	0.0045	0.0042	0.0018	0.0011	0.0246	0.0239	0.0402	0.0745	0.0134	0.101	0.0011
6	rs67952690	46375132	0.95	0.352537935866182	0.94	0.173887076546345	0.267798900847485	0.141450291838221	0.0258	0.0217	0.014	0.0032	0.1699	0.0046	0.0039	0.049	0.0012	0.1171	0.1367	0.0199	0.002	0.1241	0.0125	0.0045	0.0042	0.0018	0.0011	0.0246	0.0239	0.0402	0.0745	0.0134	0.101	0.0011
6	rs116517023	46375320	0.95	0.352537935866182	0.94	0.173887076546345	0.267798900847485	0.141635488226856	0.0258	0.0217	0.014	0.0032	0.1699	0.0046	0.0039	0.049	0.0012	0.1171	0.1367	0.0199	0.002	0.1241	0.0125	0.0045	0.0042	0.0018	0.0011	0.0246	0.0239	0.0402	0.0745	0.0134	0.101	0.0011
6	rs74792262	46378160	0.95	0.352537935866182	0.95	0.15120882267165	0.264783922588243	0.127192227947889	0.0258	0.0217	0.0139	0.0032	0.1699	0.0046	0.0039	0.049	0.0012	0.1171	0.1367	0.0199	0.002	0.1241	0.0125	0.0045	0.0042	0.0018	0.0011	0.0246	0.0239	0.0402	0.0745	0.0134	0.101	0.0011
6	rs72866407	46378269	0.95	0.352537935866182	0.95	0.15120882267165	0.264010334312612	0.126036861781843	0.0258	0.0217	0.0139	0.0032	0.1699	0.0046	0.0039	0.0491	0.0012	0.1171	0.1367	0.0199	0.002	0.1241	0.0125	0.0045	0.0042	0.0018	0.0011	0.0246	0.0239	0.0402	0.0745	0.0134	0.101	0.0011
6	rs79160247	46381851	0.95	0.352537935866182	0.95	0.15120882267165	0.265421917363066	0.127281264844169	0.0258	0.0217	0.0139	0.0032	0.17	0.0046	0.0039	0.049	0.0012	0.1171	0.1367	0.0199	0.002	0.1241	0.0125	0.0045	0.0042	0.0018	0.0011	0.0246	0.0239	0.0402	0.0746	0.0134	0.101	0.0011
6	rs7749987	46392555	0.95	0.352537935866182	0.95	0.15120882267165	0.265878137716825	0.133661706529128	0.0259	0.0217	0.0137	0.0032	0.1702	0.0045	0.0039	0.0491	0.0012	0.1172	0.1368	0.0198	0.002	0.1241	0.0124	0.0044	0.0042	0.0018	0.0011	0.0246	0.0239	0.04	0.0746	0.0133	0.1012	0.0011
6	rs17216646	46397095	0.95	0.352537935866182	0.95	0.15120882267165	0.263237974348919	0.123033788456447	0.0259	0.0217	0.0136	0.0031	0.1703	0.0045	0.0039	0.0491	0.0011	0.1173	0.137	0.0198	0.002	0.1241	0.0124	0.0044	0.0042	0.0018	0.0011	0.0247	0.0238	0.04	0.0747	0.0133	0.1012	0.0011
6	rs9381450	46401170	0.95	0.352537935866182	0.95	0.15120882267165	0.262784218861771	0.120232232063049	0.0259	0.0217	0.0136	0.0031	0.1704	0.0045	0.0039	0.0491	0.0011	0.1173	0.137	0.0198	0.002	0.1241	0.0124	0.0044	0.0042	0.0018	0.0011	0.0247	0.0238	0.0399	0.0747	0.0133	0.1013	0.0011
6	rs1527707	46411108	0.95	0.352537935866182	0.95	0.15120882267165	0.19658129949975	0.0886673725206129	0.026	0.0216	0.0134	0.0031	0.1703	0.0045	0.0039	0.0494	0.0011	0.117	0.1366	0.0197	0.002	0.1241	0.0123	0.0044	0.0042	0.0018	0.0011	0.0247	0.024	0.0392	0.0751	0.0139	0.1016	0.0011
6	rs1918477	46423922	0.95	0.352537935866182	0.95	0.15120882267165	0.189251603846616	0.0875085750450613	0.026	0.0216	0.0133	0.0031	0.1702	0.0045	0.0039	0.0495	0.0011	0.1171	0.1365	0.0197	0.002	0.1241	0.0123	0.0044	0.0042	0.0018	0.0011	0.0248	0.024	0.0391	0.0751	0.014	0.1017	0.0011
6	rs16874625	46425440	0.95	0.352537935866182	0.95	0.15120882267165	0.188836491945702	0.0888998619969285	0.026	0.0216	0.0133	0.0031	0.1702	0.0045	0.0039	0.0495	0.0011	0.117	0.1365	0.0197	0.002	0.1241	0.0123	0.0044	0.0042	0.0018	0.0011	0.0248	0.024	0.0391	0.0751	0.014	0.1017	0.0011
6	rs9381454	46429665	0.95	0.352537935866182	0.95	0.15120882267165	0.189478248651219	0.0879713630836043	0.026	0.0216	0.0133	0.0031	0.1702	0.0045	0.0039	0.0495	0.0011	0.1169	0.1365	0.0197	0.002	0.1243	0.0123	0.0044	0.0042	0.0018	0.0011	0.0248	0.024	0.0391	0.0751	0.014	0.1017	0.0011
6	rs9472753	46429960	0.95	0.352537935866182	0.95	0.15120882267165	0.192210105884153	0.0930469842341008	0.026	0.0216	0.0133	0.0031	0.1702	0.0045	0.0039	0.0495	0.0011	0.1169	0.1365	0.0197	0.0019	0.1243	0.0123	0.0044	0.0042	0.0018	0.0011	0.0248	0.024	0.0391	0.0751	0.014	0.1017	0.0011
6	rs12153949	46433812	0.95	0.352537935866182	0.95	0.15120882267165	0.211918968132547	0.108936246111632	0.0261	0.0216	0.0131	0.003	0.171	0.0045	0.004	0.049	0.001	0.1169	0.1366	0.0196	0.0019	0.1244	0.0122	0.0045	0.0042	0.0018	0.001	0.0249	0.0243	0.0388	0.0748	0.0137	0.1022	0.001
6	rs876121	46434923	0.95	0.352537935866182	0.95	0.15120882267165	0.211556742815326	0.106428695506672	0.0261	0.0216	0.0131	0.003	0.1713	0.0045	0.0041	0.049	9e-04	0.1168	0.1366	0.0196	0.0018	0.1244	0.0122	0.0045	0.0042	0.0019	0.001	0.0249	0.0243	0.0388	0.075	0.0137	0.1021	0.001
6	rs4714937	46437221	0.95	0.352537935866182	0.95	0.15120882267165	0.203794216041943	0.0967869462338897	0.0262	0.0215	0.013	0.0028	0.1718	0.0044	0.0039	0.0489	9e-04	0.1167	0.1363	0.0196	0.0018	0.1236	0.0121	0.0043	0.0041	0.0023	0.0011	0.0256	0.0243	0.0387	0.0752	0.0137	0.1028	9e-04
6	rs75557956	46439627	0.96	0.3177447436144	0.95	0.15120882267165	0.221294136061538	0.120668375289539	0.0262	0.0215	0.0129	0.0024	0.174	0.0041	0.0031	0.0491	8e-04	0.1169	0.1351	0.0195	0.0017	0.1231	0.0118	0.0035	0.0036	0.0026	9e-04	0.0261	0.0243	0.0386	0.0758	0.0136	0.1039	9e-04
6	rs2153619	46441893	0.96	0.3177447436144	0.95	0.15120882267165	0.219236696286989	0.117714364705915	0.0263	0.0215	0.0129	0.0023	0.1743	0.0041	0.0029	0.0492	8e-04	0.1169	0.135	0.0194	0.0017	0.1231	0.0118	0.0034	0.0036	0.0026	9e-04	0.0262	0.0243	0.0386	0.0759	0.0136	0.104	9e-04
6	rs16874656	46446299	0.96	0.3177447436144	0.95	0.15120882267165	0.219113591771599	0.116333833258781	0.0263	0.0215	0.0129	0.0023	0.1743	0.0041	0.0029	0.0492	8e-04	0.1169	0.135	0.0194	0.0017	0.1231	0.0118	0.0034	0.0036	0.0026	9e-04	0.0262	0.0243	0.0386	0.0759	0.0136	0.104	9e-04
6	rs114866534	46454250	0.96	0.3177447436144	0.95	0.15120882267165	0.219524090682521	0.114788127157992	0.0263	0.0215	0.0129	0.0023	0.1743	0.0041	0.0029	0.0492	8e-04	0.1169	0.135	0.0194	0.0017	0.123	0.0118	0.0034	0.0036	0.0026	9e-04	0.0262	0.0243	0.0387	0.0759	0.0136	0.104	9e-04
6	rs72866474	46454488	0.96	0.3177447436144	0.95	0.15120882267165	0.21960624207251	0.114959484431824	0.0263	0.0215	0.0129	0.0023	0.1743	0.0041	0.0029	0.0492	8e-04	0.1169	0.135	0.0194	0.0017	0.123	0.0118	0.0034	0.0036	0.0026	9e-04	0.0262	0.0243	0.0387	0.0759	0.0136	0.104	9e-04
6	rs114947443	46461381	0.96	0.3177447436144	0.95	0.15120882267165	0.231403955865923	0.116075670936253	0.0264	0.0215	0.0129	0.0023	0.1745	0.004	0.0029	0.0492	8e-04	0.117	0.1348	0.0194	0.0017	0.1229	0.0117	0.0033	0.0036	0.0026	9e-04	0.0262	0.0243	0.0387	0.076	0.0136	0.1042	9e-04
6	rs77411293	46467013	0.96	0.3177447436144	0.95	0.15120882267165	0.237753588234785	0.117887364243915	0.0264	0.0215	0.0129	0.0022	0.1747	0.004	0.0029	0.0492	8e-04	0.117	0.1347	0.0194	0.0017	0.1228	0.0117	0.0032	0.0035	0.0026	9e-04	0.0262	0.0243	0.0388	0.076	0.0136	0.1044	9e-04
6	rs78018789	46468340	0.96	0.3177447436144	0.95	0.15120882267165	0.239517491209571	0.117800852466429	0.0264	0.0215	0.0129	0.0022	0.1747	0.004	0.0028	0.0492	8e-04	0.1171	0.1347	0.0194	0.0017	0.1227	0.0117	0.0032	0.0035	0.0026	9e-04	0.0262	0.0243	0.0388	0.076	0.0136	0.1044	9e-04
6	rs6458509	46477260	0.96	0.3177447436144	0.95	0.15120882267165	0.241418465714554	0.119535640826982	0.0265	0.0214	0.0129	0.0022	0.1749	0.004	0.0028	0.0493	8e-04	0.1171	0.1345	0.0194	0.0017	0.1225	0.0117	0.0032	0.0035	0.0026	9e-04	0.0263	0.0243	0.0388	0.076	0.0136	0.1045	8e-04
6	rs9357509	46485635	0.96	0.3177447436144	0.95	0.15120882267165	0.24063979282644	0.116764586706999	0.0266	0.0214	0.0129	0.0022	0.1749	0.004	0.0028	0.0493	8e-04	0.1171	0.1345	0.0194	0.0017	0.1225	0.0117	0.0032	0.0035	0.0026	9e-04	0.0263	0.0243	0.0388	0.076	0.0136	0.1045	8e-04
6	rs74932938	46486527	0.96	0.3177447436144	0.95	0.15120882267165	0.240855951770159	0.117714364705915	0.0266	0.0214	0.0129	0.0022	0.1749	0.004	0.0028	0.0493	8e-04	0.1171	0.1345	0.0193	0.0017	0.1225	0.0117	0.0032	0.0035	0.0026	9e-04	0.0263	0.0243	0.0388	0.076	0.0136	0.1045	8e-04
6	rs72868039	46490222	0.96	0.3177447436144	0.95	0.15120882267165	0.242372059708267	0.118580322134213	0.0266	0.0214	0.0129	0.0022	0.175	0.0039	0.0028	0.0494	8e-04	0.1172	0.1344	0.0193	0.0017	0.1225	0.0117	0.0031	0.0035	0.0027	9e-04	0.0263	0.0243	0.0389	0.076	0.0136	0.1046	8e-04
6	rs140937379	46509115	0.96	0.3177447436144	0.95	0.15120882267165	0.244896003335126	0.125770797248816	0.0266	0.0213	0.0128	0.0021	0.175	0.0038	0.0027	0.0495	8e-04	0.1174	0.1342	0.0193	0.0018	0.1224	0.0117	0.003	0.0033	0.0027	0.001	0.0264	0.0243	0.039	0.0761	0.0136	0.105	8e-04
6	rs806511	46515565	0.96	0.3177447436144	0.95	0.15120882267165	0.247346559840722	0.125504942557122	0.0266	0.0214	0.0128	0.0021	0.175	0.0038	0.0027	0.0495	8e-04	0.1174	0.1341	0.0193	0.0018	0.1224	0.0117	0.003	0.0033	0.0027	0.001	0.0264	0.0242	0.039	0.0761	0.0136	0.105	8e-04
6	rs80003001	46516667	0.96	0.3177447436144	0.95	0.15120882267165	0.247961292567966	0.125239297911218	0.0266	0.0214	0.0128	0.0021	0.175	0.0038	0.0027	0.0495	8e-04	0.1174	0.1341	0.0193	0.0018	0.1224	0.0117	0.003	0.0033	0.0027	0.001	0.0264	0.0243	0.039	0.076	0.0136	0.105	8e-04
6	Affx-28692178	46521339	0.96	0.3177447436144	0.95	0.15120882267165	0.250649539237563	0.125416370993296	0.0267	0.0214	0.0128	0.0021	0.175	0.0038	0.0027	0.0495	8e-04	0.1174	0.1341	0.0193	0.0018	0.1224	0.0117	0.003	0.0033	0.0027	0.001	0.0265	0.0243	0.039	0.076	0.0136	0.105	8e-04
6	rs62401163	46529604	0.96	0.3177447436144	0.95	0.15120882267165	0.260657264523848	0.123033788456447	0.0267	0.0215	0.0128	0.0021	0.175	0.0038	0.0027	0.0496	8e-04	0.1176	0.1336	0.0193	0.0018	0.1224	0.0117	0.003	0.0033	0.0027	9e-04	0.0265	0.0243	0.0391	0.0761	0.0136	0.1051	8e-04
6	rs35625121	46539252	0.96	0.3177447436144	0.95	0.15120882267165	0.264419728058715	0.126836312387972	0.0267	0.0215	0.0128	0.0021	0.175	0.0038	0.0027	0.0496	8e-04	0.1176	0.1336	0.0193	0.0018	0.1224	0.0117	0.003	0.0033	0.0027	9e-04	0.0265	0.0243	0.0391	0.0761	0.0135	0.1051	8e-04
6	rs74791995	46542833	0.96	0.3177447436144	0.95	0.15120882267165	0.265057246951082	0.127815972895983	0.0267	0.0215	0.0128	0.0021	0.175	0.0038	0.0027	0.0496	8e-04	0.1176	0.1336	0.0193	0.0018	0.1224	0.0117	0.003	0.0033	0.0027	9e-04	0.0265	0.0243	0.0391	0.076	0.0135	0.1051	8e-04
6	rs7761731	46563817	0.96	0.3177447436144	0.95	0.15120882267165	0.271016810350607	0.131041660402904	0.0269	0.0212	0.0127	0.0021	0.1753	0.0036	0.0029	0.0497	8e-04	0.1181	0.1328	0.0192	0.0018	0.1223	0.0117	0.003	0.003	0.0028	0.001	0.027	0.0243	0.0391	0.0756	0.0134	0.1054	8e-04
6	rs12211091	46570638	0.96	0.3177447436144	0.95	0.15120882267165	0.270371565526841	0.13212349450214	0.0269	0.0212	0.0126	0.0021	0.1754	0.0036	0.0029	0.0497	8e-04	0.1181	0.1328	0.0192	0.0018	0.1223	0.0117	0.003	0.003	0.0028	0.001	0.027	0.0244	0.0391	0.0755	0.0134	0.1055	8e-04
6	rs188027691	46579442	0.96	0.3177447436144	0.95	0.15120882267165	0.267753081352427	0.131492025040899	0.027	0.0212	0.0126	0.0022	0.1755	0.0035	0.0029	0.0497	8e-04	0.118	0.1327	0.0192	0.0018	0.1223	0.0117	0.003	0.0029	0.0027	9e-04	0.0271	0.0244	0.0391	0.0754	0.0135	0.1056	8e-04
6	rs9472801	46587650	0.96	0.3177447436144	0.95	0.15120882267165	0.267249347089061	0.131672330810134	0.027	0.0211	0.0126	0.0022	0.1755	0.0035	0.0029	0.0497	8e-04	0.118	0.1326	0.0192	0.0018	0.1222	0.0117	0.003	0.0029	0.0027	9e-04	0.0271	0.0245	0.0391	0.0754	0.0135	0.1057	8e-04
6	rs17856332	46593224	0.96	0.3177447436144	0.95	0.15120882267165	0.268073906958551	0.131672330810134	0.027	0.0211	0.0126	0.0022	0.1755	0.0035	0.0029	0.0497	8e-04	0.118	0.1326	0.0192	0.0018	0.1222	0.0117	0.003	0.0029	0.0027	9e-04	0.0271	0.0245	0.0391	0.0754	0.0135	0.1057	8e-04
6	rs3799865	46597508	0.96	0.3177447436144	0.95	0.15120882267165	0.268211467315905	0.132665642787072	0.0272	0.0209	0.0125	0.0022	0.1756	0.0035	0.0029	0.0498	8e-04	0.1178	0.1322	0.0191	0.0019	0.1221	0.0117	0.003	0.0027	0.0027	0.001	0.0273	0.0246	0.0393	0.0751	0.0136	0.1062	8e-04
6	rs6924295	46603687	0.96	0.3177447436144	0.95	0.15120882267165	0.261877983521308	0.136574902417033	0.0272	0.0208	0.0124	0.0022	0.1757	0.0034	0.003	0.05	8e-04	0.1177	0.132	0.0191	0.002	0.1221	0.0117	0.003	0.0025	0.0026	0.001	0.0273	0.0247	0.0392	0.075	0.0136	0.1065	8e-04
6	rs2277119	46609905	0.96	0.3177447436144	0.94	0.173887076546345	0.262920300865742	0.137673284872063	0.0273	0.0207	0.0125	0.0022	0.1758	0.0034	0.003	0.0499	8e-04	0.1176	0.1315	0.019	0.0021	0.1221	0.0117	0.003	0.0025	0.0027	0.001	0.0274	0.0248	0.0391	0.0751	0.0136	0.1067	8e-04
6	rs9472812	46612653	0.96	0.3177447436144	0.94	0.173887076546345	0.26097344943912	0.137581629944986	0.0273	0.0207	0.0124	0.0022	0.1758	0.0034	0.003	0.0499	8e-04	0.1176	0.1315	0.019	0.0021	0.1221	0.0117	0.003	0.0025	0.0027	0.001	0.0274	0.0248	0.0391	0.075	0.0136	0.1067	8e-04
6	rs115024260	46617804	0.97	0.285396128624663	0.94	0.173887076546345	0.250737947414915	0.139879689446341	0.0274	0.0207	0.0124	0.0022	0.1759	0.0034	0.003	0.0499	8e-04	0.1175	0.1315	0.0191	0.0021	0.122	0.0118	0.003	0.0025	0.0027	0.001	0.0274	0.0249	0.039	0.0748	0.0137	0.1068	8e-04
6	rs78506607	46618800	0.97	0.285396128624663	0.94	0.173887076546345	0.236767233764618	0.141913448067169	0.0276	0.0206	0.0124	0.0021	0.1761	0.0033	0.003	0.05	9e-04	0.1173	0.1316	0.0191	0.0022	0.1219	0.012	0.003	0.0025	0.0027	0.001	0.0275	0.025	0.0389	0.0746	0.0137	0.1068	8e-04
6	rs12192544	46620252	0.97	0.285396128624663	0.94	0.173887076546345	0.213452209190493	0.154432718292155	0.0279	0.0205	0.0124	0.0021	0.1764	0.0032	0.003	0.05	9e-04	0.1171	0.1316	0.0192	0.0022	0.1218	0.0122	0.003	0.0025	0.0027	9e-04	0.0276	0.0251	0.0386	0.0742	0.0138	0.1068	8e-04
6	rs3757241	46623698	0.97	0.285396128624663	0.94	0.173887076546345	0.207356560420802	0.149776079071407	0.0279	0.0204	0.0124	0.0021	0.1765	0.0032	0.003	0.0501	9e-04	0.1171	0.1315	0.0192	0.0022	0.1218	0.0122	0.003	0.0025	0.0027	9e-04	0.0277	0.0251	0.0386	0.0741	0.0138	0.1067	8e-04
6	rs9369629	46624537	0.97	0.285396128624663	0.94	0.173887076546345	0.206244534339492	0.14958709986727	0.0279	0.0204	0.0124	0.0021	0.1765	0.0032	0.003	0.0501	9e-04	0.1171	0.1315	0.0193	0.0022	0.1218	0.0122	0.003	0.0025	0.0027	9e-04	0.0277	0.0251	0.0386	0.0741	0.0138	0.1066	8e-04
6	rs10807344	46625635	0.97	0.285396128624663	0.94	0.173887076546345	0.204859253400398	0.14958709986727	0.0279	0.0204	0.0124	0.0021	0.1766	0.0032	0.003	0.0501	9e-04	0.1171	0.1315	0.0193	0.0022	0.1218	0.0123	0.003	0.0025	0.0027	9e-04	0.0276	0.0251	0.0386	0.0741	0.0138	0.1066	8e-04
6	rs953062	46626353	0.97	0.285396128624663	0.94	0.173887076546345	0.204701271789533	0.149115027303675	0.0279	0.0204	0.0124	0.0021	0.1766	0.0032	0.003	0.0501	9e-04	0.1171	0.1315	0.0193	0.0022	0.1219	0.0123	0.003	0.0025	0.0027	9e-04	0.0276	0.0251	0.0386	0.0741	0.0138	0.1066	8e-04
6	rs35884480	46632594	0.97	0.285396128624663	0.94	0.173887076546345	0.199721221096128	0.147608008188016	0.0279	0.0204	0.0124	0.0021	0.1765	0.0032	0.003	0.0502	9e-04	0.117	0.1315	0.0193	0.0023	0.1218	0.0122	0.003	0.0025	0.0027	9e-04	0.0277	0.0251	0.0386	0.074	0.0138	0.1065	8e-04
6	rs9395206	46638422	0.97	0.285396128624663	0.94	0.173887076546345	0.199293151252878	0.148643491774968	0.0279	0.0204	0.0124	0.0021	0.1766	0.0032	0.003	0.0503	9e-04	0.117	0.1315	0.0193	0.0023	0.1218	0.0122	0.003	0.0025	0.0027	9e-04	0.0277	0.0251	0.0386	0.074	0.0139	0.1065	8e-04
6	rs2270450	46644875	0.97	0.285396128624663	0.94	0.173887076546345	0.203203886617005	0.14958709986727	0.028	0.0204	0.0125	0.0022	0.1767	0.0032	0.003	0.0504	8e-04	0.117	0.131	0.0192	0.0024	0.1218	0.0122	0.003	0.0026	0.0027	9e-04	0.0277	0.0251	0.0387	0.0739	0.0138	0.1064	8e-04
6	rs55912983	46652385	0.97	0.285396128624663	0.94	0.173887076546345	0.203991208079459	0.148926348600194	0.0281	0.0204	0.0125	0.0021	0.1767	0.0033	0.003	0.0504	8e-04	0.117	0.131	0.0192	0.0024	0.1218	0.0122	0.003	0.0026	0.0027	9e-04	0.0277	0.0251	0.0387	0.0738	0.0138	0.1064	9e-04
6	rs73471190	46655878	0.97	0.285396128624663	0.94	0.173887076546345	0.204938270069626	0.148926348600194	0.0281	0.0204	0.0125	0.0021	0.1767	0.0033	0.0031	0.0504	8e-04	0.117	0.131	0.0192	0.0024	0.1218	0.0122	0.0031	0.0026	0.0027	9e-04	0.0277	0.0251	0.0387	0.0738	0.0138	0.1064	9e-04
6	rs41273658	46656557	0.97	0.285396128624663	0.94	0.173887076546345	0.205135887177394	0.148737755876929	0.0281	0.0204	0.0125	0.0021	0.1767	0.0033	0.0031	0.0504	8e-04	0.117	0.131	0.0192	0.0024	0.1218	0.0122	0.0031	0.0026	0.0027	9e-04	0.0277	0.0251	0.0387	0.0738	0.0138	0.1064	9e-04
6	rs3799277	46657057	0.97	0.285396128624663	0.94	0.173887076546345	0.205412732167308	0.147326056600099	0.0281	0.0204	0.0125	0.0021	0.1767	0.0033	0.0031	0.0504	8e-04	0.117	0.131	0.0192	0.0024	0.1218	0.0122	0.0031	0.0026	0.0027	9e-04	0.0277	0.0251	0.0387	0.0738	0.0138	0.1064	9e-04
6	rs9463234	46658250	0.97	0.285396128624663	0.93	0.198940398764014	0.204661787163522	0.147138196921556	0.0281	0.0204	0.0125	0.0021	0.1767	0.0033	0.0031	0.0504	8e-04	0.117	0.131	0.0192	0.0024	0.1218	0.0122	0.0031	0.0026	0.0027	9e-04	0.0277	0.0251	0.0387	0.0738	0.0138	0.1064	9e-04
6	rs9381472	46658905	0.97	0.285396128624663	0.93	0.198940398764014	0.204740760726246	0.147232115951566	0.0281	0.0204	0.0125	0.0021	0.1768	0.0033	0.0031	0.0504	8e-04	0.117	0.131	0.0192	0.0024	0.1218	0.0122	0.0031	0.0026	0.0027	9e-04	0.0277	0.0251	0.0387	0.0738	0.0138	0.1064	9e-04
6	rs12199679	46659663	0.97	0.285396128624663	0.93	0.198940398764014	0.204701271789533	0.146856569611535	0.0281	0.0204	0.0125	0.0021	0.1768	0.0033	0.0031	0.0504	8e-04	0.117	0.131	0.0192	0.0024	0.1218	0.0122	0.0031	0.0026	0.0027	9e-04	0.0277	0.0251	0.0387	0.0738	0.0138	0.1064	9e-04
6	rs45556045	46663455	0.97	0.285396128624663	0.93	0.198940398764014	0.203321874897414	0.146575137116279	0.0281	0.0204	0.0125	0.0021	0.1768	0.0033	0.0031	0.0504	8e-04	0.117	0.131	0.0192	0.0024	0.1218	0.0122	0.0031	0.0026	0.0027	9e-04	0.0277	0.0251	0.0387	0.0738	0.0138	0.1064	9e-04
6	rs1051931	46672943	0.97	0.285396128624663	0.93	0.198940398764014	0.202810872598543	0.147702035241836	0.0281	0.0204	0.0126	0.0021	0.1768	0.0033	0.0031	0.0504	8e-04	0.1169	0.1309	0.0192	0.0023	0.1218	0.0122	0.0031	0.0026	0.0027	9e-04	0.0277	0.0251	0.0387	0.0738	0.0138	0.1064	9e-04
6	rs7756935	46675025	0.97	0.285396128624663	0.93	0.198940398764014	0.209430714448203	0.146575137116279	0.0281	0.0204	0.0126	0.0022	0.1768	0.0033	0.0031	0.0504	8e-04	0.117	0.1309	0.0192	0.0023	0.1217	0.0122	0.0031	0.0026	0.0027	8e-04	0.0278	0.0251	0.0386	0.0738	0.0138	0.1065	9e-04
6	rs1805018	46679303	0.97	0.285396128624663	0.93	0.198940398764014	0.209550732618169	0.14817249413562	0.0282	0.0204	0.0126	0.0022	0.1768	0.0033	0.0031	0.0503	8e-04	0.117	0.1308	0.0192	0.0023	0.1217	0.0122	0.0031	0.0026	0.0027	8e-04	0.0278	0.0251	0.0386	0.0737	0.0138	0.1065	9e-04
6	rs112658784	46681519	0.97	0.285396128624663	0.92	0.226487429171296	0.209870970614979	0.147514002725203	0.0282	0.0204	0.0126	0.0022	0.1768	0.0033	0.0031	0.0504	8e-04	0.1171	0.1308	0.0192	0.0023	0.1217	0.0122	0.0031	0.0026	0.0027	8e-04	0.0278	0.0252	0.0386	0.0737	0.0138	0.1065	9e-04
6	rs1805017	46684222	0.97	0.285396128624663	0.92	0.226487429171296	0.209670789558794	0.151480743441866	0.0282	0.0204	0.0126	0.0022	0.1767	0.0033	0.0032	0.0504	8e-04	0.1171	0.1307	0.0192	0.0023	0.1217	0.0122	0.0031	0.0026	0.0027	8e-04	0.0278	0.0251	0.0385	0.0737	0.0138	0.1065	9e-04
6	rs1421368	46696593	0.97	0.285396128624663	0.93	0.198940398764014	0.223735738330002	0.160881814645972	0.0288	0.0201	0.0129	0.0023	0.1755	0.0032	0.0035	0.0508	9e-04	0.1178	0.1297	0.0189	0.0024	0.1215	0.0121	0.0032	0.0027	0.0028	9e-04	0.0278	0.025	0.038	0.0733	0.0136	0.1078	9e-04
6	rs9369632	46713394	0.97	0.285396128624663	0.93	0.198940398764014	0.232589913034046	0.163604553338375	0.0288	0.0201	0.0129	0.0024	0.1753	0.0032	0.0036	0.0508	9e-04	0.1178	0.1296	0.0188	0.0024	0.1215	0.0121	0.0033	0.0027	0.0028	9e-04	0.0278	0.0251	0.038	0.0733	0.0136	0.108	9e-04
6	rs78345858	46715661	0.97	0.285396128624663	0.93	0.198940398764014	0.23531329597539	0.1665395885509	0.0288	0.0201	0.0129	0.0024	0.1753	0.0032	0.0036	0.0507	9e-04	0.1179	0.1295	0.0188	0.0024	0.1215	0.0121	0.0033	0.0027	0.0028	9e-04	0.0278	0.0251	0.038	0.0732	0.0136	0.108	9e-04
6	rs9472838	46720800	0.98	0.255415240389183	0.93	0.198940398764014	0.248576862443932	0.154432718292155	0.0289	0.0201	0.0129	0.0026	0.1752	0.0033	0.0039	0.0506	9e-04	0.1172	0.1288	0.0188	0.0025	0.1211	0.0121	0.0035	0.0027	0.0028	9e-04	0.0279	0.0254	0.0379	0.0731	0.0135	0.1085	0.0011
6	rs1410821	46722334	0.98	0.255415240389183	0.93	0.198940398764014	0.249678176095125	0.144330712889343	0.0289	0.0201	0.0129	0.0026	0.1753	0.0033	0.0039	0.0507	9e-04	0.1172	0.1288	0.0187	0.0025	0.121	0.0121	0.0035	0.0027	0.0028	9e-04	0.0279	0.0254	0.0379	0.0731	0.0135	0.1086	0.0011
6	rs9472839	46726500	0.98	0.255415240389183	0.93	0.198940398764014	0.261787453548312	0.136209492044999	0.0289	0.0198	0.013	0.0027	0.1755	0.0033	0.004	0.0508	9e-04	0.1173	0.1278	0.0187	0.0025	0.1204	0.0125	0.0036	0.0027	0.0029	9e-04	0.0278	0.0252	0.0384	0.0729	0.0139	0.1088	0.0011
6	rs9472840	46726915	0.98	0.255415240389183	0.93	0.198940398764014	0.250870591688819	0.137398387147485	0.0289	0.0198	0.013	0.0027	0.1756	0.0033	0.004	0.0508	9e-04	0.1172	0.1276	0.0186	0.0025	0.1203	0.0128	0.0036	0.0027	0.0029	9e-04	0.0278	0.0252	0.0384	0.0728	0.014	0.1087	0.0011
6	rs6918050	46727772	0.98	0.255415240389183	0.91	0.256642068151906	0.234716055578521	0.121980365065198	0.0287	0.0199	0.0131	0.0027	0.1758	0.0033	0.004	0.0509	9e-04	0.1172	0.1272	0.0186	0.0025	0.12	0.0131	0.0036	0.0027	0.0029	9e-04	0.028	0.0252	0.0384	0.0727	0.0141	0.1087	0.0011
6	rs115333796	46739407	0.99	0.227721472602965	0.91	0.256642068151906	0.405022985507764	0.0892102255528843	0.0288	0.0202	0.0136	0.0028	0.1755	0.0031	0.004	0.0515	0.001	0.1176	0.1244	0.0171	0.002	0.1182	0.0133	0.0033	0.0024	0.0027	9e-04	0.0288	0.0256	0.0389	0.0744	0.0146	0.1106	9e-04
6	rs77851482	46741399	0.99	0.227721472602965	0.91	0.256642068151906	0.406559666679474	0.089598786029296	0.0289	0.0202	0.0136	0.0028	0.1755	0.0031	0.004	0.0515	0.001	0.1176	0.1244	0.0171	0.002	0.1183	0.0133	0.0033	0.0024	0.0027	9e-04	0.0288	0.0256	0.0389	0.0744	0.0146	0.1106	9e-04
6	rs10948305	46745678	0.99	0.227721472602965	0.91	0.256642068151906	0.418842290445036	0.0870467638780062	0.0288	0.0202	0.0136	0.0028	0.1755	0.0031	0.004	0.0515	0.001	0.1177	0.1242	0.0171	0.002	0.1181	0.0134	0.0033	0.0024	0.0027	8e-04	0.0289	0.0257	0.039	0.0745	0.0146	0.1107	9e-04
6	Affx-28695023	46751163	0.98	0.255415240389183	0.91	0.256642068151906	0.432363780744413	0.0909249139739374	0.0287	0.0201	0.0138	0.0027	0.1757	0.003	0.0039	0.0518	9e-04	0.1177	0.1242	0.0166	0.0018	0.1181	0.0135	0.0033	0.0023	0.0027	8e-04	0.0291	0.0256	0.039	0.0748	0.0146	0.1108	8e-04
6	rs112166600	46756520	0.98	0.255415240389183	0.91	0.256642068151906	0.43536474272476	0.0951883754322282	0.0287	0.0201	0.0138	0.0027	0.1758	0.003	0.0039	0.0518	9e-04	0.1178	0.1241	0.0165	0.0018	0.1179	0.0136	0.0032	0.0023	0.0027	8e-04	0.0291	0.0257	0.039	0.0748	0.0146	0.1107	8e-04
6	rs11753888	46763963	0.98	0.255415240389183	0.91	0.256642068151906	0.443179558041336	0.0878941639881679	0.0287	0.02	0.0139	0.0027	0.176	0.0029	0.0039	0.0519	9e-04	0.1179	0.1242	0.0163	0.0018	0.1177	0.0137	0.0032	0.0022	0.0027	8e-04	0.0291	0.0259	0.039	0.0748	0.0147	0.1104	9e-04
6	rs3799858	46767688	0.98	0.255415240389183	0.91	0.256642068151906	0.454849413846626	0.0855144735683938	0.0286	0.02	0.0139	0.0027	0.1762	0.0029	0.0039	0.052	9e-04	0.118	0.124	0.0162	0.0018	0.1177	0.0137	0.0032	0.0022	0.0027	8e-04	0.0292	0.0259	0.0391	0.0749	0.0146	0.1102	9e-04
6	rs74559073	46783398	0.98	0.255415240389183	0.91	0.256642068151906	0.465022642346721	0.0830101650177702	0.0287	0.02	0.0139	0.0027	0.1763	0.0029	0.0039	0.052	0.001	0.118	0.1238	0.0162	0.0018	0.1176	0.0137	0.0033	0.0023	0.0026	8e-04	0.0291	0.026	0.0392	0.0749	0.0146	0.1101	9e-04
6	rs75028030	46791616	0.98	0.255415240389183	0.91	0.256642068151906	0.483461733604657	0.0823323880694233	0.0287	0.02	0.0139	0.0028	0.1764	0.003	0.0039	0.0519	0.001	0.1181	0.1235	0.0161	0.0018	0.1175	0.0137	0.0033	0.0023	0.0026	8e-04	0.0291	0.026	0.0392	0.0748	0.0147	0.1103	9e-04
6	rs2297018	46794048	0.98	0.255415240389183	0.91	0.256642068151906	0.48464125322047	0.081507047839244	0.0287	0.02	0.0139	0.0028	0.1764	0.003	0.0039	0.0519	0.001	0.1181	0.1235	0.0161	0.0018	0.1175	0.0138	0.0033	0.0023	0.0026	8e-04	0.0291	0.026	0.0392	0.0748	0.0147	0.1103	9e-04
6	rs3807006	46795552	0.98	0.255415240389183	0.91	0.256642068151906	0.483896131675947	0.081581939666704	0.0287	0.02	0.0139	0.0028	0.1764	0.003	0.0039	0.0519	0.001	0.1181	0.1235	0.0162	0.0018	0.1175	0.0138	0.0033	0.0023	0.0027	8e-04	0.0291	0.026	0.0392	0.0748	0.0147	0.1103	9e-04
6	rs2274658	46801071	0.98	0.255415240389183	0.91	0.256642068151906	0.471497969677638	0.0803870185287636	0.0287	0.02	0.0139	0.0028	0.1764	0.003	0.0039	0.0519	0.001	0.118	0.1234	0.0164	0.0018	0.1175	0.0138	0.0034	0.0023	0.0027	9e-04	0.0291	0.026	0.0392	0.0748	0.0146	0.1102	9e-04
6	rs12197930	46801092	0.98	0.255415240389183	0.91	0.256642068151906	0.47346135029247	0.0803870185287636	0.0287	0.02	0.0139	0.0028	0.1764	0.0029	0.0039	0.0519	0.001	0.118	0.1234	0.0163	0.0018	0.1175	0.0138	0.0034	0.0023	0.0027	9e-04	0.0291	0.0261	0.0392	0.0748	0.0146	0.1102	9e-04
6	rs62622418	46801219	0.98	0.255415240389183	0.91	0.256642068151906	0.474383050181882	0.0808342760944891	0.0287	0.02	0.0139	0.0028	0.1764	0.0029	0.0039	0.0519	0.001	0.118	0.1234	0.0163	0.0018	0.1175	0.0138	0.0034	0.0023	0.0027	9e-04	0.0291	0.0261	0.0392	0.0748	0.0147	0.1102	9e-04
6	rs12198211	46801663	0.98	0.255415240389183	0.91	0.256642068151906	0.476105886399492	0.0818067822017122	0.0287	0.02	0.0139	0.0028	0.1764	0.0029	0.0039	0.0519	0.001	0.118	0.1234	0.0163	0.0018	0.1175	0.0138	0.0034	0.0023	0.0027	8e-04	0.0291	0.0261	0.0392	0.0748	0.0147	0.1102	9e-04
6	rs2297019	46803102	0.98	0.255415240389183	0.9	0.289513196358555	0.478695824741059	0.0774311560206169	0.0287	0.02	0.0139	0.0028	0.1764	0.0029	0.0039	0.0518	0.001	0.118	0.1234	0.0163	0.0018	0.1175	0.0138	0.0034	0.0023	0.0027	8e-04	0.0291	0.0261	0.0392	0.0748	0.0147	0.1102	9e-04
6	rs4714954	46806068	0.98	0.255415240389183	0.9	0.289513196358555	0.487938836983513	0.0808342760944891	0.0287	0.0201	0.0139	0.0027	0.1764	0.0029	0.0039	0.0518	0.001	0.1183	0.1234	0.0163	0.0017	0.1175	0.0138	0.0034	0.0022	0.0027	8e-04	0.0291	0.0261	0.0392	0.0748	0.0147	0.1102	9e-04
6	rs115391170	46806766	0.98	0.255415240389183	0.9	0.289513196358555	0.486630954441447	0.0809089168701184	0.0287	0.0201	0.0139	0.0027	0.1764	0.0029	0.0039	0.0518	0.001	0.1183	0.1234	0.0163	0.0017	0.1175	0.0138	0.0034	0.0022	0.0027	8e-04	0.0291	0.0261	0.0392	0.0748	0.0147	0.1101	9e-04
6	rs1804211	46806809	0.98	0.255415240389183	0.9	0.289513196358555	0.485635611166843	0.0809835855775281	0.0287	0.02	0.0139	0.0027	0.1764	0.0029	0.0039	0.0518	0.001	0.1182	0.1234	0.0163	0.0017	0.1175	0.0138	0.0034	0.0022	0.0027	8e-04	0.0291	0.0261	0.0392	0.0748	0.0147	0.1102	9e-04
6	rs6929917	46817550	0.98	0.255415240389183	0.9	0.289513196358555	0.498148064314302	0.0895210201122447	0.0286	0.02	0.014	0.0026	0.1767	0.0028	0.0038	0.0519	9e-04	0.1185	0.1233	0.0161	0.0017	0.1173	0.0138	0.0033	0.0022	0.0027	8e-04	0.0291	0.026	0.0393	0.075	0.0147	0.1102	8e-04
6	rs55842152	46822318	0.98	0.255415240389183	0.9	0.289513196358555	0.492373275291567	0.0917871177191262	0.0284	0.02	0.0139	0.0026	0.1768	0.0028	0.0038	0.0522	9e-04	0.1188	0.1233	0.016	0.0017	0.1169	0.0138	0.0032	0.0022	0.0027	8e-04	0.0292	0.0259	0.0393	0.075	0.0146	0.1104	9e-04
6	rs547499	46827073	0.98	0.255415240389183	0.9	0.289513196358555	0.487876518408461	0.0859730143927169	0.0283	0.02	0.0139	0.0026	0.1769	0.0028	0.0038	0.0524	9e-04	0.119	0.1233	0.0159	0.0017	0.1167	0.0138	0.0032	0.0022	0.0027	9e-04	0.0293	0.0258	0.0392	0.0751	0.0146	0.1104	9e-04
6	rs9395218	46827239	0.98	0.255415240389183	0.9	0.289513196358555	0.490809645430245	0.086585931532156	0.0283	0.02	0.0139	0.0026	0.177	0.0028	0.0038	0.0524	9e-04	0.119	0.1233	0.016	0.0017	0.1168	0.0138	0.0032	0.0021	0.0027	8e-04	0.0293	0.0258	0.0392	0.0751	0.0146	0.1104	9e-04
6	rs75959332	46829628	0.98	0.255415240389183	0.9	0.289513196358555	0.497770459777445	0.0845243513721715	0.0283	0.02	0.0139	0.0026	0.1769	0.0028	0.0038	0.0524	9e-04	0.119	0.1234	0.0159	0.0017	0.1167	0.0138	0.0032	0.0022	0.0027	8e-04	0.0293	0.0259	0.0392	0.0751	0.0146	0.1103	9e-04
6	rs508818	46829816	0.98	0.255415240389183	0.9	0.289513196358555	0.498211011791971	0.0843724367190833	0.0283	0.02	0.0139	0.0026	0.1769	0.0028	0.0038	0.0524	9e-04	0.119	0.1234	0.0159	0.0017	0.1167	0.0138	0.0032	0.0022	0.0027	8e-04	0.0293	0.0259	0.0392	0.0751	0.0146	0.1103	9e-04
6	rs1234128	46832968	0.98	0.255415240389183	0.9	0.289513196358555	0.49444093748829	0.0839173532368919	0.0283	0.0201	0.014	0.0027	0.1768	0.0028	0.0038	0.0524	9e-04	0.119	0.1233	0.016	0.0017	0.1168	0.0138	0.0033	0.0022	0.0027	8e-04	0.0293	0.0259	0.0392	0.0751	0.0146	0.1103	9e-04
6	rs600971	46833672	0.98	0.255415240389183	0.9	0.289513196358555	0.492498469278205	0.0840689375782161	0.0283	0.0201	0.014	0.0027	0.1768	0.0028	0.0038	0.0524	9e-04	0.119	0.1232	0.016	0.0017	0.1168	0.0138	0.0033	0.0022	0.0027	9e-04	0.0293	0.0259	0.0392	0.0751	0.0146	0.1103	9e-04
6	rs1410824	46834130	0.98	0.255415240389183	0.89	0.325204496311925	0.492811521369133	0.0834632620091467	0.0283	0.0201	0.014	0.0027	0.1769	0.0028	0.0038	0.0524	9e-04	0.119	0.1232	0.016	0.0017	0.1168	0.0138	0.0033	0.0022	0.0027	9e-04	0.0293	0.0258	0.0392	0.075	0.0146	0.1103	9e-04
6	rs586024	46834685	0.98	0.255415240389183	0.89	0.325204496311925	0.49293676905272	0.0836145153789776	0.0283	0.0201	0.014	0.0027	0.1769	0.0028	0.0038	0.0524	9e-04	0.119	0.1232	0.016	0.0017	0.1168	0.0138	0.0033	0.0022	0.0027	9e-04	0.0293	0.0258	0.0392	0.0751	0.0146	0.1103	9e-04
6	rs79905498	46835497	0.98	0.255415240389183	0.89	0.325204496311925	0.493249955371346	0.0840689375782161	0.0283	0.0201	0.014	0.0027	0.1769	0.0028	0.0038	0.0524	9e-04	0.119	0.1232	0.016	0.0017	0.1168	0.0138	0.0033	0.0021	0.0027	9e-04	0.0293	0.0258	0.0392	0.0751	0.0146	0.1103	9e-04
6	rs56143254	46839475	0.98	0.255415240389183	0.89	0.325204496311925	0.530485581402004	0.0871236644848596	0.0286	0.02	0.0139	0.0025	0.177	0.0028	0.0038	0.0523	9e-04	0.1194	0.1234	0.0161	0.0017	0.1164	0.0137	0.0031	0.0021	0.0027	8e-04	0.0289	0.0256	0.0395	0.0752	0.0146	0.1107	8e-04
6	rs1571442	46840761	0.98	0.255415240389183	0.89	0.325204496311925	0.549124636136049	0.0905340721375833	0.0287	0.0199	0.014	0.0025	0.1769	0.0028	0.0038	0.0525	8e-04	0.1197	0.1234	0.0162	0.0017	0.1163	0.0135	0.003	0.0022	0.0026	8e-04	0.0288	0.0255	0.0397	0.0748	0.0146	0.111	8e-04
6	rs220673	46841806	0.98	0.255415240389183	0.89	0.325204496311925	0.548992777211924	0.0913948065546987	0.0287	0.0199	0.014	0.0025	0.1768	0.0028	0.0038	0.0525	9e-04	0.1198	0.1234	0.0162	0.0017	0.1163	0.0134	0.003	0.0022	0.0026	8e-04	0.0288	0.0256	0.0396	0.0747	0.0146	0.1111	8e-04
6	rs41273668	46846043	0.98	0.255415240389183	0.89	0.325204496311925	0.55282273776549	0.0899101185383723	0.0288	0.0199	0.0139	0.0025	0.1768	0.0028	0.0038	0.0525	8e-04	0.1199	0.1234	0.0162	0.0017	0.1163	0.0133	0.003	0.0022	0.0026	8e-04	0.0288	0.0256	0.0396	0.0746	0.0146	0.1111	7e-04
6	rs11753137	46854163	0.98	0.255415240389183	0.89	0.325204496311925	0.568468561866801	0.0950290950788296	0.0288	0.0199	0.0139	0.0025	0.1768	0.0029	0.0038	0.0525	8e-04	0.1204	0.1234	0.0162	0.0017	0.1161	0.013	0.003	0.0022	0.0027	8e-04	0.0289	0.0256	0.0394	0.0744	0.0147	0.1113	7e-04
6	rs587976	46854630	0.98	0.255415240389183	0.89	0.325204496311925	0.571823825691537	0.0966266183273808	0.0289	0.0199	0.0139	0.0025	0.1769	0.0029	0.0038	0.0525	8e-04	0.1204	0.1234	0.0162	0.0017	0.1161	0.013	0.003	0.0022	0.0027	8e-04	0.0289	0.0256	0.0394	0.0744	0.0147	0.1113	7e-04
6	rs4714956	46858993	0.98	0.255415240389183	0.88	0.363814363818289	0.574245323308679	0.0990424648448036	0.0289	0.0199	0.0139	0.0025	0.1769	0.0029	0.0038	0.0525	8e-04	0.1204	0.1234	0.0161	0.0017	0.1161	0.013	0.003	0.0022	0.0027	8e-04	0.0289	0.0256	0.0394	0.0744	0.0147	0.1113	7e-04
6	rs56876984	46861013	0.98	0.255415240389183	0.88	0.363814363818289	0.57471672440114	0.0994473743104156	0.0289	0.0199	0.0139	0.0025	0.1768	0.0029	0.0038	0.0525	8e-04	0.1204	0.1234	0.0161	0.0017	0.1161	0.013	0.003	0.0022	0.0027	8e-04	0.0289	0.0256	0.0394	0.0744	0.0147	0.1113	7e-04
6	rs72856898	46862341	0.98	0.255415240389183	0.88	0.363814363818289	0.577616429673881	0.0995284336681809	0.0289	0.0199	0.0139	0.0025	0.1768	0.0029	0.0038	0.0525	8e-04	0.1204	0.1233	0.0161	0.0017	0.1161	0.013	0.003	0.0022	0.0027	8e-04	0.0289	0.0256	0.0394	0.0744	0.0147	0.1112	7e-04
6	rs115948122	46862960	0.98	0.255415240389183	0.88	0.363814363818289	0.57734640277826	0.100015331350576	0.0289	0.0199	0.0139	0.0025	0.1768	0.0029	0.0038	0.0525	8e-04	0.1204	0.1233	0.0161	0.0017	0.1161	0.013	0.003	0.0022	0.0027	8e-04	0.0289	0.0256	0.0394	0.0744	0.0147	0.1112	7e-04
6	rs62401769	46867217	0.98	0.255415240389183	0.88	0.363814363818289	0.590714959022887	0.109692882487051	0.029	0.0198	0.014	0.0025	0.1772	0.003	0.0039	0.0524	8e-04	0.1208	0.1232	0.0161	0.0017	0.1158	0.0127	0.003	0.0022	0.0027	8e-04	0.0292	0.0256	0.039	0.0741	0.0146	0.1116	8e-04
6	rs41273672	46871104	0.98	0.255415240389183	0.88	0.363814363818289	0.590646739640646	0.111381473151021	0.0291	0.0198	0.0141	0.0026	0.1775	0.003	0.0039	0.0522	8e-04	0.1212	0.1229	0.0162	0.0016	0.1155	0.0125	0.003	0.0022	0.0026	8e-04	0.0296	0.0255	0.0386	0.074	0.0147	0.1116	8e-04
6	rs1328957	46876243	0.98	0.255415240389183	0.86	0.450156947394433	0.589487569004495	0.105017761869895	0.0291	0.0198	0.0142	0.0026	0.1775	0.0031	0.0039	0.0522	8e-04	0.1213	0.1229	0.0162	0.0016	0.1154	0.0124	0.0031	0.0022	0.0026	8e-04	0.0297	0.0255	0.0385	0.0739	0.0147	0.1115	8e-04
6	rs1234120	46879000	0.98	0.255415240389183	0.86	0.450156947394433	0.594541069228763	0.104852248394759	0.0291	0.0198	0.0142	0.0026	0.1775	0.003	0.0039	0.0522	8e-04	0.1214	0.1228	0.0162	0.0016	0.1153	0.0124	0.0031	0.0022	0.0026	8e-04	0.0297	0.0255	0.0385	0.074	0.0147	0.1115	8e-04
6	rs220715	46884288	0.98	0.255415240389183	0.86	0.450156947394433	0.604087372683667	0.105929888658967	0.0291	0.0198	0.0142	0.0026	0.1775	0.003	0.0039	0.0521	8e-04	0.1215	0.1229	0.0161	0.0016	0.1153	0.0124	0.003	0.0022	0.0026	8e-04	0.0298	0.0256	0.0385	0.074	0.0147	0.1115	8e-04
6	rs72859820	46893146	0.98	0.255415240389183	0.86	0.450156947394433	0.592148409448419	0.118320283111515	0.0291	0.0198	0.0142	0.0026	0.1775	0.003	0.0039	0.0521	8e-04	0.1217	0.1229	0.0162	0.0017	0.1153	0.0124	0.003	0.0022	0.0026	7e-04	0.0296	0.0255	0.0384	0.0739	0.0148	0.1115	9e-04
6	rs35858207	46893216	0.98	0.255415240389183	0.86	0.450156947394433	0.591943532258428	0.117195942938933	0.0291	0.0198	0.0142	0.0026	0.1775	0.003	0.0039	0.0521	8e-04	0.1217	0.1229	0.0162	0.0017	0.1153	0.0124	0.003	0.0022	0.0026	7e-04	0.0296	0.0255	0.0384	0.0739	0.0148	0.1115	9e-04
6	rs73470859	46895410	0.98	0.255415240389183	0.86	0.450156947394433	0.554013893026052	0.135388633198017	0.0293	0.0197	0.0143	0.0028	0.1767	0.003	0.0039	0.0516	7e-04	0.1228	0.1234	0.0165	0.0017	0.1148	0.0124	0.0029	0.0023	0.0026	8e-04	0.0299	0.0255	0.0376	0.074	0.0149	0.1116	8e-04
6	rs115595915	46910117	0.98	0.255415240389183	0.86	0.450156947394433	0.549718185849364	0.139971900793282	0.0293	0.0196	0.0143	0.0028	0.1766	0.0029	0.0039	0.0515	7e-04	0.1229	0.1234	0.0165	0.0017	0.1149	0.0124	0.0029	0.0023	0.0026	8e-04	0.0299	0.0255	0.0375	0.074	0.0149	0.1116	9e-04
6	rs10948314	46911131	0.98	0.255415240389183	0.86	0.450156947394433	0.549190571191172	0.138040127935072	0.0293	0.0196	0.0143	0.0028	0.1766	0.0029	0.0039	0.0515	7e-04	0.1229	0.1234	0.0165	0.0017	0.1149	0.0124	0.0029	0.0023	0.0026	8e-04	0.0299	0.0255	0.0375	0.074	0.0149	0.1116	9e-04
6	rs10807346	46913893	0.98	0.255415240389183	0.86	0.450156947394433	0.555603974568383	0.142934327898062	0.0293	0.0196	0.0143	0.0027	0.1766	0.0029	0.0039	0.0515	7e-04	0.123	0.1234	0.0166	0.0017	0.1148	0.0124	0.0029	0.0024	0.0026	8e-04	0.0299	0.0256	0.0375	0.074	0.0148	0.1116	9e-04
6	rs2021916	46914521	0.98	0.255415240389183	0.86	0.450156947394433	0.553418164709106	0.151670577547215	0.0293	0.0196	0.0143	0.0027	0.1766	0.0029	0.0039	0.0515	7e-04	0.123	0.1234	0.0166	0.0017	0.1148	0.0124	0.0029	0.0023	0.0026	8e-04	0.0299	0.0256	0.0375	0.074	0.0148	0.1116	9e-04
6	rs761748	46918018	0.98	0.255415240389183	0.86	0.450156947394433	0.555405097268075	0.171174460519214	0.0293	0.0196	0.0142	0.0027	0.1763	0.0029	0.004	0.0515	7e-04	0.1229	0.1236	0.0166	0.0017	0.115	0.0124	0.0029	0.0024	0.0026	8e-04	0.0299	0.0255	0.0374	0.0739	0.0148	0.1117	9e-04
6	rs4714971	46930967	0.98	0.255415240389183	0.86	0.450156947394433	0.554609922626449	0.15971987726673	0.0294	0.0195	0.0143	0.0027	0.176	0.0029	0.004	0.0515	7e-04	0.123	0.1237	0.0166	0.0017	0.115	0.0124	0.0029	0.0025	0.0026	8e-04	0.03	0.0256	0.0375	0.0738	0.0147	0.1116	9e-04
6	rs114417433	46934656	0.98	0.255415240389183	0.85	0.498060230126391	0.556200807151774	0.164776365116325	0.0294	0.0195	0.0143	0.0027	0.176	0.0029	0.004	0.0515	7e-04	0.123	0.1237	0.0166	0.0017	0.115	0.0124	0.0029	0.0025	0.0026	8e-04	0.03	0.0256	0.0375	0.0738	0.0147	0.1116	9e-04
6	rs80262382	46934685	0.98	0.255415240389183	0.85	0.498060230126391	0.556200807151774	0.163702091825455	0.0294	0.0195	0.0143	0.0027	0.176	0.0029	0.004	0.0515	7e-04	0.123	0.1237	0.0166	0.0017	0.115	0.0124	0.0029	0.0025	0.0026	8e-04	0.03	0.0256	0.0375	0.0738	0.0147	0.1116	9e-04
6	rs1334969	46939341	0.98	0.255415240389183	0.85	0.498060230126391	0.538492473934766	0.14377156807406	0.0295	0.0194	0.0143	0.0028	0.1755	0.003	0.004	0.0515	7e-04	0.1229	0.1238	0.0167	0.0017	0.115	0.0125	0.0029	0.0028	0.0028	8e-04	0.0301	0.0256	0.0374	0.0734	0.0146	0.1115	9e-04
6	rs13199096	46939471	0.98	0.255415240389183	0.85	0.498060230126391	0.538427148275615	0.144237467462872	0.0295	0.0194	0.0143	0.0028	0.1755	0.003	0.004	0.0515	7e-04	0.1229	0.1238	0.0167	0.0017	0.115	0.0125	0.0029	0.0028	0.0028	8e-04	0.0301	0.0256	0.0374	0.0734	0.0146	0.1115	9e-04
6	rs76463904	46940988	0.98	0.255415240389183	0.85	0.498060230126391	0.521184026867055	0.136209492044999	0.0299	0.0191	0.0145	0.0029	0.1743	0.003	0.0041	0.0515	7e-04	0.1226	0.1243	0.0168	0.0018	0.1153	0.0126	0.003	0.0031	0.0031	8e-04	0.0303	0.0261	0.0372	0.0728	0.0145	0.111	8e-04
6	rs6908380	46943893	0.98	0.255415240389183	0.85	0.498060230126391	0.506743984300701	0.132575227842173	0.03	0.019	0.0146	0.003	0.1738	0.003	0.0042	0.0516	7e-04	0.1224	0.1243	0.0169	0.0018	0.1154	0.0126	0.003	0.0032	0.0031	8e-04	0.0304	0.0261	0.0371	0.0725	0.0145	0.111	8e-04
6	rs115764614	46952217	0.98	0.255415240389183	0.85	0.498060230126391	0.525050166852504	0.140156389972366	0.0301	0.0189	0.0147	0.003	0.1734	0.003	0.0043	0.0515	7e-04	0.1225	0.1246	0.017	0.0018	0.1155	0.0126	0.0031	0.0033	0.0032	8e-04	0.0304	0.026	0.0373	0.0721	0.0144	0.1109	8e-04
6	rs4714980	46954538	0.97	0.285396128624663	0.85	0.498060230126391	0.533538416237687	0.13859106180516	0.0302	0.0187	0.0147	0.0031	0.1732	0.003	0.0043	0.0515	7e-04	0.1226	0.1248	0.0171	0.0018	0.1154	0.0125	0.0031	0.0033	0.0032	8e-04	0.0305	0.026	0.0374	0.0722	0.0142	0.1109	8e-04
6	rs114342686	46954838	0.97	0.285396128624663	0.85	0.498060230126391	0.544518455046228	0.131401906408815	0.0302	0.0185	0.0147	0.0031	0.173	0.003	0.0044	0.0514	7e-04	0.1226	0.1248	0.0172	0.0018	0.1154	0.0125	0.0031	0.0034	0.0032	8e-04	0.0305	0.026	0.0374	0.0723	0.0142	0.1109	8e-04
6	rs1932034	46957426	0.97	0.285396128624663	0.85	0.498060230126391	0.566861313427276	0.117455045604704	0.0304	0.0181	0.0148	0.0031	0.1724	0.0031	0.0045	0.0513	7e-04	0.1226	0.125	0.0173	0.0018	0.1155	0.0124	0.0031	0.0035	0.0032	8e-04	0.0305	0.0261	0.0375	0.0726	0.014	0.1109	8e-04
6	rs11967940	46961786	0.97	0.285396128624663	0.85	0.498060230126391	0.56125271883604	0.120406618012422	0.0304	0.0181	0.0149	0.0032	0.1723	0.0031	0.0045	0.0513	7e-04	0.1226	0.1251	0.0173	0.0018	0.1154	0.0124	0.0031	0.0035	0.0032	8e-04	0.0305	0.0261	0.0375	0.0725	0.0141	0.1109	8e-04
6	rs1226475	46976812	0.97	0.285396128624663	0.85	0.498060230126391	0.515538318776683	0.104273747164463	0.0304	0.0179	0.0153	0.0032	0.1712	0.0031	0.0045	0.0511	7e-04	0.1227	0.1258	0.0174	0.0018	0.1149	0.0127	0.0033	0.0036	0.0033	8e-04	0.0307	0.0261	0.0373	0.0723	0.0142	0.1109	8e-04
6	rs937057	46977458	0.97	0.285396128624663	0.85	0.498060230126391	0.514770722782981	0.105183376293743	0.0304	0.0179	0.0153	0.0032	0.1712	0.0031	0.0045	0.0511	7e-04	0.1227	0.1258	0.0174	0.0018	0.1149	0.0127	0.0033	0.0036	0.0033	8e-04	0.0307	0.0261	0.0373	0.0723	0.0142	0.1109	8e-04
6	rs45598235	46977783	0.97	0.285396128624663	0.86	0.450156947394433	0.513492610103159	0.104438906794529	0.0304	0.0179	0.0154	0.0032	0.1712	0.0032	0.0045	0.0511	7e-04	0.1227	0.1258	0.0174	0.0018	0.1149	0.0127	0.0033	0.0036	0.0033	8e-04	0.0307	0.0261	0.0373	0.0723	0.0142	0.1109	8e-04
6	rs1226478	46979403	0.97	0.285396128624663	0.86	0.450156947394433	0.508967579007337	0.105680824592601	0.0304	0.0179	0.0154	0.0032	0.1711	0.0032	0.0045	0.0511	7e-04	0.1227	0.1257	0.0175	0.0018	0.1149	0.0127	0.0033	0.0036	0.0033	8e-04	0.0307	0.026	0.0373	0.0723	0.0142	0.1109	8e-04
6	rs1334965	46982809	0.97	0.285396128624663	0.86	0.450156947394433	0.502184408826863	0.111381473151021	0.0305	0.0179	0.0155	0.0032	0.1709	0.0032	0.0045	0.051	7e-04	0.1227	0.1258	0.0175	0.0018	0.1148	0.0128	0.0033	0.0036	0.0033	8e-04	0.0307	0.026	0.0373	0.0722	0.0143	0.1109	8e-04
6	rs17216819	46982972	0.97	0.285396128624663	0.86	0.450156947394433	0.50604610358339	0.114531273468107	0.0305	0.0179	0.0155	0.0032	0.1709	0.0032	0.0045	0.051	7e-04	0.1227	0.1258	0.0175	0.0018	0.1148	0.0128	0.0033	0.0036	0.0033	8e-04	0.0307	0.026	0.0374	0.0722	0.0143	0.1109	8e-04
6	rs1226496	46986916	0.97	0.285396128624663	0.86	0.450156947394433	0.514770722782981	0.1250623182738	0.0305	0.0178	0.0155	0.0032	0.1707	0.0032	0.0046	0.0509	7e-04	0.1227	0.1258	0.0175	0.0018	0.1148	0.0128	0.0033	0.0036	0.0033	8e-04	0.0307	0.026	0.0374	0.0723	0.0142	0.1109	8e-04
6	rs16875536	47012079	0.95	0.352537935866182	0.86	0.450156947394433	0.512407408059501	0.0368479397445032	0.0306	0.0163	0.0159	0.0035	0.1631	0.0031	0.0046	0.0496	7e-04	0.122	0.1272	0.0194	0.002	0.1164	0.0141	0.0037	0.0039	0.0034	0.001	0.0328	0.0258	0.04	0.0744	0.0134	0.1082	0.001
6	rs13208869	47016925	0.95	0.352537935866182	0.86	0.450156947394433	0.514131476714781	0.0369543923713855	0.0306	0.0163	0.016	0.0035	0.1629	0.0031	0.0046	0.0496	7e-04	0.122	0.1273	0.0194	0.002	0.1164	0.0142	0.0037	0.004	0.0034	0.001	0.0328	0.0258	0.0401	0.0744	0.0134	0.1081	9e-04
6	rs114346629	47017240	0.95	0.352537935866182	0.86	0.450156947394433	0.513811995969318	0.0374887469099659	0.0306	0.0163	0.016	0.0035	0.1629	0.0031	0.0046	0.0496	7e-04	0.122	0.1273	0.0194	0.002	0.1164	0.0142	0.0037	0.004	0.0034	0.001	0.0328	0.0258	0.0401	0.0744	0.0134	0.1081	9e-04
6	rs12190006	47020081	0.95	0.352537935866182	0.86	0.450156947394433	0.508458917728722	0.032353566009896	0.0306	0.0162	0.016	0.0035	0.1628	0.0031	0.0046	0.0495	7e-04	0.122	0.1273	0.0195	0.002	0.1164	0.0142	0.0037	0.004	0.0034	0.001	0.0329	0.0258	0.0401	0.0744	0.0135	0.108	9e-04
6	rs1762312	47021882	0.95	0.352537935866182	0.86	0.450156947394433	0.511833333639893	0.0308663190889383	0.0306	0.0162	0.016	0.0035	0.1628	0.0031	0.0046	0.0495	7e-04	0.1219	0.1273	0.0195	0.002	0.1164	0.0142	0.0037	0.004	0.0034	0.001	0.0329	0.0258	0.0401	0.0745	0.0134	0.1079	9e-04
6	rs115056638	47029413	0.95	0.352537935866182	0.86	0.450156947394433	0.498399877173762	0.0313584667031971	0.0307	0.0162	0.016	0.0035	0.1627	0.0031	0.0046	0.0496	7e-04	0.1219	0.1273	0.0195	0.002	0.1166	0.0143	0.0037	0.004	0.0034	0.001	0.0329	0.0257	0.0401	0.0744	0.0134	0.1079	0.001
6	rs116473941	47029979	0.95	0.352537935866182	0.86	0.450156947394433	0.498588776976203	0.0313090895462847	0.0307	0.0162	0.016	0.0035	0.1627	0.0031	0.0046	0.0496	7e-04	0.1219	0.1273	0.0195	0.002	0.1166	0.0143	0.0037	0.004	0.0034	0.001	0.0329	0.0257	0.0401	0.0744	0.0134	0.1079	0.001
6	rs10498772	47045015	0.95	0.352537935866182	0.86	0.450156947394433	0.481292576097956	0.0431359396601652	0.0307	0.016	0.016	0.0035	0.1627	0.0031	0.0046	0.0497	7e-04	0.1219	0.1273	0.0196	0.002	0.1167	0.0143	0.0037	0.004	0.0034	0.001	0.0329	0.0257	0.0401	0.0742	0.0134	0.1078	0.001
6	rs1226542	47046061	0.95	0.352537935866182	0.85	0.498060230126391	0.480302534696308	0.0391126345579605	0.0307	0.016	0.016	0.0035	0.1627	0.0031	0.0046	0.0497	7e-04	0.1219	0.1273	0.0196	0.002	0.1167	0.0143	0.0037	0.004	0.0034	0.001	0.0329	0.0257	0.0401	0.0742	0.0134	0.1078	0.001
6	rs9463292	47051338	0.95	0.352537935866182	0.85	0.498060230126391	0.47370705175521	0.0407675332562023	0.0306	0.016	0.016	0.0035	0.1627	0.0032	0.0046	0.0497	8e-04	0.1218	0.1273	0.0197	0.002	0.1167	0.0143	0.0037	0.004	0.0034	0.001	0.033	0.0257	0.0401	0.0742	0.0134	0.1077	0.001
6	rs55652946	47058569	0.95	0.352537935866182	0.85	0.498060230126391	0.465448912451454	0.0406562476859755	0.0307	0.016	0.016	0.0035	0.1627	0.0032	0.0046	0.0497	8e-04	0.1218	0.1272	0.0197	0.002	0.1167	0.0144	0.0037	0.004	0.0034	0.001	0.033	0.0257	0.0401	0.0741	0.0134	0.1077	0.001
6	rs9395228	47070401	0.95	0.352537935866182	0.85	0.498060230126391	0.431600472894862	0.0308173030052022	0.0307	0.0161	0.0162	0.0037	0.1626	0.0033	0.0046	0.0495	8e-04	0.1211	0.1269	0.02	0.002	0.1165	0.0146	0.0039	0.0042	0.0034	0.0011	0.0332	0.0255	0.04	0.0742	0.0136	0.1072	0.001
6	rs75721724	47078362	0.94	0.389848785336034	0.85	0.498060230126391	0.394853144909075	0.0265095516250392	0.0309	0.0162	0.0164	0.0038	0.1619	0.0033	0.0047	0.0495	9e-04	0.1206	0.1266	0.0204	0.0021	0.1166	0.0148	0.004	0.0044	0.0035	0.0011	0.0334	0.0254	0.0398	0.0744	0.0138	0.1065	0.001
6	rs114770961	47080558	0.94	0.389848785336034	0.85	0.498060230126391	0.390375023957434	0.0242292183668624	0.0309	0.0162	0.0164	0.0038	0.1618	0.0033	0.0047	0.0495	9e-04	0.1206	0.1265	0.0205	0.0022	0.1166	0.0148	0.004	0.0044	0.0035	0.0011	0.0335	0.0254	0.0398	0.0744	0.0139	0.1064	0.001
6	rs1387885	47080721	0.94	0.389848785336034	0.85	0.498060230126391	0.391827585338945	0.0237068472391065	0.0309	0.0162	0.0164	0.0038	0.1617	0.0033	0.0047	0.0495	9e-04	0.1206	0.1265	0.0205	0.0022	0.1166	0.0148	0.004	0.0044	0.0035	0.0011	0.0335	0.0254	0.0398	0.0744	0.0139	0.1064	0.001
6	rs17289051	47081176	0.94	0.389848785336034	0.85	0.498060230126391	0.390933378941893	0.0248012363285084	0.0309	0.0162	0.0164	0.0038	0.1617	0.0033	0.0047	0.0495	9e-04	0.1206	0.1265	0.0205	0.0022	0.1166	0.0148	0.004	0.0044	0.0035	0.0011	0.0335	0.0254	0.0398	0.0744	0.0139	0.1064	0.001
6	rs17216940	47082689	0.94	0.389848785336034	0.85	0.498060230126391	0.38942674591938	0.0266009526377615	0.0309	0.0162	0.0164	0.0038	0.1617	0.0033	0.0047	0.0495	9e-04	0.1206	0.1265	0.0205	0.0022	0.1166	0.0148	0.004	0.0044	0.0035	0.0011	0.0335	0.0253	0.0398	0.0744	0.0139	0.1064	0.001
6	rs72860430	47084895	0.94	0.389848785336034	0.85	0.498060230126391	0.38365091652659	0.0370609845395005	0.0309	0.0162	0.0164	0.0038	0.1617	0.0034	0.0047	0.0495	9e-04	0.1205	0.1265	0.0204	0.0022	0.1166	0.0149	0.004	0.0044	0.0035	0.0011	0.0335	0.0253	0.0398	0.0743	0.0139	0.1063	0.001
6	Affx-28699728	47090838	0.94	0.389848785336034	0.85	0.498060230126391	0.375233341580133	0.0491336170137202	0.0309	0.0162	0.0164	0.0038	0.1617	0.0034	0.0047	0.0495	9e-04	0.1205	0.1264	0.0204	0.0022	0.1166	0.0149	0.004	0.0045	0.0035	0.0012	0.0335	0.0253	0.0398	0.0743	0.0139	0.1062	0.001
6	rs1630504	47104856	0.94	0.389848785336034	0.85	0.498060230126391	0.222037445644518	0.0315563357147511	0.0311	0.0161	0.0173	0.0044	0.16	0.0039	0.0052	0.049	0.0013	0.1194	0.1262	0.0214	0.0024	0.1162	0.0163	0.0046	0.0051	0.0038	0.0019	0.0335	0.0247	0.039	0.0738	0.015	0.1025	0.0013
6	rs6908323	47109876	0.94	0.389848785336034	0.85	0.498060230126391	0.168817507765019	0.0424531539189916	0.0308	0.0161	0.0172	0.0045	0.1598	0.004	0.0053	0.049	0.0014	0.1194	0.1266	0.0216	0.0024	0.1165	0.0166	0.0047	0.005	0.0039	0.002	0.0333	0.0244	0.0388	0.0736	0.0153	0.1019	0.0014
6	rs12201254	47119857	0.93	0.429746626914861	0.85	0.498060230126391	0.136025171578808	0.0566231882187791	0.0309	0.0162	0.0174	0.0046	0.1585	0.0042	0.0054	0.049	0.0016	0.1187	0.1264	0.0221	0.0026	0.117	0.0169	0.0049	0.0052	0.0041	0.0022	0.0333	0.0245	0.0386	0.0733	0.0159	0.1004	0.0015
6	rs1490296	47120753	0.93	0.429746626914861	0.85	0.498060230126391	0.132751900938607	0.0555343001299485	0.0309	0.0162	0.0174	0.0046	0.1586	0.0042	0.0055	0.0491	0.0016	0.1187	0.1262	0.0221	0.0026	0.117	0.017	0.0049	0.0052	0.0041	0.0022	0.0333	0.0245	0.0385	0.0733	0.016	0.1004	0.0015
6	rs926774	47121275	0.93	0.429746626914861	0.85	0.498060230126391	0.133273628847663	0.06093606042113	0.0309	0.0162	0.0174	0.0046	0.1586	0.0042	0.0055	0.0491	0.0016	0.1187	0.1262	0.0221	0.0026	0.117	0.0169	0.0049	0.0052	0.0041	0.0022	0.0333	0.0245	0.0385	0.0734	0.016	0.1003	0.0015
6	rs6919892	47125323	0.93	0.429746626914861	0.85	0.498060230126391	0.124748796014421	0.0743763684707325	0.0309	0.0162	0.0174	0.0046	0.1586	0.0042	0.0055	0.049	0.0016	0.1186	0.1262	0.022	0.0026	0.117	0.017	0.0049	0.0052	0.0041	0.002	0.0333	0.0245	0.0385	0.0733	0.0161	0.1002	0.0016
6	rs6458543	47125442	0.93	0.429746626914861	0.85	0.498060230126391	0.124925998621907	0.0786080873123045	0.0309	0.0162	0.0174	0.0046	0.1586	0.0042	0.0055	0.049	0.0016	0.1186	0.1262	0.022	0.0026	0.117	0.017	0.0049	0.0052	0.0041	0.002	0.0333	0.0245	0.0385	0.0733	0.0161	0.1002	0.0016
6	rs1884042	47131088	0.93	0.429746626914861	0.85	0.498060230126391	0.11913023797046	0.1161617008798	0.0307	0.0163	0.0175	0.0046	0.1584	0.0043	0.0055	0.0489	0.0016	0.1185	0.1261	0.0221	0.0028	0.1167	0.0174	0.005	0.0053	0.0042	0.0021	0.0334	0.0242	0.0385	0.073	0.0164	0.0998	0.0016
6	rs73471655	47131205	0.93	0.429746626914861	0.85	0.498060230126391	0.121934336499583	0.109524567426951	0.0306	0.0163	0.0175	0.0046	0.1583	0.0043	0.0055	0.0489	0.0017	0.1185	0.126	0.0223	0.0029	0.1166	0.0175	0.005	0.0053	0.0042	0.0021	0.0334	0.0241	0.0386	0.073	0.0165	0.0996	0.0016
6	rs75614139	47142540	0.92	0.472297109457422	0.85	0.498060230126391	0.0304907665353289	0.135753234436124	0.029	0.0167	0.0184	0.0051	0.1537	0.0054	0.0058	0.0492	0.0027	0.1169	0.124	0.0256	0.0045	0.1146	0.0198	0.0055	0.0058	0.005	0.0027	0.0331	0.0221	0.039	0.0728	0.0188	0.0963	0.0022
6	rs2207225	47153167	0.92	0.472297109457422	0.85	0.498060230126391	0.0271617214335942	0.121980365065198	0.029	0.0167	0.0184	0.0052	0.1537	0.0054	0.0058	0.0493	0.0027	0.1169	0.1239	0.0257	0.0045	0.1145	0.0198	0.0056	0.0059	0.0051	0.0028	0.0332	0.0222	0.039	0.0728	0.0189	0.0961	0.0022
6	rs6929041	47153869	0.92	0.472297109457422	0.85	0.498060230126391	0.0272155292740604	0.12656961955527	0.029	0.0167	0.0184	0.0052	0.1537	0.0054	0.0058	0.0492	0.0027	0.1168	0.1239	0.0258	0.0047	0.1144	0.0198	0.0056	0.0059	0.0051	0.0028	0.0331	0.0222	0.039	0.0728	0.0189	0.0961	0.0022
6	rs1016244	47155275	0.92	0.472297109457422	0.85	0.498060230126391	0.0284740856495282	0.132665642787072	0.029	0.0167	0.0184	0.0052	0.1536	0.0054	0.0059	0.0492	0.0027	0.1168	0.1239	0.0259	0.0047	0.1143	0.0197	0.0056	0.0059	0.0051	0.0028	0.0332	0.0222	0.0391	0.0727	0.0189	0.0961	0.0022
6	rs112537645	47161734	0.92	0.472297109457422	0.85	0.498060230126391	0.0290677547701985	0.139142797431966	0.029	0.0167	0.0184	0.0052	0.1536	0.0054	0.0059	0.0492	0.0027	0.1168	0.1237	0.026	0.0047	0.1142	0.0198	0.0056	0.0059	0.0051	0.0028	0.0331	0.0221	0.0391	0.0727	0.019	0.096	0.0022
6	rs116801233	47164134	0.92	0.472297109457422	0.85	0.498060230126391	0.0287866431666321	0.144797267381713	0.0289	0.0168	0.0185	0.0052	0.1535	0.0055	0.0059	0.0493	0.0028	0.1168	0.1235	0.0261	0.0047	0.1141	0.0198	0.0057	0.0059	0.0051	0.0028	0.0331	0.0221	0.039	0.0727	0.0191	0.0959	0.0022
6	rs13213075	47166187	0.91	0.517562282080777	0.85	0.498060230126391	0.027910966605757	0.146950423744649	0.0289	0.0168	0.0185	0.0052	0.1535	0.0055	0.0059	0.0493	0.0028	0.1167	0.1234	0.0262	0.0047	0.1139	0.0199	0.0057	0.0059	0.0051	0.0029	0.0331	0.0221	0.039	0.0727	0.0191	0.0958	0.0023
6	rs73471691	47168940	0.91	0.517562282080777	0.85	0.498060230126391	0.027648718788514	0.168112418281161	0.0289	0.0168	0.0185	0.0053	0.1535	0.0055	0.006	0.0494	0.0028	0.1167	0.1232	0.0263	0.0047	0.1139	0.0199	0.0057	0.006	0.0051	0.0029	0.033	0.022	0.039	0.0727	0.0192	0.0956	0.0023
6	rs111756526	47170030	0.91	0.517562282080777	0.85	0.498060230126391	0.0280757636097475	0.178259627940025	0.0289	0.0168	0.0185	0.0053	0.1535	0.0055	0.006	0.0494	0.0028	0.1167	0.1232	0.0263	0.0047	0.1139	0.0199	0.0057	0.006	0.0051	0.0029	0.033	0.022	0.039	0.0727	0.0192	0.0956	0.0023
6	rs78448796	47193893	0.91	0.517562282080777	0.85	0.498060230126391	0.0292940357502738	0.202717078738739	0.0288	0.0168	0.0186	0.0053	0.1534	0.0056	0.006	0.0493	0.0029	0.1166	0.123	0.0265	0.0048	0.1139	0.02	0.0057	0.006	0.0051	0.0029	0.033	0.022	0.039	0.0726	0.0193	0.0954	0.0023
6	rs910554	47203757	0.91	0.517562282080777	0.85	0.498060230126391	0.0282965632466178	0.201144429922278	0.0289	0.017	0.0187	0.0054	0.153	0.0057	0.0061	0.0492	0.0029	0.1165	0.1225	0.0272	0.0047	0.114	0.0202	0.0058	0.0061	0.0052	0.003	0.0328	0.0218	0.0388	0.0726	0.0197	0.0947	0.0024
6	rs4482973	47213859	0.91	0.517562282080777	0.85	0.498060230126391	0.0302812200474787	0.2135186814323	0.0289	0.0171	0.0188	0.0054	0.1527	0.0058	0.0061	0.0492	0.003	0.1163	0.1221	0.0276	0.0047	0.1139	0.0204	0.0059	0.0062	0.0052	0.0031	0.0326	0.0217	0.0387	0.0727	0.0199	0.0944	0.0024
6	rs9473038	47220224	0.91	0.517562282080777	0.85	0.498060230126391	0.0271939970658416	0.210854034223391	0.0289	0.0171	0.0188	0.0054	0.1527	0.0058	0.0061	0.0492	0.0029	0.1162	0.122	0.0276	0.0048	0.1139	0.0205	0.0059	0.0062	0.0052	0.0031	0.0326	0.0217	0.0387	0.0726	0.02	0.0943	0.0025
6	rs6936025	47224903	0.91	0.517562282080777	0.85	0.498060230126391	0.0271939970658416	0.217160279196102	0.0289	0.0171	0.0188	0.0055	0.1528	0.0058	0.0061	0.0492	0.0029	0.1161	0.122	0.0277	0.0048	0.1139	0.0205	0.0059	0.0062	0.0052	0.003	0.0326	0.0217	0.0387	0.0725	0.02	0.0943	0.0025
6	rs16875825	47225496	0.91	0.517562282080777	0.85	0.498060230126391	0.0277032090964319	0.212131683724632	0.0289	0.0171	0.0188	0.0055	0.1528	0.0058	0.006	0.0493	0.0029	0.1162	0.122	0.0277	0.0048	0.114	0.0205	0.0059	0.0062	0.0052	0.003	0.0326	0.0217	0.0386	0.0726	0.0199	0.0942	0.0025
6	rs4715001	47228836	0.89	0.616467558766813	0.85	0.498060230126391	0.0403237526182723	0.437689575104006	0.0277	0.0174	0.0201	0.0063	0.1528	0.0068	0.0061	0.0493	0.0033	0.1156	0.1169	0.032	0.0048	0.112	0.0227	0.0067	0.0073	0.0059	0.0034	0.0303	0.0209	0.0387	0.0722	0.0223	0.0905	0.0029
6	rs10807350	47228912	0.89	0.616467558766813	0.85	0.498060230126391	0.0388680615795656	0.441665287460295	0.0275	0.0174	0.0204	0.0063	0.1533	0.0067	0.0061	0.0492	0.0033	0.1154	0.1171	0.032	0.0046	0.1118	0.0227	0.0067	0.0074	0.0059	0.0035	0.0302	0.0209	0.0384	0.0722	0.0224	0.0903	0.0029
6	rs2103868	47230615	0.88	0.670214810425093	0.85	0.498060230126391	0.020481883486852	0.495013734520578	0.0254	0.0173	0.0209	0.0063	0.1538	0.0071	0.0062	0.0508	0.0026	0.1144	0.1186	0.0334	0.0041	0.1106	0.024	0.007	0.0078	0.0056	0.003	0.0281	0.0217	0.0388	0.0723	0.0243	0.0878	0.0024
6	rs10948341	47231370	0.88	0.670214810425093	0.85	0.498060230126391	0.020080755696445	0.493374143807503	0.0252	0.0172	0.021	0.0063	0.1539	0.0071	0.0062	0.051	0.0025	0.1146	0.1186	0.0335	0.004	0.1107	0.0241	0.007	0.0078	0.0056	0.003	0.0281	0.0218	0.0389	0.0724	0.0243	0.0876	0.0023
6	rs16875836	47234117	0.88	0.670214810425093	0.85	0.498060230126391	0.0186477071237156	0.485605192571948	0.0252	0.0172	0.021	0.0061	0.154	0.0071	0.0061	0.0512	0.0025	0.1148	0.1189	0.0336	0.0038	0.1107	0.0241	0.007	0.0078	0.0055	0.0029	0.028	0.0219	0.0389	0.0723	0.0244	0.0875	0.0022
6	rs7768789	47236917	0.88	0.670214810425093	0.85	0.498060230126391	0.0185903446726745	0.486013293769899	0.0251	0.0172	0.021	0.0061	0.154	0.0071	0.0061	0.0512	0.0025	0.1148	0.1189	0.0336	0.0038	0.1107	0.0241	0.007	0.0078	0.0055	0.0028	0.0279	0.0219	0.0389	0.0723	0.0244	0.0876	0.0022
6	rs36081806	47237284	0.88	0.670214810425093	0.85	0.498060230126391	0.0186067207961196	0.486013293769899	0.0251	0.0172	0.021	0.0061	0.154	0.0071	0.0061	0.0512	0.0025	0.1148	0.119	0.0336	0.0038	0.1107	0.0241	0.007	0.0078	0.0055	0.0028	0.0279	0.0219	0.0389	0.0723	0.0244	0.0876	0.0022
6	rs116512558	47250745	0.88	0.670214810425093	0.85	0.498060230126391	0.0193714499739953	0.491872410212389	0.025	0.0172	0.0209	0.006	0.1541	0.0071	0.0061	0.0512	0.0024	0.1149	0.1191	0.0336	0.0038	0.1107	0.0241	0.0069	0.0078	0.0055	0.0028	0.0276	0.0219	0.0389	0.0724	0.0245	0.0876	0.0022
6	rs116661502	47259602	0.88	0.670214810425093	0.85	0.498060230126391	0.0203067731966031	0.498981810524823	0.025	0.0172	0.0209	0.006	0.1542	0.0071	0.0061	0.0511	0.0024	0.1149	0.1192	0.0337	0.0037	0.1108	0.0241	0.0069	0.0078	0.0055	0.0028	0.0274	0.022	0.039	0.0725	0.0245	0.0876	0.0022
6	rs78801046	47260961	0.88	0.670214810425093	0.85	0.498060230126391	0.0205786591572818	0.500489055373391	0.025	0.0172	0.0209	0.006	0.1541	0.0071	0.0061	0.0512	0.0024	0.1149	0.1192	0.0337	0.0037	0.1108	0.0242	0.0069	0.0078	0.0055	0.0028	0.0273	0.022	0.039	0.0725	0.0245	0.0876	0.0022
6	rs116683092	47265153	0.88	0.670214810425093	0.85	0.498060230126391	0.0209066081571323	0.499666778159283	0.025	0.0172	0.0209	0.006	0.1542	0.0071	0.0061	0.0512	0.0024	0.1149	0.1193	0.0337	0.0037	0.1108	0.0242	0.0069	0.0078	0.0055	0.0027	0.0272	0.022	0.039	0.0725	0.0246	0.0876	0.0022
6	rs2281445	47269370	0.88	0.670214810425093	0.86	0.450156947394433	0.0218486462751226	0.505017722189386	0.025	0.0172	0.0209	0.006	0.1542	0.0071	0.0061	0.0512	0.0024	0.115	0.1194	0.0337	0.0037	0.1109	0.0242	0.0069	0.0078	0.0055	0.0027	0.0271	0.0221	0.039	0.0726	0.0246	0.0875	0.0022
6	rs13205450	47277691	0.88	0.670214810425093	0.86	0.450156947394433	0.0278124180213517	0.499118784882193	0.0239	0.0168	0.0203	0.0059	0.1554	0.007	0.0058	0.0514	0.0019	0.1154	0.1202	0.0347	0.0035	0.1109	0.0243	0.0068	0.0077	0.0052	0.0024	0.0262	0.0223	0.0389	0.0735	0.025	0.0872	0.0019
6	rs6458556	47278257	0.88	0.670214810425093	0.86	0.450156947394433	0.0302579998590907	0.501860282343496	0.0238	0.0168	0.0203	0.0058	0.1555	0.007	0.0058	0.0515	0.0019	0.1155	0.1203	0.0348	0.0035	0.1108	0.0243	0.0068	0.0077	0.0051	0.0023	0.0261	0.0224	0.0389	0.0736	0.0251	0.0872	0.0019
6	rs78794444	47279229	0.88	0.670214810425093	0.86	0.450156947394433	0.0317815219430084	0.499940832275283	0.0237	0.0167	0.0202	0.0058	0.1555	0.007	0.0058	0.0515	0.0018	0.1156	0.1204	0.0348	0.0034	0.1108	0.0243	0.0068	0.0077	0.0051	0.0023	0.0261	0.0224	0.0389	0.0737	0.0252	0.0872	0.0018
6	rs115133271	47292046	0.88	0.670214810425093	0.86	0.450156947394433	0.0356089628941167	0.49638112222445	0.0236	0.0166	0.0201	0.0058	0.1556	0.0069	0.0058	0.0516	0.0017	0.1157	0.1207	0.035	0.0034	0.1108	0.0243	0.0068	0.0077	0.0051	0.0022	0.026	0.0224	0.039	0.0738	0.0252	0.0871	0.0018
6	rs73475487	47297618	0.88	0.670214810425093	0.86	0.450156947394433	0.0374624958583255	0.499803800429346	0.0236	0.0165	0.0201	0.0058	0.1556	0.0069	0.0058	0.0516	0.0017	0.1157	0.1208	0.0351	0.0034	0.1107	0.0243	0.0068	0.0077	0.005	0.0022	0.026	0.0224	0.039	0.0738	0.0253	0.0871	0.0018
6	rs6458558	47303011	0.88	0.670214810425093	0.86	0.450156947394433	0.0400550546804804	0.499392762355661	0.0236	0.0165	0.0201	0.0058	0.1556	0.0069	0.0058	0.0517	0.0017	0.1157	0.1208	0.0351	0.0035	0.1107	0.0243	0.0068	0.0077	0.005	0.0021	0.026	0.0224	0.039	0.0739	0.0253	0.087	0.0018
6	rs79847872	47305117	0.88	0.670214810425093	0.87	0.405435896572436	0.0394235833665234	0.495150429884833	0.0235	0.0165	0.02	0.0058	0.1556	0.0069	0.0057	0.0518	0.0017	0.1156	0.1213	0.0352	0.0035	0.1107	0.0243	0.0068	0.0077	0.005	0.0021	0.026	0.0224	0.0388	0.0739	0.0253	0.0871	0.0018
6	rs6900354	47305301	0.88	0.670214810425093	0.88	0.363814363818289	0.0395773054438728	0.493920519340683	0.0235	0.0165	0.02	0.0058	0.1556	0.0069	0.0057	0.0518	0.0017	0.1156	0.1214	0.0353	0.0034	0.1108	0.0243	0.0068	0.0077	0.005	0.0021	0.026	0.0224	0.0388	0.0739	0.0253	0.0871	0.0018
6	rs12210021	47305805	0.88	0.670214810425093	0.88	0.363814363818289	0.0398437966074419	0.488055122055751	0.0235	0.0165	0.02	0.0058	0.1556	0.0069	0.0057	0.0518	0.0017	0.1156	0.1214	0.0353	0.0034	0.1106	0.0243	0.0068	0.0077	0.005	0.0021	0.0258	0.0224	0.0388	0.0741	0.0253	0.0871	0.0018
6	rs76875310	47310630	0.88	0.670214810425093	0.88	0.363814363818289	0.0409937440147384	0.505979680037413	0.0233	0.0163	0.0198	0.0057	0.1556	0.0069	0.0057	0.0518	0.0017	0.1156	0.1219	0.0355	0.0034	0.1105	0.0243	0.0067	0.0076	0.005	0.002	0.0257	0.0226	0.0385	0.0744	0.0254	0.0869	0.0018
6	rs9283915	47311248	0.87	0.726891327677376	0.88	0.363814363818289	0.0566929712988112	0.515624675234527	0.0228	0.0157	0.0195	0.0055	0.1547	0.0064	0.0054	0.0529	0.0017	0.116	0.1232	0.0362	0.0037	0.1102	0.0245	0.0066	0.0076	0.0051	0.002	0.0258	0.0229	0.0381	0.0747	0.0257	0.0861	0.002
6	rs7751646	47311611	0.87	0.726891327677376	0.88	0.363814363818289	0.0851161983943261	0.417303152941702	0.0215	0.015	0.0188	0.0048	0.1546	0.0053	0.0048	0.0548	0.0017	0.1159	0.1246	0.0368	0.004	0.1097	0.0246	0.0061	0.0073	0.0054	0.002	0.026	0.0241	0.0375	0.0768	0.0255	0.0853	0.002
6	rs6458559	47311798	0.88	0.670214810425093	0.88	0.363814363818289	0.100791693423988	0.334841650569436	0.0211	0.0149	0.0183	0.0042	0.155	0.0044	0.0042	0.0557	0.0016	0.1167	0.1265	0.0371	0.0041	0.1098	0.024	0.0055	0.0069	0.0053	0.0019	0.0261	0.0244	0.0368	0.0775	0.0249	0.0863	0.0019
6	rs11753173	47312018	0.88	0.670214810425093	0.89	0.325204496311925	0.105491714112321	0.272595519357223	0.0208	0.0148	0.0178	0.0039	0.1551	0.0041	0.0039	0.0565	0.0015	0.1171	0.1282	0.0373	0.0042	0.1094	0.0236	0.0051	0.0065	0.0052	0.0018	0.0262	0.0246	0.0364	0.0779	0.0243	0.0872	0.0019
6	rs7761581	47318885	0.88	0.670214810425093	0.88	0.363814363818289	0.103348357489972	0.187791323970311	0.0203	0.0145	0.0162	0.003	0.1552	0.0032	0.0031	0.0588	0.0017	0.1177	0.1323	0.0375	0.0046	0.1094	0.0225	0.004	0.0056	0.0051	0.002	0.0264	0.0253	0.0351	0.0791	0.0227	0.0879	0.0021
6	rs11755026	47320386	0.88	0.670214810425093	0.88	0.363814363818289	0.0995796973094717	0.190560405479322	0.0203	0.0145	0.0162	0.003	0.1552	0.0032	0.0031	0.0587	0.0017	0.1176	0.1323	0.0375	0.0046	0.1097	0.0226	0.004	0.0056	0.0051	0.002	0.0264	0.0254	0.0349	0.0791	0.0227	0.0879	0.0021
6	rs9381536	47325161	0.88	0.670214810425093	0.88	0.363814363818289	0.0933358177261733	0.192001641399464	0.0203	0.0145	0.0162	0.003	0.1554	0.0032	0.003	0.0587	0.0017	0.1175	0.1325	0.0375	0.0046	0.1097	0.0225	0.004	0.0055	0.0051	0.0019	0.0264	0.0255	0.0349	0.079	0.0226	0.0881	0.002
6	rs9381537	47331042	0.88	0.670214810425093	0.88	0.363814363818289	0.0897783517967597	0.201039732629142	0.0202	0.0145	0.0161	0.003	0.1556	0.0032	0.003	0.0587	0.0017	0.1175	0.1328	0.0375	0.0046	0.1096	0.0224	0.0039	0.0055	0.005	0.0019	0.0264	0.0255	0.035	0.0789	0.0224	0.0885	0.002
6	rs77522145	47331170	0.88	0.670214810425093	0.88	0.363814363818289	0.0909140304332738	0.196866886639905	0.0202	0.0145	0.0161	0.003	0.1556	0.0032	0.003	0.0587	0.0017	0.1175	0.1328	0.0375	0.0046	0.1096	0.0224	0.0039	0.0055	0.0051	0.0019	0.0264	0.0257	0.035	0.0788	0.0224	0.0885	0.002
6	rs4422623	47344280	0.88	0.670214810425093	0.88	0.363814363818289	0.0816945622296276	0.20135387931566	0.0202	0.0149	0.0158	0.0029	0.1555	0.0031	0.0027	0.0589	0.0016	0.117	0.1338	0.0375	0.0045	0.1099	0.0221	0.0037	0.0053	0.005	0.0019	0.0261	0.0257	0.0354	0.0787	0.022	0.0893	0.0019
6	rs9369682	47346320	0.88	0.670214810425093	0.88	0.363814363818289	0.081513384398441	0.208942361440764	0.0202	0.0149	0.0157	0.0029	0.1555	0.0031	0.0027	0.0589	0.0016	0.117	0.1339	0.0375	0.0045	0.1099	0.0221	0.0037	0.0053	0.005	0.0019	0.0261	0.0257	0.0354	0.0787	0.0219	0.0893	0.0019
6	rs17217010	47347709	0.88	0.670214810425093	0.88	0.363814363818289	0.0817172275765371	0.204925658155829	0.0202	0.0149	0.0157	0.0029	0.1555	0.003	0.0027	0.0589	0.0016	0.117	0.134	0.0375	0.0045	0.1099	0.0221	0.0037	0.0052	0.005	0.0019	0.0262	0.0257	0.0354	0.0787	0.0219	0.0893	0.0019
6	rs78189219	47348179	0.88	0.670214810425093	0.88	0.363814363818289	0.0810841193277526	0.194791540756906	0.0202	0.0149	0.0157	0.0029	0.1555	0.003	0.0027	0.059	0.0016	0.117	0.134	0.0375	0.0045	0.1098	0.0221	0.0038	0.0052	0.005	0.0019	0.0262	0.0257	0.0354	0.0787	0.0219	0.0893	0.0019
6	rs4374821	47355493	0.88	0.670214810425093	0.88	0.363814363818289	0.0840964448895241	0.20124914548629	0.0202	0.015	0.0155	0.0028	0.1555	0.003	0.0027	0.0592	0.0016	0.1169	0.1344	0.0375	0.0045	0.1097	0.0218	0.0038	0.0052	0.005	0.0018	0.0261	0.0257	0.0354	0.0786	0.0218	0.0898	0.0019
6	rs4301296	47369341	0.88	0.670214810425093	0.89	0.325204496311925	0.142459901628185	0.170283492808381	0.0203	0.015	0.0141	0.0027	0.1548	0.0028	0.0026	0.0617	0.0014	0.1157	0.1371	0.0376	0.0042	0.1086	0.0206	0.0032	0.0055	0.0047	0.0016	0.0254	0.0253	0.0356	0.0785	0.0211	0.0938	0.0017
6	rs1931832	47378390	0.88	0.670214810425093	0.89	0.325204496311925	0.144257484756205	0.195828285934303	0.0203	0.015	0.0141	0.0027	0.1547	0.0028	0.0026	0.0619	0.0013	0.1156	0.1372	0.0375	0.0042	0.1088	0.0206	0.0031	0.0055	0.0047	0.0016	0.0254	0.0253	0.0356	0.0784	0.0211	0.094	0.0017
6	rs9367278	47397179	0.88	0.670214810425093	0.89	0.325204496311925	0.165199487644448	0.167915531392717	0.0201	0.0151	0.0133	0.0028	0.1544	0.0028	0.0026	0.0629	0.0013	0.1152	0.1388	0.0372	0.0042	0.1086	0.02	0.003	0.0056	0.0046	0.0015	0.0247	0.0254	0.0356	0.0782	0.0206	0.0958	0.0016
6	rs72866603	47399300	0.88	0.670214810425093	0.89	0.325204496311925	0.164885523366255	0.173060705414726	0.0201	0.0151	0.0133	0.0028	0.1544	0.0028	0.0026	0.0629	0.0013	0.1151	0.1388	0.0372	0.0042	0.1086	0.0199	0.003	0.0055	0.0046	0.0015	0.0247	0.0254	0.0356	0.0782	0.0206	0.0959	0.0016
6	rs76642149	47403230	0.88	0.670214810425093	0.89	0.325204496311925	0.165304220013386	0.202507155376648	0.0201	0.0151	0.0133	0.0028	0.1544	0.0028	0.0026	0.0631	0.0013	0.1151	0.1389	0.0372	0.0042	0.1086	0.0199	0.003	0.0055	0.0046	0.0015	0.0247	0.0254	0.0356	0.0782	0.0206	0.096	0.0016
6	rs62410670	47405390	0.88	0.670214810425093	0.89	0.325204496311925	0.167231191239743	0.230501438186522	0.0201	0.0151	0.0133	0.0028	0.1544	0.0028	0.0026	0.0632	0.0013	0.1151	0.1389	0.0371	0.0042	0.1086	0.0199	0.003	0.0055	0.0046	0.0015	0.0247	0.0254	0.0356	0.0782	0.0206	0.0961	0.0016
6	rs6906157	47410478	0.88	0.670214810425093	0.89	0.325204496311925	0.172946963083659	0.224721025839204	0.02	0.0151	0.0134	0.0028	0.1544	0.0028	0.0026	0.0636	0.0012	0.115	0.1392	0.037	0.0042	0.1086	0.0197	0.003	0.0055	0.0046	0.0014	0.0246	0.0254	0.0354	0.0782	0.0205	0.0962	0.0015
6	rs77293470	47413719	0.88	0.670214810425093	0.89	0.325204496311925	0.174024375228539	0.219958662185691	0.0199	0.0151	0.0134	0.0028	0.1546	0.0028	0.0026	0.0637	0.0012	0.1148	0.1394	0.0371	0.0041	0.1087	0.0196	0.0029	0.0055	0.0046	0.0014	0.0246	0.0254	0.0351	0.0783	0.0204	0.0964	0.0015
6	rs115487826	47426845	0.88	0.670214810425093	0.89	0.325204496311925	0.174925185618742	0.187177849683327	0.0197	0.0151	0.0132	0.0027	0.1555	0.0025	0.0026	0.064	0.0011	0.1145	0.1401	0.0371	0.0041	0.109	0.0192	0.0027	0.0054	0.0046	0.0013	0.0247	0.0253	0.0342	0.0784	0.0203	0.0972	0.0014
6	rs111966938	47427471	0.88	0.670214810425093	0.89	0.325204496311925	0.175358532705757	0.195309681052254	0.0197	0.0151	0.0132	0.0027	0.1555	0.0025	0.0026	0.064	0.0011	0.1145	0.1402	0.0371	0.0041	0.1091	0.0192	0.0026	0.0054	0.0046	0.0013	0.0247	0.0253	0.0342	0.0784	0.0203	0.0972	0.0014
6	rs9296558	47451883	0.88	0.670214810425093	0.89	0.325204496311925	0.185609075706952	0.194273865754705	0.0195	0.0151	0.013	0.0027	0.156	0.0023	0.0025	0.0643	0.0011	0.1144	0.1408	0.0372	0.004	0.1094	0.0189	0.0025	0.0053	0.0045	0.0013	0.0248	0.0252	0.0334	0.0785	0.0202	0.0979	0.0014
6	rs6931478	47461913	0.88	0.670214810425093	0.89	0.325204496311925	0.191829343336587	0.21245149490782	0.0195	0.0152	0.013	0.0027	0.1561	0.0023	0.0025	0.0644	0.001	0.1144	0.1409	0.0372	0.0039	0.1095	0.0189	0.0024	0.0053	0.0045	0.0013	0.0248	0.0252	0.0332	0.0785	0.0202	0.098	0.0014
6	rs2184398	47462615	0.88	0.670214810425093	0.89	0.325204496311925	0.192019670663912	0.218558000785268	0.0195	0.0152	0.013	0.0027	0.1561	0.0023	0.0025	0.0644	0.001	0.1144	0.1409	0.0372	0.0039	0.1095	0.0189	0.0024	0.0053	0.0045	0.0013	0.0248	0.0252	0.0332	0.0785	0.0202	0.098	0.0014
6	rs116506164	47463654	0.88	0.670214810425093	0.89	0.325204496311925	0.192400648996143	0.215444059008505	0.0195	0.0152	0.013	0.0027	0.1561	0.0023	0.0025	0.0644	0.001	0.1143	0.1409	0.0372	0.0039	0.1095	0.0189	0.0024	0.0053	0.0045	0.0013	0.0248	0.0252	0.0332	0.0785	0.0202	0.098	0.0014
6	rs7745990	47488387	0.88	0.670214810425093	0.89	0.325204496311925	0.204859253400398	0.242982741623154	0.0195	0.0152	0.013	0.0027	0.1561	0.0023	0.0025	0.0645	0.001	0.1143	0.1411	0.0373	0.0039	0.1095	0.0188	0.0024	0.0053	0.0045	0.0013	0.0247	0.0252	0.0331	0.0786	0.0202	0.0981	0.0014
6	rs17289226	47504513	0.88	0.670214810425093	0.89	0.325204496311925	0.21329052261302	0.275023972571688	0.0195	0.0152	0.0129	0.0027	0.1561	0.0023	0.0025	0.0645	0.001	0.1143	0.1411	0.0373	0.0038	0.1095	0.0188	0.0024	0.0053	0.0045	0.0013	0.0247	0.0252	0.033	0.0786	0.0202	0.0982	0.0014
6	rs115794742	47507156	0.88	0.670214810425093	0.89	0.325204496311925	0.21329052261302	0.275487288011434	0.0195	0.0152	0.0129	0.0027	0.1561	0.0023	0.0025	0.0645	0.001	0.1143	0.1411	0.0373	0.0038	0.1095	0.0188	0.0024	0.0053	0.0045	0.0013	0.0247	0.0252	0.033	0.0786	0.0202	0.0982	0.0014
6	rs113079337	47528922	0.88	0.670214810425093	0.89	0.325204496311925	0.213250111731911	0.275255600239496	0.0195	0.0152	0.0129	0.0027	0.1561	0.0023	0.0025	0.0645	0.001	0.1143	0.1411	0.0373	0.0038	0.1095	0.0188	0.0024	0.0053	0.0045	0.0013	0.0247	0.0252	0.033	0.0786	0.0202	0.0982	0.0014
6	rs75752391	47537142	0.88	0.670214810425093	0.9	0.289513196358555	0.215032262961063	0.273288684295087	0.0195	0.0152	0.0129	0.0027	0.1561	0.0023	0.0025	0.0646	0.001	0.1142	0.1411	0.0373	0.0038	0.1095	0.0188	0.0024	0.0053	0.0045	0.0013	0.0247	0.0253	0.033	0.0786	0.0202	0.0982	0.0014
6	rs12200492	47538130	0.88	0.670214810425093	0.9	0.289513196358555	0.21556040241381	0.272826513887828	0.0195	0.0152	0.013	0.0027	0.1561	0.0023	0.0025	0.0645	0.001	0.1142	0.1412	0.0374	0.0038	0.1095	0.0187	0.0024	0.0053	0.0045	0.0013	0.0247	0.0253	0.033	0.0786	0.0201	0.0982	0.0014
6	rs10498774	47547820	0.88	0.670214810425093	0.9	0.289513196358555	0.223237929273114	0.299666844821367	0.0195	0.0152	0.013	0.0027	0.1562	0.0023	0.0026	0.0647	0.001	0.1142	0.1412	0.0375	0.0038	0.1095	0.0187	0.0024	0.0053	0.0045	0.0013	0.0247	0.0253	0.0329	0.0786	0.0201	0.0982	0.0013
6	rs3818866	47549629	0.88	0.670214810425093	0.9	0.289513196358555	0.222989256800217	0.308261677107082	0.0195	0.0152	0.013	0.0027	0.1562	0.0023	0.0026	0.0647	0.001	0.1142	0.1411	0.0375	0.0037	0.1095	0.0187	0.0024	0.0053	0.0045	0.0013	0.0247	0.0253	0.0329	0.0786	0.0201	0.0982	0.0013
6	rs6936632	47556033	0.88	0.670214810425093	0.9	0.289513196358555	0.223445274512649	0.303955160435429	0.0195	0.0152	0.013	0.0027	0.1561	0.0023	0.0026	0.0647	0.001	0.1142	0.1411	0.0375	0.0037	0.1095	0.0187	0.0024	0.0053	0.0045	0.0012	0.0247	0.0253	0.0329	0.0786	0.0201	0.0983	0.0013
6	rs62397733	47561831	0.88	0.670214810425093	0.9	0.289513196358555	0.224192606865423	0.297173804336051	0.0194	0.0152	0.013	0.0027	0.1561	0.0023	0.0026	0.0647	0.001	0.1142	0.1411	0.0375	0.0038	0.1095	0.0187	0.0024	0.0053	0.0045	0.0012	0.0247	0.0252	0.0329	0.0786	0.0202	0.0983	0.0013
6	rs114677958	47578144	0.88	0.670214810425093	0.9	0.289513196358555	0.208951029488622	0.269022860928365	0.0195	0.0152	0.0127	0.0027	0.1564	0.0023	0.0026	0.0649	0.001	0.1142	0.1416	0.0372	0.0037	0.1096	0.0184	0.0025	0.0052	0.0044	0.0012	0.0249	0.0252	0.0327	0.0788	0.0199	0.0985	0.0013
6	rs16876120	47599978	0.88	0.670214810425093	0.9	0.289513196358555	0.19933204512702	0.249357999179389	0.0195	0.0151	0.0124	0.0028	0.1568	0.0022	0.0025	0.0652	9e-04	0.1139	0.142	0.0368	0.0036	0.1097	0.0178	0.0026	0.0052	0.0044	0.0011	0.0251	0.0252	0.0325	0.0795	0.0196	0.0991	0.0012
6	rs7766527	47611442	0.88	0.670214810425093	0.9	0.289513196358555	0.191525044032989	0.256918241675486	0.0195	0.0149	0.0123	0.0028	0.1569	0.0022	0.0025	0.0653	9e-04	0.1138	0.1423	0.0365	0.0036	0.11	0.0175	0.0026	0.0051	0.0043	0.001	0.0251	0.0252	0.0322	0.0798	0.0195	0.0994	0.0012
6	rs12195173	47623292	0.88	0.670214810425093	0.9	0.289513196358555	0.190121252753171	0.211599019334641	0.0195	0.0149	0.0123	0.0027	0.157	0.0022	0.0026	0.0652	9e-04	0.1139	0.1427	0.0365	0.0035	0.1103	0.0173	0.0026	0.0051	0.0044	0.001	0.0251	0.0252	0.0321	0.0799	0.0189	0.0996	0.0012
6	rs77262566	47623433	0.88	0.670214810425093	0.9	0.289513196358555	0.190841380511699	0.208624311328845	0.0195	0.0149	0.0123	0.0027	0.157	0.0022	0.0026	0.0652	9e-04	0.1139	0.1427	0.0364	0.0035	0.1103	0.0173	0.0026	0.0051	0.0044	0.001	0.0251	0.0252	0.0321	0.0799	0.0189	0.0996	0.0012
6	rs9369730	47624299	0.88	0.670214810425093	0.9	0.289513196358555	0.196118533149896	0.213625497193365	0.0195	0.0149	0.0123	0.0027	0.1571	0.0022	0.0026	0.0653	9e-04	0.1139	0.1427	0.0364	0.0035	0.1103	0.0173	0.0026	0.0051	0.0044	0.001	0.0251	0.0252	0.0321	0.0799	0.0188	0.0997	0.0012
6	rs115841288	47625395	0.88	0.670214810425093	0.9	0.289513196358555	0.196118533149896	0.223744197961251	0.0195	0.0149	0.0123	0.0027	0.1571	0.0022	0.0026	0.0653	9e-04	0.114	0.1427	0.0364	0.0035	0.1103	0.0173	0.0026	0.0051	0.0044	0.001	0.0251	0.0252	0.0321	0.0799	0.0188	0.0997	0.0012
6	rs12201065	47626833	0.88	0.670214810425093	0.9	0.289513196358555	0.193393212346333	0.240092258422934	0.0195	0.0149	0.0123	0.0027	0.1572	0.0022	0.0025	0.0653	9e-04	0.114	0.1427	0.0364	0.0035	0.1104	0.0173	0.0026	0.005	0.0044	0.001	0.0252	0.0252	0.0321	0.0799	0.0188	0.0997	0.0012
6	rs12202858	47627513	0.88	0.670214810425093	0.9	0.289513196358555	0.190083394453065	0.23699184441006	0.0195	0.0149	0.0123	0.0027	0.1572	0.0022	0.0025	0.0653	9e-04	0.1139	0.1427	0.0364	0.0035	0.1104	0.0173	0.0026	0.005	0.0044	0.001	0.0252	0.0252	0.0321	0.0799	0.0188	0.0997	0.0011
6	rs12202916	47627655	0.88	0.670214810425093	0.9	0.289513196358555	0.190159115369408	0.237986995956401	0.0195	0.0149	0.0123	0.0027	0.1572	0.0022	0.0025	0.0653	9e-04	0.1139	0.1427	0.0364	0.0035	0.1104	0.0173	0.0026	0.005	0.0044	0.001	0.0252	0.0252	0.0321	0.0799	0.0188	0.0997	0.0011
6	rs6904933	47628558	0.88	0.670214810425093	0.9	0.289513196358555	0.18962943151274	0.236549984969912	0.0195	0.0149	0.0123	0.0027	0.1571	0.0022	0.0025	0.0653	9e-04	0.114	0.1427	0.0364	0.0035	0.1104	0.0173	0.0026	0.005	0.0044	0.001	0.0252	0.0252	0.0321	0.08	0.0188	0.0997	0.0012
6	rs13212023	47646748	0.88	0.670214810425093	0.9	0.289513196358555	0.178701508683185	0.249470313126324	0.0194	0.0149	0.0123	0.003	0.1577	0.0021	0.0025	0.0654	8e-04	0.1138	0.1426	0.0362	0.0034	0.1103	0.0168	0.0026	0.005	0.0044	0.001	0.0256	0.0252	0.032	0.0801	0.0186	0.0999	0.0011
6	rs6907125	47646842	0.88	0.670214810425093	0.9	0.289513196358555	0.17917683165397	0.249694989085601	0.0194	0.0149	0.0123	0.003	0.1577	0.0021	0.0025	0.0654	8e-04	0.1138	0.1426	0.0362	0.0034	0.1103	0.0168	0.0026	0.005	0.0044	0.001	0.0256	0.0252	0.032	0.0801	0.0186	0.0999	0.0011
6	rs115905625	47648033	0.88	0.670214810425093	0.9	0.289513196358555	0.176880141848593	0.249245701260408	0.0194	0.0149	0.0123	0.003	0.1577	0.0021	0.0025	0.0654	8e-04	0.1138	0.1426	0.0362	0.0034	0.1102	0.0168	0.0026	0.0049	0.0044	0.001	0.0256	0.0252	0.032	0.0801	0.0186	0.0999	0.0011
6	rs17541107	47649265	0.88	0.670214810425093	0.9	0.289513196358555	0.17604593663561	0.249694989085601	0.0194	0.0149	0.0123	0.003	0.1578	0.0021	0.0025	0.0654	8e-04	0.1138	0.1426	0.0362	0.0034	0.1102	0.0168	0.0026	0.0049	0.0044	0.001	0.0256	0.0252	0.032	0.0801	0.0186	0.0999	0.0011
6	rs10807371	47649573	0.88	0.670214810425093	0.9	0.289513196358555	0.183302138759773	0.249807351088719	0.0194	0.0149	0.0123	0.003	0.1578	0.0021	0.0025	0.0654	8e-04	0.1138	0.1426	0.0362	0.0034	0.1102	0.0168	0.0026	0.0049	0.0044	9e-04	0.0256	0.0252	0.032	0.0801	0.0186	0.0999	0.0011
6	rs10807372	47649574	0.88	0.670214810425093	0.9	0.289513196358555	0.178190438231687	0.250256959150218	0.0194	0.0149	0.0123	0.003	0.1578	0.0021	0.0025	0.0654	8e-04	0.1137	0.1426	0.0362	0.0035	0.1102	0.0168	0.0026	0.0049	0.0044	0.001	0.0256	0.0252	0.032	0.0801	0.0186	0.0999	0.0011
6	rs9381594	47649694	0.88	0.670214810425093	0.9	0.289513196358555	0.178044573495994	0.25138209803717	0.0194	0.0149	0.0123	0.003	0.1578	0.0021	0.0025	0.0654	8e-04	0.1137	0.1427	0.0362	0.0035	0.1102	0.0168	0.0026	0.0049	0.0044	0.001	0.0256	0.0252	0.032	0.0801	0.0186	0.0999	0.0011
6	rs75951010	47652534	0.88	0.670214810425093	0.9	0.289513196358555	0.178044573495994	0.25138209803717	0.0194	0.0149	0.0123	0.003	0.1578	0.0021	0.0025	0.0654	8e-04	0.1137	0.1427	0.0362	0.0035	0.1102	0.0168	0.0026	0.0049	0.0044	0.001	0.0256	0.0252	0.032	0.0801	0.0186	0.0999	0.0011
6	rs6900647	47652652	0.88	0.670214810425093	0.9	0.289513196358555	0.1782998821063	0.252057947031788	0.0194	0.0149	0.0123	0.003	0.1578	0.0022	0.0025	0.0654	8e-04	0.1137	0.1426	0.0362	0.0035	0.1102	0.0168	0.0026	0.0049	0.0044	0.001	0.0256	0.0252	0.032	0.0801	0.0186	0.0999	0.0011
6	rs36028226	47668093	0.88	0.670214810425093	0.9	0.289513196358555	0.160698351268724	0.240203226171442	0.0194	0.0149	0.0121	0.003	0.1583	0.0021	0.0025	0.0654	9e-04	0.1131	0.1425	0.0358	0.0035	0.1099	0.0166	0.0026	0.0049	0.0043	9e-04	0.0257	0.0252	0.0322	0.08	0.0186	0.1009	0.0012
6	rs114461708	47676034	0.88	0.670214810425093	0.9	0.289513196358555	0.161523848132768	0.242203447592666	0.0194	0.015	0.0121	0.003	0.1586	0.0021	0.0025	0.0654	9e-04	0.1129	0.1424	0.0357	0.0035	0.1097	0.0165	0.0026	0.0049	0.0043	9e-04	0.0257	0.0253	0.0322	0.08	0.0185	0.1013	0.0012
6	rs76545578	47676184	0.88	0.670214810425093	0.9	0.289513196358555	0.162282734038884	0.242648660608635	0.0194	0.015	0.0121	0.003	0.1586	0.0021	0.0025	0.0654	9e-04	0.1129	0.1424	0.0357	0.0035	0.1097	0.0165	0.0026	0.0049	0.0043	9e-04	0.0257	0.0253	0.0322	0.08	0.0185	0.1013	0.0012
6	rs115890838	47682212	0.88	0.670214810425093	0.9	0.289513196358555	0.163737308756098	0.242314726367824	0.0194	0.015	0.0121	0.003	0.1585	0.0021	0.0025	0.0654	9e-04	0.113	0.1424	0.0357	0.0035	0.1097	0.0165	0.0026	0.0049	0.0043	9e-04	0.0257	0.0253	0.0322	0.0799	0.0185	0.1013	0.0012
6	rs9369738	47682604	0.88	0.670214810425093	0.9	0.289513196358555	0.163529046846106	0.243874340919409	0.0194	0.015	0.0121	0.003	0.1585	0.0021	0.0025	0.0654	9e-04	0.113	0.1424	0.0357	0.0035	0.1097	0.0165	0.0026	0.0049	0.0043	9e-04	0.0257	0.0253	0.0322	0.08	0.0186	0.1013	0.0012
6	rs16876369	47682949	0.88	0.670214810425093	0.9	0.289513196358555	0.163494351615089	0.243651343463294	0.0194	0.015	0.0121	0.003	0.1585	0.0021	0.0025	0.0654	9e-04	0.113	0.1424	0.0357	0.0035	0.1097	0.0165	0.0026	0.0049	0.0043	9e-04	0.0257	0.0253	0.0322	0.08	0.0186	0.1013	0.0012
6	rs9369739	47692541	0.88	0.670214810425093	0.9	0.289513196358555	0.169383636381767	0.221470341512069	0.0195	0.0151	0.0121	0.003	0.1585	0.0021	0.0025	0.0656	9e-04	0.1128	0.1424	0.0356	0.0035	0.1098	0.0163	0.0026	0.0049	0.0044	9e-04	0.0257	0.0254	0.0321	0.0799	0.0184	0.1013	0.0012
6	rs6902277	47693452	0.88	0.670214810425093	0.9	0.289513196358555	0.165723537551898	0.215551191397462	0.0195	0.0151	0.0121	0.0031	0.1585	0.0021	0.0025	0.0656	9e-04	0.1128	0.1424	0.0356	0.0035	0.1098	0.0163	0.0026	0.0049	0.0044	9e-04	0.0257	0.0255	0.0321	0.0798	0.0185	0.1013	0.0012
6	rs78279801	47702541	0.88	0.670214810425093	0.9	0.289513196358555	0.150621956339038	0.184629097908098	0.0196	0.015	0.0121	0.003	0.1585	0.0021	0.0025	0.0655	9e-04	0.1128	0.1424	0.0355	0.0036	0.1098	0.0163	0.0026	0.0048	0.0043	9e-04	0.0257	0.0256	0.032	0.0798	0.0184	0.1014	0.0012
6	rs1890668	47702568	0.88	0.670214810425093	0.9	0.289513196358555	0.150655015629717	0.183714477515558	0.0196	0.015	0.0121	0.003	0.1585	0.0021	0.0025	0.0655	9e-04	0.1128	0.1424	0.0355	0.0036	0.1098	0.0163	0.0026	0.0048	0.0043	9e-04	0.0257	0.0256	0.032	0.0798	0.0184	0.1014	0.0012
6	rs114416600	47705391	0.89	0.616467558766813	0.9	0.289513196358555	0.136149631175141	0.187484501240129	0.0196	0.015	0.0121	0.003	0.1585	0.0021	0.0025	0.0655	9e-04	0.1127	0.1426	0.0354	0.0035	0.1098	0.0162	0.0026	0.0048	0.0043	9e-04	0.0258	0.0257	0.032	0.0799	0.0183	0.1015	0.0012
6	rs12215131	47709696	0.9	0.565600701999265	0.9	0.289513196358555	0.0896340217665912	0.188712817630702	0.0199	0.0149	0.0123	0.0028	0.1591	0.002	0.0025	0.0652	9e-04	0.1125	0.1442	0.0342	0.0025	0.1099	0.0156	0.0024	0.0041	0.0043	8e-04	0.0268	0.0271	0.0315	0.0802	0.017	0.1028	0.0012
6	rs10485316	47712276	0.9	0.565600701999265	0.9	0.289513196358555	0.051689264724659	0.132937024043414	0.0198	0.0152	0.0127	0.0024	0.1614	0.0018	0.0023	0.0645	0.001	0.1124	0.1446	0.0329	0.0025	0.109	0.015	0.0023	0.0037	0.0045	8e-04	0.0272	0.0282	0.031	0.0799	0.017	0.1031	0.0014
6	rs9367302	47714073	0.9	0.565600701999265	0.9	0.289513196358555	0.0522112324440977	0.143399242274283	0.0198	0.0152	0.0127	0.0023	0.1614	0.0018	0.0023	0.0645	0.001	0.1124	0.1447	0.0328	0.0025	0.109	0.015	0.0023	0.0037	0.0045	8e-04	0.0273	0.0282	0.0309	0.08	0.017	0.1031	0.0014
6	rs75609829	47717723	0.9	0.565600701999265	0.9	0.289513196358555	0.0481015125758639	0.140987686878883	0.0198	0.0152	0.0127	0.0023	0.1617	0.0018	0.0023	0.0645	0.001	0.1125	0.1448	0.0328	0.0025	0.1089	0.015	0.0023	0.0036	0.0045	8e-04	0.0272	0.0281	0.031	0.0798	0.017	0.103	0.0014
6	rs115273786	47721600	0.9	0.565600701999265	0.9	0.289513196358555	0.0489700265771862	0.148832041487617	0.0198	0.0152	0.0127	0.0022	0.162	0.0018	0.0023	0.0645	0.0011	0.1126	0.145	0.0327	0.0025	0.1088	0.0149	0.0023	0.0036	0.0045	8e-04	0.0272	0.0281	0.031	0.0797	0.017	0.103	0.0014
6	rs9369745	47732878	0.9	0.565600701999265	0.9	0.289513196358555	0.0486793543102443	0.150248902051646	0.0198	0.0153	0.0126	0.0021	0.1621	0.0018	0.0023	0.0645	0.0011	0.1128	0.1453	0.0326	0.0025	0.1088	0.0148	0.0023	0.0035	0.0045	8e-04	0.0272	0.0281	0.031	0.0797	0.017	0.1031	0.0014
6	rs1556129	47734706	0.9	0.565600701999265	0.9	0.289513196358555	0.0488245443069531	0.153764363523109	0.0198	0.0153	0.0125	0.0021	0.1621	0.0018	0.0023	0.0645	0.0012	0.1128	0.1453	0.0326	0.0025	0.1088	0.0148	0.0023	0.0035	0.0045	8e-04	0.0272	0.0281	0.0309	0.0797	0.0169	0.1032	0.0014
6	rs2396835	47739785	0.91	0.517562282080777	0.9	0.289513196358555	0.0403379288467222	0.116678387763124	0.0199	0.0155	0.0118	0.002	0.1616	0.0018	0.0023	0.0643	0.0015	0.1138	0.1465	0.0317	0.0027	0.1085	0.0144	0.0024	0.0032	0.0047	9e-04	0.0271	0.0279	0.0309	0.0791	0.0169	0.1036	0.0015
6	rs7769915	47744323	0.91	0.517562282080777	0.91	0.256642068151906	0.0311018509683235	0.0997717665171424	0.0198	0.0155	0.0118	0.002	0.1615	0.0018	0.0023	0.0644	0.0016	0.1139	0.1465	0.0314	0.0027	0.109	0.0143	0.0024	0.0032	0.0047	0.001	0.0271	0.0279	0.0308	0.0788	0.0169	0.1036	0.0016
6	rs72866311	47748745	0.91	0.517562282080777	0.91	0.256642068151906	0.0238435269312032	0.101645008448666	0.0196	0.0156	0.0117	0.0021	0.1613	0.0019	0.0023	0.0645	0.0017	0.1139	0.1464	0.031	0.0027	0.1099	0.0143	0.0024	0.0032	0.0047	0.001	0.0271	0.0278	0.0309	0.0784	0.0169	0.1035	0.0016
6	rs1159924	47753949	0.91	0.517562282080777	0.91	0.256642068151906	0.0223683916418255	0.104191205313512	0.0195	0.0156	0.0117	0.0021	0.1613	0.0019	0.0023	0.0645	0.0017	0.1139	0.1464	0.0309	0.0027	0.1103	0.0142	0.0025	0.0032	0.0047	0.001	0.0271	0.0278	0.0309	0.0782	0.0169	0.1036	0.0016
6	rs9296582	47755080	0.91	0.517562282080777	0.91	0.256642068151906	0.0223122829301457	0.105680824592601	0.0196	0.0156	0.0117	0.0021	0.1613	0.0019	0.0023	0.0645	0.0017	0.1139	0.1464	0.0309	0.0027	0.1103	0.0142	0.0025	0.0032	0.0048	0.001	0.0271	0.0278	0.0309	0.0782	0.0169	0.1036	0.0016
6	rs76366445	47759123	0.91	0.517562282080777	0.91	0.256642068151906	0.0212834380815756	0.101563281012399	0.0198	0.0156	0.0117	0.0021	0.161	0.0019	0.0023	0.0644	0.0017	0.1138	0.1462	0.0308	0.0029	0.1104	0.0143	0.0025	0.0033	0.0047	0.001	0.0271	0.0278	0.0308	0.0782	0.017	0.1037	0.0017
6	rs62397905	47761751	0.91	0.517562282080777	0.91	0.256642068151906	0.020782077809218	0.0999341173109123	0.0198	0.0155	0.0117	0.0022	0.161	0.0019	0.0023	0.0644	0.0017	0.1138	0.1461	0.0308	0.0029	0.1104	0.0143	0.0025	0.0033	0.0047	0.0011	0.0271	0.0278	0.0308	0.0782	0.017	0.1037	0.0017
6	rs9473186	47766130	0.91	0.517562282080777	0.91	0.256642068151906	0.0207111591430107	0.0983959544946458	0.0198	0.0155	0.0117	0.0022	0.161	0.0019	0.0023	0.0644	0.0017	0.1138	0.1461	0.0308	0.0029	0.1104	0.0143	0.0025	0.0033	0.0047	0.0011	0.0271	0.0278	0.0308	0.0782	0.017	0.1037	0.0017
6	rs7766520	47768443	0.91	0.517562282080777	0.91	0.256642068151906	0.0189032929119632	0.0889774124480261	0.0199	0.0155	0.0117	0.0023	0.1609	0.0019	0.0023	0.0643	0.0017	0.1138	0.1463	0.0307	0.0029	0.1106	0.0142	0.0025	0.0032	0.0047	0.0011	0.0271	0.0277	0.0307	0.0781	0.0169	0.1037	0.0017
6	rs9381618	47780081	0.91	0.517562282080777	0.91	0.256642068151906	0.0182327233449694	0.0892102255528843	0.0201	0.0155	0.0117	0.0025	0.1607	0.0018	0.0023	0.0641	0.0017	0.114	0.1467	0.0304	0.0029	0.1107	0.0141	0.0025	0.0032	0.0047	0.0011	0.0271	0.0276	0.0305	0.0781	0.0168	0.1038	0.0018
6	rs17552922	47781081	0.91	0.517562282080777	0.91	0.256642068151906	0.0182246544203581	0.0887448420242595	0.0201	0.0155	0.0117	0.0025	0.1607	0.0018	0.0023	0.0641	0.0017	0.114	0.1467	0.0304	0.0029	0.1107	0.0141	0.0025	0.0032	0.0047	0.0011	0.0271	0.0276	0.0305	0.0781	0.0168	0.1038	0.0018
6	rs76087153	47795949	0.91	0.517562282080777	0.91	0.256642068151906	0.0174621122290331	0.0882804301880611	0.0202	0.0155	0.0116	0.0025	0.1607	0.0018	0.0024	0.064	0.0017	0.1141	0.1468	0.0303	0.0029	0.1108	0.0141	0.0025	0.0032	0.0047	0.0011	0.0271	0.0276	0.0304	0.0782	0.0167	0.1039	0.0018
6	rs73475558	47805900	0.91	0.517562282080777	0.91	0.256642068151906	0.0152933319086165	0.0890549898636873	0.0204	0.0156	0.0115	0.0025	0.1607	0.0018	0.0025	0.0636	0.0018	0.1139	0.1471	0.0299	0.0029	0.111	0.0139	0.0025	0.0029	0.0047	0.0011	0.0272	0.0275	0.0303	0.0788	0.0165	0.1042	0.0018
6	rs9395323	47809594	0.91	0.517562282080777	0.91	0.256642068151906	0.0151449163459716	0.0876627292794626	0.0204	0.0156	0.0115	0.0025	0.1607	0.0018	0.0025	0.0636	0.0018	0.114	0.1471	0.0299	0.0029	0.111	0.0139	0.0025	0.0028	0.0047	0.0011	0.0272	0.0275	0.0303	0.0788	0.0164	0.1042	0.0018
6	rs114721614	47820803	0.91	0.517562282080777	0.91	0.256642068151906	0.0147060530328802	0.0880485892603067	0.0204	0.0156	0.0115	0.0025	0.1608	0.0018	0.0025	0.0635	0.0018	0.114	0.1471	0.0298	0.0029	0.1111	0.0139	0.0025	0.0028	0.0047	0.0011	0.0272	0.0275	0.0302	0.0789	0.0163	0.1043	0.0018
6	rs2039122	47824080	0.91	0.517562282080777	0.91	0.256642068151906	0.0148790636034167	0.0893655689929195	0.0204	0.0156	0.0115	0.0025	0.1608	0.0018	0.0025	0.0635	0.0018	0.114	0.1471	0.0298	0.0029	0.1111	0.0139	0.0025	0.0028	0.0047	0.0011	0.0272	0.0275	0.0302	0.0789	0.0163	0.1043	0.0018
6	rs114065643	47828169	0.91	0.517562282080777	0.91	0.256642068151906	0.0145140538239347	0.0866626688665699	0.0204	0.0156	0.0115	0.0025	0.1609	0.0018	0.0025	0.0634	0.0018	0.114	0.1472	0.0297	0.003	0.1111	0.0139	0.0025	0.0028	0.0047	0.0011	0.0272	0.0275	0.0302	0.0788	0.0163	0.1043	0.0018
6	rs56379805	47843484	0.91	0.517562282080777	0.91	0.256642068151906	0.0145687201858854	0.0850569180940905	0.0204	0.0156	0.0115	0.0025	0.1609	0.0018	0.0025	0.0633	0.0019	0.114	0.1472	0.0297	0.003	0.1111	0.0139	0.0025	0.0028	0.0047	0.0011	0.0273	0.0275	0.0302	0.0788	0.0162	0.1042	0.0019
6	rs41273690	47846603	0.91	0.517562282080777	0.91	0.256642068151906	0.0145687201858854	0.084980754784386	0.0204	0.0156	0.0115	0.0025	0.1609	0.0018	0.0025	0.0633	0.0019	0.114	0.1472	0.0297	0.003	0.1111	0.0139	0.0025	0.0028	0.0047	0.0011	0.0273	0.0275	0.0302	0.0788	0.0162	0.1042	0.0019
6	rs74553560	47847179	0.91	0.517562282080777	0.91	0.256642068151906	0.0145687201858854	0.084980754784386	0.0204	0.0156	0.0115	0.0025	0.1609	0.0018	0.0025	0.0633	0.0019	0.114	0.1472	0.0297	0.003	0.1111	0.0139	0.0025	0.0028	0.0047	0.0011	0.0273	0.0275	0.0302	0.0788	0.0162	0.1042	0.0019
6	rs2068006	47847401	0.91	0.517562282080777	0.91	0.256642068151906	0.0145687201858854	0.084980754784386	0.0204	0.0156	0.0115	0.0025	0.1609	0.0018	0.0025	0.0633	0.0019	0.114	0.1472	0.0297	0.003	0.1111	0.0139	0.0025	0.0028	0.0047	0.0011	0.0273	0.0275	0.0302	0.0788	0.0162	0.1042	0.0019
6	rs74356029	47849195	0.91	0.517562282080777	0.91	0.256642068151906	0.014555039324482	0.084980754784386	0.0204	0.0156	0.0115	0.0025	0.1609	0.0018	0.0025	0.0633	0.0019	0.114	0.1472	0.0297	0.003	0.1111	0.0139	0.0025	0.0028	0.0047	0.0011	0.0273	0.0275	0.0302	0.0788	0.0162	0.1042	0.0019
6	rs9381626	47854452	0.91	0.517562282080777	0.91	0.256642068151906	0.0141557190269611	0.0835388748898197	0.0204	0.0156	0.0115	0.0025	0.1609	0.0018	0.0025	0.0633	0.002	0.1141	0.1472	0.0297	0.003	0.1111	0.0139	0.0025	0.0028	0.0047	0.0011	0.0273	0.0275	0.0302	0.0788	0.0162	0.1043	0.0019
6	rs115116936	47862374	0.91	0.517562282080777	0.91	0.256642068151906	0.0140621701920492	0.0825580642487778	0.0204	0.0156	0.0115	0.0025	0.1609	0.0018	0.0025	0.0633	0.002	0.1141	0.1472	0.0297	0.003	0.1111	0.0139	0.0025	0.0028	0.0047	0.0011	0.0273	0.0275	0.0302	0.0788	0.0162	0.1043	0.0019
6	rs56200627	47865221	0.91	0.517562282080777	0.91	0.256642068151906	0.0135753013571748	0.0791992646146135	0.0204	0.0156	0.0115	0.0025	0.1609	0.0018	0.0025	0.0633	0.002	0.1141	0.1471	0.0297	0.003	0.111	0.0138	0.0025	0.0028	0.0047	0.0011	0.0273	0.0274	0.0302	0.0788	0.0162	0.1043	0.0019
6	rs1576279	47879450	0.91	0.517562282080777	0.91	0.256642068151906	0.0136729627275694	0.0739440968086657	0.0205	0.0156	0.0114	0.0026	0.1614	0.0019	0.0025	0.0629	0.002	0.1143	0.1464	0.0296	0.0031	0.1109	0.0138	0.0026	0.003	0.0048	0.0011	0.0274	0.0272	0.0302	0.0787	0.0162	0.1045	0.0019
6	rs1536812	47880639	0.91	0.517562282080777	0.91	0.256642068151906	0.0135299039957348	0.0745206892954474	0.0205	0.0156	0.0115	0.0026	0.1614	0.0019	0.0025	0.0629	0.002	0.1142	0.1464	0.0296	0.0031	0.1109	0.0138	0.0026	0.003	0.0048	0.0011	0.0274	0.0272	0.0302	0.0787	0.0162	0.1045	0.0019
6	rs62397938	47883454	0.91	0.517562282080777	0.91	0.256642068151906	0.0131644322172015	0.0738002367806995	0.0205	0.0156	0.0115	0.0026	0.1614	0.0019	0.0026	0.0629	0.002	0.1141	0.1464	0.0296	0.0031	0.1109	0.0138	0.0026	0.003	0.0047	0.0011	0.0275	0.0272	0.0303	0.0788	0.0162	0.1046	0.0019
6	rs7754607	47883902	0.91	0.517562282080777	0.91	0.256642068151906	0.013151743641554	0.0740160700702378	0.0205	0.0156	0.0115	0.0026	0.1614	0.0019	0.0026	0.0629	0.002	0.1141	0.1464	0.0296	0.0031	0.1108	0.0138	0.0026	0.003	0.0047	0.0011	0.0275	0.0272	0.0303	0.0788	0.0162	0.1046	0.0019
6	rs9381631	47888700	0.91	0.517562282080777	0.91	0.256642068151906	0.00625129563784325	0.104521524556956	0.0211	0.0154	0.0114	0.0026	0.1611	0.0019	0.0022	0.0618	0.0018	0.115	0.1453	0.0279	0.0028	0.1117	0.0142	0.0027	0.0029	0.0045	0.0014	0.028	0.0269	0.0297	0.0811	0.0159	0.1054	0.0019
6	rs116623959	47895833	0.91	0.517562282080777	0.91	0.256642068151906	0.00583709804263064	0.123826082368354	0.0213	0.0151	0.0112	0.0026	0.1611	0.0018	0.0021	0.0613	0.0016	0.1152	0.1452	0.0273	0.0028	0.1122	0.0144	0.0027	0.0029	0.0043	0.0016	0.0282	0.0267	0.0294	0.0818	0.0157	0.1065	0.0018
6	rs16876833	47896093	0.91	0.517562282080777	0.91	0.256642068151906	0.0057724458385913	0.125416370993296	0.0213	0.0151	0.0112	0.0026	0.1609	0.0018	0.0021	0.0613	0.0016	0.1152	0.1452	0.0273	0.0028	0.1122	0.0144	0.0027	0.0029	0.0043	0.0016	0.0283	0.0267	0.0293	0.0818	0.0157	0.1065	0.0018
6	rs79135470	47900771	0.91	0.517562282080777	0.91	0.256642068151906	0.00567149688258274	0.122243402239021	0.0213	0.0151	0.0112	0.0026	0.1609	0.0018	0.0021	0.0613	0.0016	0.1152	0.1452	0.0273	0.0028	0.1122	0.0144	0.0027	0.0029	0.0043	0.0016	0.0283	0.0267	0.0293	0.0818	0.0157	0.1065	0.0018
6	rs13210626	47908664	0.91	0.517562282080777	0.92	0.226487429171296	0.00884151507774451	0.118320283111515	0.0216	0.0148	0.0107	0.0026	0.161	0.0017	0.0021	0.0606	0.0014	0.1155	0.145	0.0267	0.0028	0.1128	0.0143	0.0031	0.0028	0.0041	0.0017	0.0283	0.0267	0.0289	0.0825	0.0153	0.1078	0.0018
6	rs75781704	47909123	0.91	0.517562282080777	0.92	0.226487429171296	0.00894543107772495	0.119622631300786	0.0217	0.0148	0.0107	0.0026	0.1611	0.0017	0.0021	0.0606	0.0014	0.1155	0.145	0.0267	0.0028	0.1128	0.0143	0.0031	0.0028	0.0041	0.0017	0.0283	0.0267	0.0289	0.0825	0.0153	0.1079	0.0018
6	rs72867981	47909296	0.91	0.517562282080777	0.91	0.256642068151906	0.00896917737303815	0.121980365065198	0.0217	0.0148	0.0107	0.0026	0.1611	0.0017	0.0021	0.0605	0.0014	0.1155	0.145	0.0266	0.0028	0.1128	0.0143	0.0031	0.0028	0.0041	0.0017	0.0283	0.0267	0.0289	0.0825	0.0153	0.1079	0.0018
6	rs72867986	47916644	0.91	0.517562282080777	0.91	0.256642068151906	0.00944435242605656	0.126125596555621	0.0217	0.0147	0.0106	0.0026	0.1612	0.0017	0.0021	0.0604	0.0014	0.1156	0.145	0.0266	0.0028	0.1129	0.0143	0.0032	0.0028	0.0041	0.0017	0.0283	0.0266	0.0288	0.0827	0.0153	0.1079	0.0018
6	rs75729910	47931715	0.91	0.517562282080777	0.91	0.256642068151906	0.00979020020378044	0.12648076842974	0.0217	0.0147	0.0106	0.0026	0.1612	0.0017	0.0021	0.0603	0.0014	0.1155	0.1449	0.0265	0.0027	0.1131	0.0143	0.0033	0.0028	0.004	0.0017	0.0283	0.0266	0.0288	0.0828	0.0153	0.108	0.0018
6	rs115812843	47936507	0.91	0.517562282080777	0.91	0.256642068151906	0.00990758731855145	0.124090603306848	0.0217	0.0146	0.0106	0.0026	0.1611	0.0017	0.0021	0.0605	0.0014	0.1155	0.1448	0.0264	0.0027	0.1132	0.0143	0.0033	0.0028	0.004	0.0017	0.0283	0.0266	0.0288	0.0828	0.0153	0.1081	0.0018
6	rs2753188	47941339	0.91	0.517562282080777	0.91	0.256642068151906	0.0109516079502401	0.134751448446218	0.0217	0.0146	0.0106	0.0026	0.1612	0.0017	0.0021	0.0604	0.0014	0.1155	0.1448	0.0264	0.0027	0.1132	0.0144	0.0033	0.0028	0.004	0.0017	0.0283	0.0266	0.0288	0.0828	0.0154	0.1081	0.0018
6	rs114828179	47941768	0.91	0.517562282080777	0.91	0.256642068151906	0.0109350288828889	0.133843103909658	0.0217	0.0146	0.0106	0.0026	0.1612	0.0017	0.0021	0.0604	0.0014	0.1155	0.1448	0.0264	0.0027	0.1132	0.0144	0.0033	0.0028	0.004	0.0017	0.0283	0.0266	0.0288	0.0828	0.0154	0.1081	0.0018
6	rs62397957	47945538	0.91	0.517562282080777	0.91	0.256642068151906	0.0109959112934568	0.135115418735565	0.0217	0.0146	0.0106	0.0026	0.1612	0.0017	0.0021	0.0604	0.0014	0.1155	0.1448	0.0264	0.0027	0.1132	0.0144	0.0033	0.0028	0.004	0.0017	0.0283	0.0266	0.0288	0.0828	0.0154	0.1081	0.0018
6	rs10214575	47946823	0.91	0.517562282080777	0.91	0.256642068151906	0.0116072935410847	0.142469961976645	0.0217	0.0146	0.0106	0.0026	0.1612	0.0017	0.0021	0.0604	0.0014	0.1155	0.1447	0.0264	0.0027	0.1133	0.0144	0.0034	0.0028	0.004	0.0017	0.0283	0.0265	0.0288	0.0828	0.0153	0.1081	0.0018
6	rs7761878	47950814	0.91	0.517562282080777	0.91	0.256642068151906	0.0113665774557422	0.138682962107109	0.0217	0.0146	0.0106	0.0026	0.161	0.0017	0.0021	0.0605	0.0014	0.1156	0.1446	0.0264	0.0027	0.1133	0.0144	0.0034	0.0028	0.004	0.0017	0.0283	0.0265	0.0288	0.0828	0.0154	0.1081	0.0018
6	rs17659760	47962978	0.91	0.517562282080777	0.91	0.256642068151906	0.0116709655260405	0.140987686878883	0.0217	0.0146	0.0106	0.0026	0.1609	0.0017	0.0021	0.0605	0.0014	0.1156	0.1446	0.0264	0.0027	0.1134	0.0144	0.0034	0.0028	0.004	0.0017	0.0283	0.0265	0.0288	0.0828	0.0154	0.1081	0.0018
6	rs78076759	47963028	0.91	0.517562282080777	0.91	0.256642068151906	0.0116535745201298	0.141450291838221	0.0217	0.0146	0.0106	0.0026	0.161	0.0017	0.0021	0.0606	0.0014	0.1156	0.1446	0.0264	0.0027	0.1134	0.0144	0.0034	0.0028	0.004	0.0017	0.0283	0.0265	0.0288	0.0828	0.0154	0.1081	0.0018
6	rs1325707	47963249	0.91	0.517562282080777	0.91	0.256642068151906	0.011630416760125	0.141265183652703	0.0217	0.0146	0.0106	0.0026	0.161	0.0017	0.0021	0.0606	0.0014	0.1157	0.1446	0.0264	0.0027	0.1134	0.0144	0.0034	0.0028	0.004	0.0017	0.0283	0.0265	0.0288	0.0828	0.0154	0.1081	0.0018
6	rs114392913	47966961	0.91	0.517562282080777	0.92	0.226487429171296	0.0113552090855133	0.13859106180516	0.0217	0.0146	0.0106	0.0026	0.161	0.0017	0.0021	0.0606	0.0014	0.1157	0.1446	0.0264	0.0027	0.1134	0.0144	0.0034	0.0028	0.004	0.0017	0.0283	0.0265	0.0288	0.0828	0.0154	0.1081	0.0018
6	rs10456573	47968236	0.91	0.517562282080777	0.92	0.226487429171296	0.011315487044204	0.138131894503639	0.0217	0.0146	0.0106	0.0026	0.161	0.0017	0.002	0.0606	0.0014	0.1157	0.1446	0.0264	0.0027	0.1135	0.0144	0.0034	0.0028	0.004	0.0017	0.0282	0.0265	0.0288	0.0828	0.0154	0.1081	0.0018
6	rs115114708	47975064	0.91	0.517562282080777	0.92	0.226487429171296	0.0095486136266226	0.133208609778231	0.0216	0.0146	0.0106	0.0026	0.1613	0.0017	0.002	0.0606	0.0014	0.1158	0.1443	0.0263	0.0027	0.1137	0.0145	0.0034	0.0028	0.0041	0.0017	0.0281	0.0263	0.0289	0.0827	0.0155	0.1078	0.0018
6	rs12198961	47977481	0.91	0.517562282080777	0.92	0.226487429171296	0.00930179524670403	0.133661706529128	0.0216	0.0146	0.0106	0.0026	0.1614	0.0017	0.002	0.0606	0.0014	0.1159	0.1443	0.0263	0.0027	0.1138	0.0145	0.0034	0.0028	0.0041	0.0017	0.028	0.0263	0.0289	0.0827	0.0155	0.1076	0.0018
6	rs12200048	47982985	0.91	0.517562282080777	0.92	0.226487429171296	0.00850327558691323	0.134296993550187	0.0215	0.0146	0.0106	0.0026	0.1616	0.0017	0.002	0.0606	0.0014	0.1159	0.1442	0.0262	0.0027	0.114	0.0145	0.0033	0.0028	0.0041	0.0017	0.028	0.0263	0.0288	0.0827	0.0155	0.1076	0.0018
6	rs56131035	47984046	0.91	0.517562282080777	0.92	0.226487429171296	0.00881333447012887	0.135479749741166	0.0215	0.0146	0.0106	0.0026	0.1616	0.0016	0.002	0.0606	0.0014	0.1159	0.1441	0.0262	0.0027	0.114	0.0145	0.0033	0.0028	0.0041	0.0017	0.028	0.0263	0.0288	0.0826	0.0155	0.1077	0.0019
6	rs115328155	47989087	0.91	0.517562282080777	0.92	0.226487429171296	0.00892173263629836	0.113506049421752	0.0214	0.0142	0.0109	0.0029	0.1609	0.0018	0.0021	0.0608	0.0013	0.1152	0.1447	0.0258	0.0027	0.1159	0.0145	0.0037	0.0029	0.004	0.0018	0.0277	0.0259	0.028	0.0822	0.0155	0.1081	0.0019
6	rs1325704	47991073	0.91	0.517562282080777	0.92	0.226487429171296	0.0102714113460234	0.121980365065198	0.0214	0.0141	0.011	0.0029	0.1608	0.0018	0.0021	0.0608	0.0013	0.1151	0.1447	0.0258	0.0027	0.1161	0.0146	0.0038	0.0029	0.004	0.0018	0.0277	0.0258	0.0279	0.0822	0.0155	0.1081	0.0019
6	rs16876940	47992479	0.91	0.517562282080777	0.92	0.226487429171296	0.00970916285784157	0.113676676337854	0.0214	0.0141	0.011	0.0029	0.1608	0.0018	0.0021	0.0608	0.0013	0.1151	0.1448	0.0258	0.0027	0.1163	0.0146	0.0038	0.003	0.0039	0.0018	0.0277	0.0258	0.0279	0.0814	0.0155	0.1088	0.0019
6	rs11755876	47993952	0.91	0.517562282080777	0.92	0.226487429171296	0.0099024614904439	0.116592212938476	0.0214	0.0141	0.011	0.0029	0.1608	0.0018	0.0021	0.0607	0.0013	0.115	0.1448	0.0258	0.0027	0.1163	0.0146	0.0038	0.003	0.0039	0.0018	0.0277	0.0258	0.0279	0.0814	0.0155	0.1089	0.0019
6	rs332580	48013978	0.91	0.517562282080777	0.92	0.226487429171296	0.0105105691172478	0.118320283111515	0.0214	0.0141	0.011	0.0029	0.1608	0.0018	0.0021	0.0607	0.0013	0.1148	0.1449	0.0257	0.0027	0.1165	0.0146	0.0038	0.003	0.0039	0.0018	0.0277	0.0258	0.028	0.0814	0.0155	0.1088	0.0019
6	rs10485049	48029847	0.91	0.517562282080777	0.92	0.226487429171296	0.0100053600266998	0.115817726184266	0.0215	0.0141	0.011	0.003	0.1607	0.0018	0.0021	0.0605	0.0013	0.1144	0.1452	0.0256	0.0028	0.1169	0.0145	0.0038	0.003	0.004	0.0018	0.0276	0.0257	0.0281	0.0814	0.0156	0.1087	0.0019
6	rs142812440	48041828	0.91	0.517562282080777	0.92	0.226487429171296	0.00984110796496328	0.112059669825211	0.0215	0.014	0.0111	0.003	0.1607	0.0018	0.0021	0.0604	0.0013	0.114	0.1453	0.0256	0.0028	0.1171	0.0145	0.0039	0.003	0.004	0.0018	0.0276	0.0257	0.0281	0.0814	0.0157	0.1086	0.0019
6	rs80331728	48042660	0.91	0.517562282080777	0.92	0.226487429171296	0.00987174865279367	0.113079909501204	0.0215	0.014	0.0111	0.003	0.1607	0.0018	0.0021	0.0604	0.0013	0.114	0.1453	0.0256	0.0028	0.1171	0.0145	0.0039	0.003	0.004	0.0018	0.0276	0.0257	0.0281	0.0814	0.0157	0.1086	0.0019
6	rs7758746	48042929	0.91	0.517562282080777	0.92	0.226487429171296	0.00984110796496328	0.113420772579383	0.0215	0.014	0.0111	0.003	0.1606	0.0018	0.0021	0.0604	0.0013	0.114	0.1453	0.0256	0.0028	0.1171	0.0145	0.0039	0.003	0.004	0.0018	0.0276	0.0257	0.0281	0.0814	0.0157	0.1086	0.0019
6	rs72869977	48047369	0.91	0.517562282080777	0.92	0.226487429171296	0.0101194802419649	0.109861296652405	0.0214	0.014	0.0111	0.003	0.1605	0.0018	0.0022	0.0604	0.0013	0.1139	0.1454	0.0256	0.0028	0.1171	0.0145	0.0039	0.003	0.004	0.0018	0.0276	0.0257	0.0282	0.0813	0.0156	0.1087	0.0019
6	rs9473231	48056902	0.91	0.517562282080777	0.92	0.226487429171296	0.0101038607341767	0.107930529708158	0.0215	0.014	0.0111	0.003	0.1604	0.0018	0.0021	0.0604	0.0013	0.1139	0.1454	0.0256	0.0028	0.1172	0.0145	0.0039	0.003	0.0041	0.0018	0.0276	0.0258	0.0282	0.0813	0.0156	0.1085	0.0019
6	rs1411803	48067552	0.91	0.517562282080777	0.92	0.226487429171296	0.00882272039782856	0.0992853330339098	0.0215	0.0139	0.0111	0.0031	0.1603	0.0019	0.0022	0.0603	0.0013	0.1138	0.1455	0.0256	0.0028	0.1175	0.0144	0.0039	0.0031	0.0041	0.0018	0.0277	0.0258	0.0283	0.0813	0.0156	0.1084	0.0018
6	rs10948396	48068766	0.91	0.517562282080777	0.92	0.226487429171296	0.00883681355350604	0.0988806819688679	0.0215	0.0139	0.0111	0.0031	0.1603	0.0019	0.0022	0.0603	0.0013	0.1138	0.1455	0.0256	0.0028	0.1175	0.0144	0.0039	0.0031	0.0041	0.0018	0.0277	0.0258	0.0283	0.0813	0.0156	0.1084	0.0018
6	rs9473247	48081464	0.91	0.517562282080777	0.92	0.226487429171296	0.00804730458964104	0.0664803359567681	0.0217	0.0136	0.0114	0.0036	0.1598	0.0025	0.0025	0.0601	0.0011	0.1142	0.1461	0.0245	0.0028	0.1174	0.0147	0.0039	0.0038	0.0039	0.0015	0.0281	0.0257	0.0284	0.0803	0.0155	0.1082	0.0017
6	rs1331107	48086262	0.91	0.517562282080777	0.92	0.226487429171296	0.00899773617871553	0.0662739246303819	0.0217	0.0136	0.0114	0.0036	0.1598	0.0025	0.0025	0.0601	0.0011	0.1142	0.146	0.0245	0.0028	0.1174	0.0147	0.0039	0.0038	0.0039	0.0015	0.0281	0.0257	0.0285	0.0803	0.0156	0.1082	0.0017
6	rs17729793	48087812	0.91	0.517562282080777	0.92	0.226487429171296	0.00964871907939737	0.0689781582488729	0.0217	0.0136	0.0114	0.0036	0.1598	0.0025	0.0025	0.06	0.0011	0.1141	0.1461	0.0246	0.0028	0.1174	0.0147	0.0039	0.0038	0.0039	0.0015	0.0281	0.0257	0.0285	0.0803	0.0156	0.1082	0.0017
6	rs9473250	48089222	0.91	0.517562282080777	0.92	0.226487429171296	0.0100312105497013	0.0715142217941962	0.0217	0.0136	0.0114	0.0036	0.1598	0.0025	0.0025	0.06	0.0011	0.1141	0.1461	0.0246	0.0028	0.1174	0.0147	0.0039	0.0038	0.0039	0.0015	0.0281	0.0257	0.0285	0.0803	0.0156	0.1082	0.0017
6	rs1331103	48091628	0.91	0.517562282080777	0.92	0.226487429171296	0.0100571115480601	0.0699598861930661	0.0217	0.0135	0.0114	0.0036	0.1598	0.0025	0.0025	0.06	0.0011	0.1141	0.1461	0.0247	0.0028	0.1173	0.0146	0.0039	0.0038	0.0039	0.0015	0.0281	0.0257	0.0285	0.0804	0.0156	0.1081	0.0017
6	rs7739016	48094139	0.91	0.517562282080777	0.92	0.226487429171296	0.00903592209145959	0.0642246516088573	0.0216	0.0135	0.0114	0.0036	0.1598	0.0025	0.0026	0.0599	0.0011	0.1141	0.1462	0.0247	0.0028	0.1173	0.0146	0.0039	0.0038	0.0039	0.0015	0.0281	0.0256	0.0287	0.0803	0.0156	0.1081	0.0017
6	rs13217765	48100840	0.92	0.472297109457422	0.92	0.226487429171296	0.00661980112706115	0.0601418752513562	0.0218	0.0134	0.0115	0.0036	0.1597	0.0026	0.0026	0.0596	0.001	0.114	0.1467	0.0247	0.0027	0.1176	0.0147	0.0038	0.0039	0.0037	0.0014	0.0281	0.0255	0.0289	0.0801	0.0158	0.1079	0.0016
6	rs978087	48101059	0.92	0.472297109457422	0.92	0.226487429171296	0.00661227046918936	0.0600758931358558	0.0218	0.0134	0.0115	0.0036	0.1597	0.0026	0.0026	0.0596	0.001	0.114	0.1467	0.0247	0.0027	0.1176	0.0147	0.0038	0.0039	0.0037	0.0014	0.0281	0.0255	0.0289	0.0801	0.0158	0.1079	0.0016
6	rs13195572	48102631	0.92	0.472297109457422	0.92	0.226487429171296	0.0066235689370147	0.0598781317127712	0.0218	0.0134	0.0115	0.0036	0.1597	0.0026	0.0026	0.0596	0.001	0.1139	0.1468	0.0248	0.0027	0.1176	0.0147	0.0038	0.0039	0.0037	0.0014	0.0281	0.0255	0.0289	0.0801	0.0158	0.1079	0.0016
6	rs62408521	48124869	0.92	0.472297109457422	0.92	0.226487429171296	0.0056614779268672	0.0535721753336495	0.0218	0.0134	0.0116	0.0035	0.1596	0.0026	0.0026	0.0595	0.001	0.1139	0.147	0.0248	0.0027	0.1175	0.0147	0.0038	0.0039	0.0037	0.0014	0.0281	0.0256	0.0289	0.0799	0.0159	0.1079	0.0016
6	rs72871345	48131332	0.92	0.472297109457422	0.92	0.226487429171296	0.00561158926153088	0.054201789283204	0.0218	0.0134	0.0116	0.0035	0.1596	0.0026	0.0026	0.0595	0.001	0.1139	0.147	0.0248	0.0027	0.1175	0.0147	0.0038	0.0039	0.0037	0.0014	0.0282	0.0256	0.0289	0.0799	0.0159	0.1079	0.0016
6	rs78608503	48140970	0.92	0.472297109457422	0.92	0.226487429171296	0.00553247890724908	0.0533212210170156	0.0218	0.0134	0.0116	0.0035	0.1596	0.0026	0.0026	0.0596	0.001	0.1139	0.1471	0.0248	0.0027	0.1175	0.0147	0.0038	0.0039	0.0037	0.0014	0.0281	0.0256	0.0288	0.0799	0.0159	0.1079	0.0016
6	rs79701928	48150119	0.92	0.472297109457422	0.92	0.226487429171296	0.00552592574266558	0.052883279250726	0.0218	0.0134	0.0116	0.0035	0.1596	0.0026	0.0026	0.0596	0.001	0.1139	0.1471	0.0248	0.0027	0.1175	0.0147	0.0038	0.0039	0.0037	0.0014	0.0281	0.0256	0.0288	0.0799	0.0159	0.1079	0.0016
6	rs1396040	48155623	0.92	0.472297109457422	0.92	0.226487429171296	0.0055193786170722	0.054201789283204	0.0218	0.0133	0.0116	0.0035	0.1596	0.0026	0.0026	0.0595	0.001	0.1139	0.1471	0.0249	0.0024	0.1175	0.0147	0.0038	0.0039	0.0036	0.0014	0.0282	0.0257	0.0288	0.0798	0.0159	0.108	0.0016
6	rs9473262	48200892	0.92	0.472297109457422	0.92	0.226487429171296	0.0048707447096327	0.0515171046324881	0.0218	0.0133	0.0117	0.0035	0.1595	0.0026	0.0026	0.0595	9e-04	0.1139	0.1471	0.0249	0.0023	0.1175	0.0148	0.0038	0.0039	0.0036	0.0014	0.0282	0.0257	0.0288	0.0798	0.0159	0.108	0.0016
6	rs2503671	48223537	0.92	0.472297109457422	0.92	0.226487429171296	0.00479112018084223	0.0478109234966715	0.0218	0.0133	0.0118	0.0036	0.1593	0.0027	0.0027	0.0595	0.001	0.1139	0.1473	0.0247	0.0024	0.1177	0.0148	0.0039	0.004	0.0036	0.0014	0.0282	0.0257	0.0287	0.0796	0.0159	0.1078	0.0016
6	rs79741232	48230854	0.92	0.472297109457422	0.92	0.226487429171296	0.0045583436082098	0.0438235762824547	0.0218	0.0133	0.0118	0.0036	0.1592	0.0027	0.0027	0.0594	0.001	0.1139	0.1473	0.0247	0.0024	0.1177	0.0148	0.0039	0.0041	0.0036	0.0014	0.0282	0.0256	0.0287	0.0795	0.0159	0.1077	0.0016
6	rs72873354	48246688	0.92	0.472297109457422	0.92	0.226487429171296	0.00465494739088733	0.0431930576895719	0.0218	0.0133	0.0118	0.0036	0.1592	0.0027	0.0027	0.0594	0.001	0.1139	0.1473	0.0247	0.0024	0.1177	0.0149	0.0039	0.0041	0.0036	0.0014	0.0282	0.0256	0.0287	0.0795	0.0159	0.1077	0.0016
6	rs7743104	48247897	0.92	0.472297109457422	0.92	0.226487429171296	0.00473570130313388	0.0432502093949739	0.0218	0.0133	0.0118	0.0036	0.1592	0.0027	0.0027	0.0594	0.001	0.1139	0.1474	0.0247	0.0024	0.1177	0.0149	0.0039	0.0041	0.0036	0.0014	0.0282	0.0256	0.0287	0.0795	0.0159	0.1077	0.0016
6	rs12193989	48258102	0.92	0.472297109457422	0.92	0.226487429171296	0.00456680370950111	0.0373815974340886	0.0218	0.0133	0.0119	0.0037	0.159	0.0028	0.0027	0.0593	0.001	0.1139	0.1475	0.0246	0.0024	0.1177	0.0148	0.0039	0.0043	0.0036	0.0014	0.0282	0.0256	0.0287	0.0793	0.016	0.1076	0.0016
6	rs77506063	48259091	0.92	0.472297109457422	0.92	0.226487429171296	0.0045302319745467	0.0370076710181459	0.0218	0.0133	0.0119	0.0037	0.159	0.0028	0.0027	0.0593	0.001	0.1139	0.1474	0.0246	0.0024	0.1177	0.0148	0.0039	0.0043	0.0036	0.0014	0.0282	0.0256	0.0287	0.0793	0.016	0.1076	0.0016
6	rs578774	48281217	0.92	0.472297109457422	0.92	0.226487429171296	0.00664998996278281	0.0292679414373405	0.0217	0.0131	0.0123	0.0041	0.1584	0.0032	0.0031	0.0585	0.0011	0.114	0.148	0.0245	0.0025	0.118	0.0147	0.0044	0.0045	0.0036	0.0015	0.0277	0.0255	0.0285	0.0787	0.0165	0.1069	0.0018
6	rs546813	48282375	0.93	0.429746626914861	0.92	0.226487429171296	0.0117232553517781	0.024668668750964	0.0217	0.0128	0.0123	0.0044	0.159	0.0033	0.0032	0.0578	0.0011	0.114	0.1476	0.0234	0.0023	0.119	0.0148	0.0047	0.0046	0.0034	0.0014	0.0274	0.0254	0.0284	0.0787	0.0169	0.107	0.0018
6	rs616178	48282957	0.93	0.429746626914861	0.92	0.226487429171296	0.011641991320595	0.0245804780415824	0.0217	0.0128	0.0123	0.0044	0.159	0.0033	0.0032	0.0578	0.0011	0.114	0.1476	0.0234	0.0023	0.119	0.0148	0.0047	0.0046	0.0034	0.0014	0.0274	0.0254	0.0284	0.0787	0.0169	0.107	0.0018
6	rs582734	48288144	0.93	0.429746626914861	0.92	0.226487429171296	0.0110403493717272	0.0237935319566994	0.0217	0.0128	0.0123	0.0044	0.159	0.0034	0.0032	0.0578	0.0012	0.1139	0.1476	0.0234	0.0023	0.1189	0.0148	0.0047	0.0047	0.0034	0.0014	0.0273	0.0254	0.0284	0.0787	0.0169	0.107	0.0018
6	rs1889757	48289514	0.93	0.429746626914861	0.92	0.226487429171296	0.0105052092842229	0.0240981167671086	0.0217	0.0129	0.0122	0.0044	0.159	0.0035	0.0033	0.0577	0.0012	0.1139	0.1475	0.0234	0.0023	0.119	0.0148	0.0048	0.0047	0.0035	0.0014	0.0273	0.0254	0.0284	0.0786	0.0169	0.107	0.0018
6	rs77315792	48289709	0.93	0.429746626914861	0.92	0.226487429171296	0.0104891421560375	0.0241854801803662	0.0217	0.0129	0.0122	0.0044	0.159	0.0035	0.0033	0.0577	0.0012	0.1139	0.1475	0.0234	0.0023	0.119	0.0148	0.0048	0.0047	0.0035	0.0014	0.0273	0.0254	0.0284	0.0786	0.0169	0.107	0.0018
6	rs117978355	48305581	0.93	0.429746626914861	0.92	0.226487429171296	0.00933605504163846	0.0216304487048716	0.0217	0.0129	0.0122	0.0044	0.1592	0.0035	0.0033	0.0577	0.0012	0.1138	0.1475	0.0235	0.0023	0.119	0.0148	0.0048	0.0047	0.0035	0.0014	0.0273	0.0254	0.0285	0.0784	0.0169	0.107	0.0018
6	rs9349441	48317202	0.93	0.429746626914861	0.92	0.226487429171296	0.0087618476701959	0.0218797911468812	0.0217	0.0128	0.0122	0.0043	0.1594	0.0035	0.0033	0.0577	0.0012	0.1137	0.1476	0.0236	0.0023	0.119	0.0149	0.0048	0.0047	0.0035	0.0014	0.0273	0.0254	0.0285	0.0782	0.0169	0.1071	0.0018
6	rs325338	48317398	0.93	0.429746626914861	0.92	0.226487429171296	0.00879458542012598	0.0216304487048716	0.0217	0.0128	0.0122	0.0043	0.1594	0.0035	0.0033	0.0577	0.0012	0.1137	0.1476	0.0235	0.0023	0.119	0.0149	0.0048	0.0047	0.0035	0.0014	0.0273	0.0254	0.0285	0.0781	0.0169	0.1071	0.0018
6	rs77588041	48318490	0.93	0.429746626914861	0.92	0.226487429171296	0.00776238710185539	0.0202435765215351	0.0217	0.0128	0.0122	0.0043	0.1594	0.0035	0.0033	0.0577	0.0012	0.1137	0.1476	0.0235	0.0023	0.119	0.0148	0.0048	0.0047	0.0035	0.0014	0.0273	0.0254	0.0285	0.0781	0.0169	0.1071	0.0018
6	rs72859444	48325414	0.93	0.429746626914861	0.92	0.226487429171296	0.00675648805674399	0.0199635668090108	0.0217	0.0128	0.0122	0.0043	0.1593	0.0035	0.0033	0.0577	0.0012	0.1137	0.1477	0.0235	0.0023	0.1191	0.0148	0.0048	0.0047	0.0035	0.0014	0.0274	0.0253	0.0285	0.0781	0.0169	0.107	0.0018
6	rs35163082	48357970	0.93	0.429746626914861	0.92	0.226487429171296	0.00641510600847654	0.0201233407353416	0.0217	0.0129	0.0122	0.0043	0.1595	0.0035	0.0034	0.0578	0.0011	0.1136	0.148	0.0234	0.0023	0.119	0.0147	0.0049	0.0046	0.0035	0.0014	0.0274	0.0252	0.0286	0.078	0.017	0.1069	0.0018
6	rs12192471	48361770	0.93	0.429746626914861	0.92	0.226487429171296	0.00650753390939231	0.0203239265900219	0.0217	0.0129	0.0122	0.0043	0.1595	0.0035	0.0034	0.0578	0.0011	0.1136	0.148	0.0234	0.0023	0.119	0.0147	0.0049	0.0046	0.0035	0.0014	0.0274	0.0252	0.0286	0.078	0.017	0.1069	0.0018
6	rs6941434	48372095	0.93	0.429746626914861	0.92	0.226487429171296	0.0065747162986111	0.0206468682382012	0.0217	0.0129	0.0122	0.0043	0.1595	0.0035	0.0034	0.0578	0.0011	0.1136	0.1479	0.0234	0.0023	0.119	0.0147	0.0049	0.0046	0.0035	0.0014	0.0274	0.0252	0.0286	0.078	0.017	0.1069	0.0018
6	rs10807390	48373568	0.93	0.429746626914861	0.92	0.226487429171296	0.00677947917439222	0.0212179386400768	0.0217	0.0129	0.0122	0.0043	0.1596	0.0035	0.0034	0.0578	0.0011	0.1136	0.1479	0.0234	0.0023	0.119	0.0147	0.0048	0.0047	0.0035	0.0014	0.0274	0.0252	0.0286	0.078	0.017	0.107	0.0018
6	rs1530832	48376486	0.93	0.429746626914861	0.92	0.226487429171296	0.00663110952130011	0.0208092628186829	0.0216	0.0129	0.0122	0.0043	0.1596	0.0035	0.0034	0.0578	0.0011	0.1136	0.1479	0.0234	0.0023	0.1191	0.0147	0.0048	0.0047	0.0035	0.0014	0.0274	0.0252	0.0287	0.078	0.0169	0.107	0.0018
6	rs72859490	48378048	0.93	0.429746626914861	0.92	0.226487429171296	0.00654105850881659	0.0205659017724274	0.0216	0.0129	0.0122	0.0043	0.1596	0.0035	0.0034	0.0578	0.0011	0.1135	0.1479	0.0234	0.0023	0.1191	0.0147	0.0048	0.0047	0.0035	0.0014	0.0274	0.0252	0.0287	0.078	0.0169	0.107	0.0018
6	rs325281	48382737	0.93	0.429746626914861	0.92	0.226487429171296	0.00506361858339555	0.0201233407353416	0.0216	0.0128	0.0122	0.0043	0.1596	0.0035	0.0034	0.0578	0.0011	0.1135	0.1479	0.0234	0.0023	0.1191	0.0146	0.0048	0.0046	0.0035	0.0014	0.0274	0.0252	0.0287	0.0781	0.0169	0.1069	0.0018
6	rs11966079	48383311	0.93	0.429746626914861	0.92	0.226487429171296	0.00499665747439158	0.0201233407353416	0.0216	0.0128	0.0121	0.0043	0.1596	0.0035	0.0034	0.0578	0.0011	0.1135	0.1479	0.0234	0.0023	0.1191	0.0146	0.0048	0.0046	0.0035	0.0014	0.0274	0.0252	0.0287	0.0781	0.0169	0.1069	0.0018
6	rs72861203	48389594	0.94	0.389848785336034	0.92	0.226487429171296	0.00386557819962791	0.0306704717898915	0.0216	0.0128	0.0126	0.0043	0.1606	0.0034	0.0036	0.0585	0.0011	0.1116	0.1486	0.0233	0.0022	0.1195	0.0147	0.0047	0.0047	0.0031	0.0013	0.0277	0.0249	0.0285	0.0782	0.0173	0.1062	0.0016
6	rs67640682	48392366	0.95	0.352537935866182	0.92	0.226487429171296	0.00263006778591977	0.029172343869827	0.0218	0.0126	0.0134	0.0045	0.1622	0.0034	0.004	0.0599	0.0011	0.1083	0.1496	0.0231	0.002	0.1201	0.0145	0.0047	0.005	0.0026	0.0011	0.0284	0.0242	0.028	0.0783	0.0174	0.1051	0.0015
6	rs114739213	48399081	0.94	0.389848785336034	0.92	0.226487429171296	0.00117336569015982	0.0352679535612161	0.0219	0.0124	0.0139	0.0045	0.1631	0.0033	0.0042	0.0608	0.0011	0.1065	0.1498	0.0229	0.0019	0.1209	0.0143	0.0046	0.005	0.0023	0.001	0.0287	0.0238	0.0276	0.0781	0.0173	0.1047	0.0014
6	rs78055098	48400589	0.94	0.389848785336034	0.92	0.226487429171296	0.0011982399177138	0.0350596779307638	0.0219	0.0124	0.0139	0.0045	0.1631	0.0033	0.0042	0.0608	0.0011	0.1065	0.1498	0.0229	0.0019	0.1209	0.0143	0.0046	0.005	0.0023	0.001	0.0287	0.0238	0.0276	0.0781	0.0173	0.1047	0.0014
6	rs9395353	48414233	0.94	0.389848785336034	0.92	0.226487429171296	0.00211309180812198	0.0280834937104366	0.0219	0.0124	0.0139	0.0045	0.1632	0.0033	0.0042	0.0609	0.0011	0.1065	0.1499	0.0229	0.0019	0.1209	0.0143	0.0046	0.005	0.0024	0.001	0.0287	0.0238	0.0276	0.0781	0.0173	0.1048	0.0014
6	rs9395354	48415152	0.94	0.389848785336034	0.92	0.226487429171296	0.00217654740844911	0.0279897283905579	0.0218	0.0124	0.0139	0.0045	0.1631	0.0034	0.0043	0.0608	0.0011	0.1065	0.1498	0.0229	0.0019	0.1209	0.0143	0.0046	0.0051	0.0024	0.001	0.0287	0.0238	0.0276	0.0781	0.0173	0.1049	0.0014
6	rs78175552	48416553	0.94	0.389848785336034	0.92	0.226487429171296	0.00217811403967117	0.0278493563335276	0.0219	0.0124	0.0139	0.0045	0.1631	0.0034	0.0043	0.0609	0.0011	0.1065	0.1499	0.0229	0.0019	0.1209	0.0143	0.0046	0.0051	0.0024	0.001	0.0287	0.0238	0.0276	0.0781	0.0173	0.1048	0.0014
6	rs62410697	48426110	0.94	0.389848785336034	0.92	0.226487429171296	0.00281362984205362	0.0294116115371278	0.0219	0.0124	0.0138	0.0045	0.1633	0.0033	0.0042	0.0609	0.0011	0.1066	0.1499	0.0228	0.0019	0.1209	0.0143	0.0045	0.0051	0.0023	0.001	0.0288	0.0237	0.0277	0.0782	0.0172	0.1049	0.0014
6	rs62410700	48428301	0.94	0.389848785336034	0.92	0.226487429171296	0.0029991665442686	0.0299412080654744	0.0219	0.0124	0.0138	0.0046	0.1633	0.0033	0.0043	0.0609	0.0011	0.1066	0.1499	0.0228	0.0019	0.1209	0.0143	0.0045	0.0051	0.0023	0.001	0.0288	0.0237	0.0277	0.0782	0.0171	0.1049	0.0014
6	rs79543639	48451414	0.94	0.389848785336034	0.92	0.226487429171296	0.00383842512048631	0.0318044820468864	0.0219	0.0124	0.0138	0.0046	0.1635	0.0033	0.0043	0.0609	0.0011	0.1068	0.15	0.0227	0.0019	0.1209	0.0143	0.0045	0.0051	0.0023	0.001	0.0288	0.0236	0.0277	0.0783	0.017	0.1049	0.0013
6	rs72861232	48458707	0.94	0.389848785336034	0.92	0.226487429171296	0.00454146026794627	0.0328564964502637	0.0219	0.0124	0.0138	0.0046	0.1635	0.0033	0.0043	0.0609	0.0011	0.1068	0.15	0.0227	0.0019	0.1209	0.0143	0.0045	0.0051	0.0023	0.001	0.0288	0.0236	0.0277	0.0783	0.017	0.1048	0.0013
6	rs7747165	48467300	0.94	0.389848785336034	0.92	0.226487429171296	0.00457245061156215	0.0330080728018168	0.0219	0.0124	0.0138	0.0046	0.1635	0.0033	0.0043	0.0609	0.0011	0.1068	0.15	0.0227	0.0019	0.1209	0.0143	0.0045	0.0051	0.0023	0.001	0.0288	0.0236	0.0277	0.0783	0.017	0.1048	0.0013
6	rs62410715	48473356	0.94	0.389848785336034	0.92	0.226487429171296	0.00464922079805958	0.0331093022106909	0.0219	0.0124	0.0138	0.0046	0.1635	0.0033	0.0043	0.0609	0.0011	0.1067	0.15	0.0227	0.0019	0.1209	0.0143	0.0045	0.0051	0.0023	0.001	0.0288	0.0236	0.0277	0.0782	0.017	0.105	0.0013
6	rs6458613	48475232	0.94	0.389848785336034	0.92	0.226487429171296	0.00472120112136609	0.0329575116390723	0.0219	0.0124	0.0138	0.0046	0.1635	0.0033	0.0043	0.0609	0.0011	0.1067	0.15	0.0227	0.0019	0.1209	0.0143	0.0045	0.0051	0.0023	0.001	0.0289	0.0236	0.0278	0.0782	0.017	0.105	0.0014
6	rs2586827	48480264	0.94	0.389848785336034	0.92	0.226487429171296	0.00633461158867794	0.0426802090410908	0.0217	0.0125	0.0138	0.0046	0.1638	0.0033	0.0042	0.0609	8e-04	0.1068	0.1502	0.0229	0.0016	0.1211	0.0143	0.0045	0.0051	0.002	7e-04	0.0289	0.0236	0.0278	0.0783	0.0171	0.1052	0.0012
6	rs2996262	48483788	0.94	0.389848785336034	0.92	0.226487429171296	0.00604495758335336	0.0425666138932517	0.0217	0.0125	0.014	0.0046	0.1637	0.0033	0.0042	0.0609	8e-04	0.1068	0.1501	0.0228	0.0015	0.1212	0.0143	0.0045	0.0051	0.002	7e-04	0.0289	0.0236	0.0278	0.0783	0.0172	0.1051	0.0012
6	rs12192431	48507289	0.94	0.389848785336034	0.92	0.226487429171296	0.00636013826029058	0.0507784792821353	0.0217	0.0124	0.0141	0.0046	0.1638	0.0033	0.004	0.0611	8e-04	0.1067	0.1504	0.0227	0.0015	0.121	0.0143	0.0044	0.0051	0.002	7e-04	0.0289	0.0235	0.0278	0.0786	0.0172	0.1052	0.0012
6	rs6908652	48507718	0.94	0.389848785336034	0.92	0.226487429171296	0.00647784580361639	0.0516406600843847	0.0217	0.0124	0.0141	0.0046	0.1638	0.0033	0.004	0.0611	8e-04	0.1068	0.1504	0.0226	0.0015	0.121	0.0143	0.0044	0.0051	0.002	7e-04	0.0289	0.0235	0.0277	0.0786	0.0172	0.1052	0.0012
6	rs78915321	48508302	0.94	0.389848785336034	0.92	0.226487429171296	0.00584051628857903	0.04949709514237	0.0217	0.0124	0.0141	0.0046	0.1638	0.0033	0.004	0.0611	8e-04	0.1068	0.1504	0.0226	0.0015	0.121	0.0143	0.0044	0.0051	0.002	7e-04	0.0289	0.0235	0.0277	0.0786	0.0172	0.1052	0.0012
6	rs75052426	48511720	0.94	0.389848785336034	0.92	0.226487429171296	0.00517781261838669	0.0512703801596862	0.0217	0.0124	0.0141	0.0046	0.1638	0.0032	0.004	0.0612	8e-04	0.1067	0.1504	0.0226	0.0015	0.121	0.0143	0.0044	0.0051	0.002	7e-04	0.029	0.0235	0.0277	0.0786	0.0172	0.1052	0.0011
6	rs7763735	48519156	0.94	0.389848785336034	0.92	0.226487429171296	0.0061581360115629	0.0657933448479825	0.0215	0.0125	0.0143	0.0046	0.1637	0.0032	0.0037	0.0613	7e-04	0.1066	0.1507	0.0226	0.0015	0.1213	0.0142	0.0043	0.0051	0.0019	7e-04	0.0293	0.0233	0.0276	0.0789	0.0172	0.1051	0.001
6	rs112058900	48520533	0.94	0.389848785336034	0.92	0.226487429171296	0.00537045304765788	0.0651776141794021	0.0214	0.0127	0.0144	0.0046	0.1637	0.0031	0.0035	0.0616	7e-04	0.1063	0.1508	0.0226	0.0015	0.1215	0.0142	0.0043	0.0051	0.0018	6e-04	0.0295	0.0231	0.0275	0.079	0.0173	0.105	0.001
6	rs7749995	48520745	0.94	0.389848785336034	0.92	0.226487429171296	0.00649267675059726	0.0678632666738902	0.0214	0.0127	0.0145	0.0046	0.1637	0.0031	0.0035	0.0617	7e-04	0.1062	0.1508	0.0226	0.0015	0.1215	0.0142	0.0043	0.0051	0.0018	6e-04	0.0295	0.0231	0.0274	0.0791	0.0173	0.105	0.001
6	rs516379	48537166	0.95	0.352537935866182	0.92	0.226487429171296	0.00509736075913181	0.075026717366591	0.0213	0.0128	0.0145	0.0045	0.1644	0.0029	0.0031	0.062	8e-04	0.1055	0.1515	0.0226	0.0013	0.1217	0.0142	0.004	0.005	0.0018	6e-04	0.0303	0.0226	0.0271	0.0792	0.0176	0.1047	9e-04
6	rs3010533	48541517	0.95	0.352537935866182	0.92	0.226487429171296	0.00504223724324608	0.0778716561698616	0.0213	0.0128	0.0145	0.0045	0.1648	0.0029	0.0031	0.062	8e-04	0.1055	0.1515	0.0226	0.0013	0.1214	0.0142	0.004	0.005	0.0018	6e-04	0.0303	0.0225	0.0272	0.0792	0.0176	0.1046	9e-04
6	rs534433	48549772	0.95	0.352537935866182	0.92	0.226487429171296	0.00504223724324608	0.0800150737202863	0.0213	0.0128	0.0145	0.0044	0.1649	0.0029	0.0031	0.062	8e-04	0.1055	0.1515	0.0227	0.0013	0.1214	0.0141	0.004	0.005	0.0018	6e-04	0.0304	0.0225	0.0272	0.0792	0.0177	0.1046	9e-04
6	rs113318912	48553592	0.95	0.352537935866182	0.92	0.226487429171296	0.00506667882933645	0.0801637675784237	0.0213	0.0128	0.0145	0.0044	0.1649	0.0029	0.0031	0.062	8e-04	0.1055	0.1515	0.0227	0.0013	0.1214	0.0141	0.004	0.005	0.0018	6e-04	0.0304	0.0225	0.0272	0.0792	0.0177	0.1046	9e-04
6	rs80079447	48566118	0.95	0.352537935866182	0.92	0.226487429171296	0.00625490034796741	0.0906121869682593	0.0213	0.0128	0.0145	0.0044	0.165	0.0029	0.0031	0.062	8e-04	0.1055	0.1515	0.0227	0.0013	0.1214	0.0141	0.004	0.005	0.0017	6e-04	0.0305	0.0225	0.0272	0.0792	0.0177	0.1046	8e-04
6	rs74524606	48568965	0.95	0.352537935866182	0.92	0.226487429171296	0.00629465838157691	0.0910814379622124	0.0213	0.0128	0.0145	0.0044	0.165	0.0029	0.0031	0.062	8e-04	0.1055	0.1515	0.0227	0.0013	0.1214	0.0141	0.004	0.005	0.0017	6e-04	0.0305	0.0225	0.0272	0.0792	0.0177	0.1046	8e-04
6	rs10456595	48574330	0.95	0.352537935866182	0.92	0.226487429171296	0.00622251578436032	0.0900659459725021	0.0213	0.0128	0.0145	0.0044	0.165	0.0029	0.0031	0.0621	8e-04	0.1055	0.1515	0.0227	0.0012	0.1214	0.0141	0.004	0.005	0.0017	6e-04	0.0305	0.0224	0.0272	0.0792	0.0177	0.1046	8e-04
6	rs7770193	48576923	0.95	0.352537935866182	0.91	0.256642068151906	0.00664243281571277	0.0965464935360461	0.0213	0.0128	0.0145	0.0044	0.1651	0.0029	0.0031	0.0621	8e-04	0.1055	0.1516	0.0227	0.0012	0.1215	0.014	0.004	0.0049	0.0017	6e-04	0.0305	0.0224	0.0272	0.0792	0.0177	0.1046	8e-04
6	rs3010531	48581776	0.95	0.352537935866182	0.92	0.226487429171296	0.0066235689370147	0.0966266183273808	0.0213	0.0128	0.0145	0.0044	0.1651	0.0029	0.0031	0.0621	8e-04	0.1055	0.1516	0.0227	0.0012	0.1215	0.014	0.004	0.0049	0.0017	6e-04	0.0306	0.0224	0.0272	0.0792	0.0177	0.1046	8e-04
6	rs12202400	48583280	0.95	0.352537935866182	0.92	0.226487429171296	0.00669927323373023	0.0969473785145671	0.0213	0.0128	0.0145	0.0044	0.165	0.0029	0.003	0.062	7e-04	0.1053	0.1515	0.0229	0.0012	0.1214	0.0142	0.004	0.005	0.0017	5e-04	0.0306	0.0223	0.0271	0.0792	0.0178	0.1048	8e-04
6	rs72864095	48584757	0.95	0.352537935866182	0.92	0.226487429171296	0.00663110952130011	0.0967869462338897	0.0213	0.0128	0.0145	0.0044	0.165	0.0029	0.003	0.0621	7e-04	0.1053	0.1515	0.0229	0.0012	0.1214	0.0142	0.004	0.005	0.0017	5e-04	0.0306	0.0223	0.0271	0.0792	0.0178	0.1048	8e-04
6	rs77126880	48607638	0.95	0.352537935866182	0.92	0.226487429171296	0.00567818383557203	0.102217816294726	0.0213	0.0128	0.0144	0.0043	0.1651	0.0029	0.003	0.0622	7e-04	0.1053	0.1514	0.0229	0.0012	0.1215	0.0142	0.004	0.005	0.0017	5e-04	0.0307	0.0223	0.0271	0.0792	0.0178	0.1048	8e-04
6	rs9381683	48630130	0.95	0.352537935866182	0.92	0.226487429171296	0.00502700806430786	0.102956120694023	0.0213	0.0128	0.0143	0.0042	0.1651	0.0029	0.003	0.0623	7e-04	0.1054	0.1514	0.0229	0.0012	0.1215	0.0141	0.004	0.005	0.0017	5e-04	0.0307	0.0222	0.0271	0.0792	0.0178	0.1048	7e-04
6	rs243118	48641380	0.95	0.352537935866182	0.92	0.226487429171296	0.00500271611282852	0.102956120694023	0.0213	0.0128	0.0143	0.0042	0.1651	0.0029	0.003	0.0623	7e-04	0.1054	0.1514	0.0229	0.0012	0.1215	0.0142	0.004	0.005	0.0017	5e-04	0.0307	0.0222	0.0271	0.0792	0.0178	0.1048	8e-04
6	rs720530	48662743	0.95	0.352537935866182	0.91	0.256642068151906	0.0038581578321933	0.111974809232771	0.0213	0.0127	0.0143	0.0041	0.1657	0.0027	0.0029	0.0626	7e-04	0.1054	0.1517	0.0227	0.0011	0.1218	0.0141	0.0039	0.0048	0.0016	5e-04	0.031	0.0219	0.027	0.0787	0.0178	0.1053	7e-04
6	rs75460619	48664787	0.95	0.352537935866182	0.91	0.256642068151906	0.00354725056093274	0.10726204707087	0.0213	0.0127	0.0143	0.0041	0.1657	0.0027	0.0029	0.0626	7e-04	0.1053	0.1517	0.0227	0.0011	0.1218	0.0141	0.0039	0.0048	0.0016	5e-04	0.031	0.0219	0.027	0.0787	0.0178	0.1053	7e-04
6	rs2495890	48670905	0.95	0.352537935866182	0.91	0.256642068151906	0.00438623578681276	0.116850809762216	0.0213	0.0127	0.0143	0.0041	0.1658	0.0027	0.0028	0.0627	8e-04	0.1049	0.1517	0.0226	0.0011	0.1216	0.0141	0.0039	0.0047	0.0016	5e-04	0.0311	0.0217	0.027	0.0789	0.0177	0.1057	7e-04
6	rs77761054	48693944	0.95	0.352537935866182	0.91	0.256642068151906	0.00458376083463022	0.112739437673692	0.0213	0.0127	0.0143	0.0041	0.1659	0.0027	0.0029	0.0628	8e-04	0.1048	0.1517	0.0225	0.0011	0.1216	0.0141	0.0039	0.0048	0.0016	5e-04	0.0311	0.0217	0.027	0.0789	0.0177	0.1059	7e-04
6	rs78966890	48716787	0.95	0.352537935866182	0.91	0.256642068151906	0.00464922079805958	0.111296809245489	0.0212	0.0127	0.0143	0.0041	0.1659	0.0027	0.0029	0.0629	8e-04	0.1047	0.1517	0.0225	0.0011	0.1216	0.0141	0.0039	0.0048	0.0016	5e-04	0.0311	0.0217	0.027	0.0789	0.0177	0.1059	7e-04
6	rs41528149	48728020	0.95	0.352537935866182	0.91	0.256642068151906	0.00497248020971961	0.110620385079525	0.0212	0.0127	0.0143	0.0041	0.166	0.0027	0.0029	0.0629	8e-04	0.1046	0.1517	0.0225	0.0011	0.1215	0.0141	0.0039	0.0048	0.0016	5e-04	0.0311	0.0216	0.0269	0.079	0.0177	0.1061	7e-04
6	rs75384329	48732310	0.95	0.352537935866182	0.91	0.256642068151906	0.00499060456848304	0.110873859212413	0.0212	0.0127	0.0143	0.0041	0.166	0.0027	0.0029	0.0629	8e-04	0.1046	0.1517	0.0225	0.0011	0.1215	0.0141	0.0039	0.0048	0.0016	5e-04	0.0311	0.0216	0.0269	0.079	0.0177	0.1061	7e-04
6	rs80001211	48738404	0.95	0.352537935866182	0.91	0.256642068151906	0.00498758026409498	0.111550874796345	0.0212	0.0127	0.0143	0.0041	0.166	0.0027	0.0029	0.0629	8e-04	0.1045	0.1517	0.0225	0.0011	0.1215	0.0141	0.0039	0.0048	0.0016	5e-04	0.0311	0.0216	0.0269	0.079	0.0177	0.1061	7e-04
6	rs72869079	48740099	0.95	0.352537935866182	0.91	0.256642068151906	0.00498758026409498	0.111296809245489	0.0212	0.0127	0.0143	0.0041	0.166	0.0027	0.0029	0.0629	8e-04	0.1045	0.1517	0.0225	0.0011	0.1215	0.0141	0.0039	0.0048	0.0016	5e-04	0.0311	0.0216	0.0269	0.079	0.0177	0.1061	7e-04
6	rs2490147	48763314	0.95	0.352537935866182	0.91	0.256642068151906	0.00724401254963685	0.125239297911218	0.0212	0.0127	0.0143	0.0041	0.1666	0.0027	0.0029	0.0628	8e-04	0.104	0.1518	0.0223	0.0011	0.1212	0.014	0.004	0.0048	0.0016	5e-04	0.0312	0.0214	0.0267	0.0792	0.0175	0.1069	7e-04
6	rs72870860	48771436	0.95	0.352537935866182	0.91	0.256642068151906	0.00704033020431209	0.124355335385714	0.0212	0.0127	0.0143	0.0041	0.1667	0.0027	0.0029	0.0628	8e-04	0.1039	0.1518	0.0223	0.0011	0.1212	0.014	0.004	0.0048	0.0016	5e-04	0.0312	0.0213	0.0266	0.0792	0.0175	0.107	7e-04
6	rs72872378	48803951	0.95	0.352537935866182	0.91	0.256642068151906	0.00748526144320542	0.124443626296515	0.0212	0.0127	0.0144	0.0042	0.1668	0.0028	0.0029	0.0628	8e-04	0.1036	0.1519	0.0222	0.0011	0.1213	0.014	0.004	0.0048	0.0016	6e-04	0.0312	0.0213	0.0266	0.0792	0.0174	0.1072	7e-04
6	rs79287808	48804271	0.95	0.352537935866182	0.91	0.256642068151906	0.00748112178790731	0.124355335385714	0.0212	0.0127	0.0144	0.0042	0.1668	0.0028	0.0029	0.0628	8e-04	0.1036	0.1519	0.0222	0.0011	0.1213	0.014	0.004	0.0048	0.0016	6e-04	0.0312	0.0213	0.0266	0.0792	0.0174	0.1072	7e-04
6	rs9395414	48839143	0.95	0.352537935866182	0.91	0.256642068151906	0.00902636408338217	0.124708639575844	0.0212	0.0126	0.0144	0.0042	0.1671	0.0028	0.0029	0.0628	8e-04	0.1032	0.1519	0.0222	0.0011	0.1213	0.014	0.004	0.0048	0.0016	6e-04	0.0313	0.0211	0.0264	0.0793	0.0173	0.1075	7e-04
6	rs742116	48850906	0.95	0.352537935866182	0.91	0.256642068151906	0.00820160560378726	0.115645883994281	0.0212	0.0124	0.0145	0.0041	0.1674	0.0028	0.0028	0.0627	7e-04	0.1026	0.1521	0.0219	0.0011	0.1219	0.0139	0.0039	0.0047	0.0016	6e-04	0.0314	0.021	0.0264	0.0794	0.0174	0.1078	7e-04
6	rs62413165	48851914	0.95	0.352537935866182	0.91	0.256642068151906	0.00809116218354619	0.115302490246665	0.0212	0.0124	0.0145	0.0041	0.1675	0.0028	0.0028	0.0627	7e-04	0.1025	0.1522	0.0219	0.0011	0.1219	0.0139	0.0039	0.0047	0.0016	6e-04	0.0314	0.0209	0.0264	0.0794	0.0174	0.1078	7e-04
6	rs116273885	48858674	0.95	0.352537935866182	0.91	0.256642068151906	0.00900250269482883	0.115903683580575	0.0212	0.0124	0.0145	0.0041	0.1677	0.0028	0.0028	0.0626	7e-04	0.1024	0.1523	0.0219	0.0011	0.122	0.0139	0.0039	0.0046	0.0016	6e-04	0.0314	0.0209	0.0263	0.0794	0.0174	0.1078	7e-04
6	rs12199196	48868062	0.95	0.352537935866182	0.91	0.256642068151906	0.00921413688790193	0.117109623517127	0.0212	0.0124	0.0145	0.0041	0.1677	0.0028	0.0028	0.0626	7e-04	0.1024	0.1523	0.0219	0.0011	0.122	0.0139	0.0039	0.0046	0.0016	6e-04	0.0314	0.0209	0.0263	0.0794	0.0174	0.1078	7e-04
6	rs76358717	48878582	0.95	0.352537935866182	0.91	0.256642068151906	0.00965374514255966	0.123121727008339	0.0212	0.0124	0.0145	0.0041	0.1677	0.0028	0.0028	0.0626	7e-04	0.1023	0.1523	0.0218	0.0011	0.122	0.0139	0.0039	0.0046	0.0015	6e-04	0.0315	0.0209	0.0263	0.0794	0.0174	0.1079	7e-04
6	rs6940542	48882257	0.95	0.352537935866182	0.91	0.256642068151906	0.00909343182628607	0.124531940636878	0.0212	0.0124	0.0145	0.0041	0.1677	0.0028	0.0028	0.0626	7e-04	0.1022	0.1523	0.0218	0.0011	0.122	0.0139	0.0039	0.0046	0.0015	6e-04	0.0315	0.0208	0.0263	0.0795	0.0175	0.108	7e-04
6	rs76750650	48883018	0.95	0.352537935866182	0.91	0.256642068151906	0.00834464936609521	0.122155699549981	0.0212	0.0124	0.0145	0.0041	0.1676	0.0028	0.0028	0.0625	7e-04	0.1021	0.1523	0.0218	0.0013	0.122	0.0139	0.0039	0.0046	0.0015	6e-04	0.0315	0.0208	0.0263	0.0795	0.0175	0.108	7e-04
6	rs75150436	48895250	0.95	0.352537935866182	0.91	0.256642068151906	0.00816171411105155	0.122594449126753	0.0212	0.0124	0.0145	0.0041	0.1677	0.0028	0.0028	0.0625	7e-04	0.1021	0.1523	0.0218	0.0013	0.122	0.0139	0.0039	0.0046	0.0015	6e-04	0.0315	0.0208	0.0261	0.0796	0.0175	0.108	7e-04
6	rs114828244	48911180	0.95	0.352537935866182	0.91	0.256642068151906	0.00843047792412504	0.123561772776244	0.0212	0.0124	0.0146	0.004	0.1679	0.0027	0.0028	0.0624	7e-04	0.102	0.1523	0.0219	0.0012	0.1219	0.0139	0.0039	0.0046	0.0015	6e-04	0.0315	0.0207	0.0262	0.0798	0.0176	0.108	7e-04
6	rs2205869	48914124	0.95	0.352537935866182	0.92	0.226487429171296	0.00885563107419199	0.123561772776244	0.0212	0.0124	0.0146	0.0041	0.1679	0.0027	0.0028	0.0624	7e-04	0.102	0.1524	0.0219	0.0012	0.1219	0.0139	0.0039	0.0046	0.0015	6e-04	0.0315	0.0207	0.0262	0.0798	0.0176	0.108	7e-04
6	rs9349462	48927198	0.95	0.352537935866182	0.92	0.226487429171296	0.00801234958733776	0.119535640826982	0.0212	0.0124	0.0146	0.004	0.168	0.0027	0.0028	0.0623	7e-04	0.102	0.1524	0.0219	0.0012	0.1219	0.0139	0.0039	0.0046	0.0015	6e-04	0.0315	0.0206	0.0262	0.0798	0.0176	0.108	7e-04
6	rs16878485	48930623	0.95	0.352537935866182	0.92	0.226487429171296	0.00741923752872826	0.121892733284845	0.0212	0.0124	0.0146	0.004	0.168	0.0027	0.0028	0.0624	7e-04	0.102	0.1524	0.0219	0.0012	0.1219	0.0139	0.0039	0.0046	0.0015	6e-04	0.0315	0.0206	0.0262	0.0799	0.0176	0.108	7e-04
6	rs77058604	48941211	0.95	0.352537935866182	0.92	0.226487429171296	0.00727636928838647	0.122331128548904	0.0212	0.0124	0.0146	0.004	0.1681	0.0027	0.0028	0.0624	8e-04	0.102	0.1523	0.0219	0.0012	0.1218	0.0139	0.0038	0.0045	0.0015	6e-04	0.0316	0.0205	0.0262	0.0799	0.0177	0.1079	7e-04
6	rs35062860	48950315	0.95	0.352537935866182	0.92	0.226487429171296	0.0076733720756804	0.121017717592685	0.0212	0.0124	0.0147	0.004	0.1683	0.0027	0.0028	0.0624	8e-04	0.1019	0.1522	0.0218	0.0012	0.1217	0.0139	0.0038	0.0045	0.0015	5e-04	0.0316	0.0204	0.0262	0.08	0.0177	0.1079	7e-04
6	rs72863662	48953700	0.95	0.352537935866182	0.92	0.226487429171296	0.00769026670572797	0.120232232063049	0.0212	0.0124	0.0147	0.004	0.1683	0.0027	0.0028	0.0624	8e-04	0.1019	0.1522	0.0218	0.0012	0.1217	0.0139	0.0038	0.0045	0.0015	5e-04	0.0316	0.0204	0.0262	0.08	0.0177	0.1079	7e-04
6	rs72863693	48970432	0.95	0.352537935866182	0.92	0.226487429171296	0.00802981254261485	0.119970831647177	0.0212	0.0124	0.0147	0.004	0.1683	0.0028	0.0028	0.0624	8e-04	0.1019	0.1522	0.0218	0.0012	0.1217	0.0138	0.0037	0.0045	0.0015	5e-04	0.0316	0.0205	0.0262	0.0801	0.0177	0.108	7e-04
6	rs78015931	48971282	0.95	0.352537935866182	0.92	0.226487429171296	0.00803855492775521	0.120145074782239	0.0212	0.0124	0.0147	0.004	0.1683	0.0028	0.0028	0.0624	8e-04	0.1019	0.1522	0.0218	0.0012	0.1217	0.0138	0.0037	0.0045	0.0015	5e-04	0.0316	0.0205	0.0262	0.0801	0.0177	0.108	7e-04
6	rs79130476	48979382	0.95	0.352537935866182	0.92	0.226487429171296	0.00796447621597878	0.118667049711848	0.0212	0.0124	0.0147	0.004	0.1683	0.0028	0.0028	0.0624	8e-04	0.1019	0.1522	0.0218	0.0012	0.1217	0.0138	0.0037	0.0045	0.0015	5e-04	0.0316	0.0204	0.0262	0.0801	0.0177	0.108	7e-04
6	rs72865006	48981289	0.95	0.352537935866182	0.92	0.226487429171296	0.00694992853221158	0.112569348639354	0.0212	0.0124	0.0147	0.004	0.1683	0.0028	0.0028	0.0624	8e-04	0.1019	0.1521	0.0218	0.0012	0.1217	0.0138	0.0037	0.0045	0.0015	5e-04	0.0317	0.0204	0.0263	0.0801	0.0177	0.108	7e-04
6	rs9369842	48994615	0.95	0.352537935866182	0.92	0.226487429171296	0.00462636959154079	0.108432939731538	0.0213	0.0125	0.0148	0.004	0.1695	0.0028	0.0028	0.0624	8e-04	0.1023	0.1523	0.0218	0.0012	0.1218	0.0138	0.0037	0.0045	0.0015	6e-04	0.0317	0.0203	0.0265	0.0803	0.0178	0.1054	7e-04
6	rs4410717	48997408	0.95	0.352537935866182	0.92	0.226487429171296	0.00466067950735457	0.108936246111632	0.0213	0.0125	0.0148	0.004	0.1695	0.0028	0.0028	0.0624	8e-04	0.1023	0.1523	0.0217	0.0012	0.1218	0.0138	0.0037	0.0045	0.0015	6e-04	0.0317	0.0203	0.0265	0.0803	0.0178	0.1054	7e-04
6	rs4431433	49014825	0.95	0.352537935866182	0.92	0.226487429171296	0.00600293372129719	0.111889973197969	0.0213	0.0125	0.0148	0.004	0.1694	0.0028	0.0028	0.0624	8e-04	0.1022	0.1523	0.0217	0.0012	0.1218	0.0138	0.0037	0.0045	0.0015	6e-04	0.0317	0.0203	0.0265	0.0804	0.0178	0.1054	7e-04
6	rs6458650	49016746	0.95	0.352537935866182	0.92	0.226487429171296	0.00605901607115479	0.111805161728862	0.0213	0.0125	0.0148	0.0041	0.1694	0.0028	0.0028	0.0624	8e-04	0.1022	0.1523	0.0217	0.0012	0.1218	0.0138	0.0037	0.0045	0.0015	6e-04	0.0317	0.0203	0.0265	0.0804	0.0178	0.1055	7e-04
6	rs28502322	49022622	0.95	0.352537935866182	0.91	0.256642068151906	0.00676797608942228	0.11011410358038	0.0213	0.0125	0.0148	0.0041	0.1694	0.0028	0.0028	0.0624	8e-04	0.1021	0.1523	0.0218	0.0012	0.1218	0.0137	0.0037	0.0045	0.0015	6e-04	0.0317	0.0203	0.0265	0.0804	0.0178	0.1055	7e-04
6	rs74433578	49024150	0.95	0.352537935866182	0.91	0.256642068151906	0.00672211414559305	0.109777077185642	0.0213	0.0125	0.0148	0.0041	0.1694	0.0028	0.0028	0.0624	8e-04	0.1021	0.1523	0.0218	0.0012	0.1218	0.0137	0.0037	0.0045	0.0015	6e-04	0.0317	0.0203	0.0265	0.0804	0.0178	0.1055	7e-04
6	rs114338743	49037655	0.95	0.352537935866182	0.91	0.256642068151906	0.00645564846477811	0.106761735439972	0.0213	0.0125	0.0148	0.0041	0.1694	0.0028	0.0028	0.0624	8e-04	0.1021	0.1523	0.0218	0.0012	0.1218	0.0137	0.0037	0.0045	0.0015	6e-04	0.0317	0.0203	0.0265	0.0804	0.0178	0.1055	7e-04
6	rs13212615	49052951	0.95	0.352537935866182	0.91	0.256642068151906	0.00730883695802603	0.114873793652153	0.0214	0.0126	0.0148	0.0041	0.1695	0.0029	0.0028	0.0619	8e-04	0.102	0.1515	0.0218	0.0011	0.1218	0.0138	0.0038	0.0045	0.0015	6e-04	0.0318	0.0201	0.0264	0.0812	0.0176	0.1058	8e-04
6	rs115292223	49060529	0.95	0.352537935866182	0.91	0.256642068151906	0.00728042167559341	0.111466161670666	0.0215	0.0126	0.0149	0.0042	0.1697	0.003	0.0028	0.0619	8e-04	0.1021	0.1513	0.0215	0.0011	0.1216	0.0138	0.0039	0.0045	0.0016	6e-04	0.0318	0.0201	0.0265	0.0813	0.0174	0.1058	8e-04
6	rs75263525	49062282	0.95	0.352537935866182	0.91	0.256642068151906	0.00737410605866103	0.114702484957293	0.0215	0.0126	0.0149	0.0042	0.1697	0.003	0.0028	0.0619	8e-04	0.1021	0.1513	0.0214	0.0011	0.1216	0.0138	0.0039	0.0045	0.0016	6e-04	0.0318	0.0201	0.0265	0.0813	0.0174	0.1058	8e-04
6	rs12212993	49081548	0.95	0.352537935866182	0.91	0.256642068151906	0.0094344680169533	0.123033788456447	0.0216	0.0127	0.0149	0.0042	0.1697	0.003	0.0028	0.0618	8e-04	0.1022	0.1512	0.0213	0.0011	0.1216	0.0138	0.0039	0.0045	0.0016	6e-04	0.0319	0.0201	0.0265	0.0814	0.0173	0.1059	8e-04
6	rs116141022	49083723	0.95	0.352537935866182	0.91	0.256642068151906	0.00958356054452752	0.12347371658038	0.0216	0.0127	0.0149	0.0042	0.1697	0.003	0.0028	0.0618	8e-04	0.1022	0.1512	0.0213	0.0011	0.1216	0.0138	0.0039	0.0044	0.0016	6e-04	0.0319	0.0201	0.0265	0.0814	0.0173	0.1059	8e-04
6	rs78749309	49087560	0.95	0.352537935866182	0.91	0.256642068151906	0.00987686244586989	0.125150796408133	0.0216	0.0127	0.0149	0.0042	0.1697	0.003	0.0028	0.0618	8e-04	0.1022	0.1512	0.0213	0.0011	0.1216	0.0138	0.0039	0.0045	0.0016	6e-04	0.0319	0.02	0.0265	0.0814	0.0173	0.1059	8e-04
6	rs16878779	49107758	0.95	0.352537935866182	0.91	0.256642068151906	0.00989221585485909	0.12656961955527	0.0216	0.0127	0.0149	0.0042	0.1698	0.003	0.0028	0.0618	8e-04	0.1024	0.1511	0.0212	0.0011	0.1215	0.0138	0.0039	0.0044	0.0016	6e-04	0.032	0.0199	0.0265	0.0814	0.0172	0.1059	8e-04
6	rs2496369	49123883	0.95	0.352537935866182	0.91	0.256642068151906	0.010841437449486	0.129963120222746	0.0216	0.0127	0.0149	0.0042	0.1698	0.0031	0.0029	0.0618	8e-04	0.1025	0.151	0.0212	0.0011	0.1214	0.0138	0.0039	0.0044	0.0016	6e-04	0.032	0.0199	0.0265	0.0815	0.0172	0.1058	8e-04
6	rs12208362	49149098	0.95	0.352537935866182	0.91	0.256642068151906	0.00711967348749345	0.127637644228946	0.0216	0.0127	0.015	0.004	0.1696	0.003	0.0028	0.0618	8e-04	0.1025	0.1511	0.0212	0.0011	0.1214	0.0138	0.0039	0.0044	0.0016	6e-04	0.032	0.0198	0.0267	0.0816	0.0172	0.1058	8e-04
6	rs56104201	49155199	0.95	0.352537935866182	0.9	0.289513196358555	0.00724401254963685	0.129604341022581	0.0216	0.0127	0.0151	0.004	0.1696	0.003	0.0028	0.0618	8e-04	0.1025	0.1511	0.0212	0.0011	0.1214	0.0139	0.0039	0.0043	0.0016	6e-04	0.032	0.0198	0.0268	0.0816	0.0172	0.1058	8e-04
6	rs116256081	49158048	0.95	0.352537935866182	0.9	0.289513196358555	0.00601691643813976	0.141172662653769	0.0216	0.0127	0.0151	0.0039	0.1696	0.003	0.0028	0.0619	8e-04	0.1024	0.1511	0.0211	0.0011	0.1213	0.0138	0.0038	0.0043	0.0016	6e-04	0.0321	0.0197	0.0269	0.0819	0.0173	0.106	8e-04
6	rs79923463	49161161	0.95	0.352537935866182	0.91	0.256642068151906	0.005131278154208	0.146106516385319	0.0216	0.0127	0.0151	0.0037	0.1696	0.003	0.0027	0.062	9e-04	0.1023	0.1512	0.021	0.0012	0.1211	0.0138	0.0037	0.0042	0.0017	7e-04	0.0321	0.0196	0.027	0.0822	0.0173	0.1061	9e-04
6	rs2496360	49180527	0.95	0.352537935866182	0.91	0.256642068151906	0.00396054762717127	0.145732010383225	0.0217	0.0127	0.0152	0.0034	0.1696	0.003	0.0027	0.0621	9e-04	0.102	0.1513	0.0208	0.0012	0.1208	0.0137	0.0035	0.0041	0.0017	7e-04	0.0322	0.0194	0.0271	0.0828	0.0173	0.1064	9e-04
6	rs62411887	49220261	0.95	0.352537935866182	0.9	0.289513196358555	0.00350123236775798	0.154623866827518	0.0217	0.0127	0.0151	0.0033	0.1696	0.0029	0.0027	0.0623	9e-04	0.102	0.1515	0.0208	0.0013	0.1205	0.0136	0.0034	0.0041	0.0018	7e-04	0.0323	0.0193	0.0271	0.0831	0.0172	0.1063	9e-04
6	rs55755140	49226187	0.95	0.352537935866182	0.9	0.289513196358555	0.00477648732158951	0.1665395885509	0.0217	0.0127	0.0151	0.0033	0.1696	0.0029	0.0026	0.0623	9e-04	0.102	0.1516	0.0208	0.0013	0.1204	0.0136	0.0034	0.0041	0.0018	7e-04	0.0324	0.0193	0.0271	0.0832	0.0172	0.1063	9e-04
6	rs79685129	49228091	0.95	0.352537935866182	0.9	0.289513196358555	0.00484408909132821	0.166834099254973	0.0217	0.0127	0.0151	0.0033	0.1696	0.003	0.0027	0.0623	9e-04	0.102	0.1516	0.0208	0.0013	0.1204	0.0136	0.0034	0.0041	0.0018	7e-04	0.0324	0.0193	0.0271	0.0832	0.0172	0.1063	9e-04
6	rs1748804	49231625	0.95	0.352537935866182	0.91	0.256642068151906	0.00490049642248356	0.166343349520279	0.0217	0.0127	0.0151	0.0033	0.1696	0.003	0.0027	0.0623	9e-04	0.102	0.1516	0.0208	0.0013	0.1205	0.0136	0.0034	0.0041	0.0018	7e-04	0.0324	0.0193	0.0271	0.0832	0.0172	0.1063	9e-04
6	rs114524020	49232394	0.95	0.352537935866182	0.91	0.256642068151906	0.00466354763807214	0.166343349520279	0.0217	0.0127	0.0151	0.0033	0.1696	0.003	0.0027	0.0624	9e-04	0.102	0.1516	0.0208	0.0013	0.1205	0.0136	0.0034	0.0041	0.0018	7e-04	0.0324	0.0193	0.0271	0.0832	0.0171	0.1063	9e-04
6	rs10046220	49232616	0.95	0.352537935866182	0.91	0.256642068151906	0.00462922117013367	0.166049143259399	0.0217	0.0127	0.0151	0.0033	0.1696	0.003	0.0027	0.0624	9e-04	0.102	0.1516	0.0208	0.0013	0.1205	0.0136	0.0034	0.0041	0.0018	7e-04	0.0324	0.0193	0.0271	0.0832	0.0171	0.1063	9e-04
6	rs78340627	49233647	0.95	0.352537935866182	0.91	0.256642068151906	0.00460928900948699	0.165069777592958	0.0217	0.0127	0.0151	0.0032	0.1696	0.003	0.0027	0.0624	9e-04	0.1019	0.1516	0.0208	0.0013	0.1205	0.0136	0.0034	0.0041	0.0018	7e-04	0.0324	0.0193	0.0271	0.0832	0.0171	0.1063	9e-04
6	rs72868488	49236052	0.95	0.352537935866182	0.91	0.256642068151906	0.00458376083463022	0.162532983161867	0.0217	0.0127	0.0151	0.0032	0.1696	0.003	0.0027	0.0624	9e-04	0.1019	0.1516	0.0208	0.0013	0.1205	0.0136	0.0034	0.0041	0.0018	7e-04	0.0324	0.0193	0.0271	0.0832	0.0171	0.1063	9e-04
6	rs75582635	49254310	0.95	0.352537935866182	0.91	0.256642068151906	0.00449110427917291	0.174954125875564	0.0217	0.0127	0.0152	0.0032	0.1694	0.003	0.0027	0.0624	9e-04	0.1017	0.1516	0.0208	0.0013	0.1205	0.0136	0.0034	0.0042	0.0018	7e-04	0.0325	0.0192	0.0271	0.0832	0.0175	0.1062	9e-04
6	rs74391595	49269085	0.95	0.352537935866182	0.91	0.256642068151906	0.00522781147622579	0.181485307142046	0.0217	0.0128	0.0152	0.0032	0.169	0.003	0.0027	0.0622	9e-04	0.1011	0.1518	0.0208	0.0014	0.1203	0.0136	0.0033	0.0042	0.0018	7e-04	0.0327	0.0191	0.027	0.0833	0.0183	0.1061	0.001
6	rs540785	49288384	0.95	0.352537935866182	0.91	0.256642068151906	0.00637842023000351	0.190149301540982	0.0217	0.0128	0.0153	0.0032	0.1688	0.003	0.0027	0.0622	9e-04	0.1009	0.1518	0.0208	0.0014	0.1202	0.0136	0.0033	0.0042	0.0018	7e-04	0.0327	0.0191	0.027	0.0833	0.0185	0.106	0.001
6	rs77093484	49288934	0.95	0.352537935866182	0.91	0.256642068151906	0.00636744618068747	0.189841171687917	0.0217	0.0128	0.0153	0.0032	0.1688	0.003	0.0027	0.0622	9e-04	0.1009	0.1518	0.0208	0.0014	0.1202	0.0136	0.0033	0.0042	0.0018	7e-04	0.0327	0.0191	0.027	0.0833	0.0185	0.106	0.001
6	rs76648498	49289629	0.95	0.352537935866182	0.91	0.256642068151906	0.00636013826029058	0.189943862760681	0.0217	0.0128	0.0153	0.0032	0.1688	0.003	0.0027	0.0622	9e-04	0.1009	0.1518	0.0208	0.0014	0.1202	0.0136	0.0033	0.0042	0.0018	7e-04	0.0327	0.0191	0.027	0.0833	0.0185	0.106	0.001
6	rs75739136	49292459	0.95	0.352537935866182	0.91	0.256642068151906	0.00642246269019597	0.187280047839955	0.0217	0.0128	0.0153	0.0032	0.1688	0.003	0.0028	0.0622	9e-04	0.1009	0.1518	0.0209	0.0014	0.1202	0.0136	0.0034	0.0042	0.0018	7e-04	0.0327	0.0191	0.027	0.0833	0.0185	0.106	0.001
6	rs9463470	49298973	0.95	0.352537935866182	0.91	0.256642068151906	0.00610488115214238	0.177255701343504	0.0217	0.0128	0.0153	0.0032	0.1686	0.003	0.0028	0.0622	9e-04	0.1008	0.152	0.0209	0.0014	0.1201	0.0137	0.0034	0.0042	0.0018	7e-04	0.0327	0.0191	0.027	0.0833	0.0185	0.1059	0.001
6	rs78468968	49299267	0.95	0.352537935866182	0.91	0.256642068151906	0.00587821959862393	0.168506434272203	0.0217	0.0128	0.0153	0.0032	0.1685	0.003	0.0028	0.0622	9e-04	0.1008	0.1521	0.0209	0.0014	0.1202	0.0137	0.0034	0.0042	0.0018	7e-04	0.0327	0.0191	0.0269	0.0833	0.0185	0.1059	0.001
6	rs471627	49307738	0.95	0.352537935866182	0.91	0.256642068151906	0.00593339750684035	0.174455164014898	0.0217	0.0128	0.0153	0.0032	0.1685	0.003	0.0028	0.0622	9e-04	0.1008	0.1522	0.0209	0.0014	0.1202	0.0137	0.0034	0.0042	0.0018	7e-04	0.0327	0.0191	0.0269	0.0833	0.0185	0.1059	0.001
6	rs485772	49310006	0.95	0.352537935866182	0.92	0.226487429171296	0.00593339750684035	0.174455164014898	0.0217	0.0128	0.0153	0.0032	0.1685	0.003	0.0028	0.0622	9e-04	0.1008	0.1522	0.0209	0.0014	0.1202	0.0137	0.0034	0.0042	0.0018	7e-04	0.0327	0.0191	0.0269	0.0833	0.0185	0.1059	0.001
6	rs79147733	49317852	0.95	0.352537935866182	0.92	0.226487429171296	0.00472699701728027	0.175853501590035	0.0217	0.0128	0.0153	0.0032	0.1686	0.0031	0.0028	0.0622	9e-04	0.1008	0.1521	0.0209	0.0015	0.1202	0.0137	0.0034	0.0042	0.0018	7e-04	0.0327	0.0191	0.027	0.0834	0.0184	0.1057	0.001
6	rs910161	49326538	0.95	0.352537935866182	0.92	0.226487429171296	0.00471251771050203	0.174954125875564	0.0217	0.0128	0.0153	0.0032	0.1686	0.0031	0.0028	0.0622	9e-04	0.1008	0.1521	0.0209	0.0015	0.1202	0.0137	0.0034	0.0042	0.0018	7e-04	0.0327	0.0191	0.027	0.0834	0.0184	0.1057	0.001
6	rs79211037	49354361	0.95	0.352537935866182	0.92	0.226487429171296	0.0028059427615295	0.158850383573588	0.0217	0.0127	0.0154	0.0033	0.1679	0.0036	0.0031	0.0621	8e-04	0.1014	0.1518	0.021	0.0016	0.1197	0.0142	0.0033	0.0043	0.0017	7e-04	0.0325	0.019	0.027	0.0838	0.0181	0.1054	0.001
6	rs114405501	49361145	0.95	0.352537935866182	0.92	0.226487429171296	0.00308722340972172	0.160397311838853	0.0217	0.0127	0.0154	0.0033	0.1679	0.0037	0.0031	0.0621	8e-04	0.1014	0.1518	0.0211	0.0016	0.1197	0.0143	0.0033	0.0043	0.0017	7e-04	0.0325	0.019	0.027	0.0838	0.018	0.1054	0.001
6	rs114396202	49366060	0.95	0.352537935866182	0.92	0.226487429171296	0.00316040508273942	0.164971953040269	0.0217	0.0127	0.0154	0.0033	0.1679	0.0037	0.0031	0.0621	8e-04	0.1014	0.1518	0.0211	0.0016	0.1197	0.0143	0.0033	0.0043	0.0017	7e-04	0.0325	0.019	0.027	0.0838	0.018	0.1054	0.001
6	rs1924998	49366428	0.95	0.352537935866182	0.92	0.226487429171296	0.00316885572469953	0.166735908740984	0.0217	0.0127	0.0154	0.0033	0.1679	0.0037	0.0031	0.0621	8e-04	0.1014	0.1518	0.0211	0.0016	0.1197	0.0143	0.0033	0.0043	0.0017	7e-04	0.0325	0.019	0.027	0.0838	0.018	0.1054	0.001
6	rs62411928	49382724	0.95	0.352537935866182	0.92	0.226487429171296	0.00330652471756595	0.168900772879718	0.0217	0.0127	0.0155	0.0033	0.1676	0.0037	0.0032	0.0621	8e-04	0.1015	0.1514	0.0211	0.0016	0.12	0.0142	0.0033	0.0043	0.0016	7e-04	0.0324	0.0189	0.027	0.084	0.0181	0.1055	9e-04
6	rs72869243	49385476	0.95	0.352537935866182	0.92	0.226487429171296	0.00332186564119092	0.169591640529067	0.0217	0.0127	0.0155	0.0033	0.1676	0.0037	0.0032	0.0621	8e-04	0.1015	0.1514	0.0211	0.0016	0.12	0.0142	0.0033	0.0043	0.0016	7e-04	0.0324	0.0189	0.027	0.084	0.0181	0.1055	9e-04
6	rs74853165	49385654	0.95	0.352537935866182	0.93	0.198940398764014	0.00332186564119092	0.169591640529067	0.0217	0.0127	0.0155	0.0033	0.1676	0.0037	0.0032	0.0621	8e-04	0.1015	0.1514	0.0211	0.0016	0.12	0.0142	0.0033	0.0043	0.0016	7e-04	0.0324	0.0189	0.027	0.084	0.0181	0.1055	9e-04
6	rs9463480	49400795	0.95	0.352537935866182	0.93	0.198940398764014	0.00377241455694816	0.179366206051201	0.0217	0.0127	0.0155	0.0033	0.1676	0.0037	0.0032	0.0621	8e-04	0.1016	0.1514	0.0211	0.0016	0.12	0.0142	0.0033	0.0044	0.0016	7e-04	0.0324	0.0189	0.027	0.084	0.0181	0.1054	9e-04
6	rs79666796	49401499	0.95	0.352537935866182	0.93	0.198940398764014	0.00378944167568522	0.180071620677622	0.0217	0.0127	0.0155	0.0033	0.1675	0.0037	0.0032	0.0621	8e-04	0.1016	0.1514	0.0211	0.0016	0.12	0.0142	0.0033	0.0044	0.0016	7e-04	0.0325	0.0189	0.027	0.084	0.0182	0.1054	9e-04
6	rs8589	49403282	0.95	0.352537935866182	0.93	0.198940398764014	0.00416386717995502	0.182801415270337	0.0217	0.0127	0.0155	0.0033	0.1675	0.0037	0.0032	0.0621	7e-04	0.1016	0.1514	0.0211	0.0016	0.12	0.0142	0.0033	0.0044	0.0016	7e-04	0.0326	0.0189	0.027	0.084	0.0182	0.1053	9e-04
6	Affx-28729424	49412433	0.95	0.352537935866182	0.93	0.198940398764014	0.00591956553014835	0.193653270935827	0.0217	0.0125	0.0155	0.0034	0.1675	0.0036	0.0032	0.0621	6e-04	0.1016	0.1513	0.0211	0.0016	0.12	0.0142	0.0034	0.0046	0.0015	6e-04	0.0328	0.019	0.027	0.084	0.0184	0.1053	7e-04
6	rs2229385	49415448	0.95	0.352537935866182	0.93	0.198940398764014	0.00556533544364551	0.191383517578088	0.0217	0.0125	0.0155	0.0034	0.1675	0.0036	0.0032	0.062	6e-04	0.1016	0.1513	0.0211	0.0016	0.12	0.0142	0.0034	0.0046	0.0015	6e-04	0.0329	0.0189	0.0271	0.084	0.0184	0.1054	7e-04
6	rs75982747	49427532	0.95	0.352537935866182	0.93	0.198940398764014	0.00463492845841634	0.18188991549038	0.0217	0.0125	0.0154	0.0034	0.1676	0.0036	0.0032	0.0621	6e-04	0.102	0.151	0.0211	0.0017	0.12	0.0142	0.0033	0.0046	0.0015	6e-04	0.0328	0.0189	0.027	0.0839	0.0184	0.1054	7e-04
6	rs4267943	49439805	0.95	0.352537935866182	0.94	0.173887076546345	0.00459225788257049	0.17997078875918	0.0217	0.0125	0.0154	0.0034	0.1676	0.0036	0.0032	0.062	6e-04	0.1021	0.1509	0.0211	0.0017	0.12	0.0141	0.0033	0.0046	0.0015	6e-04	0.0328	0.0189	0.027	0.0838	0.0184	0.1054	7e-04
6	rs2501968	49459978	0.95	0.352537935866182	0.94	0.173887076546345	0.00427257561907122	0.176654286745598	0.0217	0.0125	0.0154	0.0034	0.1676	0.0036	0.0033	0.062	6e-04	0.1021	0.1507	0.0211	0.0017	0.1201	0.0141	0.0033	0.0047	0.0015	6e-04	0.0328	0.0189	0.027	0.084	0.0184	0.1053	7e-04
6	rs1471539	49460152	0.95	0.352537935866182	0.94	0.173887076546345	0.0041376859780899	0.177356005814347	0.0217	0.0125	0.0154	0.0034	0.1676	0.0036	0.0033	0.062	6e-04	0.1021	0.1507	0.0212	0.0017	0.1201	0.0141	0.0033	0.0046	0.0016	6e-04	0.0328	0.0189	0.027	0.084	0.0184	0.1053	7e-04
6	rs114708160	49461512	0.95	0.352537935866182	0.94	0.173887076546345	0.00374095308987883	0.185749077005445	0.0217	0.0125	0.0154	0.0034	0.1675	0.0036	0.0033	0.062	6e-04	0.102	0.1506	0.0213	0.0017	0.12	0.0141	0.0033	0.0046	0.0016	6e-04	0.0328	0.0189	0.027	0.0841	0.0184	0.1053	7e-04
6	rs13220023	49475331	0.96	0.3177447436144	0.94	0.173887076546345	0.00548673344540148	0.184222407867754	0.0217	0.0126	0.0154	0.0034	0.1667	0.0037	0.0034	0.0619	6e-04	0.1022	0.1501	0.0219	0.0016	0.1198	0.014	0.0034	0.0047	0.0018	7e-04	0.0329	0.0188	0.0271	0.0846	0.0184	0.105	8e-04
6	rs13193063	49479750	0.96	0.3177447436144	0.94	0.173887076546345	0.00560496334230182	0.178058685953681	0.0217	0.0126	0.0153	0.0035	0.1667	0.0037	0.0034	0.0619	6e-04	0.1022	0.15	0.022	0.0016	0.1197	0.014	0.0034	0.0047	0.0018	7e-04	0.0329	0.0188	0.0271	0.0847	0.0184	0.105	8e-04
6	rs9367358	49485266	0.96	0.3177447436144	0.94	0.173887076546345	0.00446609108261771	0.169986864259469	0.0216	0.0127	0.0149	0.0035	0.1674	0.0037	0.0034	0.0619	6e-04	0.1018	0.1498	0.0225	0.0016	0.1195	0.0145	0.0034	0.0045	0.0019	7e-04	0.033	0.0187	0.0271	0.0847	0.0184	0.1045	8e-04
6	rs9473582	49488908	0.96	0.3177447436144	0.94	0.173887076546345	0.00543804758946911	0.149681578749105	0.0215	0.0127	0.0148	0.0036	0.1674	0.0037	0.0033	0.0619	6e-04	0.1018	0.1496	0.0225	0.0016	0.1196	0.0145	0.0034	0.0045	0.002	7e-04	0.033	0.0187	0.0271	0.0848	0.0184	0.1045	8e-04
6	rs9369905	49489397	0.96	0.3177447436144	0.94	0.173887076546345	0.00556204297891334	0.156347993447435	0.0216	0.0127	0.0148	0.0036	0.1674	0.0037	0.0033	0.0619	6e-04	0.1018	0.1496	0.0225	0.0016	0.1196	0.0145	0.0034	0.0045	0.002	7e-04	0.033	0.0187	0.027	0.0848	0.0184	0.1045	8e-04
6	rs9367359	49494241	0.96	0.3177447436144	0.94	0.173887076546345	0.00593685941378802	0.166834099254973	0.0216	0.0127	0.0146	0.0037	0.1674	0.0037	0.0033	0.0619	7e-04	0.1016	0.1493	0.0226	0.0016	0.12	0.0147	0.0034	0.0047	0.002	7e-04	0.0329	0.0186	0.0267	0.0851	0.0183	0.1045	8e-04
6	rs13199703	49495356	0.96	0.3177447436144	0.94	0.173887076546345	0.0100674860939188	0.186667144568023	0.0215	0.0127	0.0144	0.0038	0.1671	0.004	0.0033	0.0616	7e-04	0.1011	0.1485	0.0226	0.0017	0.1206	0.015	0.0035	0.005	0.0021	7e-04	0.033	0.0184	0.0265	0.0857	0.0181	0.1047	9e-04
6	rs114642512	49512402	0.95	0.352537935866182	0.94	0.173887076546345	0.0329743122643938	0.1553893040342	0.0211	0.013	0.0143	0.0043	0.1673	0.0042	0.0032	0.0612	9e-04	0.0988	0.1474	0.0228	0.0019	0.12	0.0151	0.0039	0.0052	0.002	7e-04	0.033	0.0181	0.0268	0.0875	0.0187	0.1048	9e-04
6	rs13196352	49513767	0.95	0.352537935866182	0.94	0.173887076546345	0.0350526988447205	0.158657391375239	0.021	0.013	0.0143	0.0043	0.1673	0.0042	0.0032	0.0612	9e-04	0.0988	0.1474	0.0228	0.0019	0.1201	0.0151	0.0039	0.0052	0.002	7e-04	0.033	0.0181	0.0268	0.0875	0.0187	0.1048	9e-04
6	rs55864988	49514394	0.95	0.352537935866182	0.95	0.15120882267165	0.0371401085742306	0.161755220868962	0.021	0.0131	0.0142	0.0043	0.1673	0.0042	0.0032	0.0612	9e-04	0.0988	0.1474	0.0228	0.0019	0.1201	0.0151	0.0039	0.0052	0.0021	7e-04	0.0331	0.0181	0.0268	0.0875	0.0187	0.1048	9e-04
6	rs4144152	49516146	0.96	0.3177447436144	0.95	0.15120882267165	0.0374894485549858	0.151385858353115	0.0209	0.013	0.0142	0.0043	0.1672	0.0042	0.0032	0.0612	9e-04	0.0985	0.1473	0.0228	0.0019	0.12	0.015	0.0039	0.0052	0.0021	7e-04	0.033	0.0181	0.0268	0.0874	0.0186	0.1058	0.001
6	rs72868364	49518053	0.96	0.3177447436144	0.96	0.130782650589638	0.0303625894998186	0.144890643703438	0.0209	0.0131	0.0142	0.0043	0.1673	0.0042	0.0032	0.0612	9e-04	0.0985	0.1472	0.0228	0.002	0.1199	0.015	0.0039	0.0052	0.0021	7e-04	0.033	0.018	0.0268	0.0874	0.0186	0.1057	0.001
6	rs41273692	49519169	0.96	0.3177447436144	0.96	0.130782650589638	0.0290451947785595	0.1406180004191	0.0209	0.0131	0.0142	0.0043	0.1672	0.0042	0.0032	0.0612	9e-04	0.0985	0.1472	0.0228	0.002	0.1199	0.0151	0.0039	0.0052	0.0021	7e-04	0.033	0.018	0.0268	0.0874	0.0186	0.1057	0.001
6	rs6912159	49522924	0.96	0.3177447436144	0.96	0.130782650589638	0.0311373662736527	0.163897230217901	0.0208	0.0131	0.0142	0.0043	0.1672	0.0042	0.0032	0.0612	9e-04	0.0985	0.1471	0.0229	0.002	0.1199	0.0152	0.0039	0.0052	0.0021	7e-04	0.033	0.0179	0.0269	0.0875	0.0186	0.1057	0.001
6	rs115968701	49525102	0.96	0.3177447436144	0.96	0.130782650589638	0.033820132382521	0.188815300640284	0.0207	0.0131	0.0142	0.0042	0.1671	0.0042	0.0032	0.0611	9e-04	0.0986	0.1468	0.023	0.002	0.1196	0.0156	0.0039	0.0051	0.0021	8e-04	0.033	0.0178	0.0269	0.0877	0.0187	0.1056	0.001
6	rs10948512	49536392	0.95	0.352537935866182	0.96	0.130782650589638	0.0391451432795041	0.181485307142046	0.0201	0.0131	0.0142	0.0042	0.1664	0.0043	0.0032	0.0603	0.001	0.0987	0.1461	0.0236	0.0023	0.1187	0.0176	0.0041	0.0049	0.0023	0.001	0.033	0.0171	0.0272	0.0885	0.0191	0.1053	0.0011
6	rs9395512	49537285	0.95	0.352537935866182	0.96	0.130782650589638	0.040309579815071	0.187791323970311	0.0201	0.0131	0.0142	0.0042	0.1664	0.0043	0.0031	0.0602	0.001	0.0987	0.1461	0.0236	0.0023	0.1187	0.0177	0.0041	0.0049	0.0023	0.0011	0.033	0.017	0.0272	0.0884	0.0191	0.1053	0.0011
6	rs6927133	49543614	0.95	0.352537935866182	0.96	0.130782650589638	0.0356219717810896	0.187075670563443	0.0201	0.0131	0.0142	0.0041	0.1663	0.0043	0.0031	0.0602	0.001	0.0987	0.1461	0.0236	0.0023	0.1187	0.0177	0.0041	0.0049	0.0023	0.0011	0.033	0.017	0.0272	0.0884	0.0191	0.1053	0.0011
6	rs60094482	49545607	0.95	0.352537935866182	0.96	0.130782650589638	0.0341348662939692	0.18118205421371	0.0201	0.0131	0.0142	0.0042	0.1663	0.0043	0.0031	0.0602	0.001	0.0988	0.1461	0.0236	0.0023	0.1187	0.0177	0.0041	0.0049	0.0023	0.0011	0.033	0.017	0.0272	0.0884	0.0191	0.1053	0.0011
6	rs79748053	49557847	0.95	0.352537935866182	0.96	0.130782650589638	0.0323497343448929	0.185851008116084	0.0199	0.0131	0.014	0.0041	0.1663	0.0042	0.003	0.0603	0.001	0.0988	0.1462	0.0237	0.0024	0.1186	0.0177	0.0041	0.0049	0.0024	0.0011	0.0329	0.0169	0.0272	0.0886	0.0192	0.1054	0.0011
6	rs2396910	49564722	0.95	0.352537935866182	0.96	0.130782650589638	0.0349627199441996	0.209048413889045	0.0198	0.0131	0.0139	0.004	0.1664	0.0042	0.0029	0.0603	0.001	0.0987	0.1464	0.0238	0.0024	0.1184	0.0178	0.0041	0.0048	0.0025	0.0012	0.0328	0.0169	0.0272	0.0887	0.0192	0.1055	0.0011
6	rs9473623	49579213	0.95	0.352537935866182	0.96	0.130782650589638	0.03867491112211	0.187893636225069	0.0195	0.0131	0.0139	0.004	0.1664	0.0041	0.0028	0.0602	0.001	0.0984	0.1466	0.0238	0.0025	0.1184	0.0178	0.0041	0.0048	0.0026	0.0013	0.0328	0.0167	0.0272	0.089	0.0192	0.1056	0.0012
6	rs10485291	49580194	0.95	0.352537935866182	0.96	0.130782650589638	0.0383453386100844	0.186360950243274	0.0195	0.0131	0.0139	0.004	0.1664	0.0041	0.0028	0.0602	0.001	0.0984	0.1466	0.0238	0.0025	0.1184	0.0178	0.0041	0.0048	0.0026	0.0013	0.0329	0.0167	0.0272	0.089	0.0192	0.1056	0.0011
6	rs16879498	49580247	0.95	0.352537935866182	0.96	0.130782650589638	0.0382632494665586	0.186769247482587	0.0195	0.0131	0.0139	0.004	0.1664	0.0041	0.0028	0.0602	0.001	0.0984	0.1466	0.0238	0.0025	0.1184	0.0178	0.0041	0.0048	0.0026	0.0013	0.0329	0.0167	0.0272	0.089	0.0192	0.1056	0.0011
6	rs12524967	49587227	0.95	0.352537935866182	0.96	0.130782650589638	0.0396052991876509	0.198219832327859	0.0194	0.0133	0.014	0.004	0.1664	0.0041	0.0028	0.0601	0.001	0.0983	0.1467	0.0238	0.0025	0.1185	0.0178	0.0041	0.0048	0.0026	0.0012	0.0331	0.0168	0.0272	0.089	0.0192	0.1055	0.0011
6	rs9473628	49593358	0.95	0.352537935866182	0.96	0.130782650589638	0.0410941795309308	0.193239914462742	0.0194	0.0133	0.014	0.004	0.1664	0.0041	0.0028	0.0599	0.001	0.0983	0.1467	0.0238	0.0025	0.1184	0.0178	0.0042	0.0048	0.0026	0.0013	0.0331	0.0167	0.0272	0.089	0.0192	0.1055	0.0011
6	rs56384016	49606518	0.96	0.3177447436144	0.96	0.130782650589638	0.0426210272720231	0.205980167156929	0.0194	0.0133	0.0139	0.0039	0.1662	0.0039	0.0027	0.0598	0.0011	0.0986	0.147	0.0238	0.0026	0.1185	0.0177	0.0041	0.0047	0.0025	0.0013	0.0331	0.0166	0.0272	0.0896	0.0192	0.1054	0.0011
6	rs62412447	49623236	0.96	0.3177447436144	0.96	0.130782650589638	0.0413387971271031	0.204714973065625	0.0194	0.0134	0.0138	0.0039	0.1661	0.0039	0.0027	0.0598	0.0011	0.0986	0.1472	0.0238	0.0027	0.1185	0.0176	0.004	0.0047	0.0025	0.0013	0.0331	0.0166	0.0272	0.0898	0.0192	0.1055	0.0011
6	rs2396915	49635821	0.96	0.3177447436144	0.96	0.130782650589638	0.042488657054334	0.19499874107946	0.0194	0.0134	0.0137	0.0038	0.166	0.0038	0.0026	0.0598	0.0011	0.0986	0.1473	0.0238	0.0027	0.1185	0.0175	0.004	0.0047	0.0025	0.0013	0.0331	0.0166	0.0272	0.0899	0.0192	0.1056	0.0011
6	rs9296619	49641255	0.96	0.3177447436144	0.96	0.130782650589638	0.0402104660705712	0.20124914548629	0.0194	0.0134	0.0137	0.0038	0.166	0.0038	0.0026	0.0597	0.0011	0.0986	0.1474	0.0238	0.0028	0.1184	0.0174	0.004	0.0047	0.0025	0.0013	0.0331	0.0165	0.0272	0.0899	0.0192	0.1056	0.0011
6	rs56339058	49642659	0.96	0.3177447436144	0.96	0.130782650589638	0.0405794491281043	0.220822063965596	0.0194	0.0134	0.0137	0.0038	0.166	0.0038	0.0026	0.0598	0.0012	0.0986	0.1474	0.0238	0.0028	0.1184	0.0174	0.004	0.0046	0.0025	0.0014	0.0331	0.0165	0.0272	0.09	0.0192	0.1056	0.0011
6	rs62413583	49644291	0.96	0.3177447436144	0.96	0.130782650589638	0.0396753431849649	0.215658341327121	0.0194	0.0134	0.0137	0.0038	0.166	0.0038	0.0026	0.0598	0.0012	0.0986	0.1473	0.0238	0.0028	0.1184	0.0173	0.004	0.0046	0.0025	0.0014	0.0331	0.0165	0.0272	0.09	0.0191	0.1056	0.0011
6	rs6917380	49645611	0.96	0.3177447436144	0.96	0.130782650589638	0.0419037483813502	0.224503833117382	0.0194	0.0134	0.0136	0.0038	0.166	0.0037	0.0026	0.0597	0.0012	0.0986	0.1473	0.0238	0.0029	0.1185	0.0173	0.004	0.0046	0.0025	0.0015	0.0332	0.0165	0.0272	0.09	0.0191	0.1056	0.0012
6	rs12201566	49645686	0.96	0.3177447436144	0.96	0.130782650589638	0.0408648604026789	0.215765508792263	0.0194	0.0134	0.0136	0.0038	0.1659	0.0037	0.0026	0.0597	0.0012	0.0986	0.1473	0.0238	0.0029	0.1185	0.0173	0.0039	0.0046	0.0025	0.0015	0.0332	0.0165	0.0272	0.09	0.0191	0.1056	0.0012
6	rs112300474	49646270	0.96	0.3177447436144	0.96	0.130782650589638	0.0358697683614445	0.19863675037244	0.0194	0.0134	0.0136	0.0038	0.1659	0.0037	0.0026	0.0597	0.0012	0.0986	0.1473	0.0238	0.0029	0.1185	0.0173	0.0039	0.0046	0.0025	0.0015	0.0331	0.0165	0.0272	0.09	0.0191	0.1056	0.0011
6	rs116129585	49647119	0.96	0.3177447436144	0.96	0.130782650589638	0.034400816349586	0.191280562706626	0.0194	0.0134	0.0136	0.0038	0.1659	0.0037	0.0026	0.0597	0.0012	0.0986	0.1474	0.0238	0.0029	0.1185	0.0173	0.0039	0.0046	0.0025	0.0015	0.0331	0.0165	0.0272	0.09	0.0191	0.1056	0.0011
6	rs36069724	49663567	0.96	0.3177447436144	0.96	0.130782650589638	0.0500622700504653	0.197803209103784	0.0194	0.0133	0.0134	0.0036	0.1656	0.0036	0.0024	0.0598	0.0012	0.099	0.1489	0.024	0.003	0.1187	0.0167	0.0039	0.0044	0.0026	0.0015	0.0333	0.0157	0.027	0.0906	0.0192	0.1051	0.0011
6	rs570395	49675567	0.96	0.3177447436144	0.96	0.130782650589638	0.0516557102814301	0.202717078738739	0.0194	0.0133	0.0134	0.0036	0.1656	0.0036	0.0024	0.0598	0.0012	0.099	0.149	0.024	0.003	0.1187	0.0167	0.0039	0.0044	0.0026	0.0015	0.0333	0.0157	0.027	0.0907	0.0192	0.1051	0.0011
6	rs360542	49682496	0.96	0.3177447436144	0.96	0.130782650589638	0.0534714928143544	0.198741025907447	0.0193	0.0134	0.0136	0.0036	0.1656	0.0036	0.0024	0.0598	0.0011	0.099	0.1492	0.024	0.003	0.1188	0.0167	0.0039	0.0044	0.0025	0.0015	0.0333	0.0157	0.027	0.0907	0.0191	0.1049	0.0011
6	rs1864312	49701439	0.96	0.3177447436144	0.96	0.130782650589638	0.0583511189932672	0.210960407392729	0.0194	0.0134	0.0135	0.0035	0.1654	0.0035	0.0023	0.0599	0.001	0.0988	0.1496	0.0244	0.0029	0.1192	0.0166	0.0038	0.0043	0.0025	0.0015	0.0334	0.0157	0.027	0.0907	0.019	0.1049	0.001
6	rs495335	49701523	0.96	0.3177447436144	0.96	0.130782650589638	0.0575541261886026	0.209366678391859	0.0194	0.0134	0.0135	0.0035	0.1654	0.0035	0.0023	0.0599	0.001	0.0988	0.1496	0.0244	0.003	0.1192	0.0166	0.0038	0.0043	0.0025	0.0015	0.0334	0.0157	0.027	0.0906	0.019	0.1049	0.001
6	rs10456626	49711132	0.96	0.3177447436144	0.96	0.130782650589638	0.0561768708316425	0.21170551676307	0.0193	0.0134	0.0134	0.0035	0.1654	0.0035	0.0023	0.0599	0.001	0.0988	0.1497	0.0244	0.003	0.1192	0.0166	0.0038	0.0042	0.0025	0.0015	0.0334	0.0156	0.027	0.0907	0.019	0.1049	0.001
6	rs72874063	49717960	0.96	0.3177447436144	0.96	0.130782650589638	0.0577707657989675	0.231378080331614	0.0193	0.0134	0.0135	0.0035	0.1654	0.0036	0.0023	0.0599	0.001	0.0989	0.1498	0.0244	0.003	0.1192	0.0166	0.0038	0.0042	0.0025	0.0015	0.0334	0.0156	0.027	0.0907	0.019	0.1048	0.0011
6	rs72874084	49724037	0.96	0.3177447436144	0.95	0.15120882267165	0.0571942617705704	0.231926527841757	0.0192	0.0134	0.0135	0.0034	0.1654	0.0037	0.0022	0.0598	0.001	0.0988	0.1499	0.0244	0.003	0.1193	0.0165	0.0038	0.0041	0.0025	0.0015	0.0335	0.0155	0.027	0.0908	0.019	0.1048	0.0011
6	rs12525910	49726777	0.96	0.3177447436144	0.95	0.15120882267165	0.0589719716337999	0.23599803355432	0.0192	0.0134	0.0135	0.0034	0.1654	0.0037	0.0022	0.0598	0.001	0.0988	0.15	0.0245	0.003	0.1193	0.0165	0.0038	0.0041	0.0025	0.0015	0.0335	0.0155	0.027	0.0908	0.019	0.1047	0.0011
6	rs6900082	49732225	0.96	0.3177447436144	0.95	0.15120882267165	0.0584239342255401	0.234124505675388	0.0192	0.0134	0.0135	0.0034	0.1653	0.0037	0.0022	0.0598	0.001	0.0988	0.15	0.0245	0.0031	0.1193	0.0165	0.0038	0.0041	0.0025	0.0015	0.0335	0.0155	0.027	0.0908	0.019	0.1047	0.0011
6	rs699987	49734465	0.96	0.3177447436144	0.95	0.15120882267165	0.0583693171493588	0.235225998707462	0.0192	0.0134	0.0135	0.0034	0.1653	0.0037	0.0022	0.0598	0.001	0.0988	0.1499	0.0245	0.0031	0.1193	0.0165	0.0038	0.0041	0.0025	0.0015	0.0335	0.0155	0.027	0.0908	0.019	0.1047	0.0011
6	rs699988	49734959	0.96	0.3177447436144	0.95	0.15120882267165	0.0578069250135162	0.234454778689623	0.0192	0.0134	0.0135	0.0034	0.1653	0.0037	0.0022	0.0597	0.001	0.0988	0.1499	0.0245	0.0031	0.1193	0.0164	0.0038	0.0041	0.0025	0.0015	0.0335	0.0155	0.027	0.0908	0.019	0.1047	0.0011
6	rs79265725	49743148	0.96	0.3177447436144	0.95	0.15120882267165	0.0533342760767288	0.227550742548961	0.0192	0.0134	0.0135	0.0034	0.1653	0.0037	0.0022	0.0597	0.001	0.0988	0.1499	0.0245	0.0031	0.1193	0.0164	0.0038	0.0041	0.0025	0.0015	0.0335	0.0156	0.027	0.0908	0.019	0.1048	0.0011
6	rs11757930	49746117	0.96	0.3177447436144	0.95	0.15120882267165	0.053128893581564	0.230391933645373	0.0192	0.0134	0.0135	0.0034	0.1653	0.0037	0.0022	0.0597	0.001	0.0988	0.15	0.0245	0.0031	0.1193	0.0164	0.0038	0.0041	0.0025	0.0015	0.0335	0.0156	0.027	0.0908	0.019	0.1048	0.0011
6	rs168623	49750555	0.96	0.3177447436144	0.95	0.15120882267165	0.0539363442088896	0.235887693037499	0.0192	0.0134	0.0135	0.0034	0.1653	0.0037	0.0022	0.0597	0.001	0.0988	0.1499	0.0246	0.0031	0.1192	0.0164	0.0038	0.0041	0.0025	0.0015	0.0335	0.0156	0.027	0.0909	0.019	0.1048	0.0011
6	rs78730163	49782939	0.96	0.3177447436144	0.95	0.15120882267165	0.0628655585321336	0.258734163767091	0.0192	0.0133	0.0135	0.0032	0.1652	0.0034	0.0021	0.0598	0.001	0.0989	0.1501	0.025	0.003	0.1189	0.0164	0.0037	0.0039	0.0026	0.0015	0.0335	0.0154	0.0269	0.0918	0.0192	0.1045	0.0011
6	rs55824128	49794924	0.96	0.3177447436144	0.94	0.173887076546345	0.0641936706757753	0.278504683205491	0.0193	0.0133	0.0134	0.0032	0.1652	0.0034	0.0021	0.0598	0.001	0.0989	0.1502	0.0251	0.003	0.1188	0.0163	0.0037	0.0039	0.0026	0.0015	0.0335	0.0154	0.027	0.0921	0.0192	0.1044	0.0011
6	rs79718356	49800442	0.96	0.3177447436144	0.94	0.173887076546345	0.0545429433931129	0.275255600239496	0.0193	0.0133	0.0133	0.003	0.1675	0.0031	0.0019	0.0597	0.001	0.0989	0.1502	0.0251	0.003	0.1189	0.0163	0.0033	0.0036	0.0026	0.0015	0.0335	0.0153	0.0268	0.0922	0.0188	0.1044	0.001
6	rs780553	49800975	0.96	0.3177447436144	0.94	0.173887076546345	0.0548043045460558	0.281415529870671	0.0194	0.0133	0.0133	0.003	0.1676	0.0031	0.0019	0.0597	0.001	0.0989	0.1502	0.0251	0.003	0.1189	0.0164	0.0032	0.0036	0.0026	0.0015	0.0334	0.0153	0.0268	0.0922	0.0187	0.1043	0.0011
6	rs72863124	49805097	0.96	0.3177447436144	0.94	0.173887076546345	0.0504905111077356	0.259075095769488	0.0194	0.0133	0.0133	0.003	0.1677	0.0031	0.0019	0.0597	0.001	0.0988	0.1501	0.0251	0.003	0.1189	0.0164	0.0032	0.0035	0.0026	0.0015	0.0335	0.0153	0.0268	0.0922	0.0187	0.1043	0.0011
6	Affx-28734467	49814379	0.96	0.3177447436144	0.94	0.173887076546345	0.0447165605803447	0.285740545131732	0.0194	0.0133	0.0132	0.0028	0.1683	0.0029	0.0018	0.0597	0.001	0.0986	0.1501	0.0251	0.003	0.1189	0.0166	0.0029	0.0034	0.0026	0.0014	0.0335	0.0152	0.0271	0.0923	0.0186	0.1043	0.0011
6	rs115019548	49837014	0.96	0.3177447436144	0.94	0.173887076546345	0.0429014013136808	0.276530625869637	0.0194	0.0133	0.0132	0.0028	0.1682	0.0029	0.0018	0.0597	0.001	0.0987	0.1501	0.0251	0.003	0.1189	0.0166	0.0028	0.0033	0.0026	0.0014	0.0335	0.0152	0.0271	0.0923	0.0186	0.1043	0.0011
6	rs13203286	49837540	0.96	0.3177447436144	0.94	0.173887076546345	0.0428274967650503	0.276298668046304	0.0194	0.0133	0.0132	0.0028	0.1682	0.0029	0.0018	0.0597	0.001	0.0987	0.1501	0.0251	0.003	0.1189	0.0166	0.0028	0.0033	0.0026	0.0014	0.0335	0.0152	0.0271	0.0923	0.0186	0.1043	0.0011
6	rs72863152	49838311	0.96	0.3177447436144	0.94	0.173887076546345	0.0424739666385225	0.267529005267728	0.0194	0.0133	0.0132	0.0028	0.1682	0.0029	0.0018	0.0597	0.001	0.0987	0.1501	0.0251	0.003	0.1189	0.0166	0.0028	0.0033	0.0026	0.0014	0.0335	0.0152	0.0271	0.0923	0.0186	0.1043	0.0011
6	rs111607050	49846449	0.96	0.3177447436144	0.94	0.173887076546345	0.0414831554222053	0.27121082374264	0.0194	0.0134	0.0132	0.0028	0.168	0.0029	0.0018	0.0596	0.001	0.0987	0.15	0.0251	0.003	0.119	0.0166	0.0028	0.0033	0.0027	0.0014	0.0334	0.0152	0.0273	0.0924	0.0186	0.1044	0.0011
6	rs12191923	49860382	0.96	0.3177447436144	0.94	0.173887076546345	0.0387162446370724	0.314996462279819	0.0195	0.0138	0.0132	0.0027	0.1669	0.0029	0.0018	0.0594	0.001	0.0985	0.1492	0.0254	0.003	0.119	0.0167	0.0028	0.0033	0.0028	0.0015	0.0332	0.0154	0.0279	0.0927	0.0188	0.1046	0.0011
6	rs9349507	49869801	0.97	0.285396128624663	0.94	0.173887076546345	0.0382222504397307	0.323110535645805	0.0195	0.0139	0.0133	0.0024	0.1664	0.0029	0.0017	0.0592	0.0011	0.0977	0.1488	0.0256	0.0031	0.1184	0.017	0.0028	0.0031	0.0031	0.0015	0.0331	0.0157	0.0286	0.0932	0.019	0.1047	0.0011
6	rs13220185	49871623	0.97	0.285396128624663	0.93	0.198940398764014	0.0360924934517613	0.340752715683388	0.0194	0.0139	0.0134	0.0024	0.1664	0.0028	0.0018	0.0589	0.0011	0.0976	0.1487	0.0257	0.0032	0.1183	0.0171	0.0028	0.0031	0.0031	0.0014	0.033	0.0158	0.0288	0.0933	0.019	0.1049	0.0011
6	rs62406374	49872818	0.97	0.285396128624663	0.93	0.198940398764014	0.0360006672032925	0.343100773282828	0.0194	0.014	0.0135	0.0024	0.1663	0.0028	0.0018	0.0588	0.0011	0.0976	0.1488	0.0257	0.0032	0.1183	0.0171	0.0028	0.0031	0.0032	0.0014	0.033	0.0158	0.0288	0.0934	0.019	0.1048	0.0011
6	rs76678290	49874788	0.97	0.285396128624663	0.93	0.198940398764014	0.036474648234706	0.338409331429494	0.0194	0.014	0.0135	0.0023	0.1663	0.0028	0.0017	0.0587	0.0011	0.0975	0.1487	0.0258	0.0032	0.1183	0.0172	0.0027	0.0031	0.0032	0.0014	0.033	0.0158	0.0289	0.0934	0.019	0.1049	0.0011
6	rs9369923	49880005	0.97	0.285396128624663	0.93	0.198940398764014	0.0378003692655862	0.36167388691538	0.0196	0.014	0.0136	0.0023	0.1661	0.0028	0.0017	0.0585	0.0011	0.0974	0.1486	0.026	0.0032	0.1182	0.0172	0.0026	0.003	0.0033	0.0014	0.0329	0.0159	0.0291	0.0937	0.0189	0.1048	0.0011
6	rs113190585	49881495	0.97	0.285396128624663	0.93	0.198940398764014	0.0348857232036558	0.317654058953631	0.0196	0.0141	0.0136	0.0022	0.1659	0.0028	0.0018	0.0584	0.0011	0.0974	0.1485	0.0259	0.0032	0.1181	0.0172	0.0026	0.003	0.0033	0.0014	0.0329	0.016	0.0291	0.094	0.0188	0.1049	0.0011
6	rs6912890	49884568	0.97	0.285396128624663	0.93	0.198940398764014	0.0390896183585237	0.33373667732889	0.0198	0.0142	0.0138	0.0022	0.1654	0.0028	0.0018	0.0584	0.0011	0.0975	0.1483	0.0257	0.0032	0.1179	0.0173	0.0025	0.0029	0.0034	0.0014	0.0328	0.0162	0.0291	0.0946	0.0187	0.105	0.0011
6	rs12525746	49886845	0.98	0.255415240389183	0.93	0.198940398764014	0.0311966217416645	0.370495129204919	0.0201	0.0144	0.0138	0.002	0.1657	0.0028	0.0018	0.0584	0.001	0.0998	0.1478	0.0244	0.0033	0.1174	0.0175	0.0026	0.0028	0.0035	0.0013	0.0321	0.0163	0.0286	0.0956	0.0183	0.1045	0.001
6	rs4715151	49890508	0.98	0.255415240389183	0.93	0.198940398764014	0.0324227806298345	0.282816026903884	0.0203	0.0145	0.0139	0.002	0.1658	0.0028	0.0018	0.0585	0.001	0.101	0.1474	0.0238	0.0034	0.1172	0.0176	0.0026	0.0028	0.0035	0.0013	0.0318	0.0162	0.0284	0.0961	0.0179	0.1044	0.001
6	rs115204206	49902312	0.98	0.255415240389183	0.92	0.226487429171296	0.0326181351864926	0.272942033827766	0.0203	0.0145	0.0139	0.002	0.1657	0.0028	0.0018	0.0585	0.001	0.101	0.1474	0.0238	0.0034	0.1173	0.0176	0.0026	0.0028	0.0036	0.0013	0.0317	0.0162	0.0284	0.0961	0.0179	0.1044	0.001
6	rs72864804	49903708	0.98	0.255415240389183	0.92	0.226487429171296	0.0326181351864926	0.271441454797163	0.0203	0.0145	0.0139	0.002	0.1657	0.0028	0.0018	0.0585	0.001	0.101	0.1474	0.0238	0.0034	0.1173	0.0176	0.0026	0.0028	0.0036	0.0013	0.0317	0.0162	0.0284	0.0961	0.0179	0.1044	0.001
6	rs62406385	49909069	0.98	0.255415240389183	0.92	0.226487429171296	0.0326303721323579	0.270173735640947	0.0203	0.0145	0.0139	0.002	0.1657	0.0028	0.0018	0.0585	0.001	0.101	0.1474	0.0238	0.0034	0.1173	0.0176	0.0026	0.0028	0.0036	0.0013	0.0317	0.0162	0.0284	0.0961	0.0179	0.1043	0.001
6	rs17664085	49913927	0.98	0.255415240389183	0.92	0.226487429171296	0.0326059014526743	0.268677895816773	0.0203	0.0145	0.0139	0.002	0.1657	0.0028	0.0018	0.0585	0.001	0.101	0.1474	0.0238	0.0034	0.1173	0.0176	0.0026	0.0028	0.0036	0.0013	0.0317	0.0162	0.0284	0.0961	0.0179	0.1043	0.001
6	rs72864818	49919761	0.98	0.255415240389183	0.92	0.226487429171296	0.0312203460903616	0.249919729101347	0.0203	0.0145	0.0139	0.002	0.1657	0.0028	0.0018	0.0584	0.001	0.1011	0.1473	0.0238	0.0034	0.1173	0.0176	0.0026	0.0028	0.0036	0.0013	0.0317	0.0162	0.0285	0.096	0.0179	0.1043	0.001
6	rs1361121	49924070	0.98	0.255415240389183	0.92	0.226487429171296	0.0306778848336918	0.241091558614093	0.0203	0.0145	0.0139	0.002	0.1657	0.0028	0.0018	0.0584	0.001	0.1012	0.1473	0.0239	0.0034	0.1173	0.0176	0.0026	0.0028	0.0036	0.0013	0.0317	0.0162	0.0285	0.096	0.0179	0.1043	0.001
6	rs75873712	49926976	0.98	0.255415240389183	0.92	0.226487429171296	0.0303975091902648	0.23599803355432	0.0202	0.0145	0.0139	0.002	0.1657	0.0028	0.0018	0.0584	0.001	0.1012	0.1473	0.0239	0.0034	0.1173	0.0176	0.0026	0.0028	0.0036	0.0013	0.0317	0.0162	0.0285	0.096	0.0179	0.1043	0.001
6	rs74745938	49934209	0.98	0.255415240389183	0.92	0.226487429171296	0.0280207549100484	0.20366263355854	0.0202	0.0145	0.0139	0.002	0.1658	0.0028	0.0018	0.0584	0.001	0.1013	0.1474	0.0239	0.0034	0.1174	0.0176	0.0026	0.0028	0.0036	0.0013	0.0317	0.0162	0.0285	0.0957	0.0178	0.1043	0.001
6	rs72864842	49937257	0.98	0.255415240389183	0.92	0.226487429171296	0.0262480115862179	0.192517260682641	0.0202	0.0146	0.0139	0.002	0.1659	0.0028	0.0018	0.0583	0.001	0.1013	0.1474	0.0239	0.0034	0.1174	0.0176	0.0026	0.0028	0.0036	0.0013	0.0317	0.0162	0.0285	0.0955	0.0178	0.1043	0.001
6	rs75881592	49938285	0.98	0.255415240389183	0.92	0.226487429171296	0.0255103308046789	0.189841171687917	0.0202	0.0146	0.0139	0.002	0.166	0.0028	0.0018	0.0583	0.001	0.1013	0.1475	0.0238	0.0034	0.1175	0.0176	0.0027	0.0028	0.0036	0.0013	0.0316	0.0162	0.0285	0.0954	0.0178	0.1044	0.001
6	rs115254973	49947014	0.98	0.255415240389183	0.91	0.256642068151906	0.0257683692416993	0.196762943231007	0.0202	0.0146	0.0139	0.002	0.1659	0.0028	0.0018	0.0583	0.001	0.1013	0.1474	0.0238	0.0034	0.1175	0.0176	0.0027	0.0028	0.0036	0.0013	0.0316	0.0162	0.0285	0.0954	0.0178	0.1043	9e-04
6	rs74384510	49956958	0.99	0.227721472602965	0.91	0.256642068151906	0.0272909873110301	0.245996054576213	0.0202	0.0149	0.0142	0.0021	0.1648	0.0029	0.002	0.058	0.0011	0.1031	0.1463	0.0239	0.0035	0.1179	0.0169	0.0028	0.003	0.0039	0.0012	0.0319	0.0163	0.0288	0.0959	0.0174	0.103	0.001
6	rs3886215	49958587	0.99	0.227721472602965	0.91	0.256642068151906	0.0324959423270601	0.240869377161002	0.0202	0.0151	0.0142	0.0022	0.1636	0.0029	0.0022	0.0578	0.0011	0.1048	0.1455	0.0239	0.0035	0.1182	0.0166	0.003	0.0031	0.0041	0.0012	0.032	0.0164	0.0289	0.0964	0.017	0.1018	0.001
6	rs117370246	49965038	0.99	0.227721472602965	0.91	0.256642068151906	0.0454816649449801	0.202612107960775	0.0203	0.0155	0.0141	0.0022	0.1617	0.0029	0.0024	0.0578	0.0012	0.1059	0.1453	0.0239	0.0034	0.119	0.0164	0.0032	0.0032	0.0042	0.0012	0.0317	0.0164	0.0286	0.0973	0.0164	0.1018	0.001
6	rs72864899	49976178	0.99	0.227721472602965	0.91	0.256642068151906	0.0454970572117187	0.203452383151327	0.0203	0.0155	0.0141	0.0022	0.1617	0.0029	0.0024	0.0578	0.0012	0.1059	0.1453	0.0239	0.0034	0.119	0.0164	0.0032	0.0032	0.0042	0.0012	0.0317	0.0164	0.0286	0.0973	0.0164	0.1018	0.001
6	rs115648436	49986738	0.99	0.227721472602965	0.91	0.256642068151906	0.045297233905929	0.204188576914804	0.0203	0.0155	0.0141	0.0022	0.1617	0.0029	0.0024	0.0578	0.0012	0.1059	0.1453	0.0239	0.0034	0.119	0.0164	0.0032	0.0032	0.0042	0.0012	0.0317	0.0164	0.0286	0.0973	0.0164	0.1018	0.001
6	rs76017057	49993869	0.99	0.227721472602965	0.91	0.256642068151906	0.0472119015856253	0.222660463049279	0.0203	0.0155	0.0141	0.0022	0.1617	0.0029	0.0024	0.0578	0.0012	0.1059	0.1453	0.0239	0.0034	0.119	0.0164	0.0032	0.0032	0.0042	0.0012	0.0317	0.0164	0.0286	0.0973	0.0164	0.1018	0.001
6	rs17744230	50014228	0.99	0.227721472602965	0.91	0.256642068151906	0.0474174166456169	0.224178172405594	0.0203	0.0155	0.0141	0.0022	0.1617	0.0029	0.0024	0.0578	0.0012	0.1059	0.1453	0.0239	0.0034	0.119	0.0164	0.0032	0.0032	0.0042	0.0012	0.0317	0.0164	0.0286	0.0973	0.0164	0.1018	0.001
6	rs75073775	50014324	0.99	0.227721472602965	0.91	0.256642068151906	0.0474174166456169	0.224178172405594	0.0203	0.0155	0.0141	0.0022	0.1617	0.0029	0.0024	0.0578	0.0012	0.1059	0.1453	0.0239	0.0034	0.119	0.0164	0.0032	0.0032	0.0042	0.0012	0.0317	0.0164	0.0286	0.0973	0.0164	0.1018	0.001
6	rs12204794	50018417	0.99	0.227721472602965	0.91	0.256642068151906	0.0474490880457591	0.224286708853328	0.0203	0.0155	0.0141	0.0022	0.1617	0.0029	0.0024	0.0578	0.0012	0.1059	0.1453	0.0239	0.0034	0.119	0.0164	0.0032	0.0032	0.0042	0.0012	0.0317	0.0164	0.0286	0.0973	0.0164	0.1018	0.001
6	rs7764185	50022132	0.99	0.227721472602965	0.91	0.256642068151906	0.0474174166456169	0.224721025839204	0.0203	0.0155	0.0141	0.0022	0.1617	0.0029	0.0024	0.0578	0.0012	0.1059	0.1453	0.0239	0.0034	0.119	0.0164	0.0032	0.0032	0.0042	0.0012	0.0317	0.0164	0.0286	0.0973	0.0164	0.1018	0.001
6	rs12529462	50022625	0.99	0.227721472602965	0.91	0.256642068151906	0.0473383008082481	0.224829647859156	0.0203	0.0155	0.0141	0.0022	0.1617	0.0029	0.0024	0.0578	0.0012	0.1059	0.1453	0.024	0.0034	0.119	0.0164	0.0032	0.0032	0.0042	0.0012	0.0317	0.0164	0.0286	0.0973	0.0164	0.1018	0.001
6	rs115639153	50023366	0.99	0.227721472602965	0.91	0.256642068151906	0.0473224883804962	0.22439526242561	0.0203	0.0155	0.0141	0.0022	0.1617	0.0029	0.0024	0.0578	0.0012	0.1059	0.1453	0.024	0.0034	0.119	0.0164	0.0032	0.0032	0.0042	0.0012	0.0317	0.0164	0.0286	0.0973	0.0164	0.1018	0.001
6	rs13201225	50062382	0.99	0.227721472602965	0.91	0.256642068151906	0.0494570812062186	0.215551191397462	0.0203	0.0155	0.0141	0.0022	0.1615	0.0029	0.0024	0.0578	0.0012	0.106	0.1452	0.024	0.0034	0.1192	0.0163	0.0032	0.0032	0.0042	0.0012	0.0316	0.0164	0.0286	0.0974	0.0162	0.1017	0.001
6	rs1555679	50066547	0.99	0.227721472602965	0.91	0.256642068151906	0.0501773240104593	0.2135186814323	0.0203	0.0155	0.014	0.0022	0.1615	0.0029	0.0025	0.0578	0.0012	0.106	0.1452	0.024	0.0034	0.1192	0.0163	0.0032	0.0032	0.0042	0.0012	0.0317	0.0164	0.0286	0.0974	0.0162	0.1017	0.001
6	rs74987157	50076427	0.99	0.227721472602965	0.91	0.256642068151906	0.0515551347825931	0.209048413889045	0.0203	0.0156	0.014	0.0022	0.1614	0.0029	0.0025	0.0578	0.0012	0.106	0.1452	0.024	0.0034	0.1191	0.0162	0.0033	0.0032	0.0042	0.0012	0.0317	0.0164	0.0285	0.0974	0.0162	0.1018	0.001
6	rs6916037	50079903	0.99	0.227721472602965	0.91	0.256642068151906	0.0635369545915299	0.200307363625647	0.0204	0.0159	0.014	0.0023	0.1607	0.0031	0.0027	0.0578	0.0012	0.1065	0.1458	0.0241	0.0032	0.1188	0.0159	0.0035	0.0033	0.0041	0.0012	0.032	0.0166	0.028	0.0975	0.0156	0.1017	0.001
6	rs1324524	50081364	0.99	0.227721472602965	0.91	0.256642068151906	0.0680664537250816	0.199471469495925	0.0203	0.016	0.0141	0.0023	0.1604	0.0031	0.0028	0.0578	0.0012	0.1066	0.1461	0.0239	0.0031	0.1188	0.0158	0.0035	0.0033	0.0041	0.0012	0.0319	0.0165	0.028	0.0979	0.0156	0.1016	0.001
6	rs76059895	50083352	0.99	0.227721472602965	0.91	0.256642068151906	0.0712556900649132	0.198428254519909	0.0203	0.0161	0.0142	0.0023	0.1603	0.0031	0.0028	0.0577	0.0012	0.1067	0.1462	0.0239	0.003	0.1189	0.0158	0.0036	0.0033	0.0041	0.0011	0.0319	0.0165	0.0279	0.0981	0.0156	0.1014	0.001
6	rs115700570	50112743	0.99	0.227721472602965	0.91	0.256642068151906	0.0770237564089734	0.186973510486135	0.0201	0.0164	0.0143	0.0023	0.1601	0.0031	0.0029	0.0575	0.0012	0.1069	0.1463	0.0238	0.0028	0.119	0.0156	0.0036	0.0033	0.0041	0.0011	0.0318	0.0165	0.0278	0.0984	0.0156	0.1011	0.001
6	rs2396924	50139922	0.99	0.227721472602965	0.91	0.256642068151906	0.0789152058490533	0.182294833329687	0.0201	0.0164	0.0143	0.0023	0.1601	0.0031	0.0029	0.0575	0.0012	0.1069	0.1463	0.0238	0.0028	0.1191	0.0156	0.0036	0.0033	0.0041	0.0011	0.0318	0.0166	0.0278	0.0985	0.0156	0.1011	0.001
6	rs9395558	50142079	0.99	0.227721472602965	0.91	0.256642068151906	0.0810841193277526	0.190766070545243	0.02	0.0164	0.0143	0.0023	0.1601	0.0031	0.0029	0.0575	0.0012	0.1069	0.1463	0.0238	0.0028	0.1191	0.0156	0.0036	0.0033	0.0041	0.0011	0.0318	0.0166	0.0278	0.0985	0.0156	0.1011	0.001
6	rs75677083	50155389	0.99	0.227721472602965	0.91	0.256642068151906	0.0802299432751072	0.186973510486135	0.02	0.0165	0.0143	0.0023	0.1601	0.0031	0.0029	0.0575	0.0012	0.107	0.1464	0.0238	0.0027	0.1191	0.0155	0.0036	0.0033	0.0041	0.0011	0.0318	0.0166	0.0278	0.0985	0.0156	0.1011	0.001
6	rs894182	50165400	0.99	0.227721472602965	0.91	0.256642068151906	0.0791592684011383	0.187689030717356	0.02	0.0165	0.0143	0.0023	0.1601	0.0031	0.0029	0.0575	0.0012	0.1071	0.1465	0.0238	0.0027	0.119	0.0155	0.0036	0.0033	0.0041	0.0011	0.0317	0.0166	0.0278	0.0984	0.0156	0.1011	0.001
6	rs6906643	50182332	0.99	0.227721472602965	0.91	0.256642068151906	0.0760241602936287	0.184527396608392	0.02	0.0165	0.0143	0.0023	0.1601	0.0032	0.0029	0.0576	0.0012	0.1072	0.1466	0.0238	0.0027	0.1189	0.0153	0.0036	0.0033	0.0041	0.0011	0.0317	0.0166	0.0278	0.0983	0.0156	0.1011	0.001
6	rs80075701	50183584	0.99	0.227721472602965	0.91	0.256642068151906	0.07589439896947	0.183917591988687	0.02	0.0165	0.0143	0.0023	0.1601	0.0032	0.003	0.0576	0.0012	0.1073	0.1466	0.0238	0.0027	0.1189	0.0153	0.0036	0.0033	0.0041	0.0011	0.0317	0.0166	0.0277	0.0983	0.0156	0.1011	0.001
6	rs190607659	50183680	0.99	0.227721472602965	0.91	0.256642068151906	0.075851177000182	0.183714477515558	0.02	0.0165	0.0143	0.0023	0.1601	0.0032	0.003	0.0576	0.0012	0.1073	0.1466	0.0238	0.0027	0.1189	0.0153	0.0036	0.0033	0.0041	0.0011	0.0317	0.0166	0.0277	0.0983	0.0156	0.1011	0.001
6	rs75360870	50211448	0.99	0.227721472602965	0.91	0.256642068151906	0.0691393049837623	0.170580301813617	0.0199	0.0166	0.0143	0.0023	0.1605	0.0032	0.0031	0.0575	0.0012	0.1074	0.147	0.0238	0.0028	0.1183	0.0153	0.0037	0.0033	0.0039	0.0011	0.0317	0.0166	0.0277	0.0982	0.0156	0.101	9e-04
6	rs12208765	50214177	0.99	0.227721472602965	0.91	0.256642068151906	0.069159652812718	0.17127355698756	0.0199	0.0166	0.0143	0.0023	0.1605	0.0032	0.0031	0.0575	0.0012	0.1074	0.147	0.0238	0.0028	0.1183	0.0153	0.0037	0.0033	0.0039	0.0011	0.0317	0.0166	0.0277	0.0982	0.0156	0.101	9e-04
6	rs1417503	50217713	0.99	0.227721472602965	0.91	0.256642068151906	0.0692818218229368	0.171174460519214	0.0199	0.0166	0.0143	0.0023	0.1605	0.0032	0.0031	0.0575	0.0012	0.1074	0.147	0.0238	0.0028	0.1183	0.0153	0.0037	0.0033	0.0039	0.0011	0.0317	0.0166	0.0277	0.0982	0.0156	0.101	9e-04
6	rs12663757	50220334	0.99	0.227721472602965	0.91	0.256642068151906	0.067845158217361	0.170283492808381	0.0199	0.0166	0.0143	0.0023	0.1606	0.0032	0.0031	0.0575	0.0012	0.1074	0.147	0.0238	0.0028	0.1183	0.0153	0.0037	0.0033	0.0039	0.0011	0.0317	0.0166	0.0277	0.0982	0.0156	0.101	9e-04
6	rs17737566	50237321	0.99	0.227721472602965	0.91	0.256642068151906	0.0748614567741514	0.159526511096453	0.0199	0.0169	0.0145	0.0023	0.1601	0.0033	0.0032	0.0572	0.0012	0.1079	0.1469	0.0235	0.0027	0.1179	0.0152	0.0036	0.0033	0.0039	0.0011	0.0313	0.0165	0.0275	0.0987	0.0158	0.1013	9e-04
6	rs78517600	50239066	0.99	0.227721472602965	0.91	0.256642068151906	0.0764360158135708	0.158175275208145	0.0199	0.0169	0.0145	0.0023	0.1601	0.0033	0.0032	0.0572	0.0012	0.1079	0.1469	0.0235	0.0027	0.1178	0.0152	0.0036	0.0033	0.0039	0.0011	0.0313	0.0165	0.0275	0.0987	0.0158	0.1014	9e-04
6	rs11963051	50244409	0.99	0.227721472602965	0.91	0.256642068151906	0.0790260833122844	0.165069777592958	0.0199	0.017	0.0145	0.0023	0.1601	0.0033	0.0032	0.0572	0.0012	0.1079	0.1469	0.0235	0.0027	0.1178	0.0152	0.0036	0.0033	0.0039	0.0011	0.0313	0.0165	0.0275	0.0988	0.0158	0.1014	9e-04
6	rs72876757	50247713	0.99	0.227721472602965	0.91	0.256642068151906	0.0774390932690942	0.163312060790751	0.02	0.017	0.0145	0.0023	0.16	0.0033	0.0032	0.0572	0.0012	0.108	0.1469	0.0235	0.0027	0.1178	0.0151	0.0036	0.0033	0.0039	0.0011	0.0313	0.0165	0.0275	0.0988	0.0158	0.1014	9e-04
6	rs1492623	50263685	0.99	0.227721472602965	0.91	0.256642068151906	0.0478461901728748	0.168900772879718	0.0201	0.0174	0.0144	0.0024	0.1594	0.0034	0.0033	0.0569	0.0012	0.1094	0.1463	0.0226	0.0027	0.1176	0.0151	0.0035	0.0033	0.0037	0.0011	0.031	0.0176	0.0271	0.0983	0.0162	0.1022	0.001
6	rs17665069	50264131	0.99	0.227721472602965	0.91	0.256642068151906	0.0478302630464499	0.172464271924578	0.0201	0.0174	0.0144	0.0024	0.1594	0.0034	0.0033	0.0569	0.0012	0.1094	0.1463	0.0226	0.0027	0.1176	0.0151	0.0035	0.0033	0.0037	0.0011	0.031	0.0176	0.0271	0.0983	0.0162	0.1022	0.001
6	rs1038868	50264750	0.99	0.227721472602965	0.92	0.226487429171296	0.0465989807002773	0.173657854471256	0.0201	0.0174	0.0144	0.0024	0.1594	0.0034	0.0033	0.0569	0.0012	0.1094	0.1463	0.0226	0.0027	0.1176	0.0151	0.0035	0.0033	0.0036	0.0011	0.031	0.0176	0.0271	0.0983	0.0162	0.1022	0.001
6	rs4524605	50290862	0.99	0.227721472602965	0.92	0.226487429171296	0.0424299162457522	0.168112418281161	0.0201	0.0176	0.0145	0.0022	0.1596	0.0034	0.0031	0.0566	0.0011	0.1097	0.1463	0.0225	0.0027	0.1176	0.0157	0.0035	0.003	0.0036	0.0011	0.031	0.0175	0.027	0.0982	0.0162	0.1021	0.0011
6	rs9367393	50294423	0.99	0.227721472602965	0.92	0.226487429171296	0.042871829039458	0.164580858810211	0.0201	0.0176	0.0145	0.0022	0.1596	0.0034	0.0031	0.0567	0.0011	0.1097	0.1463	0.0225	0.0027	0.1177	0.0158	0.0036	0.003	0.0035	0.001	0.031	0.0175	0.027	0.0982	0.0162	0.1021	0.001
6	rs13212846	50301100	0.98	0.255415240389183	0.92	0.226487429171296	0.0460225038937249	0.164776365116325	0.02	0.0176	0.0145	0.0022	0.1594	0.0034	0.0031	0.0568	0.0011	0.1096	0.1462	0.0225	0.0026	0.1176	0.016	0.0036	0.003	0.0036	0.001	0.031	0.0175	0.027	0.0983	0.0162	0.1021	0.0011
6	rs17745137	50307649	0.98	0.255415240389183	0.92	0.226487429171296	0.0446709350033813	0.156828124956511	0.02	0.0176	0.0145	0.0022	0.1594	0.0034	0.0031	0.0569	0.0011	0.1097	0.146	0.0226	0.0025	0.1175	0.0161	0.0036	0.0031	0.0036	9e-04	0.0309	0.0175	0.027	0.0982	0.0162	0.1021	0.0011
6	rs72882178	50308379	0.98	0.255415240389183	0.92	0.226487429171296	0.0460069910177673	0.155485078419996	0.02	0.0177	0.0145	0.0022	0.1594	0.0034	0.0031	0.0569	0.0011	0.1097	0.146	0.0226	0.0025	0.1176	0.0161	0.0036	0.0031	0.0036	9e-04	0.0309	0.0175	0.027	0.0983	0.0162	0.1021	0.0011
6	rs7765788	50341665	0.98	0.255415240389183	0.92	0.226487429171296	0.044534248564268	0.15663600949477	0.0199	0.0177	0.0144	0.0022	0.1593	0.0034	0.0031	0.0568	0.0011	0.1099	0.146	0.0226	0.0025	0.1175	0.0161	0.0035	0.0031	0.0035	9e-04	0.0309	0.0175	0.027	0.0982	0.0162	0.1022	0.0011
6	rs9369953	50349884	0.98	0.255415240389183	0.92	0.226487429171296	0.0357913878933318	0.137764962141785	0.0199	0.0182	0.0145	0.0023	0.1589	0.0033	0.003	0.0566	0.0012	0.111	0.1445	0.0234	0.0023	0.1164	0.0162	0.0033	0.0031	0.0032	0.001	0.0306	0.0177	0.0272	0.098	0.0166	0.1029	0.0013
6	rs79251505	50352936	0.98	0.255415240389183	0.92	0.226487429171296	0.0351944195568397	0.135024392327929	0.0199	0.0182	0.0145	0.0023	0.1589	0.0033	0.003	0.0566	0.0012	0.111	0.1444	0.0235	0.0023	0.1166	0.0161	0.0033	0.0031	0.0032	0.001	0.0306	0.0177	0.0272	0.098	0.0166	0.1029	0.0013
6	rs72878992	50353745	0.98	0.255415240389183	0.92	0.226487429171296	0.034693747854546	0.132846540895029	0.0199	0.0182	0.0145	0.0023	0.1589	0.0033	0.0031	0.0566	0.0012	0.111	0.1444	0.0235	0.0023	0.1166	0.0161	0.0033	0.0032	0.0032	0.001	0.0306	0.0177	0.0272	0.0979	0.0166	0.1029	0.0013
6	rs1994785	50357617	0.98	0.255415240389183	0.92	0.226487429171296	0.033532370763053	0.133843103909658	0.0199	0.0182	0.0145	0.0023	0.1589	0.0033	0.0031	0.0566	0.0012	0.1109	0.1443	0.0235	0.0023	0.117	0.0161	0.0033	0.0031	0.0032	0.001	0.0306	0.0177	0.0273	0.0977	0.0166	0.1029	0.0013
6	rs17738006	50359696	0.98	0.255415240389183	0.92	0.226487429171296	0.0338326827118673	0.135479749741166	0.0199	0.0182	0.0144	0.0023	0.1589	0.0033	0.0031	0.0566	0.0012	0.1109	0.1443	0.0235	0.0023	0.1169	0.0161	0.0033	0.0031	0.0032	0.001	0.0306	0.0178	0.0273	0.0977	0.0166	0.103	0.0013
6	rs9349539	50359911	0.98	0.255415240389183	0.92	0.226487429171296	0.0338075853021639	0.137764962141785	0.0199	0.0182	0.0144	0.0023	0.1589	0.0034	0.0031	0.0566	0.0012	0.1109	0.1443	0.0235	0.0023	0.1169	0.0161	0.0033	0.0031	0.0032	0.001	0.0306	0.0178	0.0273	0.0977	0.0166	0.103	0.0013
6	rs9367397	50364717	0.98	0.255415240389183	0.92	0.226487429171296	0.0326181351864926	0.135388633198017	0.0199	0.0182	0.0144	0.0023	0.1589	0.0034	0.0031	0.0567	0.0012	0.1109	0.1443	0.0235	0.0023	0.1169	0.0161	0.0033	0.0031	0.0032	0.001	0.0307	0.0178	0.0273	0.0977	0.0166	0.1029	0.0013
6	rs12665392	50365081	0.98	0.255415240389183	0.92	0.226487429171296	0.0326548556617645	0.135388633198017	0.0199	0.0182	0.0144	0.0023	0.1589	0.0034	0.0031	0.0567	0.0012	0.1109	0.1443	0.0235	0.0023	0.1169	0.0161	0.0033	0.0031	0.0032	0.001	0.0307	0.0178	0.0273	0.0977	0.0166	0.1029	0.0013
6	rs73737604	50367363	0.98	0.255415240389183	0.92	0.226487429171296	0.0300149443372674	0.130951656068962	0.0198	0.0181	0.0144	0.0023	0.1589	0.0034	0.0031	0.0567	0.0012	0.111	0.1441	0.0235	0.0023	0.1169	0.0162	0.0033	0.0031	0.0032	0.001	0.0307	0.0178	0.0273	0.0978	0.0166	0.1029	0.0013
6	rs12196978	50370182	0.98	0.255415240389183	0.92	0.226487429171296	0.0299457533101287	0.129873390959153	0.0198	0.0181	0.0144	0.0023	0.1589	0.0035	0.0031	0.0567	0.0012	0.111	0.1441	0.0235	0.0023	0.1169	0.0162	0.0033	0.0032	0.0032	0.001	0.0307	0.0178	0.0273	0.0978	0.0166	0.103	0.0013
6	rs79235865	50373173	0.98	0.255415240389183	0.92	0.226487429171296	0.0294759535725901	0.126925256459121	0.02	0.018	0.0144	0.0023	0.1589	0.0035	0.0031	0.0567	0.0011	0.111	0.1439	0.0234	0.0022	0.1169	0.0162	0.0033	0.0032	0.0031	9e-04	0.0307	0.0178	0.0272	0.0978	0.0167	0.1029	0.0012
6	rs11962062	50380167	0.98	0.255415240389183	0.92	0.226487429171296	0.0309011350024531	0.125416370993296	0.0206	0.0179	0.0144	0.0023	0.1591	0.0035	0.0032	0.0568	0.001	0.1109	0.1436	0.0233	0.0021	0.117	0.0164	0.0033	0.0032	0.0028	8e-04	0.0307	0.0177	0.0272	0.0978	0.0167	0.1031	0.0012
6	rs188497611	50382401	0.98	0.255415240389183	0.92	0.226487429171296	0.0294759535725901	0.124797024159233	0.0207	0.0179	0.0144	0.0023	0.1593	0.0035	0.0031	0.0567	0.001	0.1109	0.1436	0.0232	0.0021	0.117	0.0164	0.0033	0.0032	0.0028	8e-04	0.0307	0.0178	0.0271	0.0978	0.0167	0.1031	0.0012
6	rs60112867	50386945	0.98	0.255415240389183	0.92	0.226487429171296	0.0284185254982923	0.124355335385714	0.0208	0.018	0.0144	0.0023	0.1594	0.0035	0.0031	0.0567	0.001	0.1109	0.1435	0.0231	0.0021	0.1171	0.0165	0.0032	0.0031	0.0028	9e-04	0.0306	0.0178	0.0271	0.0977	0.0167	0.1031	0.0012
6	rs12195711	50386986	0.98	0.255415240389183	0.92	0.226487429171296	0.0279548452901935	0.123297674736775	0.0207	0.018	0.0144	0.0023	0.1595	0.0035	0.0031	0.0567	0.001	0.1109	0.1436	0.0231	0.0021	0.1172	0.0165	0.0032	0.0031	0.0028	9e-04	0.0306	0.0178	0.0271	0.0977	0.0167	0.1031	0.0011
6	rs12529406	50401026	0.98	0.255415240389183	0.92	0.226487429171296	0.0264479670553129	0.120319413142363	0.0208	0.018	0.0144	0.0023	0.1595	0.0035	0.0031	0.0567	0.001	0.1109	0.1435	0.0231	0.0021	0.1172	0.0165	0.0032	0.0031	0.0028	9e-04	0.0306	0.0178	0.0271	0.0976	0.0167	0.1031	0.0011
6	rs1388930	50406575	0.98	0.255415240389183	0.92	0.226487429171296	0.0182165881035522	0.135297539177865	0.021	0.0183	0.0145	0.0022	0.1603	0.0035	0.003	0.0563	0.0011	0.1113	0.1431	0.0224	0.0021	0.1173	0.0167	0.0031	0.0031	0.0026	9e-04	0.0307	0.0184	0.0269	0.0971	0.0166	0.1032	0.0012
6	rs72880781	50414060	0.97	0.285396128624663	0.92	0.226487429171296	0.0134846196475161	0.177356005814347	0.022	0.0188	0.0141	0.0019	0.163	0.0031	0.0026	0.0549	0.0011	0.1118	0.1441	0.0217	0.0019	0.1172	0.0171	0.0023	0.0028	0.0024	9e-04	0.0309	0.0188	0.026	0.0959	0.0163	0.1038	0.0013
6	rs116215144	50419878	0.97	0.285396128624663	0.92	0.226487429171296	0.0126948170049863	0.186871369457238	0.0222	0.0189	0.014	0.0018	0.1637	0.003	0.0025	0.0545	0.0011	0.112	0.1446	0.0214	0.0019	0.1172	0.0174	0.0021	0.0026	0.0023	0.001	0.031	0.019	0.0258	0.0953	0.0161	0.1041	0.0013
6	rs114906067	50422397	0.97	0.285396128624663	0.92	0.226487429171296	0.0127939357420597	0.187484501240129	0.0223	0.019	0.0139	0.0018	0.1643	0.0029	0.0024	0.0543	0.0011	0.1121	0.1448	0.0212	0.0018	0.1172	0.0175	0.0019	0.0026	0.0023	0.001	0.0311	0.0191	0.0256	0.095	0.016	0.1042	0.0013
6	rs72880795	50422941	0.97	0.285396128624663	0.92	0.226487429171296	0.0134975465102351	0.184730818391062	0.0224	0.019	0.0139	0.0018	0.1643	0.0029	0.0024	0.0542	0.0012	0.1117	0.1447	0.0213	0.0019	0.1174	0.0175	0.0019	0.0025	0.0022	0.001	0.0312	0.0191	0.0255	0.095	0.016	0.1043	0.0014
6	rs6936027	50422970	0.97	0.285396128624663	0.92	0.226487429171296	0.0133686919817036	0.185545272145858	0.0224	0.0191	0.0139	0.0018	0.1643	0.0029	0.0024	0.0542	0.0012	0.1116	0.1447	0.0213	0.0019	0.1174	0.0175	0.0019	0.0025	0.0022	0.001	0.0312	0.0191	0.0255	0.095	0.016	0.1043	0.0014
6	rs34838794	50423406	0.97	0.285396128624663	0.92	0.226487429171296	0.0141490216991439	0.197699099405354	0.0225	0.0191	0.0139	0.0017	0.1643	0.0029	0.0023	0.0542	0.0012	0.1116	0.1446	0.0211	0.0019	0.1174	0.0175	0.0019	0.0025	0.0022	0.001	0.0313	0.019	0.0256	0.095	0.0159	0.1045	0.0014
6	rs17598961	50423653	0.97	0.285396128624663	0.92	0.226487429171296	0.0146510054106191	0.200830392877578	0.0225	0.0191	0.0139	0.0018	0.1643	0.003	0.0023	0.0541	0.0012	0.1116	0.1445	0.0211	0.0019	0.1174	0.0176	0.0018	0.0025	0.0022	0.001	0.0313	0.019	0.0257	0.095	0.0159	0.1046	0.0014
6	rs74334662	50425464	0.97	0.285396128624663	0.92	0.226487429171296	0.0156726772989414	0.192104727748342	0.0226	0.0192	0.0139	0.0018	0.1646	0.003	0.0023	0.054	0.0012	0.1114	0.1442	0.0211	0.002	0.1172	0.0176	0.0018	0.0025	0.0022	0.001	0.0314	0.0189	0.0258	0.0949	0.0158	0.105	0.0014
6	rs78807986	50426051	0.96	0.3177447436144	0.92	0.226487429171296	0.0154071291446785	0.191280562706626	0.0227	0.0192	0.0139	0.0018	0.1647	0.0031	0.0023	0.054	0.0012	0.1113	0.1442	0.021	0.002	0.1172	0.0176	0.0018	0.0025	0.0022	0.001	0.0314	0.0189	0.0258	0.0949	0.0158	0.105	0.0014
6	rs62405390	50432650	0.96	0.3177447436144	0.92	0.226487429171296	0.0145961104731106	0.198949632167087	0.0227	0.0192	0.0139	0.0018	0.1649	0.0031	0.0023	0.054	0.0012	0.1112	0.1442	0.0209	0.0021	0.1173	0.0177	0.0017	0.0024	0.0022	0.001	0.0315	0.0189	0.0258	0.0948	0.0158	0.105	0.0014
6	rs74376903	50433823	0.96	0.3177447436144	0.92	0.226487429171296	0.0143780527527638	0.199158311975777	0.0227	0.0192	0.0139	0.0018	0.1649	0.0031	0.0023	0.054	0.0012	0.1112	0.1441	0.0209	0.0021	0.1173	0.0177	0.0017	0.0024	0.0022	0.001	0.0315	0.0189	0.0258	0.0948	0.0158	0.105	0.0014
6	rs77892720	50434383	0.96	0.3177447436144	0.92	0.226487429171296	0.0145687201858854	0.198428254519909	0.0227	0.0192	0.0139	0.0018	0.1649	0.0031	0.0023	0.054	0.0012	0.1112	0.1441	0.0208	0.0021	0.1173	0.0177	0.0017	0.0024	0.0022	0.001	0.0315	0.0189	0.0258	0.0948	0.0158	0.1051	0.0014
6	rs6915141	50444807	0.96	0.3177447436144	0.92	0.226487429171296	0.0142834155423041	0.205241821329961	0.0227	0.019	0.0139	0.0018	0.1649	0.0031	0.0023	0.054	0.0012	0.1112	0.1441	0.0208	0.0021	0.1174	0.0176	0.0017	0.0024	0.0022	0.001	0.0316	0.0188	0.0258	0.0948	0.0158	0.1052	0.0014
6	rs1008297	50458021	0.96	0.3177447436144	0.92	0.226487429171296	0.0140421838471882	0.21181203192158	0.0228	0.0188	0.0138	0.0018	0.1649	0.0031	0.0023	0.0539	0.0012	0.1114	0.144	0.0208	0.0021	0.1175	0.0176	0.0017	0.0024	0.0022	0.001	0.0317	0.0188	0.0259	0.0948	0.0159	0.1052	0.0014
6	rs7752399	50460003	0.96	0.3177447436144	0.92	0.226487429171296	0.0138500678985479	0.209048413889045	0.0228	0.0187	0.0138	0.0018	0.1649	0.0031	0.0023	0.0539	0.0012	0.1114	0.144	0.0209	0.0021	0.1175	0.0176	0.0017	0.0024	0.0022	0.001	0.0317	0.0188	0.0259	0.0948	0.0159	0.1052	0.0014
6	rs72882542	50490367	0.96	0.3177447436144	0.92	0.226487429171296	0.0143645047789803	0.230610959567407	0.0227	0.0187	0.0138	0.0018	0.165	0.003	0.0022	0.0539	0.0012	0.1115	0.1438	0.0208	0.002	0.1174	0.0174	0.0017	0.0024	0.0022	0.001	0.032	0.0187	0.0261	0.095	0.0162	0.1053	0.0014
6	rs80345943	50498400	0.96	0.3177447436144	0.92	0.226487429171296	0.0140222185918988	0.237323412800166	0.0227	0.0186	0.0137	0.0018	0.1655	0.003	0.0022	0.0538	0.0012	0.1114	0.1436	0.0208	0.002	0.1174	0.0173	0.0017	0.0024	0.0022	0.001	0.0321	0.0187	0.0261	0.095	0.0163	0.1052	0.0014
6	rs62405393	50499066	0.96	0.3177447436144	0.92	0.226487429171296	0.013823723159436	0.236770881567235	0.0227	0.0186	0.0137	0.0018	0.1655	0.003	0.0022	0.0538	0.0012	0.1114	0.1436	0.0208	0.002	0.1174	0.0173	0.0017	0.0024	0.0022	0.001	0.0321	0.0187	0.0261	0.095	0.0164	0.1052	0.0013
6	rs114295664	50509572	0.96	0.3177447436144	0.92	0.226487429171296	0.0138962608991306	0.239426796864417	0.0227	0.0186	0.0137	0.0017	0.1655	0.003	0.0022	0.0538	0.0011	0.1115	0.1436	0.0208	0.002	0.1173	0.0173	0.0017	0.0024	0.0022	0.001	0.0321	0.0187	0.026	0.0949	0.0163	0.1053	0.0013
6	rs115137730	50519828	0.96	0.3177447436144	0.93	0.198940398764014	0.0215829432410894	0.248460064998204	0.0226	0.0186	0.0138	0.0017	0.1658	0.003	0.0022	0.0537	0.0011	0.112	0.144	0.0208	0.0019	0.1171	0.0174	0.0016	0.0024	0.0024	9e-04	0.0324	0.0184	0.0256	0.095	0.0157	0.1058	0.0014
6	rs280349	50521926	0.96	0.3177447436144	0.93	0.198940398764014	0.0225091078431911	0.257939203760382	0.0226	0.0186	0.0138	0.0017	0.1658	0.003	0.0021	0.0537	0.001	0.1121	0.1441	0.0206	0.0019	0.1171	0.0174	0.0016	0.0024	0.0024	9e-04	0.0324	0.0184	0.0256	0.0951	0.0157	0.1058	0.0014
6	rs984329	50522228	0.96	0.3177447436144	0.93	0.198940398764014	0.0226221387011141	0.262263898494917	0.0226	0.0186	0.0138	0.0017	0.1658	0.003	0.0021	0.0537	0.001	0.1121	0.1441	0.0206	0.0019	0.1171	0.0174	0.0016	0.0024	0.0024	9e-04	0.0324	0.0184	0.0256	0.0951	0.0157	0.1058	0.0014
6	rs74378742	50537914	0.96	0.3177447436144	0.93	0.198940398764014	0.0270972517766075	0.273288684295087	0.0226	0.0187	0.0139	0.0017	0.1659	0.003	0.0021	0.0538	0.001	0.1121	0.1441	0.0205	0.0018	0.1169	0.0174	0.0016	0.0024	0.0024	9e-04	0.0324	0.0183	0.0254	0.0951	0.0156	0.106	0.0014
6	rs114878349	50551068	0.96	0.3177447436144	0.93	0.198940398764014	0.0273557837092925	0.274908181287383	0.0226	0.0187	0.0139	0.0017	0.1659	0.003	0.0021	0.0538	0.001	0.1121	0.1441	0.0206	0.0018	0.1169	0.0174	0.0016	0.0024	0.0024	9e-04	0.0324	0.0183	0.0254	0.0951	0.0156	0.106	0.0014
6	rs6916228	50557635	0.96	0.3177447436144	0.93	0.198940398764014	0.0274640201756625	0.274098063617507	0.0226	0.0187	0.0139	0.0017	0.1659	0.003	0.0021	0.0538	0.001	0.112	0.1441	0.0206	0.0018	0.1169	0.0174	0.0016	0.0024	0.0024	9e-04	0.0324	0.0183	0.0254	0.0951	0.0156	0.106	0.0014
6	rs76878326	50559037	0.96	0.3177447436144	0.93	0.198940398764014	0.0274748605048625	0.273982392761181	0.0226	0.0187	0.0139	0.0017	0.1659	0.003	0.0021	0.0538	0.001	0.112	0.1441	0.0206	0.0018	0.1169	0.0174	0.0016	0.0024	0.0024	9e-04	0.0324	0.0183	0.0254	0.0951	0.0156	0.106	0.0014
6	rs13199181	50574029	0.96	0.3177447436144	0.93	0.198940398764014	0.0336822931098129	0.277342949892001	0.0227	0.0189	0.0141	0.0017	0.1659	0.0029	0.002	0.0539	0.001	0.1122	0.1441	0.0205	0.0017	0.1167	0.0175	0.0016	0.0024	0.0024	9e-04	0.0324	0.0182	0.0251	0.0952	0.0155	0.1061	0.0015
6	rs188104	50576644	0.96	0.3177447436144	0.93	0.198940398764014	0.0350913105032258	0.276994721239322	0.0227	0.019	0.0141	0.0017	0.1659	0.0029	0.002	0.0539	0.001	0.1123	0.1441	0.0205	0.0017	0.1167	0.0175	0.0016	0.0023	0.0025	9e-04	0.0324	0.0182	0.025	0.0952	0.0154	0.1061	0.0015
6	rs582703	50594315	0.96	0.3177447436144	0.93	0.198940398764014	0.0360400014287275	0.279435143471736	0.0227	0.019	0.0141	0.0017	0.166	0.0029	0.002	0.0539	0.001	0.1123	0.1442	0.0204	0.0017	0.1166	0.0175	0.0016	0.0023	0.0024	9e-04	0.0323	0.0182	0.025	0.0953	0.0154	0.1061	0.0015
6	rs9357665	50608564	0.96	0.3177447436144	0.93	0.198940398764014	0.0360662408120054	0.2887917581057	0.0227	0.019	0.014	0.0017	0.1661	0.0029	0.002	0.0541	0.001	0.1123	0.1444	0.0204	0.0017	0.1166	0.0176	0.0016	0.0023	0.0025	9e-04	0.0322	0.0182	0.025	0.0953	0.0154	0.1058	0.0015
6	rs280308	50609474	0.96	0.3177447436144	0.93	0.198940398764014	0.0357913878933318	0.28961492171579	0.0227	0.019	0.014	0.0017	0.166	0.0029	0.002	0.054	0.001	0.1124	0.1445	0.0204	0.0017	0.1166	0.0176	0.0016	0.0023	0.0025	9e-04	0.0322	0.0182	0.025	0.0953	0.0154	0.1058	0.0015
6	rs280302	50622506	0.96	0.3177447436144	0.93	0.198940398764014	0.0349370412370641	0.282465703172052	0.0227	0.019	0.014	0.0017	0.166	0.0029	0.002	0.054	0.001	0.1124	0.1445	0.0204	0.0016	0.1166	0.0176	0.0016	0.0023	0.0024	9e-04	0.0322	0.0182	0.025	0.0954	0.0154	0.1058	0.0015
6	rs116439328	50624822	0.96	0.3177447436144	0.93	0.198940398764014	0.0422247611238948	0.305747340710229	0.0227	0.019	0.0141	0.0017	0.166	0.0029	0.0019	0.0541	9e-04	0.1124	0.1444	0.0204	0.0016	0.1167	0.018	0.0015	0.0023	0.0024	9e-04	0.0322	0.0182	0.0248	0.0957	0.0153	0.1057	0.0014
6	rs117705273	50649760	0.96	0.3177447436144	0.93	0.198940398764014	0.05708659506742	0.294923616028765	0.0228	0.019	0.0143	0.0017	0.1658	0.0028	0.0019	0.054	8e-04	0.1125	0.1443	0.0204	0.0014	0.1168	0.0187	0.0013	0.0022	0.0022	9e-04	0.0323	0.0182	0.0245	0.0961	0.015	0.1055	0.0014
6	rs79633585	50651337	0.96	0.3177447436144	0.93	0.198940398764014	0.0575360973063529	0.300380292506167	0.0228	0.019	0.0143	0.0017	0.1658	0.0028	0.0019	0.054	8e-04	0.1125	0.1443	0.0204	0.0014	0.1168	0.0187	0.0013	0.0022	0.0022	9e-04	0.0323	0.0182	0.0246	0.0961	0.015	0.1055	0.0014
6	rs280328	50654952	0.96	0.3177447436144	0.93	0.198940398764014	0.0577346216202474	0.298004120633286	0.0228	0.019	0.0143	0.0017	0.1658	0.0028	0.0019	0.054	8e-04	0.1125	0.1443	0.0204	0.0014	0.1168	0.0187	0.0013	0.0022	0.0022	9e-04	0.0323	0.0182	0.0246	0.0961	0.015	0.1055	0.0014
6	rs79952050	50659811	0.96	0.3177447436144	0.93	0.198940398764014	0.0587340718651307	0.299191496639808	0.0228	0.019	0.0143	0.0017	0.1657	0.0028	0.0019	0.054	9e-04	0.1125	0.1443	0.0205	0.0014	0.1168	0.0187	0.0013	0.0022	0.0022	9e-04	0.0323	0.0182	0.0246	0.0962	0.015	0.1055	0.0014
6	rs75198163	50661863	0.96	0.3177447436144	0.94	0.173887076546345	0.058935330141603	0.305508201234763	0.0228	0.019	0.0143	0.0017	0.1657	0.0028	0.0019	0.054	9e-04	0.1125	0.1443	0.0205	0.0014	0.1168	0.0187	0.0013	0.0022	0.0022	9e-04	0.0323	0.0182	0.0246	0.0962	0.015	0.1055	0.0014
6	rs12527048	50666968	0.96	0.3177447436144	0.94	0.173887076546345	0.0597449357783728	0.305866931429557	0.0228	0.019	0.0143	0.0017	0.1658	0.0028	0.0019	0.0541	8e-04	0.1126	0.1443	0.0205	0.0014	0.1168	0.0187	0.0013	0.0022	0.0022	9e-04	0.0323	0.0182	0.0246	0.0962	0.015	0.1055	0.0014
6	rs77436588	50677379	0.96	0.3177447436144	0.94	0.173887076546345	0.0615179848605614	0.307902109894629	0.0227	0.019	0.0143	0.0017	0.1658	0.0028	0.0019	0.0541	8e-04	0.1126	0.1443	0.0205	0.0014	0.1168	0.0187	0.0013	0.0022	0.0022	9e-04	0.0323	0.0182	0.0245	0.0962	0.0149	0.1055	0.0014
6	rs78648104	50683009	0.96	0.3177447436144	0.94	0.173887076546345	0.0627318426823181	0.312947403340228	0.0227	0.019	0.0143	0.0017	0.1658	0.0028	0.0019	0.0541	8e-04	0.1127	0.1443	0.0205	0.0014	0.1168	0.0187	0.0013	0.0022	0.0022	9e-04	0.0323	0.0182	0.0245	0.0962	0.0149	0.1055	0.0014
6	rs80057567	50690298	0.96	0.3177447436144	0.94	0.173887076546345	0.0644653752675538	0.313549655750438	0.0228	0.019	0.0143	0.0017	0.1658	0.0028	0.0019	0.0541	8e-04	0.1128	0.1443	0.0204	0.0014	0.1168	0.0187	0.0013	0.0022	0.0021	9e-04	0.0323	0.0183	0.0245	0.0963	0.0148	0.1055	0.0014
6	rs9395617	50703325	0.96	0.3177447436144	0.94	0.173887076546345	0.0686116317338009	0.31306782631699	0.0228	0.019	0.0143	0.0017	0.1659	0.0028	0.0018	0.0541	8e-04	0.1129	0.1442	0.0204	0.0013	0.1169	0.0187	0.0013	0.0023	0.0021	9e-04	0.0323	0.0183	0.0245	0.0963	0.0148	0.1055	0.0014
6	rs35580045	50727767	0.96	0.3177447436144	0.94	0.173887076546345	0.07880442846057	0.326397518023405	0.0228	0.019	0.0143	0.0017	0.166	0.0027	0.0018	0.054	7e-04	0.1132	0.1441	0.0204	0.0013	0.1166	0.0188	0.0013	0.0023	0.0021	8e-04	0.0324	0.0183	0.0245	0.0967	0.0147	0.1053	0.0014
6	rs79735824	50744600	0.96	0.3177447436144	0.94	0.173887076546345	0.0849999223587441	0.315599880819916	0.0229	0.019	0.0144	0.0017	0.1661	0.0028	0.0018	0.0538	7e-04	0.1134	0.144	0.0204	0.0013	0.1167	0.0188	0.0013	0.0023	0.002	8e-04	0.0324	0.0183	0.0245	0.0968	0.0146	0.1053	0.0013
6	rs2817375	50746826	0.96	0.3177447436144	0.94	0.173887076546345	0.0856990991584789	0.320924657666739	0.0229	0.019	0.0144	0.0017	0.1661	0.0028	0.0018	0.0538	7e-04	0.1134	0.144	0.0204	0.0013	0.1167	0.0188	0.0013	0.0023	0.002	8e-04	0.0324	0.0183	0.0245	0.0968	0.0146	0.1053	0.0013
6	rs115253409	50751256	0.96	0.3177447436144	0.94	0.173887076546345	0.0846980787930335	0.310661985459398	0.0229	0.019	0.0145	0.0017	0.1661	0.0028	0.0018	0.0538	6e-04	0.1135	0.1439	0.0204	0.0012	0.1168	0.0188	0.0013	0.0023	0.002	8e-04	0.0324	0.0183	0.0244	0.0967	0.0146	0.1053	0.0013
6	rs76697340	50751390	0.96	0.3177447436144	0.94	0.173887076546345	0.0847676742283105	0.311383158170298	0.0229	0.019	0.0145	0.0017	0.1661	0.0028	0.0018	0.0538	6e-04	0.1135	0.1439	0.0204	0.0012	0.1168	0.0188	0.0013	0.0023	0.002	8e-04	0.0324	0.0183	0.0244	0.0967	0.0146	0.1053	0.0013
6	rs114924337	50754169	0.96	0.3177447436144	0.94	0.173887076546345	0.0845358312043879	0.310301585774681	0.0229	0.019	0.0145	0.0017	0.1662	0.0028	0.0018	0.0538	6e-04	0.1135	0.1439	0.0204	0.0012	0.1168	0.0188	0.0013	0.0023	0.002	8e-04	0.0324	0.0183	0.0244	0.0967	0.0146	0.1053	0.0013
6	rs4383818	50756951	0.96	0.3177447436144	0.94	0.173887076546345	0.0856990991584789	0.308261677107082	0.0229	0.019	0.0145	0.0017	0.1662	0.0028	0.0018	0.0538	6e-04	0.1135	0.1439	0.0204	0.0012	0.1168	0.0188	0.0012	0.0023	0.002	8e-04	0.0324	0.0183	0.0245	0.0967	0.0146	0.1053	0.0013
6	rs9381903	50773228	0.96	0.3177447436144	0.94	0.173887076546345	0.0894658226526445	0.296462660939529	0.0228	0.0191	0.0146	0.0017	0.1665	0.0028	0.0018	0.0536	6e-04	0.1137	0.1438	0.0204	0.0012	0.1166	0.0187	0.0013	0.0023	0.002	7e-04	0.0322	0.0181	0.0247	0.0969	0.0146	0.1051	0.0013
6	rs2143079	50783988	0.96	0.3177447436144	0.94	0.173887076546345	0.0846053415859562	0.311142711991857	0.023	0.0191	0.0147	0.0016	0.1662	0.0027	0.0018	0.0536	6e-04	0.1139	0.1434	0.0205	0.0012	0.1167	0.0186	0.0012	0.0023	0.002	8e-04	0.0325	0.018	0.0251	0.0967	0.0148	0.1047	0.0013
6	rs72884921	50788262	0.96	0.3177447436144	0.94	0.173887076546345	0.081671900909379	0.328838600465995	0.023	0.0192	0.0147	0.0016	0.166	0.0027	0.0018	0.0536	6e-04	0.114	0.1432	0.0205	0.0012	0.1168	0.0186	0.0012	0.0023	0.002	8e-04	0.0327	0.018	0.0254	0.0966	0.0149	0.1044	0.0013
6	rs2206277	50798526	0.96	0.3177447436144	0.94	0.173887076546345	0.0793593163939492	0.333368589357031	0.0231	0.0192	0.0148	0.0016	0.166	0.0027	0.0018	0.0536	6e-04	0.114	0.143	0.0205	0.0012	0.1168	0.0186	0.0012	0.0023	0.002	8e-04	0.0328	0.018	0.0254	0.0965	0.015	0.1043	0.0013
6	rs987237	50803050	0.96	0.3177447436144	0.94	0.173887076546345	0.0803868556247922	0.337177856360444	0.023	0.0193	0.0148	0.0016	0.1659	0.0027	0.0018	0.0536	6e-04	0.1141	0.143	0.0205	0.0011	0.1168	0.0187	0.0012	0.0023	0.002	8e-04	0.0328	0.0179	0.0254	0.0965	0.0151	0.1043	0.0013
6	rs74930217	50827214	0.96	0.3177447436144	0.94	0.173887076546345	0.0751617867727492	0.331162550778797	0.0231	0.0194	0.0149	0.0015	0.1657	0.0027	0.0018	0.0534	7e-04	0.1142	0.1427	0.0206	0.0011	0.1166	0.0188	0.0012	0.0022	0.0019	8e-04	0.0331	0.0179	0.0256	0.0963	0.0154	0.1043	0.0013
6	rs35546156	50829785	0.96	0.3177447436144	0.94	0.173887076546345	0.0757431916358198	0.346321435366202	0.0231	0.0194	0.0149	0.0015	0.1657	0.0027	0.0018	0.0534	7e-04	0.1142	0.1427	0.0206	0.0011	0.1165	0.0188	0.0012	0.0022	0.0018	8e-04	0.0331	0.0179	0.0257	0.0963	0.0155	0.1043	0.0013
6	rs734597	50836279	0.96	0.3177447436144	0.94	0.173887076546345	0.0749471860101893	0.344957788719271	0.0231	0.0194	0.0149	0.0015	0.1658	0.0027	0.0018	0.0534	7e-04	0.1142	0.1426	0.0206	0.0011	0.1165	0.0188	0.0012	0.0022	0.0018	8e-04	0.0332	0.0179	0.0257	0.0963	0.0155	0.1043	0.0013
6	rs77018980	50837658	0.96	0.3177447436144	0.94	0.173887076546345	0.0759808906145573	0.352539271943987	0.0231	0.0195	0.0149	0.0015	0.1659	0.0027	0.0018	0.0534	7e-04	0.1142	0.1426	0.0206	0.0011	0.1165	0.0188	0.0012	0.0022	0.0018	8e-04	0.0332	0.0179	0.0257	0.0963	0.0155	0.1042	0.0013
6	rs16880741	50837708	0.96	0.3177447436144	0.94	0.173887076546345	0.0759808906145573	0.352663952025324	0.0231	0.0195	0.0149	0.0015	0.1659	0.0027	0.0018	0.0534	7e-04	0.1142	0.1426	0.0206	0.0011	0.1165	0.0188	0.0012	0.0022	0.0018	8e-04	0.0332	0.0179	0.0257	0.0963	0.0155	0.1042	0.0013
6	rs2207138	50841355	0.96	0.3177447436144	0.94	0.173887076546345	0.0741353186354625	0.358162325622447	0.0231	0.0195	0.0149	0.0015	0.1659	0.0027	0.0018	0.0536	7e-04	0.1142	0.1426	0.0206	0.0011	0.1165	0.0188	0.0012	0.0022	0.0018	8e-04	0.0332	0.0179	0.0257	0.0963	0.0155	0.1041	0.0013
6	rs75153063	50843263	0.96	0.3177447436144	0.94	0.173887076546345	0.0740714674342543	0.357285961179865	0.0231	0.0195	0.0149	0.0015	0.1659	0.0027	0.0018	0.0536	7e-04	0.1142	0.1426	0.0206	0.0011	0.1165	0.0188	0.0012	0.0022	0.0018	8e-04	0.0332	0.0179	0.0257	0.0963	0.0155	0.1041	0.0013
6	rs9473932	50857995	0.96	0.3177447436144	0.94	0.173887076546345	0.0704494501924438	0.357411118621469	0.0231	0.0195	0.0149	0.0015	0.1661	0.0027	0.0018	0.0535	7e-04	0.1142	0.1425	0.0206	0.0011	0.1164	0.0188	0.0012	0.0023	0.0018	8e-04	0.0332	0.0178	0.0258	0.0961	0.0156	0.104	0.0013
6	rs72891722	50865210	0.96	0.3177447436144	0.94	0.173887076546345	0.0703053720193673	0.353786640391894	0.0231	0.0195	0.0149	0.0015	0.1661	0.0027	0.0018	0.0535	7e-04	0.1142	0.1425	0.0206	0.0011	0.1164	0.0188	0.0012	0.0023	0.0018	8e-04	0.0332	0.0178	0.0258	0.0961	0.0156	0.104	0.0013
6	rs72891726	50871163	0.96	0.3177447436144	0.94	0.173887076546345	0.0686116317338009	0.352040677913651	0.0231	0.0195	0.0149	0.0015	0.1662	0.0027	0.0018	0.0536	7e-04	0.1142	0.1425	0.0206	0.0011	0.1164	0.0188	0.0012	0.0023	0.0018	8e-04	0.0333	0.0178	0.0258	0.0961	0.0156	0.1038	0.0013
6	rs2817346	50876112	0.96	0.3177447436144	0.94	0.173887076546345	0.0672440172037068	0.345577435925207	0.0231	0.0195	0.0149	0.0015	0.1662	0.0027	0.0018	0.0536	7e-04	0.1142	0.1425	0.0206	0.0011	0.1164	0.0188	0.0012	0.0023	0.0018	8e-04	0.0333	0.0178	0.0258	0.0961	0.0156	0.1038	0.0013
6	rs114522790	50890628	0.96	0.3177447436144	0.95	0.15120882267165	0.0663092557093371	0.340382396347649	0.0231	0.0195	0.0149	0.0015	0.1662	0.0027	0.0018	0.0536	7e-04	0.1142	0.1425	0.0206	0.0011	0.1164	0.0188	0.0012	0.0023	0.0018	8e-04	0.0333	0.0179	0.0258	0.0961	0.0156	0.1037	0.0013
6	rs4715210	50897251	0.96	0.3177447436144	0.95	0.15120882267165	0.0663290550821351	0.340012193613999	0.0231	0.0195	0.0149	0.0015	0.1662	0.0027	0.0018	0.0536	7e-04	0.1142	0.1425	0.0206	0.0011	0.1164	0.0188	0.0012	0.0023	0.0018	8e-04	0.0333	0.0179	0.0258	0.0961	0.0156	0.1037	0.0013
6	rs116310984	50921518	0.96	0.3177447436144	0.95	0.15120882267165	0.0617632838421111	0.315720605577904	0.0231	0.0196	0.0149	0.0015	0.1664	0.0027	0.0018	0.0536	7e-04	0.1142	0.1424	0.0206	0.0011	0.1164	0.0187	0.0012	0.0023	0.0018	8e-04	0.0333	0.0179	0.0257	0.096	0.0156	0.1037	0.0013
6	rs6458750	50923213	0.96	0.3177447436144	0.94	0.173887076546345	0.061990285978119	0.315117118608855	0.0231	0.0196	0.0149	0.0015	0.1664	0.0027	0.0018	0.0536	7e-04	0.1142	0.1424	0.0206	0.0011	0.1164	0.0187	0.0012	0.0023	0.0018	8e-04	0.0333	0.0179	0.0257	0.096	0.0156	0.1037	0.0013
6	rs1547211	50930598	0.96	0.3177447436144	0.94	0.173887076546345	0.0602453682495749	0.297292378186107	0.0231	0.0196	0.0149	0.0015	0.1665	0.0027	0.0018	0.0536	7e-04	0.1142	0.1424	0.0206	0.0011	0.1163	0.0187	0.0012	0.0023	0.0018	8e-04	0.0333	0.0179	0.0257	0.096	0.0156	0.1036	0.0013
6	rs12215345	50945990	0.96	0.3177447436144	0.94	0.173887076546345	0.0491644579711302	0.31874315921305	0.0244	0.0199	0.0149	0.0013	0.1727	0.0027	0.0014	0.053	9e-04	0.1136	0.1416	0.0209	0.0012	0.1148	0.0167	0.001	0.0022	0.0017	0.0013	0.0336	0.0183	0.0261	0.0945	0.0157	0.101	0.0014
6	rs7752936	50946098	0.96	0.3177447436144	0.94	0.173887076546345	0.0492131471306495	0.31971217204012	0.0244	0.0199	0.0149	0.0013	0.1727	0.0027	0.0014	0.053	9e-04	0.1136	0.1416	0.0209	0.0012	0.1148	0.0167	0.001	0.0022	0.0017	0.0013	0.0336	0.0183	0.0261	0.0945	0.0157	0.101	0.0014
6	rs9369991	50951649	0.96	0.3177447436144	0.94	0.173887076546345	0.0527197201665074	0.331162550778797	0.0245	0.0199	0.0149	0.0013	0.173	0.0027	0.0014	0.053	9e-04	0.1136	0.1416	0.0209	0.0012	0.1147	0.0167	0.001	0.0022	0.0017	0.0013	0.0337	0.0182	0.0261	0.0945	0.0157	0.1009	0.0014
6	rs579544	50953315	0.96	0.3177447436144	0.94	0.173887076546345	0.0526857180760252	0.330917699332554	0.0245	0.0199	0.0149	0.0013	0.173	0.0027	0.0014	0.053	9e-04	0.1136	0.1416	0.0209	0.0012	0.1147	0.0167	0.001	0.0022	0.0017	0.0013	0.0337	0.0182	0.0261	0.0945	0.0157	0.1009	0.0014
6	rs77707297	50961030	0.96	0.3177447436144	0.94	0.173887076546345	0.0496854878942512	0.331774910618468	0.0245	0.0199	0.015	0.0012	0.1732	0.0027	0.0013	0.053	9e-04	0.1136	0.1415	0.021	0.0013	0.1147	0.0167	0.001	0.0022	0.0018	0.0013	0.0337	0.0183	0.0262	0.0943	0.0157	0.1007	0.0014
6	rs283552	50963997	0.96	0.3177447436144	0.94	0.173887076546345	0.0487761151775895	0.340629262954728	0.0245	0.0199	0.015	0.0012	0.1732	0.0027	0.0013	0.053	9e-04	0.1136	0.1415	0.021	0.0013	0.1147	0.0167	0.001	0.0022	0.0018	0.0013	0.0337	0.0183	0.0262	0.0942	0.0158	0.1006	0.0015
6	rs190759	50987768	0.96	0.3177447436144	0.94	0.173887076546345	0.0455432552654452	0.330183462467685	0.0245	0.0199	0.015	0.0012	0.1737	0.0026	0.0012	0.0528	9e-04	0.1139	0.1409	0.021	0.0013	0.115	0.0169	0.001	0.0021	0.0018	0.0014	0.0337	0.0184	0.0266	0.0938	0.0159	0.1003	0.0014
6	rs993964	50988512	0.96	0.3177447436144	0.94	0.173887076546345	0.0456974791216927	0.335087344491429	0.0245	0.0199	0.015	0.0012	0.1737	0.0026	0.0012	0.0528	9e-04	0.1139	0.1409	0.021	0.0013	0.115	0.0169	0.001	0.0021	0.0018	0.0014	0.0337	0.0184	0.0266	0.0938	0.0159	0.1003	0.0014
6	rs115566693	51005421	0.96	0.3177447436144	0.94	0.173887076546345	0.0454047567305945	0.352913350053384	0.0245	0.0199	0.015	0.0012	0.1738	0.0026	0.0012	0.0528	9e-04	0.1139	0.1409	0.021	0.0013	0.115	0.017	0.001	0.0021	0.0018	0.0014	0.0337	0.0184	0.0266	0.0938	0.0158	0.1003	0.0014
6	rs17541037	51010906	0.96	0.3177447436144	0.94	0.173887076546345	0.0454201312919698	0.353661846823201	0.0245	0.0199	0.015	0.0012	0.1738	0.0026	0.0012	0.0528	9e-04	0.1139	0.1409	0.021	0.0013	0.115	0.017	0.001	0.0021	0.0018	0.0014	0.0337	0.0184	0.0266	0.0938	0.0158	0.1003	0.0014
6	rs12215195	51016633	0.96	0.3177447436144	0.94	0.173887076546345	0.0454047567305945	0.353412297478689	0.0245	0.0199	0.015	0.0012	0.1738	0.0026	0.0012	0.0528	9e-04	0.1139	0.1409	0.021	0.0013	0.115	0.017	0.001	0.0021	0.0018	0.0014	0.0337	0.0184	0.0266	0.0938	0.0158	0.1003	0.0014
6	rs75382383	51018952	0.96	0.3177447436144	0.94	0.173887076546345	0.0452818876563911	0.352165307470376	0.0245	0.0199	0.015	0.0012	0.1737	0.0026	0.0012	0.0528	9e-04	0.114	0.1409	0.021	0.0013	0.115	0.017	0.001	0.0021	0.0018	0.0014	0.0337	0.0184	0.0266	0.0938	0.0158	0.1004	0.0014
6	rs78517601	51026923	0.96	0.3177447436144	0.94	0.173887076546345	0.0417583877727281	0.343471944883084	0.0245	0.0199	0.015	0.0012	0.1738	0.0026	0.0012	0.0528	9e-04	0.1139	0.1409	0.021	0.0013	0.1149	0.017	0.001	0.0021	0.0018	0.0014	0.0336	0.0185	0.0267	0.0936	0.0158	0.1003	0.0014
6	rs75886551	51028172	0.96	0.3177447436144	0.95	0.15120882267165	0.0407933787537558	0.345205609135488	0.0245	0.0199	0.015	0.0012	0.1738	0.0026	0.0012	0.0528	0.001	0.1139	0.1409	0.021	0.0013	0.1149	0.017	0.001	0.0021	0.0018	0.0014	0.0335	0.0185	0.0267	0.0936	0.0158	0.1002	0.0014
6	rs114825397	51031837	0.96	0.3177447436144	0.95	0.15120882267165	0.0395213588354905	0.33521021111056	0.0246	0.0199	0.0151	0.0012	0.1738	0.0026	0.0012	0.0528	0.001	0.1138	0.141	0.021	0.0013	0.1148	0.017	0.001	0.0021	0.0019	0.0014	0.0334	0.0186	0.0269	0.0934	0.0157	0.1001	0.0015
6	rs7771126	51031979	0.96	0.3177447436144	0.95	0.15120882267165	0.0395773054438728	0.338039752138928	0.0246	0.0199	0.0151	0.0012	0.1738	0.0026	0.0012	0.0528	0.001	0.1138	0.141	0.021	0.0013	0.1148	0.0171	0.001	0.0021	0.0019	0.0014	0.0334	0.0186	0.0269	0.0934	0.0157	0.1001	0.0015
6	rs72889798	51045855	0.96	0.3177447436144	0.95	0.15120882267165	0.0444887498191825	0.335087344491429	0.0248	0.0199	0.0151	0.0012	0.1743	0.0026	0.0012	0.0524	0.0011	0.1142	0.1407	0.0206	0.0014	0.1149	0.0171	0.001	0.0021	0.0019	0.0014	0.0335	0.0186	0.0269	0.0933	0.0157	0.0998	0.0015
6	rs283566	51058721	0.96	0.3177447436144	0.95	0.15120882267165	0.0470384764162474	0.333859399609434	0.0249	0.0199	0.0151	0.0012	0.1745	0.0026	0.0012	0.0523	0.0011	0.1144	0.1406	0.0205	0.0014	0.1149	0.0171	0.001	0.0021	0.0019	0.0014	0.0336	0.0186	0.027	0.0933	0.0157	0.0996	0.0015
6	rs9381936	51064520	0.96	0.3177447436144	0.95	0.15120882267165	0.0448231436692814	0.313549655750438	0.0249	0.02	0.0151	0.0012	0.1745	0.0026	0.0012	0.0523	0.0011	0.1143	0.1407	0.0205	0.0014	0.1148	0.0171	0.001	0.0021	0.0019	0.0014	0.0335	0.0186	0.027	0.0932	0.0157	0.0996	0.0015
6	rs62453684	51073222	0.96	0.3177447436144	0.95	0.15120882267165	0.0431236379814604	0.293977715466915	0.0249	0.02	0.0151	0.0012	0.1745	0.0026	0.0012	0.0522	0.0011	0.1142	0.1407	0.0206	0.0014	0.1148	0.0171	0.001	0.0021	0.0019	0.0014	0.0336	0.0186	0.027	0.0932	0.0157	0.0996	0.0015
6	rs2505283	51075280	0.96	0.3177447436144	0.95	0.15120882267165	0.0431681795278919	0.294923616028765	0.0249	0.02	0.0151	0.0012	0.1744	0.0026	0.0012	0.0522	0.0011	0.1142	0.1407	0.0206	0.0014	0.1148	0.0171	0.001	0.0021	0.0019	0.0014	0.0336	0.0186	0.027	0.0932	0.0157	0.0995	0.0015
6	rs13193283	51081854	0.96	0.3177447436144	0.95	0.15120882267165	0.0412667473616772	0.289026875031552	0.0249	0.02	0.0151	0.0012	0.1745	0.0026	0.0012	0.0522	0.0011	0.1143	0.1407	0.0206	0.0014	0.1148	0.0171	0.001	0.0021	0.0019	0.0014	0.0335	0.0187	0.027	0.0932	0.0157	0.0995	0.0015
6	rs9357688	51082159	0.96	0.3177447436144	0.95	0.15120882267165	0.0412523477537079	0.287617046972119	0.0249	0.02	0.0151	0.0012	0.1745	0.0026	0.0012	0.0521	0.0011	0.1143	0.1407	0.0206	0.0014	0.1147	0.0171	0.001	0.0021	0.0019	0.0014	0.0335	0.0187	0.027	0.0931	0.0157	0.0995	0.0015
6	rs72891126	51097029	0.96	0.3177447436144	0.94	0.173887076546345	0.0361844821279896	0.289732574626647	0.0249	0.0199	0.0152	0.0012	0.1747	0.0027	0.0013	0.0519	0.0011	0.1145	0.1398	0.0205	0.0014	0.1149	0.0172	0.0012	0.0021	0.0019	0.0014	0.0338	0.0187	0.0271	0.0928	0.016	0.099	0.0015
6	rs4711968	51110748	0.96	0.3177447436144	0.95	0.15120882267165	0.0307952430441169	0.252734369064526	0.0249	0.0198	0.0154	0.0013	0.175	0.0029	0.0015	0.0515	0.0012	0.1149	0.1386	0.0204	0.0015	0.1152	0.0173	0.0014	0.0022	0.002	0.0014	0.0339	0.0189	0.0274	0.0925	0.0163	0.0983	0.0015
6	rs115021382	51118025	0.96	0.3177447436144	0.95	0.15120882267165	0.0311373662736527	0.250481859145932	0.0249	0.0198	0.0154	0.0013	0.1749	0.0029	0.0015	0.0515	0.0012	0.1149	0.1385	0.0204	0.0015	0.1152	0.0173	0.0014	0.0022	0.002	0.0014	0.0339	0.0189	0.0274	0.0925	0.0163	0.0982	0.0015
6	rs2465050	51123723	0.96	0.3177447436144	0.95	0.15120882267165	0.0334825003688612	0.263063003381915	0.025	0.0198	0.0154	0.0013	0.1749	0.0029	0.0015	0.0514	0.0012	0.1149	0.1384	0.0204	0.0015	0.1152	0.0174	0.0014	0.0022	0.002	0.0014	0.034	0.0189	0.0274	0.0926	0.0164	0.0982	0.0015
6	rs2397040	51124151	0.96	0.3177447436144	0.95	0.15120882267165	0.0330730446403717	0.25578533317104	0.025	0.0198	0.0154	0.0013	0.1749	0.0029	0.0015	0.0514	0.0012	0.1149	0.1384	0.0204	0.0015	0.1152	0.0174	0.0014	0.0022	0.002	0.0014	0.034	0.0189	0.0274	0.0926	0.0164	0.098	0.0015
6	rs12195188	51129605	0.96	0.3177447436144	0.95	0.15120882267165	0.0305608415281902	0.229516504139965	0.025	0.0198	0.0154	0.0013	0.175	0.0029	0.0015	0.0513	0.0012	0.115	0.1382	0.0204	0.0015	0.1152	0.0174	0.0014	0.0022	0.002	0.0014	0.034	0.0189	0.0274	0.0925	0.0164	0.0981	0.0015
6	rs74412344	51139863	0.96	0.3177447436144	0.95	0.15120882267165	0.031030905753154	0.226896709366062	0.025	0.0198	0.0155	0.0013	0.1751	0.0029	0.0016	0.0512	0.0012	0.1151	0.1379	0.0204	0.0015	0.1152	0.0174	0.0014	0.0022	0.002	0.0014	0.0339	0.0189	0.0274	0.0924	0.0164	0.0983	0.0015
6	rs9381953	51144289	0.96	0.3177447436144	0.94	0.173887076546345	0.035039834863048	0.206296871481922	0.0253	0.0197	0.0155	0.0014	0.1758	0.003	0.0018	0.0508	0.0012	0.1156	0.1359	0.0206	0.0014	0.1152	0.0171	0.0016	0.0025	0.0019	0.0012	0.0336	0.0188	0.0275	0.092	0.0166	0.0993	0.0015
6	rs72904170	51144435	0.96	0.3177447436144	0.94	0.173887076546345	0.0354531136425334	0.205241821329961	0.0253	0.0197	0.0155	0.0014	0.1759	0.003	0.0018	0.0508	0.0012	0.1157	0.1357	0.0206	0.0014	0.1153	0.0171	0.0016	0.0025	0.0019	0.0012	0.0336	0.0188	0.0275	0.0919	0.0167	0.0994	0.0015
6	rs79289342	51147656	0.96	0.3177447436144	0.94	0.173887076546345	0.0369262539751678	0.183105595958384	0.0254	0.0197	0.0155	0.0015	0.1762	0.003	0.0019	0.0507	0.0012	0.1158	0.1351	0.0206	0.0014	0.1152	0.0171	0.0016	0.0025	0.0019	0.0012	0.0335	0.0187	0.0275	0.0918	0.0167	0.0997	0.0015
6	rs1409886	51154388	0.96	0.3177447436144	0.94	0.173887076546345	0.0381812817633863	0.177155416492405	0.0254	0.0197	0.0155	0.0015	0.1763	0.003	0.0019	0.0507	0.0012	0.1159	0.1349	0.0206	0.0014	0.1152	0.017	0.0016	0.0026	0.0019	0.0011	0.0335	0.0187	0.0275	0.0917	0.0167	0.0997	0.0015
6	rs2465036	51157279	0.96	0.3177447436144	0.94	0.173887076546345	0.0399422880600469	0.176554119740517	0.0254	0.0197	0.0155	0.0015	0.1764	0.003	0.0019	0.0507	0.0012	0.1159	0.1347	0.0206	0.0014	0.1152	0.017	0.0016	0.0026	0.0019	0.0011	0.0334	0.0187	0.0275	0.0917	0.0168	0.0998	0.0015
6	rs78653502	51157466	0.96	0.3177447436144	0.94	0.173887076546345	0.0403521085007664	0.178963540689277	0.0254	0.0197	0.0156	0.0015	0.1764	0.003	0.0019	0.0507	0.0012	0.116	0.1347	0.0206	0.0014	0.1152	0.017	0.0016	0.0026	0.0019	0.0011	0.0334	0.0187	0.0275	0.0917	0.0168	0.0999	0.0015
6	rs2397026	51157533	0.96	0.3177447436144	0.94	0.173887076546345	0.0404230581669955	0.179064177769424	0.0254	0.0197	0.0156	0.0015	0.1764	0.003	0.0019	0.0507	0.0012	0.1159	0.1347	0.0206	0.0014	0.1152	0.017	0.0016	0.0026	0.0019	0.0011	0.0334	0.0187	0.0276	0.0917	0.0168	0.0999	0.0015
6	rs77971831	51162652	0.96	0.3177447436144	0.94	0.173887076546345	0.0392007225360027	0.164092450458626	0.0254	0.0197	0.0155	0.0015	0.1765	0.003	0.0019	0.0507	0.0012	0.116	0.1346	0.0206	0.0014	0.1152	0.017	0.0016	0.0026	0.0019	0.0011	0.0334	0.0187	0.0276	0.0916	0.0167	0.1	0.0015
6	rs2767732	51164613	0.96	0.3177447436144	0.94	0.173887076546345	0.039242442649584	0.161658093231535	0.0254	0.0197	0.0155	0.0015	0.1765	0.003	0.0019	0.0507	0.0012	0.116	0.1346	0.0206	0.0014	0.1152	0.017	0.0016	0.0026	0.0019	0.0011	0.0334	0.0187	0.0276	0.0916	0.0167	0.1	0.0015
6	rs1775259	51172959	0.96	0.3177447436144	0.94	0.173887076546345	0.0566215980448657	0.165755119893042	0.0263	0.0196	0.0147	0.0016	0.1783	0.003	0.0018	0.0506	0.0011	0.1179	0.1352	0.0201	0.0011	0.1148	0.0158	0.0015	0.0025	0.0021	7e-04	0.0332	0.0187	0.0273	0.089	0.0158	0.1031	0.0013
6	rs2256042	51173538	0.96	0.3177447436144	0.94	0.173887076546345	0.0568001434652384	0.168112418281161	0.0263	0.0196	0.0147	0.0016	0.1783	0.003	0.0018	0.0506	0.0011	0.1179	0.1352	0.02	0.0011	0.1148	0.0158	0.0015	0.0025	0.0021	7e-04	0.0332	0.0187	0.0273	0.089	0.0158	0.1031	0.0013
6	rs80074191	51176205	0.96	0.3177447436144	0.94	0.173887076546345	0.0570148922423566	0.167522000082148	0.0263	0.0196	0.0147	0.0016	0.1783	0.003	0.0018	0.0506	0.0011	0.118	0.1353	0.02	0.0011	0.1148	0.0157	0.0015	0.0025	0.0021	7e-04	0.0332	0.0187	0.0273	0.0889	0.0158	0.1032	0.0013
6	rs13202780	51180392	0.96	0.3177447436144	0.94	0.173887076546345	0.0578792885587148	0.174156024337208	0.0263	0.0196	0.0147	0.0016	0.1783	0.003	0.0018	0.0506	0.0011	0.118	0.1353	0.02	0.0011	0.1148	0.0157	0.0015	0.0025	0.0021	7e-04	0.0332	0.0186	0.0273	0.0888	0.0158	0.1033	0.0013
6	rs56313950	51188852	0.96	0.3177447436144	0.94	0.173887076546345	0.0558227698825741	0.178259627940025	0.0264	0.0196	0.0144	0.0015	0.1787	0.003	0.0018	0.0508	0.0011	0.1183	0.1355	0.0198	0.001	0.1151	0.0153	0.0015	0.0025	0.0021	7e-04	0.0331	0.0186	0.0273	0.0881	0.0155	0.1039	0.0013
6	rs16881345	51190120	0.96	0.3177447436144	0.94	0.173887076546345	0.0559819305831242	0.180172472046848	0.0264	0.0196	0.0144	0.0015	0.1787	0.003	0.0018	0.0509	0.0011	0.1183	0.1355	0.0198	0.001	0.1152	0.0153	0.0015	0.0025	0.0021	7e-04	0.0331	0.0186	0.0273	0.0881	0.0155	0.104	0.0013
6	rs2478882	51190238	0.96	0.3177447436144	0.95	0.15120882267165	0.0560350513099905	0.180475142799252	0.0264	0.0196	0.0144	0.0015	0.1787	0.003	0.0018	0.0509	0.0011	0.1183	0.1355	0.0198	0.001	0.1152	0.0153	0.0015	0.0025	0.0021	7e-04	0.0331	0.0186	0.0273	0.0881	0.0155	0.104	0.0013
6	rs72906044	51192852	0.96	0.3177447436144	0.94	0.173887076546345	0.0560704837899139	0.18057607191165	0.0264	0.0196	0.0144	0.0015	0.1787	0.003	0.0018	0.0509	0.0011	0.1184	0.1355	0.0198	0.001	0.1152	0.0153	0.0015	0.0025	0.0021	7e-04	0.0331	0.0186	0.0273	0.088	0.0155	0.1039	0.0013
6	rs115684335	51217655	0.96	0.3177447436144	0.94	0.173887076546345	0.0566929712988112	0.18188991549038	0.0264	0.0196	0.0143	0.0015	0.1788	0.003	0.0018	0.0509	0.0011	0.1184	0.1356	0.0197	0.001	0.1151	0.0152	0.0015	0.0025	0.0021	7e-04	0.0331	0.0186	0.0273	0.0879	0.0154	0.1041	0.0013
6	rs9357693	51230300	0.96	0.3177447436144	0.94	0.173887076546345	0.0572661145750795	0.180777988392903	0.0264	0.0196	0.0143	0.0015	0.1788	0.003	0.0019	0.0509	0.0012	0.1184	0.1356	0.0196	0.001	0.1151	0.0151	0.0015	0.0025	0.0022	7e-04	0.0331	0.0186	0.0273	0.0879	0.0154	0.1042	0.0013
6	rs2894786	51232168	0.96	0.3177447436144	0.94	0.173887076546345	0.0575000508079335	0.180677020444862	0.0264	0.0196	0.0143	0.0015	0.1788	0.003	0.0019	0.0509	0.0012	0.1185	0.1356	0.0196	0.001	0.1151	0.0151	0.0015	0.0025	0.0022	7e-04	0.0331	0.0186	0.0273	0.0879	0.0153	0.1042	0.0013
6	rs116536380	51243077	0.96	0.3177447436144	0.94	0.173887076546345	0.0575180721795537	0.178661746574528	0.0264	0.0196	0.0143	0.0015	0.1789	0.003	0.0019	0.0509	0.0012	0.1184	0.1356	0.0196	0.001	0.1151	0.0151	0.0015	0.0025	0.0022	7e-04	0.0331	0.0186	0.0272	0.0878	0.0153	0.1043	0.0013
6	rs114469211	51249797	0.96	0.3177447436144	0.94	0.173887076546345	0.0580967402779921	0.179869976297521	0.0264	0.0197	0.0143	0.0015	0.1789	0.003	0.0019	0.0509	0.0012	0.1184	0.1356	0.0196	0.001	0.115	0.015	0.0015	0.0025	0.0022	7e-04	0.0331	0.0186	0.0272	0.0878	0.0153	0.1044	0.0013
6	rs2504706	51258579	0.96	0.3177447436144	0.94	0.173887076546345	0.0601896281273636	0.182700060279102	0.0264	0.0197	0.0142	0.0015	0.179	0.003	0.0019	0.051	0.0012	0.1184	0.1357	0.0195	0.001	0.1149	0.0149	0.0015	0.0025	0.0022	7e-04	0.0331	0.0186	0.0272	0.0877	0.0152	0.1046	0.0013
6	rs116194876	51262400	0.96	0.3177447436144	0.95	0.15120882267165	0.0602082043738683	0.181687572606014	0.0264	0.0197	0.0142	0.0015	0.1791	0.003	0.0019	0.051	0.0012	0.1184	0.1357	0.0195	0.001	0.1149	0.0149	0.0015	0.0025	0.0022	7e-04	0.0331	0.0186	0.0272	0.0877	0.0152	0.1046	0.0013
6	rs17738750	51267355	0.97	0.285396128624663	0.93	0.198940398764014	0.0653634362657052	0.190766070545243	0.0265	0.0197	0.0142	0.0016	0.1793	0.0029	0.0019	0.0511	0.0011	0.1183	0.1359	0.0194	0.001	0.1148	0.0147	0.0014	0.0025	0.0021	7e-04	0.0332	0.0187	0.0273	0.0875	0.0151	0.1051	0.0012
6	rs6921982	51269710	0.97	0.285396128624663	0.93	0.198940398764014	0.0674239921617702	0.191795525003368	0.0265	0.0197	0.0141	0.0016	0.1794	0.0029	0.0019	0.0511	0.0011	0.1183	0.1359	0.0193	0.001	0.1148	0.0146	0.0014	0.0025	0.0021	7e-04	0.0332	0.0187	0.0273	0.0874	0.0151	0.1052	0.0012
6	rs114154728	51284547	0.97	0.285396128624663	0.93	0.198940398764014	0.0690782849313488	0.194687968510382	0.0266	0.0197	0.0141	0.0016	0.1794	0.0029	0.0018	0.0512	0.0011	0.1183	0.1359	0.0193	0.001	0.1147	0.0146	0.0014	0.0025	0.0021	7e-04	0.0333	0.0187	0.0273	0.0874	0.0151	0.1053	0.0012
6	rs72900255	51288194	0.97	0.285396128624663	0.93	0.198940398764014	0.0692207197372193	0.195413364884309	0.0266	0.0197	0.0141	0.0016	0.1794	0.0029	0.0018	0.0512	0.0011	0.1183	0.1359	0.0193	0.001	0.1147	0.0146	0.0013	0.0025	0.0021	7e-04	0.0333	0.0187	0.0272	0.0874	0.0151	0.1054	0.0012
6	rs1342613	51302471	0.97	0.285396128624663	0.93	0.198940398764014	0.0699357668180048	0.200725750430196	0.0267	0.0197	0.0141	0.0016	0.1795	0.0029	0.0018	0.0513	0.0011	0.1182	0.136	0.0192	0.001	0.1147	0.0145	0.0013	0.0025	0.0022	7e-04	0.0333	0.0187	0.0272	0.0871	0.015	0.1056	0.0012
6	rs62458492	51302866	0.97	0.285396128624663	0.93	0.198940398764014	0.0699152703974206	0.199784792251232	0.0267	0.0197	0.0141	0.0016	0.1795	0.0029	0.0018	0.0513	0.0011	0.1182	0.136	0.0192	0.001	0.1147	0.0145	0.0013	0.0025	0.0022	7e-04	0.0333	0.0187	0.0272	0.0871	0.015	0.1056	0.0012
6	rs74952868	51314526	0.97	0.285396128624663	0.93	0.198940398764014	0.0695061637265376	0.197907337250839	0.0267	0.0197	0.0141	0.0016	0.1795	0.0029	0.0018	0.0513	0.0011	0.1181	0.1361	0.0191	0.001	0.1147	0.0144	0.0013	0.0025	0.0022	7e-04	0.0333	0.0187	0.0273	0.087	0.015	0.1057	0.0012
6	rs79847426	51314743	0.97	0.285396128624663	0.93	0.198940398764014	0.0696287314269087	0.199993765811389	0.0267	0.0197	0.0141	0.0016	0.1795	0.003	0.0018	0.0513	0.0011	0.1181	0.1361	0.0191	0.001	0.1147	0.0144	0.0013	0.0025	0.0022	7e-04	0.0333	0.0187	0.0273	0.0869	0.015	0.1057	0.0012
6	rs114448658	51323330	0.97	0.285396128624663	0.93	0.198940398764014	0.0669049227813051	0.199158311975777	0.0267	0.0198	0.0141	0.0016	0.1795	0.003	0.0018	0.0514	0.0011	0.1181	0.1361	0.0191	0.001	0.1146	0.0144	0.0013	0.0025	0.0022	7e-04	0.0334	0.0187	0.0273	0.0866	0.015	0.1058	0.0012
6	rs78008764	51335582	0.97	0.285396128624663	0.93	0.198940398764014	0.0658943632146448	0.200411932867976	0.0268	0.0198	0.0142	0.0017	0.1794	0.003	0.0018	0.0514	0.0011	0.1181	0.1361	0.0192	0.001	0.1145	0.0144	0.0013	0.0025	0.0022	7e-04	0.0335	0.0188	0.0273	0.0862	0.0149	0.106	0.0012
6	rs114287729	51337682	0.97	0.285396128624663	0.93	0.198940398764014	0.065756444905402	0.200307363625647	0.0268	0.0198	0.0142	0.0017	0.1794	0.003	0.0018	0.0514	0.0011	0.1181	0.1361	0.0192	0.001	0.1145	0.0144	0.0013	0.0025	0.0022	7e-04	0.0335	0.0188	0.0273	0.0862	0.0149	0.106	0.0012
6	rs1418574	51351110	0.97	0.285396128624663	0.93	0.198940398764014	0.0646599120032682	0.201772997176456	0.0269	0.0198	0.0143	0.0017	0.1793	0.003	0.0018	0.0515	0.0011	0.1182	0.1361	0.0192	0.0011	0.1144	0.0143	0.0013	0.0025	0.0022	7e-04	0.0336	0.0188	0.0273	0.0856	0.0149	0.1062	0.0012
6	rs115879306	51357566	0.97	0.285396128624663	0.94	0.173887076546345	0.0646015105372477	0.201668190340781	0.0269	0.0198	0.0143	0.0017	0.1793	0.003	0.0018	0.0515	0.0011	0.1182	0.1362	0.0192	0.0011	0.1143	0.0143	0.0013	0.0025	0.0022	7e-04	0.0336	0.0188	0.0273	0.0856	0.0149	0.1062	0.0012
6	rs6910511	51359063	0.97	0.285396128624663	0.94	0.173887076546345	0.0648548340377546	0.200935053612401	0.027	0.0198	0.0143	0.0017	0.1793	0.003	0.0018	0.0516	0.0011	0.1182	0.1362	0.0192	0.0011	0.1143	0.0143	0.0013	0.0025	0.0022	7e-04	0.0336	0.0188	0.0273	0.0855	0.0149	0.1062	0.0012
6	rs78674920	51369487	0.97	0.285396128624663	0.94	0.173887076546345	0.0653634362657052	0.199471469495925	0.0271	0.0199	0.0143	0.0018	0.1794	0.003	0.0018	0.0517	0.001	0.1184	0.1365	0.0192	0.0011	0.1138	0.0142	0.0013	0.0025	0.0022	7e-04	0.0336	0.0189	0.0273	0.0849	0.0149	0.1062	0.0012
6	rs114601975	51376508	0.97	0.285396128624663	0.95	0.15120882267165	0.0657367577576741	0.198741025907447	0.0271	0.02	0.0143	0.0018	0.1794	0.003	0.0018	0.0518	0.001	0.1184	0.1365	0.0192	0.0011	0.1137	0.0142	0.0013	0.0025	0.0022	7e-04	0.0337	0.0189	0.0273	0.0848	0.0149	0.1062	0.0012
6	rs9395687	51386150	0.97	0.285396128624663	0.95	0.15120882267165	0.0665669497484018	0.198428254519909	0.0272	0.02	0.0143	0.0018	0.1794	0.003	0.0018	0.0518	0.001	0.1185	0.1365	0.0193	0.0011	0.1136	0.0142	0.0013	0.0025	0.0022	7e-04	0.0337	0.0189	0.0273	0.0846	0.0149	0.1063	0.0012
6	rs72902201	51393932	0.97	0.285396128624663	0.94	0.173887076546345	0.0663092557093371	0.196866886639905	0.0272	0.02	0.0143	0.0018	0.1794	0.003	0.0018	0.0518	0.001	0.1185	0.1365	0.0193	0.0011	0.1136	0.0142	0.0013	0.0025	0.0022	7e-04	0.0337	0.0189	0.0273	0.0846	0.0149	0.1063	0.0012
6	rs4260753	51399953	0.97	0.285396128624663	0.94	0.173887076546345	0.071859074949205	0.196555111932767	0.0273	0.02	0.0144	0.0019	0.1792	0.003	0.0019	0.0515	0.001	0.1188	0.1368	0.0194	0.0011	0.1131	0.0141	0.0014	0.0025	0.0023	7e-04	0.0336	0.0189	0.0273	0.0841	0.015	0.1064	0.0012
6	rs3935910	51401081	0.97	0.285396128624663	0.94	0.173887076546345	0.0757431916358198	0.19728284520975	0.0274	0.02	0.0144	0.0019	0.1793	0.003	0.0019	0.0515	0.001	0.1189	0.1369	0.0195	0.0011	0.1129	0.0141	0.0014	0.0024	0.0023	7e-04	0.0336	0.0189	0.0273	0.0841	0.0149	0.1065	0.0012
6	rs12208020	51402748	0.97	0.285396128624663	0.94	0.173887076546345	0.0784064581031818	0.195413364884309	0.0274	0.02	0.0144	0.0019	0.1793	0.003	0.0019	0.0515	0.001	0.1189	0.1369	0.0195	0.0011	0.1128	0.0141	0.0014	0.0024	0.0023	7e-04	0.0336	0.0189	0.0273	0.0841	0.0149	0.1065	0.0012
6	rs11752336	51408353	0.97	0.285396128624663	0.94	0.173887076546345	0.0794483307834244	0.193860061239664	0.0274	0.02	0.0144	0.0019	0.1794	0.003	0.0019	0.0514	0.001	0.1189	0.1369	0.0195	0.0011	0.1128	0.0141	0.0014	0.0024	0.0023	7e-04	0.0336	0.0189	0.0273	0.0842	0.0149	0.1065	0.0012
6	rs13213123	51413785	0.97	0.285396128624663	0.94	0.173887076546345	0.081355065120579	0.192930093404864	0.0274	0.02	0.0145	0.0019	0.1794	0.0031	0.0019	0.0514	0.001	0.1189	0.1368	0.0194	0.0011	0.1127	0.0141	0.0014	0.0024	0.0023	7e-04	0.0336	0.0189	0.0273	0.0842	0.0149	0.1065	0.0012
6	rs115515870	51414385	0.97	0.285396128624663	0.94	0.173887076546345	0.0814907552847499	0.192826857139163	0.0274	0.02	0.0145	0.0019	0.1794	0.0031	0.0019	0.0514	0.001	0.1189	0.1368	0.0194	0.0011	0.1127	0.0141	0.0014	0.0024	0.0023	7e-04	0.0336	0.0189	0.0273	0.0842	0.0149	0.1066	0.0012
6	rs115734656	51415517	0.97	0.285396128624663	0.94	0.173887076546345	0.0833367708853058	0.193136622072349	0.0274	0.02	0.0145	0.0019	0.1794	0.0031	0.0019	0.0514	0.001	0.1189	0.1368	0.0194	0.0011	0.1126	0.0141	0.0014	0.0024	0.0023	7e-04	0.0336	0.0188	0.0273	0.0842	0.0149	0.1066	0.0012
6	rs62461278	51426399	0.97	0.285396128624663	0.94	0.173887076546345	0.0912054398401838	0.195828285934303	0.0276	0.02	0.0146	0.0019	0.1794	0.0031	0.0018	0.0516	0.001	0.1188	0.1369	0.0193	0.0011	0.1123	0.0141	0.0014	0.0024	0.0024	7e-04	0.0335	0.0188	0.0273	0.0842	0.0148	0.1069	0.0012
6	rs12529828	51426492	0.97	0.285396128624663	0.94	0.173887076546345	0.0912540654217185	0.196035857813429	0.0276	0.02	0.0146	0.0019	0.1794	0.0031	0.0018	0.0516	0.001	0.1188	0.1369	0.0193	0.0011	0.1123	0.0141	0.0014	0.0024	0.0024	7e-04	0.0335	0.0188	0.0273	0.0842	0.0148	0.1069	0.0012
6	rs4636023	51430623	0.97	0.285396128624663	0.94	0.173887076546345	0.0900192288419182	0.193549903792206	0.0275	0.02	0.0146	0.0019	0.1794	0.0031	0.0018	0.0516	0.001	0.1188	0.1369	0.0193	0.0011	0.1123	0.0141	0.0014	0.0024	0.0024	7e-04	0.0335	0.0188	0.0273	0.0842	0.0148	0.1069	0.0012
6	rs114183339	51445486	0.97	0.285396128624663	0.94	0.173887076546345	0.0944747915805051	0.19025204923699	0.0277	0.02	0.0147	0.002	0.1792	0.0031	0.0019	0.0517	0.001	0.1187	0.1369	0.0193	0.0011	0.1119	0.0142	0.0014	0.0025	0.0024	7e-04	0.0336	0.0187	0.0272	0.0841	0.0148	0.107	0.0012
6	rs9395695	51449442	0.97	0.285396128624663	0.94	0.173887076546345	0.0941272257452871	0.191074709385667	0.0277	0.02	0.0147	0.002	0.1792	0.0031	0.0019	0.0517	0.001	0.1187	0.137	0.0193	0.0011	0.1119	0.0142	0.0014	0.0025	0.0024	7e-04	0.0336	0.0187	0.0272	0.0841	0.0148	0.107	0.0012
6	rs2579989	51460154	0.97	0.285396128624663	0.94	0.173887076546345	0.0932618390977835	0.189841171687917	0.0277	0.02	0.0147	0.002	0.1792	0.0031	0.0019	0.0517	0.001	0.1187	0.137	0.0193	0.0011	0.1119	0.0142	0.0014	0.0025	0.0024	7e-04	0.0336	0.0187	0.0272	0.0841	0.0149	0.107	0.0012
6	rs7749504	51468659	0.97	0.285396128624663	0.94	0.173887076546345	0.0904538380225257	0.186871369457238	0.0277	0.02	0.0147	0.002	0.1792	0.0031	0.0019	0.0517	9e-04	0.1187	0.137	0.0193	0.0011	0.1119	0.0142	0.0014	0.0025	0.0023	7e-04	0.0336	0.0187	0.0272	0.0841	0.0149	0.107	0.0012
6	rs41273718	51483243	0.97	0.285396128624663	0.94	0.173887076546345	0.081966812205468	0.169394149205701	0.0278	0.02	0.015	0.002	0.1788	0.0033	0.0019	0.0516	8e-04	0.1185	0.1375	0.0195	0.001	0.1119	0.0144	0.0014	0.0024	0.0018	7e-04	0.0333	0.0187	0.0272	0.0841	0.015	0.1071	0.0012
6	rs41273720	51483275	0.97	0.285396128624663	0.94	0.173887076546345	0.0819895258868419	0.169295433701399	0.0278	0.02	0.015	0.002	0.1788	0.0033	0.0019	0.0516	8e-04	0.1185	0.1375	0.0195	0.001	0.1119	0.0144	0.0014	0.0024	0.0018	7e-04	0.0333	0.0187	0.0272	0.0841	0.015	0.1071	0.0012
6	rs9381994	51483961	0.97	0.285396128624663	0.94	0.173887076546345	0.0819895258868419	0.169394149205701	0.0278	0.02	0.015	0.002	0.1788	0.0033	0.0019	0.0517	8e-04	0.1185	0.1376	0.0195	0.001	0.1118	0.0144	0.0014	0.0024	0.0018	7e-04	0.0333	0.0187	0.0271	0.084	0.015	0.1071	0.0012
6	rs34548196	51484226	0.97	0.285396128624663	0.94	0.173887076546345	0.0818986953339756	0.16899940789326	0.0278	0.02	0.015	0.002	0.1788	0.0033	0.0019	0.0517	8e-04	0.1185	0.1375	0.0195	0.001	0.1118	0.0144	0.0014	0.0024	0.0018	8e-04	0.0333	0.0187	0.0271	0.084	0.015	0.1072	0.0012
6	rs78571979	51494888	0.97	0.285396128624663	0.94	0.173887076546345	0.0820576911061963	0.165167622530946	0.0279	0.02	0.0151	0.002	0.1787	0.0034	0.0019	0.0517	8e-04	0.1184	0.1374	0.0195	0.001	0.1118	0.0145	0.0014	0.0024	0.0018	8e-04	0.0333	0.0187	0.0271	0.084	0.015	0.1073	0.0012
6	rs2661507	51504679	0.97	0.285396128624663	0.94	0.173887076546345	0.0820349653370204	0.164971953040269	0.0279	0.02	0.0151	0.002	0.1786	0.0034	0.0019	0.0517	8e-04	0.1184	0.1374	0.0195	0.001	0.1118	0.0145	0.0014	0.0024	0.0018	8e-04	0.0333	0.0187	0.0271	0.0839	0.015	0.1073	0.0012
6	rs55748094	51512527	0.97	0.285396128624663	0.94	0.173887076546345	0.0818986953339756	0.164190091256066	0.0279	0.02	0.0151	0.002	0.1786	0.0034	0.0019	0.0517	8e-04	0.1184	0.1374	0.0196	0.001	0.1117	0.0145	0.0014	0.0024	0.0018	8e-04	0.0333	0.0187	0.0271	0.0839	0.015	0.1073	0.0012
6	rs488063	51514462	0.97	0.285396128624663	0.94	0.173887076546345	0.0794705943994427	0.154623866827518	0.028	0.0199	0.0153	0.002	0.1784	0.0035	0.0019	0.0517	8e-04	0.1183	0.137	0.0199	0.001	0.1116	0.0148	0.0015	0.0025	0.0019	9e-04	0.0332	0.0185	0.0271	0.0836	0.0151	0.1074	0.0013
6	rs34460237	51524403	0.97	0.285396128624663	0.94	0.173887076546345	0.078097821321778	0.154432718292155	0.028	0.0199	0.0153	0.002	0.1784	0.0035	0.0019	0.0517	8e-04	0.1183	0.137	0.0199	0.001	0.1117	0.0148	0.0015	0.0025	0.0019	9e-04	0.0332	0.0184	0.027	0.0836	0.0151	0.1073	0.0013
6	rs4715228	51538071	0.97	0.285396128624663	0.94	0.173887076546345	0.0765229052951073	0.159526511096453	0.0281	0.0198	0.0154	0.002	0.1784	0.0034	0.0018	0.0516	8e-04	0.1183	0.137	0.02	0.001	0.112	0.0149	0.0014	0.0025	0.0019	0.001	0.0332	0.0184	0.0269	0.0836	0.0151	0.1073	0.0013
6	rs7750551	51543931	0.97	0.285396128624663	0.94	0.173887076546345	0.0762841124623418	0.157404973625127	0.0282	0.0198	0.0155	0.002	0.1784	0.0034	0.0019	0.0515	8e-04	0.1181	0.137	0.02	0.0011	0.1115	0.0152	0.0014	0.0025	0.002	0.001	0.0331	0.0183	0.0267	0.0833	0.0151	0.1075	0.0013
6	rs17667927	51545471	0.97	0.285396128624663	0.94	0.173887076546345	0.0753767843760601	0.157501188250261	0.0282	0.0199	0.0156	0.002	0.1784	0.0034	0.0019	0.0515	9e-04	0.118	0.1371	0.02	0.0011	0.1115	0.0152	0.0014	0.0026	0.002	0.001	0.0331	0.0183	0.0267	0.0832	0.0151	0.1075	0.0013
6	rs16881777	51548481	0.97	0.285396128624663	0.94	0.173887076546345	0.073075778674329	0.15778995744588	0.0282	0.0199	0.0156	0.002	0.1784	0.0034	0.0019	0.0515	9e-04	0.1179	0.1371	0.0199	0.0011	0.1114	0.0153	0.0014	0.0026	0.0021	0.001	0.0331	0.0183	0.0266	0.0831	0.0151	0.1075	0.0013
6	rs2766122	51549912	0.97	0.285396128624663	0.94	0.173887076546345	0.07254971140468	0.158850383573588	0.0283	0.0199	0.0156	0.002	0.1784	0.0034	0.0019	0.0515	9e-04	0.1179	0.1371	0.0199	0.0011	0.1114	0.0153	0.0014	0.0026	0.0021	0.0011	0.0331	0.0183	0.0265	0.0831	0.0151	0.1075	0.0013
6	rs648252	51550988	0.97	0.285396128624663	0.94	0.173887076546345	0.0721724688804717	0.162241167983665	0.0283	0.0199	0.0156	0.002	0.1783	0.0034	0.0019	0.0515	9e-04	0.1177	0.137	0.0199	0.0012	0.1113	0.0153	0.0015	0.0026	0.0022	0.0011	0.0331	0.0183	0.0265	0.0831	0.0151	0.1075	0.0014
6	rs12203695	51558289	0.97	0.285396128624663	0.94	0.173887076546345	0.0714841709408933	0.15798257461064	0.0283	0.0199	0.0157	0.002	0.1783	0.0035	0.0019	0.0516	9e-04	0.1177	0.1369	0.02	0.0012	0.1111	0.0154	0.0015	0.0026	0.0022	0.0011	0.0331	0.0183	0.0265	0.083	0.0151	0.1075	0.0014
6	rs9474056	51571944	0.97	0.285396128624663	0.94	0.173887076546345	0.0512875771300322	0.142377154684142	0.0282	0.0202	0.0162	0.0019	0.1777	0.0036	0.0021	0.0519	0.001	0.1168	0.1371	0.0206	0.0012	0.1103	0.0161	0.0016	0.0026	0.0023	0.0012	0.0325	0.0181	0.0264	0.0821	0.0153	0.1081	0.0015
6	rs73442823	51575494	0.97	0.285396128624663	0.94	0.173887076546345	0.0469597897599692	0.134569598715413	0.0281	0.0201	0.0164	0.0019	0.1776	0.0036	0.0022	0.0518	0.001	0.1167	0.137	0.0209	0.0013	0.1101	0.0164	0.0017	0.0026	0.0024	0.0012	0.0324	0.0181	0.0263	0.0819	0.0154	0.1083	0.0015
6	rs16881797	51579925	0.97	0.285396128624663	0.95	0.15120882267165	0.0461933800927588	0.133843103909658	0.0281	0.02	0.0164	0.0019	0.1776	0.0036	0.0022	0.0518	0.001	0.1166	0.137	0.021	0.0013	0.1101	0.0164	0.0017	0.0026	0.0024	0.0012	0.0324	0.0181	0.0263	0.0819	0.0154	0.1083	0.0015
6	rs45451196	51586772	0.97	0.285396128624663	0.94	0.173887076546345	0.0449604330881055	0.132304119531872	0.0281	0.02	0.0165	0.0018	0.1775	0.0036	0.0023	0.0518	0.001	0.1165	0.137	0.0211	0.0013	0.11	0.0165	0.0018	0.0026	0.0024	0.0012	0.0324	0.018	0.0262	0.0818	0.0154	0.1083	0.0015
6	rs76114040	51605659	0.97	0.285396128624663	0.94	0.173887076546345	0.0429014013136808	0.133843103909658	0.028	0.02	0.0166	0.0018	0.1778	0.0036	0.0023	0.0518	0.001	0.116	0.1369	0.0212	0.0013	0.1101	0.0166	0.0018	0.0027	0.0024	0.0012	0.0323	0.018	0.0262	0.0818	0.0154	0.1083	0.0015
6	rs72899397	51608000	0.97	0.285396128624663	0.95	0.15120882267165	0.040309579815071	0.131852727870306	0.028	0.02	0.0166	0.0018	0.1778	0.0036	0.0023	0.0518	0.001	0.116	0.1369	0.0213	0.0013	0.1101	0.0166	0.0018	0.0027	0.0024	0.0012	0.0323	0.018	0.0262	0.0818	0.0155	0.1083	0.0015
6	rs9463707	51608746	0.97	0.285396128624663	0.95	0.15120882267165	0.0398437966074419	0.129873390959153	0.028	0.02	0.0166	0.0018	0.1777	0.0036	0.0023	0.0518	0.001	0.116	0.1369	0.0213	0.0013	0.1101	0.0166	0.0018	0.0027	0.0024	0.0012	0.0323	0.018	0.0262	0.0818	0.0155	0.1084	0.0014
6	rs2397060	51611470	0.97	0.285396128624663	0.95	0.15120882267165	0.0359875624198755	0.129066862162823	0.028	0.0201	0.0163	0.0018	0.1778	0.0036	0.0023	0.0519	0.001	0.116	0.1368	0.0214	0.0013	0.1102	0.0167	0.0019	0.0027	0.0024	0.0012	0.0322	0.0182	0.0262	0.0816	0.0155	0.1084	0.0014
6	rs16881828	51612050	0.97	0.285396128624663	0.95	0.15120882267165	0.0358959216491435	0.128262199424977	0.028	0.0201	0.0163	0.0018	0.1778	0.0036	0.0023	0.0519	0.001	0.116	0.1368	0.0214	0.0013	0.1102	0.0167	0.0019	0.0027	0.0024	0.0012	0.0322	0.0182	0.0262	0.0816	0.0155	0.1084	0.0013
6	rs765525	51613177	0.97	0.285396128624663	0.95	0.15120882267165	0.0358959216491435	0.128530212661988	0.028	0.0201	0.0163	0.0018	0.1778	0.0036	0.0023	0.0519	0.001	0.116	0.1368	0.0214	0.0013	0.1102	0.0167	0.0019	0.0027	0.0024	0.0012	0.0322	0.0182	0.0262	0.0816	0.0155	0.1084	0.0013
6	rs76051250	51618681	0.97	0.285396128624663	0.95	0.15120882267165	0.0363425552563597	0.129873390959153	0.028	0.0201	0.0163	0.0018	0.1778	0.0036	0.0023	0.0519	0.001	0.116	0.1368	0.0214	0.0013	0.1102	0.0168	0.0018	0.0027	0.0024	0.0012	0.0322	0.0181	0.0262	0.0817	0.0155	0.1084	0.0013
6	rs116620031	51624466	0.97	0.285396128624663	0.95	0.15120882267165	0.0392007225360027	0.142748515665809	0.028	0.0201	0.0162	0.0018	0.1778	0.0036	0.0023	0.0519	0.001	0.116	0.1368	0.0213	0.0013	0.1102	0.0168	0.0018	0.0027	0.0024	0.0012	0.0322	0.0181	0.0261	0.0816	0.0155	0.1084	0.0013
6	rs2182508	51643641	0.97	0.285396128624663	0.95	0.15120882267165	0.0295329659729849	0.135479749741166	0.0281	0.0201	0.0162	0.0019	0.1774	0.0037	0.0023	0.0526	0.0011	0.1156	0.1375	0.0215	0.0015	0.1094	0.0169	0.0021	0.0027	0.0024	0.0012	0.0322	0.018	0.0262	0.0801	0.0157	0.1087	0.0013
6	rs80047024	51655963	0.97	0.285396128624663	0.95	0.15120882267165	0.0299342324090148	0.140987686878883	0.0281	0.0201	0.0162	0.0019	0.1772	0.0037	0.0023	0.0526	0.0011	0.1155	0.1375	0.0215	0.0015	0.1094	0.0169	0.0021	0.0027	0.0024	0.0012	0.0323	0.018	0.0263	0.08	0.0157	0.1087	0.0013
6	rs1326583	51671270	0.97	0.285396128624663	0.95	0.15120882267165	0.02708651740772	0.132756080473804	0.0282	0.0202	0.0161	0.0019	0.1771	0.0038	0.0023	0.0526	0.0011	0.1154	0.1374	0.0216	0.0016	0.1094	0.0169	0.0021	0.0028	0.0024	0.0013	0.0324	0.018	0.0263	0.08	0.0157	0.1086	0.0013
6	rs1326591	51674301	0.97	0.285396128624663	0.95	0.15120882267165	0.0279000045636754	0.135753234436124	0.0282	0.0202	0.0161	0.0019	0.177	0.0038	0.0023	0.0526	0.0011	0.1154	0.1374	0.0216	0.0016	0.1094	0.0169	0.0021	0.0028	0.0024	0.0013	0.0324	0.018	0.0263	0.08	0.0157	0.1086	0.0013
6	rs78827298	51683162	0.97	0.285396128624663	0.95	0.15120882267165	0.0246869493048997	0.126836312387972	0.0283	0.0202	0.0164	0.0021	0.1765	0.0039	0.0024	0.0528	0.0011	0.1151	0.1376	0.0216	0.0017	0.1098	0.017	0.0024	0.0027	0.0025	0.0013	0.0323	0.0181	0.0261	0.0793	0.0155	0.1084	0.0012
6	rs9474091	51686795	0.97	0.285396128624663	0.95	0.15120882267165	0.0226127038963107	0.137673284872063	0.0284	0.0202	0.0165	0.0021	0.1763	0.0039	0.0024	0.0529	0.0011	0.1151	0.1375	0.0216	0.0018	0.1099	0.017	0.0025	0.0027	0.0025	0.0014	0.0323	0.0182	0.0261	0.079	0.0155	0.1083	0.0012
6	rs114411116	51691313	0.97	0.285396128624663	0.95	0.15120882267165	0.0246467873057892	0.144144243876667	0.0284	0.0203	0.0165	0.0021	0.1763	0.0039	0.0024	0.0529	0.0011	0.115	0.1376	0.0216	0.0018	0.1099	0.017	0.0025	0.0027	0.0025	0.0014	0.0322	0.0182	0.026	0.079	0.0155	0.1083	0.0012
6	rs6923052	51692357	0.97	0.285396128624663	0.95	0.15120882267165	0.0250200729985127	0.143399242274283	0.0284	0.0203	0.0165	0.0021	0.1763	0.0039	0.0024	0.0529	0.0011	0.115	0.1377	0.0216	0.0018	0.1099	0.017	0.0025	0.0027	0.0025	0.0014	0.0322	0.0182	0.026	0.079	0.0154	0.1083	0.0012
6	rs78745674	51696729	0.97	0.285396128624663	0.95	0.15120882267165	0.0260282627141175	0.153192312773766	0.0284	0.0202	0.0165	0.0021	0.1764	0.0039	0.0025	0.0529	0.0011	0.1149	0.1377	0.0216	0.0018	0.1098	0.017	0.0025	0.0027	0.0025	0.0014	0.0322	0.0182	0.0259	0.0791	0.0154	0.1083	0.0012
6	rs11753254	51700849	0.97	0.285396128624663	0.95	0.15120882267165	0.0264479670553129	0.151670577547215	0.0284	0.0202	0.0165	0.0021	0.1765	0.0039	0.0025	0.0529	0.0011	0.1149	0.1378	0.0216	0.0018	0.1097	0.017	0.0025	0.0027	0.0025	0.0014	0.0322	0.0182	0.0259	0.0791	0.0154	0.1083	0.0012
6	rs12523900	51701165	0.97	0.285396128624663	0.95	0.15120882267165	0.0270650577296152	0.149492642432716	0.0284	0.0202	0.0166	0.0021	0.1764	0.0039	0.0025	0.0529	0.0011	0.1148	0.1377	0.0216	0.0018	0.1096	0.0169	0.0025	0.0027	0.0025	0.0014	0.0323	0.0182	0.0259	0.0791	0.0155	0.1083	0.0012
6	rs788510	51705624	0.97	0.285396128624663	0.95	0.15120882267165	0.0281860103588519	0.159913326398094	0.0284	0.0203	0.0166	0.0021	0.1764	0.0039	0.0025	0.0529	0.0011	0.1148	0.1377	0.0216	0.0018	0.1096	0.017	0.0025	0.0027	0.0026	0.0014	0.0323	0.0182	0.0259	0.079	0.0155	0.1083	0.0012
6	rs115011904	51707176	0.97	0.285396128624663	0.95	0.15120882267165	0.0169898828224772	0.149965144010172	0.0286	0.0205	0.0173	0.0023	0.1762	0.0041	0.0026	0.0546	0.0012	0.1147	0.1382	0.022	0.0021	0.1085	0.0173	0.0028	0.0028	0.0027	0.0015	0.0316	0.0183	0.0259	0.0755	0.0154	0.1079	0.0015
6	rs1474990	51728214	0.97	0.285396128624663	0.95	0.15120882267165	0.0213738781035142	0.2398703721829	0.0288	0.0213	0.0185	0.0027	0.1763	0.0044	0.0029	0.0572	0.0013	0.1139	0.1383	0.0226	0.0024	0.1053	0.0179	0.0034	0.0031	0.0029	0.0015	0.0303	0.0185	0.0263	0.0697	0.0157	0.1088	0.0019
6	rs35164930	51730580	0.97	0.285396128624663	0.95	0.15120882267165	0.0213557679290738	0.239759453700918	0.0288	0.0213	0.0185	0.0027	0.1763	0.0044	0.0029	0.0572	0.0013	0.1139	0.1383	0.0226	0.0024	0.1053	0.0179	0.0034	0.0031	0.0029	0.0015	0.0303	0.0185	0.0263	0.0697	0.0157	0.1088	0.0019
6	rs35954388	51730779	0.97	0.285396128624663	0.95	0.15120882267165	0.0212744093140074	0.23876192736424	0.0288	0.0213	0.0185	0.0027	0.1763	0.0044	0.0029	0.0572	0.0013	0.1139	0.1383	0.0226	0.0024	0.1053	0.0179	0.0034	0.0031	0.0029	0.0015	0.0303	0.0185	0.0263	0.0697	0.0157	0.1088	0.0018
6	rs58715183	51753861	0.97	0.285396128624663	0.94	0.173887076546345	0.0214464297574652	0.233134587761115	0.0288	0.0213	0.0186	0.0027	0.1763	0.0044	0.0029	0.0574	0.0013	0.1139	0.1383	0.0226	0.0024	0.1051	0.0179	0.0034	0.0031	0.0029	0.0015	0.0303	0.0185	0.0264	0.0696	0.0157	0.1088	0.0019
6	rs76974541	51759097	0.97	0.285396128624663	0.94	0.173887076546345	0.0217384156217409	0.232255797695451	0.0288	0.0213	0.0186	0.0027	0.1763	0.0044	0.0029	0.0574	0.0013	0.1139	0.1383	0.0226	0.0024	0.1051	0.0179	0.0034	0.0031	0.0029	0.0015	0.0303	0.0185	0.0264	0.0696	0.0157	0.1088	0.0019
6	rs115623160	51760209	0.97	0.285396128624663	0.94	0.173887076546345	0.0217384156217409	0.23599803355432	0.0288	0.0213	0.0186	0.0027	0.1763	0.0044	0.0029	0.0574	0.0013	0.1139	0.1383	0.0226	0.0024	0.1051	0.0179	0.0034	0.0031	0.0029	0.0015	0.0303	0.0185	0.0264	0.0696	0.0157	0.1088	0.0019
6	rs1321518	51769501	0.97	0.285396128624663	0.94	0.173887076546345	0.0206404158525328	0.222552184077505	0.0287	0.0213	0.0186	0.0027	0.1763	0.0044	0.0029	0.0575	0.0013	0.1141	0.1382	0.0227	0.0024	0.1049	0.0179	0.0034	0.0031	0.0029	0.0015	0.0304	0.0184	0.0264	0.0696	0.0158	0.1087	0.0019
6	rs72913648	51775447	0.97	0.285396128624663	0.94	0.173887076546345	0.0214010641639458	0.220282308031626	0.0287	0.0213	0.0186	0.0027	0.1763	0.0044	0.0029	0.0575	0.0013	0.1141	0.1382	0.0227	0.0024	0.1049	0.0179	0.0034	0.0031	0.0029	0.0015	0.0304	0.0184	0.0264	0.0695	0.0158	0.1087	0.0019
6	rs6939222	51793628	0.97	0.285396128624663	0.94	0.173887076546345	0.023097499025972	0.222119240298046	0.0287	0.0213	0.0187	0.0027	0.1763	0.0044	0.003	0.0577	0.0013	0.1143	0.1379	0.0227	0.0024	0.1044	0.0179	0.0034	0.0031	0.0029	0.0015	0.0303	0.0183	0.0266	0.0694	0.0159	0.1086	0.0019
6	rs17747420	51795447	0.97	0.285396128624663	0.94	0.173887076546345	0.023155020649262	0.227005672416154	0.0287	0.0213	0.0187	0.0027	0.1763	0.0044	0.003	0.0578	0.0013	0.1143	0.1379	0.0227	0.0024	0.1044	0.0179	0.0034	0.0031	0.0029	0.0015	0.0303	0.0183	0.0267	0.0694	0.0159	0.1086	0.0019
6	rs1269052	51802687	0.97	0.285396128624663	0.94	0.173887076546345	0.0216103210355772	0.217912532524193	0.0287	0.0213	0.0187	0.0027	0.1763	0.0045	0.003	0.0579	0.0013	0.1145	0.1376	0.0227	0.0024	0.1043	0.0178	0.0034	0.0032	0.0029	0.0016	0.0304	0.0182	0.0268	0.0693	0.0159	0.1087	0.0019
6	rs12194995	51810499	0.97	0.285396128624663	0.94	0.173887076546345	0.0238043524191976	0.216730804214747	0.0287	0.0213	0.0187	0.0027	0.1764	0.0045	0.003	0.0579	0.0014	0.1144	0.1376	0.0227	0.0024	0.1042	0.0178	0.0034	0.0032	0.0029	0.0016	0.0304	0.0183	0.027	0.0692	0.0159	0.1087	0.0019
6	rs72895782	51823071	0.97	0.285396128624663	0.94	0.173887076546345	0.0306310297449569	0.243316969283838	0.0286	0.0214	0.0187	0.0027	0.1763	0.0045	0.003	0.058	0.0014	0.1143	0.1375	0.0229	0.0024	0.104	0.0178	0.0034	0.0032	0.0029	0.0016	0.0304	0.0183	0.027	0.0691	0.0158	0.1087	0.002
6	rs1266924	51826214	0.97	0.285396128624663	0.94	0.173887076546345	0.0248480653069333	0.210854034223391	0.0282	0.0216	0.0188	0.0028	0.1758	0.0046	0.0031	0.0586	0.0014	0.1137	0.136	0.0238	0.0026	0.1025	0.0178	0.0035	0.0033	0.0031	0.0017	0.0307	0.019	0.0274	0.0691	0.0159	0.1088	0.0021
6	rs1321507	51826281	0.97	0.285396128624663	0.94	0.173887076546345	0.027583430780478	0.225155616494644	0.0281	0.0216	0.0187	0.0027	0.1757	0.0046	0.0031	0.0587	0.0014	0.1135	0.136	0.024	0.0026	0.1021	0.0178	0.0036	0.0033	0.0031	0.0017	0.0307	0.0192	0.0275	0.0691	0.0159	0.1088	0.0021
6	rs113633432	51826775	0.97	0.285396128624663	0.94	0.173887076546345	0.035039834863048	0.125416370993296	0.0277	0.0214	0.0188	0.0027	0.1765	0.0047	0.0031	0.0599	0.0014	0.113	0.1355	0.0245	0.0025	0.1004	0.0178	0.0036	0.0032	0.0031	0.0017	0.0312	0.0197	0.0278	0.0688	0.0157	0.1087	0.0022
6	rs10498793	51829707	0.97	0.285396128624663	0.94	0.173887076546345	0.118071124296243	0.0984766776535603	0.0264	0.0206	0.0187	0.0028	0.1784	0.005	0.003	0.064	0.001	0.1119	0.1333	0.0258	0.0025	0.0966	0.018	0.004	0.0031	0.0033	0.0015	0.0329	0.0201	0.0286	0.0678	0.015	0.1087	0.0023
6	Affx-28759314	51834038	0.97	0.285396128624663	0.94	0.173887076546345	0.0783843866350518	0.0567518894301204	0.0262	0.0206	0.0187	0.0028	0.1785	0.005	0.003	0.0642	0.001	0.1119	0.1333	0.0259	0.0025	0.0965	0.0181	0.004	0.0031	0.0033	0.0015	0.0331	0.0202	0.0287	0.0678	0.015	0.1088	0.0023
6	rs77221042	51834944	0.97	0.285396128624663	0.94	0.173887076546345	0.0791370608746332	0.0573325947688789	0.0262	0.0205	0.0186	0.0028	0.1785	0.005	0.003	0.0642	0.001	0.1119	0.1333	0.0259	0.0025	0.0964	0.0181	0.004	0.0031	0.0033	0.0015	0.0331	0.0202	0.0287	0.0678	0.015	0.1088	0.0023
6	rs2474894	51838853	0.97	0.285396128624663	0.94	0.173887076546345	0.0758295719781355	0.0505945494654554	0.0262	0.0205	0.0186	0.0027	0.1787	0.005	0.003	0.0643	0.001	0.1118	0.1332	0.0259	0.0025	0.0963	0.0181	0.004	0.0031	0.0033	0.0015	0.0331	0.0203	0.0287	0.0678	0.0149	0.1089	0.0022
6	rs75897880	51839248	0.97	0.285396128624663	0.94	0.173887076546345	0.0777241009078023	0.0539495621488065	0.0262	0.0205	0.0186	0.0027	0.1787	0.005	0.003	0.0643	0.001	0.1118	0.1332	0.0259	0.0025	0.0963	0.0181	0.004	0.0031	0.0033	0.0015	0.0331	0.0203	0.0287	0.0677	0.0149	0.1089	0.0022
6	rs79347908	51841371	0.97	0.285396128624663	0.94	0.173887076546345	0.0812195198151081	0.052446903819743	0.0262	0.0205	0.0186	0.0027	0.1787	0.005	0.003	0.0643	0.001	0.1118	0.1332	0.0259	0.0024	0.0963	0.018	0.004	0.0031	0.0033	0.0015	0.0331	0.0203	0.0287	0.0677	0.0149	0.109	0.0022
6	rs12194064	51854135	0.97	0.285396128624663	0.94	0.173887076546345	0.0813098672586799	0.0432502093949739	0.0261	0.0204	0.0186	0.0027	0.1789	0.005	0.003	0.0644	0.001	0.1117	0.1332	0.026	0.0024	0.0964	0.018	0.004	0.0031	0.0033	0.0015	0.0332	0.0203	0.0288	0.0676	0.0149	0.1092	0.0022
6	rs113232354	51855211	0.97	0.285396128624663	0.94	0.173887076546345	0.0809488636178407	0.043078855317421	0.0261	0.0204	0.0186	0.0027	0.1789	0.005	0.003	0.0644	0.001	0.1117	0.1332	0.026	0.0024	0.0964	0.018	0.004	0.0031	0.0033	0.0015	0.0332	0.0203	0.0288	0.0675	0.0149	0.1092	0.0022
6	rs61613565	51860651	0.97	0.285396128624663	0.94	0.173887076546345	0.0804317238633176	0.0448059960137216	0.0261	0.0204	0.0186	0.0027	0.179	0.005	0.0029	0.0644	0.001	0.1117	0.1332	0.0259	0.0024	0.0964	0.018	0.004	0.0031	0.0033	0.0014	0.0332	0.0203	0.0288	0.0675	0.0149	0.1093	0.0022
6	rs12212158	51865376	0.97	0.285396128624663	0.94	0.173887076546345	0.0796934510230949	0.040323211082813	0.026	0.0204	0.0186	0.0027	0.179	0.005	0.0029	0.0645	0.001	0.1118	0.1332	0.0259	0.0023	0.0964	0.0179	0.004	0.0032	0.0033	0.0014	0.0333	0.0203	0.0288	0.0674	0.0148	0.1095	0.0022
6	rs55719993	51873484	0.97	0.285396128624663	0.93	0.198940398764014	0.0792925976747497	0.0403786316930395	0.026	0.0203	0.0185	0.0027	0.1789	0.005	0.0029	0.0646	9e-04	0.1117	0.1332	0.0259	0.0023	0.0965	0.0178	0.004	0.0033	0.0033	0.0014	0.0333	0.0203	0.0287	0.0674	0.0148	0.1098	0.0022
6	rs116251711	51880345	0.97	0.285396128624663	0.92	0.226487429171296	0.0792703661145363	0.0363706320443255	0.026	0.0203	0.0185	0.0027	0.1789	0.0051	0.0029	0.0647	9e-04	0.1116	0.1332	0.0259	0.0023	0.0965	0.0178	0.004	0.0034	0.0033	0.0014	0.0333	0.0203	0.0287	0.0674	0.0148	0.1099	0.0022
6	rs956511	51884842	0.97	0.285396128624663	0.91	0.256642068151906	0.0796265519421112	0.0353201105655353	0.026	0.0203	0.0185	0.0027	0.1789	0.0051	0.0029	0.0647	9e-04	0.1116	0.1331	0.0259	0.0023	0.0965	0.0178	0.004	0.0034	0.0033	0.0014	0.0332	0.0203	0.0287	0.0674	0.0148	0.11	0.0022
6	rs9296669	51890823	0.97	0.285396128624663	0.91	0.256642068151906	0.0845126691760089	0.034851966632784	0.026	0.0203	0.0185	0.0027	0.179	0.0051	0.0029	0.0648	9e-04	0.1114	0.1337	0.026	0.0023	0.0961	0.0177	0.004	0.0034	0.0033	0.0014	0.0332	0.0203	0.0287	0.0671	0.0148	0.1101	0.0022
6	rs2435328	51902528	0.97	0.285396128624663	0.91	0.256642068151906	0.0884131522624573	0.0336686125553273	0.0259	0.0202	0.0185	0.0027	0.1793	0.0051	0.0028	0.0649	9e-04	0.1115	0.1337	0.026	0.0022	0.0962	0.0178	0.0039	0.0033	0.0033	0.0014	0.0332	0.0204	0.0287	0.0671	0.0147	0.1102	0.0022
6	rs62406032	51910905	0.97	0.285396128624663	0.91	0.256642068151906	0.0911811331946226	0.0324036979654317	0.0259	0.0202	0.0185	0.0027	0.1794	0.0051	0.0028	0.0649	9e-04	0.1115	0.1336	0.026	0.0021	0.0962	0.0178	0.0039	0.0033	0.0033	0.0014	0.0332	0.0204	0.0287	0.0672	0.0147	0.1102	0.0022
6	rs9370096	51914956	0.97	0.285396128624663	0.91	0.256642068151906	0.0944996485872124	0.0281774060916844	0.0259	0.0201	0.0184	0.0026	0.1795	0.0051	0.0028	0.065	9e-04	0.1116	0.1335	0.0259	0.0021	0.0962	0.0178	0.0039	0.0033	0.0033	0.0013	0.0332	0.0204	0.0287	0.0672	0.0147	0.1102	0.0022
6	rs75520503	51916816	0.97	0.285396128624663	0.91	0.256642068151906	0.0954973068529676	0.0279897283905579	0.0259	0.0201	0.0184	0.0026	0.1795	0.0051	0.0028	0.065	9e-04	0.1115	0.1335	0.026	0.0021	0.0962	0.0178	0.0039	0.0033	0.0033	0.0013	0.0332	0.0203	0.0287	0.0672	0.0147	0.1102	0.0022
6	rs45500692	51920485	0.97	0.285396128624663	0.91	0.256642068151906	0.0967536587388282	0.0276161393946916	0.0259	0.0201	0.0184	0.0026	0.1794	0.0051	0.0028	0.0651	9e-04	0.1116	0.1335	0.026	0.0021	0.0963	0.0178	0.0039	0.0033	0.0032	0.0013	0.0332	0.0202	0.0288	0.0672	0.0147	0.1103	0.0022
6	rs12664407	51920888	0.97	0.285396128624663	0.9	0.289513196358555	0.096854612782779	0.0276161393946916	0.0259	0.0201	0.0184	0.0026	0.1794	0.0051	0.0028	0.0651	9e-04	0.1116	0.1335	0.026	0.0021	0.0963	0.0178	0.0039	0.0033	0.0032	0.0013	0.0332	0.0202	0.0288	0.0672	0.0147	0.1103	0.0022
6	rs11969034	51935703	0.97	0.285396128624663	0.9	0.289513196358555	0.100972988061145	0.0289339893107652	0.0259	0.0201	0.0184	0.0026	0.1795	0.0051	0.0028	0.0651	9e-04	0.1115	0.1335	0.0259	0.0021	0.0963	0.0177	0.0039	0.0033	0.0033	0.0013	0.0332	0.0201	0.0287	0.0672	0.0147	0.1103	0.0023
6	rs16882077	51943953	0.97	0.285396128624663	0.9	0.289513196358555	0.0992204484311154	0.0297481177898739	0.0259	0.0201	0.0184	0.0026	0.1794	0.0051	0.0028	0.0652	9e-04	0.1114	0.1335	0.0259	0.0021	0.0964	0.0177	0.0039	0.0033	0.0033	0.0013	0.0332	0.0201	0.0287	0.0672	0.0146	0.1104	0.0023
6	rs9474143	51947237	0.97	0.285396128624663	0.88	0.363814363818289	0.100094319928571	0.0307683230870573	0.0259	0.0201	0.0184	0.0026	0.1795	0.0052	0.0028	0.0653	9e-04	0.1114	0.1336	0.0259	0.0021	0.0964	0.0177	0.0039	0.0033	0.0033	0.0013	0.0332	0.0201	0.0286	0.0672	0.0146	0.1104	0.0023
6	rs2894796	51950577	0.97	0.285396128624663	0.88	0.363814363818289	0.0986575556156203	0.0271524720398265	0.0259	0.0201	0.0184	0.0026	0.1794	0.0053	0.0029	0.0654	9e-04	0.111	0.1339	0.0259	0.0021	0.0963	0.0176	0.0039	0.0033	0.0033	0.0013	0.0331	0.0202	0.0286	0.0674	0.0146	0.1103	0.0023
6	rs6906409	51953524	0.97	0.285396128624663	0.88	0.363814363818289	0.0971578715715763	0.0272449100544205	0.0259	0.02	0.0184	0.0026	0.1793	0.0054	0.0029	0.0655	9e-04	0.1106	0.1341	0.0259	0.0022	0.0962	0.0177	0.0039	0.0033	0.0033	0.0013	0.033	0.0203	0.0286	0.0675	0.0146	0.1103	0.0023
6	rs12209143	51962880	0.97	0.285396128624663	0.88	0.363814363818289	0.0980712200067954	0.0258287823433747	0.0259	0.0201	0.0184	0.0026	0.1794	0.0053	0.0028	0.0655	9e-04	0.1106	0.1341	0.0259	0.0022	0.0962	0.0177	0.0038	0.0033	0.0033	0.0013	0.033	0.0203	0.0286	0.0676	0.0146	0.1104	0.0023
6	rs77569605	51968960	0.97	0.285396128624663	0.88	0.363814363818289	0.101102608846647	0.0270601819196288	0.0259	0.0201	0.0183	0.0026	0.1797	0.0053	0.0028	0.0655	9e-04	0.1105	0.1341	0.0259	0.0022	0.0962	0.0178	0.0038	0.0032	0.0033	0.0013	0.033	0.0203	0.0285	0.0676	0.0146	0.1104	0.0023
6	rs74542830	51969573	0.97	0.285396128624663	0.88	0.363814363818289	0.101024823912523	0.0266925020420461	0.0259	0.0201	0.0183	0.0026	0.1797	0.0053	0.0028	0.0655	9e-04	0.1105	0.1341	0.0259	0.0022	0.0962	0.0178	0.0038	0.0032	0.0033	0.0013	0.033	0.0202	0.0285	0.0676	0.0146	0.1104	0.0023
6	rs7768816	51970228	0.97	0.285396128624663	0.88	0.363814363818289	0.101076676380819	0.0261454331419271	0.0259	0.0201	0.0183	0.0026	0.1797	0.0053	0.0028	0.0655	9e-04	0.1105	0.1341	0.0259	0.0022	0.0962	0.0178	0.0038	0.0032	0.0033	0.0013	0.033	0.0202	0.0285	0.0677	0.0146	0.1104	0.0023
6	rs62408561	51970922	0.97	0.285396128624663	0.88	0.363814363818289	0.101908576649293	0.0264639067913455	0.0259	0.0201	0.0183	0.0026	0.1797	0.0053	0.0028	0.0655	9e-04	0.1105	0.1341	0.0259	0.0021	0.0962	0.0178	0.0038	0.0032	0.0033	0.0013	0.033	0.0202	0.0285	0.0677	0.0146	0.1104	0.0023
6	rs6458810	51974474	0.97	0.285396128624663	0.88	0.363814363818289	0.103374651904817	0.0268760456943843	0.0259	0.0201	0.0183	0.0026	0.1798	0.0053	0.0028	0.0655	9e-04	0.1105	0.1341	0.0259	0.0021	0.0962	0.0178	0.0038	0.0032	0.0033	0.0013	0.033	0.0203	0.0285	0.0677	0.0146	0.1104	0.0023
6	rs77143064	51981199	0.97	0.285396128624663	0.88	0.363814363818289	0.107824359154225	0.0243168076490955	0.0256	0.02	0.0182	0.0026	0.18	0.0053	0.0028	0.0657	9e-04	0.1102	0.1337	0.0259	0.0022	0.0963	0.0178	0.0038	0.0032	0.0033	0.0013	0.0333	0.0204	0.0283	0.0678	0.0146	0.1109	0.0023
6	rs115504381	51985329	0.97	0.285396128624663	0.88	0.363814363818289	0.11065439755998	0.0239673541978909	0.0254	0.02	0.0182	0.0026	0.1801	0.0053	0.0028	0.0658	9e-04	0.11	0.1334	0.0259	0.0022	0.0963	0.0178	0.0038	0.0032	0.0032	0.0013	0.0334	0.0204	0.0282	0.0678	0.0146	0.1111	0.0023
6	rs16882114	51996892	0.97	0.285396128624663	0.88	0.363814363818289	0.10904332936278	0.0223825980978101	0.0255	0.02	0.0182	0.0027	0.1803	0.0053	0.0028	0.0658	9e-04	0.11	0.133	0.0259	0.0022	0.0963	0.0178	0.0038	0.0033	0.0033	0.0013	0.0335	0.0204	0.0281	0.0677	0.0147	0.1109	0.0023
6	rs1937150	51999414	0.97	0.285396128624663	0.88	0.363814363818289	0.101518093421165	0.0267383323651783	0.0254	0.02	0.0182	0.0026	0.1806	0.0051	0.0028	0.066	9e-04	0.1102	0.1328	0.0258	0.0023	0.0965	0.0178	0.0036	0.0032	0.0032	0.0013	0.0335	0.0204	0.0281	0.0676	0.0148	0.111	0.0022
6	rs1892275	52006257	0.97	0.285396128624663	0.88	0.363814363818289	0.105411842327983	0.0258739064348485	0.0254	0.0199	0.0182	0.0027	0.1808	0.0051	0.0028	0.0662	9e-04	0.1101	0.1328	0.0258	0.0023	0.0963	0.0178	0.0035	0.0032	0.0032	0.0013	0.0336	0.0205	0.0281	0.0677	0.0148	0.1109	0.0022
6	rs62408583	52008992	0.97	0.285396128624663	0.88	0.363814363818289	0.107851355232441	0.0266009526377615	0.0254	0.0199	0.0182	0.0027	0.1809	0.0051	0.0028	0.0663	9e-04	0.11	0.1328	0.0258	0.0023	0.0962	0.0178	0.0034	0.0032	0.0032	0.0013	0.0336	0.0206	0.028	0.0678	0.0148	0.1109	0.0022
6	rs78337565	52010468	0.97	0.285396128624663	0.88	0.363814363818289	0.110106636386123	0.0244484736939065	0.0254	0.0198	0.0182	0.0026	0.181	0.0051	0.0028	0.0664	9e-04	0.1099	0.1328	0.0259	0.0023	0.0961	0.0178	0.0034	0.0032	0.0032	0.0013	0.0337	0.0206	0.028	0.0678	0.0148	0.1108	0.0022
6	rs10484882	52011469	0.97	0.285396128624663	0.87	0.405435896572436	0.11878610736905	0.0244484736939065	0.0253	0.0197	0.0182	0.0026	0.181	0.0051	0.0028	0.0665	9e-04	0.1099	0.1328	0.0259	0.0021	0.0963	0.0178	0.0034	0.0031	0.0032	0.0012	0.0341	0.0206	0.0279	0.0678	0.0148	0.1108	0.0021
6	rs10484881	52021873	0.97	0.285396128624663	0.87	0.405435896572436	0.118642899356728	0.0242729941931404	0.0253	0.0197	0.0182	0.0026	0.1811	0.0051	0.0028	0.0665	9e-04	0.1097	0.1327	0.026	0.0022	0.0963	0.0178	0.0034	0.0031	0.0032	0.0012	0.0341	0.0205	0.028	0.0681	0.0149	0.1106	0.0021
6	rs7766405	52022832	0.97	0.285396128624663	0.87	0.405435896572436	0.121905224938438	0.0231470818181085	0.0253	0.0197	0.0182	0.0026	0.1811	0.0051	0.0028	0.0665	9e-04	0.1097	0.1327	0.026	0.0022	0.0963	0.0178	0.0034	0.0031	0.0032	0.0011	0.0341	0.0205	0.028	0.0681	0.0149	0.1106	0.0021
6	rs10948680	52023294	0.97	0.285396128624663	0.87	0.405435896572436	0.122488261668754	0.0230615318717745	0.0253	0.0197	0.0182	0.0026	0.1811	0.0051	0.0028	0.0665	9e-04	0.1097	0.1327	0.026	0.0022	0.0963	0.0178	0.0034	0.0031	0.0032	0.0011	0.0341	0.0205	0.028	0.0682	0.0149	0.1106	0.0021
6	rs72916827	52031330	0.97	0.285396128624663	0.87	0.405435896572436	0.145582101662524	0.0351637452472248	0.0253	0.0197	0.0182	0.0026	0.1811	0.0051	0.0028	0.0665	9e-04	0.1097	0.1327	0.026	0.0021	0.0964	0.0178	0.0034	0.0031	0.0031	0.0011	0.0341	0.0205	0.028	0.0681	0.0149	0.1106	0.0021
6	rs12195273	52050019	0.97	0.285396128624663	0.87	0.405435896572436	0.127034512366602	0.0207279886124778	0.024	0.018	0.0181	0.0027	0.1838	0.0049	0.0028	0.0681	9e-04	0.1052	0.1341	0.0257	0.0026	0.0995	0.0168	0.0031	0.0028	0.0029	0.0011	0.0387	0.0199	0.0282	0.0657	0.016	0.1081	0.002
6	rs17884696	52050276	0.97	0.285396128624663	0.87	0.405435896572436	0.139946881701775	0.0214649851891866	0.0239	0.0179	0.0182	0.0027	0.1841	0.0049	0.0028	0.0683	9e-04	0.1047	0.1342	0.0258	0.0027	0.0998	0.0167	0.0031	0.0028	0.0029	0.0011	0.0392	0.0199	0.0282	0.0654	0.0161	0.1077	0.002
6	rs4711998	52050353	0.97	0.285396128624663	0.87	0.405435896572436	0.132598686289923	0.0207279886124778	0.0239	0.0178	0.0183	0.0027	0.1842	0.0049	0.0028	0.0683	9e-04	0.1045	0.1342	0.0259	0.0027	0.0998	0.0166	0.0031	0.0028	0.0029	0.0011	0.0393	0.0199	0.0282	0.0653	0.0161	0.1076	0.002
6	rs8193036	52050493	0.97	0.285396128624663	0.87	0.405435896572436	0.138024735310606	0.0187850094271995	0.0236	0.0177	0.0184	0.0027	0.1848	0.0049	0.0028	0.0682	8e-04	0.1043	0.1344	0.026	0.0027	0.1001	0.0166	0.003	0.0028	0.0029	0.0011	0.0396	0.0199	0.0282	0.0651	0.0162	0.1072	0.002
6	rs73439726	52051472	0.96	0.3177447436144	0.87	0.405435896572436	0.202889440909401	0.0319538013725012	0.0233	0.0171	0.0183	0.0027	0.1862	0.0045	0.0025	0.0696	7e-04	0.1039	0.1352	0.0261	0.0027	0.101	0.0159	0.0027	0.0025	0.0027	0.001	0.0401	0.02	0.0278	0.0648	0.0156	0.1067	0.0019
6	rs10484879	52051957	0.96	0.3177447436144	0.87	0.405435896572436	0.20053989452992	0.0314078799091107	0.0234	0.0171	0.0183	0.0027	0.1862	0.0045	0.0025	0.0697	7e-04	0.1039	0.1353	0.0261	0.0027	0.101	0.0159	0.0027	0.0025	0.0027	0.001	0.0401	0.02	0.0278	0.0648	0.0156	0.1067	0.0019
6	rs60866962	52056296	0.96	0.3177447436144	0.87	0.405435896572436	0.219688410664473	0.0393863052735187	0.0232	0.0171	0.0183	0.0027	0.1863	0.0043	0.0024	0.07	7e-04	0.104	0.1355	0.0264	0.0027	0.1016	0.0153	0.0026	0.0023	0.0027	0.001	0.0401	0.02	0.0278	0.0649	0.0155	0.1066	0.0018
6	rs115442144	52059560	0.96	0.3177447436144	0.87	0.405435896572436	0.204306619514591	0.0389488455233696	0.0232	0.0171	0.0183	0.0027	0.1864	0.0043	0.0024	0.0701	7e-04	0.104	0.1357	0.0264	0.0027	0.1017	0.015	0.0026	0.0024	0.0027	0.001	0.0402	0.0201	0.0278	0.0649	0.0154	0.1066	0.0018
6	rs1125196	52062903	0.96	0.3177447436144	0.87	0.405435896572436	0.20426717799678	0.0389488455233696	0.0232	0.0171	0.0183	0.0027	0.1864	0.0043	0.0024	0.0701	7e-04	0.104	0.1357	0.0264	0.0027	0.1017	0.015	0.0026	0.0024	0.0027	0.001	0.0402	0.0201	0.0278	0.0649	0.0154	0.1066	0.0018
6	rs72916896	52064826	0.96	0.3177447436144	0.87	0.405435896572436	0.203715449405075	0.039221999549062	0.0232	0.0171	0.0183	0.0027	0.1864	0.0043	0.0024	0.0701	7e-04	0.104	0.1357	0.0264	0.0027	0.1017	0.015	0.0026	0.0024	0.0027	0.001	0.0402	0.0201	0.0278	0.0649	0.0154	0.1066	0.0018
6	rs1334949	52066186	0.96	0.3177447436144	0.87	0.405435896572436	0.202026138085772	0.0391672998305156	0.0232	0.0171	0.0183	0.0027	0.1864	0.0043	0.0024	0.0701	7e-04	0.104	0.1358	0.0264	0.0027	0.1017	0.015	0.0026	0.0024	0.0027	0.001	0.0402	0.0201	0.0278	0.0649	0.0154	0.1066	0.0018
6	rs79304290	52078524	0.96	0.3177447436144	0.87	0.405435896572436	0.205373169951913	0.0392767337028858	0.0232	0.0171	0.0183	0.0027	0.1864	0.0043	0.0024	0.0701	7e-04	0.104	0.1358	0.0264	0.0026	0.1017	0.015	0.0026	0.0024	0.0027	0.001	0.0402	0.02	0.0278	0.065	0.0154	0.1066	0.0018
6	rs16882215	52078896	0.96	0.3177447436144	0.87	0.405435896572436	0.205373169951913	0.0392767337028858	0.0232	0.0171	0.0183	0.0027	0.1864	0.0043	0.0024	0.0701	7e-04	0.104	0.1358	0.0264	0.0026	0.1017	0.015	0.0026	0.0024	0.0027	0.001	0.0402	0.02	0.0278	0.065	0.0154	0.1066	0.0018
6	rs78461911	52079178	0.96	0.3177447436144	0.87	0.405435896572436	0.20426717799678	0.0390034073936742	0.0232	0.0171	0.0183	0.0027	0.1864	0.0043	0.0024	0.0701	7e-04	0.104	0.1358	0.0264	0.0026	0.1017	0.015	0.0026	0.0024	0.0027	0.001	0.0402	0.02	0.0278	0.0649	0.0154	0.1066	0.0018
6	rs4398716	52081735	0.96	0.3177447436144	0.87	0.405435896572436	0.204030619420286	0.0391672998305156	0.0232	0.0171	0.0183	0.0027	0.1864	0.0043	0.0024	0.0701	7e-04	0.104	0.1358	0.0264	0.0026	0.1018	0.015	0.0026	0.0024	0.0027	0.001	0.0402	0.02	0.0278	0.0649	0.0154	0.1066	0.0018
6	rs11966760	52087034	0.96	0.3177447436144	0.88	0.363814363818289	0.209630766270777	0.0391126345579605	0.0232	0.0171	0.0184	0.0027	0.1864	0.0043	0.0024	0.0702	7e-04	0.1039	0.1357	0.0264	0.0026	0.1018	0.015	0.0026	0.0024	0.0027	0.001	0.0402	0.02	0.0278	0.0649	0.0154	0.1066	0.0018
6	rs77036899	52088939	0.96	0.3177447436144	0.88	0.363814363818289	0.2207993701616	0.0406006561308255	0.0232	0.017	0.0184	0.0027	0.1865	0.0043	0.0024	0.0703	7e-04	0.1036	0.1358	0.0264	0.0026	0.1018	0.015	0.0026	0.0024	0.0027	0.0011	0.0402	0.02	0.0278	0.0649	0.0154	0.1066	0.0018
6	rs11465559	52101021	0.96	0.3177447436144	0.88	0.363814363818289	0.240553359207099	0.0525714224758535	0.023	0.0166	0.0184	0.0028	0.1868	0.0042	0.0023	0.0711	8e-04	0.1026	0.136	0.0263	0.0027	0.1018	0.0147	0.0026	0.0023	0.0029	0.0012	0.0406	0.0206	0.0277	0.0647	0.0153	0.1062	0.0019
6	rs641701	52101165	0.96	0.3177447436144	0.88	0.363814363818289	0.24063979282644	0.0525091471335297	0.023	0.0166	0.0184	0.0028	0.1868	0.0042	0.0023	0.0711	8e-04	0.1026	0.136	0.0263	0.0027	0.1018	0.0147	0.0026	0.0023	0.0029	0.0012	0.0406	0.0206	0.0277	0.0647	0.0153	0.1062	0.0019
6	rs763780	52101739	0.96	0.3177447436144	0.88	0.363814363818289	0.2399919579873	0.0523225133194896	0.0229	0.0166	0.0184	0.0028	0.1869	0.0042	0.0023	0.0712	8e-04	0.1026	0.1359	0.0263	0.0027	0.1018	0.0148	0.0026	0.0023	0.0029	0.0012	0.0406	0.0206	0.0279	0.0648	0.0153	0.1061	0.0019
6	rs11465553	52101758	0.96	0.3177447436144	0.88	0.363814363818289	0.239948803240327	0.0523846925449201	0.0229	0.0166	0.0184	0.0028	0.1869	0.0042	0.0023	0.0712	8e-04	0.1026	0.1359	0.0263	0.0027	0.1018	0.0148	0.0026	0.0023	0.0029	0.0012	0.0406	0.0206	0.0279	0.0648	0.0153	0.1061	0.0019
6	rs2397084	52101844	0.96	0.3177447436144	0.88	0.363814363818289	0.23446035257691	0.0529457465454202	0.0229	0.0166	0.0183	0.0028	0.1869	0.0042	0.0023	0.0712	8e-04	0.1025	0.1359	0.0263	0.0027	0.102	0.0147	0.0026	0.0023	0.0029	0.0012	0.0406	0.0206	0.028	0.0648	0.0153	0.1061	0.0019
6	rs11465551	52103864	0.96	0.3177447436144	0.88	0.363814363818289	0.233439083817658	0.0536978436431144	0.0229	0.0166	0.0184	0.0028	0.1869	0.0042	0.0023	0.0712	8e-04	0.1024	0.1361	0.0263	0.0027	0.102	0.0147	0.0026	0.0023	0.0029	0.0012	0.0406	0.0207	0.028	0.0647	0.0153	0.1058	0.0019
6	rs761167	52111808	0.96	0.3177447436144	0.88	0.363814363818289	0.230263539382598	0.0566231882187791	0.0227	0.0164	0.0185	0.0028	0.187	0.0041	0.0023	0.0712	8e-04	0.102	0.1369	0.0263	0.0028	0.1021	0.0147	0.0026	0.0023	0.0029	0.0012	0.0409	0.021	0.0282	0.0645	0.0153	0.1048	0.0019
6	rs116699629	52123453	0.96	0.3177447436144	0.88	0.363814363818289	0.233864312370734	0.0617346638076259	0.0226	0.0163	0.0183	0.0028	0.1871	0.0041	0.0022	0.0713	8e-04	0.1016	0.1374	0.0263	0.0028	0.1021	0.0147	0.0025	0.0023	0.003	0.0012	0.0411	0.0212	0.0282	0.0646	0.0153	0.1045	0.0019
6	rs77675795	52125471	0.96	0.3177447436144	0.88	0.363814363818289	0.237367353581782	0.0640212142394095	0.0226	0.0163	0.0183	0.0028	0.1871	0.0041	0.0022	0.0713	8e-04	0.1015	0.1374	0.0263	0.0028	0.1021	0.0147	0.0025	0.0022	0.003	0.0012	0.0412	0.0212	0.0283	0.0646	0.0153	0.1044	0.0019
6	rs17240280	52128630	0.96	0.3177447436144	0.88	0.363814363818289	0.244024052995977	0.0670320793301974	0.0226	0.0162	0.0183	0.0028	0.1871	0.0041	0.0022	0.0714	8e-04	0.1012	0.1374	0.0264	0.0029	0.1021	0.0147	0.0025	0.0022	0.003	0.0012	0.0412	0.0213	0.0283	0.0647	0.0153	0.1043	0.002
6	rs2230240	52129484	0.96	0.3177447436144	0.88	0.363814363818289	0.24563850558076	0.0674471379883101	0.0226	0.0162	0.0183	0.0028	0.1871	0.0041	0.0022	0.0714	8e-04	0.1012	0.1374	0.0264	0.0029	0.102	0.0147	0.0025	0.0022	0.003	0.0012	0.0413	0.0213	0.0283	0.0647	0.0153	0.1043	0.002
6	rs9474190	52136511	0.96	0.3177447436144	0.88	0.363814363818289	0.247873422349497	0.0693281128621609	0.0226	0.0162	0.0183	0.0028	0.1871	0.0041	0.0022	0.0715	8e-04	0.101	0.1375	0.0264	0.0029	0.1021	0.0147	0.0024	0.0022	0.003	0.0012	0.0413	0.0213	0.0284	0.0647	0.0153	0.1042	0.002
6	rs2294830	52137456	0.96	0.3177447436144	0.88	0.363814363818289	0.248137084258483	0.0692580629845816	0.0226	0.0162	0.0183	0.0028	0.1871	0.0041	0.0022	0.0715	8e-04	0.101	0.1375	0.0265	0.0029	0.1021	0.0147	0.0024	0.0022	0.003	0.0012	0.0413	0.0214	0.0284	0.0647	0.0153	0.1042	0.002
6	rs3765447	52141512	0.96	0.3177447436144	0.88	0.363814363818289	0.24910515995634	0.0698895715461525	0.0226	0.0162	0.0183	0.0028	0.1871	0.0041	0.0022	0.0715	8e-04	0.101	0.1375	0.0265	0.0029	0.1021	0.0147	0.0024	0.0022	0.003	0.0012	0.0413	0.0214	0.0284	0.0647	0.0153	0.1042	0.002
6	rs61753601	52142329	0.96	0.3177447436144	0.88	0.363814363818289	0.25025191370425	0.0707352835858344	0.0226	0.0162	0.0183	0.0028	0.1871	0.0041	0.0022	0.0715	8e-04	0.101	0.1375	0.0265	0.0029	0.1021	0.0147	0.0024	0.0022	0.003	0.0012	0.0413	0.0214	0.0284	0.0647	0.0153	0.1042	0.002
6	rs78957201	52154898	0.96	0.3177447436144	0.88	0.363814363818289	0.274394762085897	0.0818817853667275	0.0224	0.0159	0.0182	0.0028	0.1873	0.004	0.0021	0.0717	9e-04	0.1006	0.1374	0.0267	0.0029	0.1025	0.0145	0.0023	0.0022	0.003	0.0012	0.0416	0.0214	0.0286	0.065	0.0152	0.1036	0.002
6	rs9395779	52168073	0.96	0.3177447436144	0.86	0.450156947394433	0.283481403389576	0.0870467638780062	0.0224	0.0159	0.0183	0.0028	0.1873	0.0039	0.0021	0.0718	9e-04	0.1005	0.1372	0.0267	0.0029	0.1026	0.0144	0.0023	0.0022	0.003	0.0012	0.0417	0.0214	0.0286	0.0653	0.0152	0.1035	0.002
6	rs34839283	52173686	0.96	0.3177447436144	0.86	0.450156947394433	0.291382732654946	0.0888998619969285	0.0224	0.0158	0.0183	0.0029	0.1873	0.0039	0.0021	0.0718	9e-04	0.1004	0.1372	0.0267	0.003	0.1027	0.0144	0.0022	0.0022	0.003	0.0012	0.0417	0.0215	0.0287	0.0654	0.0152	0.1033	0.002
6	rs114934834	52176542	0.96	0.3177447436144	0.85	0.498060230126391	0.293400263945461	0.0905340721375833	0.0224	0.0158	0.0183	0.0029	0.1873	0.0039	0.0021	0.0718	9e-04	0.1004	0.1371	0.0267	0.003	0.1027	0.0144	0.0023	0.0022	0.0031	0.0012	0.0418	0.0215	0.0286	0.0654	0.0152	0.1033	0.002
6	rs114907241	52178727	0.96	0.3177447436144	0.85	0.498060230126391	0.293978064471522	0.0906121869682593	0.0224	0.0158	0.0183	0.0029	0.1873	0.0039	0.0021	0.0718	9e-04	0.1003	0.1371	0.0266	0.003	0.1026	0.0144	0.0023	0.0022	0.0031	0.0012	0.0419	0.0215	0.0286	0.0654	0.0152	0.1033	0.0021
6	rs73443903	52182415	0.96	0.3177447436144	0.85	0.498060230126391	0.302228561565258	0.0926525454167804	0.0224	0.0158	0.0183	0.0029	0.1873	0.0039	0.002	0.0718	9e-04	0.1003	0.137	0.0266	0.003	0.1026	0.0145	0.0023	0.0022	0.0031	0.0012	0.0419	0.0215	0.0285	0.0655	0.0152	0.1032	0.0021
6	rs496464	52187237	0.96	0.3177447436144	0.85	0.498060230126391	0.30753300379957	0.0953477608535485	0.0224	0.0158	0.0183	0.003	0.1873	0.0039	0.002	0.0718	0.001	0.1002	0.137	0.0266	0.003	0.1025	0.0145	0.0023	0.0022	0.0031	0.0012	0.042	0.0215	0.0285	0.0655	0.0152	0.1031	0.0021
6	rs114171763	52195452	0.96	0.3177447436144	0.85	0.498060230126391	0.306596275358189	0.0978316186615012	0.0223	0.0159	0.0183	0.003	0.1873	0.0039	0.002	0.0717	0.001	0.1001	0.137	0.0266	0.003	0.1025	0.0145	0.0023	0.0022	0.0031	0.0012	0.042	0.0215	0.0285	0.0656	0.0152	0.103	0.0021
6	rs471568	52198785	0.96	0.3177447436144	0.85	0.498060230126391	0.272957530675203	0.103038281858851	0.0221	0.0163	0.0184	0.0032	0.1871	0.0038	0.002	0.0716	0.0011	0.0998	0.1372	0.0264	0.0032	0.1028	0.0146	0.0023	0.0022	0.0034	0.0015	0.0421	0.0216	0.0283	0.0656	0.0153	0.1021	0.0022
6	rs72909680	52202508	0.94	0.389848785336034	0.85	0.498060230126391	0.242632490155366	0.132394466207228	0.0211	0.017	0.0176	0.0033	0.1886	0.0034	0.0018	0.0718	0.0012	0.1022	0.1363	0.0262	0.0028	0.1042	0.0142	0.0021	0.0022	0.0038	0.0016	0.0422	0.021	0.0292	0.0664	0.0154	0.0983	0.0021
6	rs74542499	52202869	0.94	0.389848785336034	0.85	0.498060230126391	0.196658487626228	0.117887364243915	0.0211	0.017	0.0176	0.0033	0.1883	0.0034	0.0018	0.0718	0.0012	0.1012	0.1357	0.0262	0.0028	0.1041	0.0165	0.0021	0.0022	0.0038	0.0016	0.0422	0.021	0.0292	0.0664	0.0154	0.0981	0.0021
6	rs11759990	52205426	0.94	0.389848785336034	0.85	0.498060230126391	0.202771594910629	0.113932799670477	0.0209	0.0171	0.0176	0.0033	0.1883	0.0033	0.0018	0.0719	0.0012	0.1015	0.1355	0.0262	0.0028	0.1041	0.0166	0.0021	0.0022	0.0039	0.0016	0.0423	0.021	0.0293	0.0664	0.0155	0.098	0.0021
6	rs12665711	52205471	0.94	0.389848785336034	0.85	0.498060230126391	0.200813208332515	0.112739437673692	0.0209	0.0171	0.0176	0.0033	0.1882	0.0034	0.0018	0.0719	0.0012	0.1015	0.1355	0.0262	0.0028	0.1041	0.0166	0.0021	0.0022	0.0039	0.0016	0.0423	0.021	0.0293	0.0664	0.0155	0.0979	0.0021
6	rs72909692	52205691	0.94	0.389848785336034	0.85	0.498060230126391	0.201908576671439	0.113079909501204	0.021	0.0171	0.0176	0.0033	0.1882	0.0034	0.0018	0.0719	0.0012	0.1015	0.1355	0.0262	0.0028	0.104	0.0166	0.0021	0.0022	0.0039	0.0016	0.0423	0.021	0.0293	0.0665	0.0155	0.0979	0.0021
6	rs494970	52206602	0.94	0.389848785336034	0.85	0.498060230126391	0.203518608259679	0.111381473151021	0.021	0.017	0.0177	0.0033	0.1881	0.0034	0.0018	0.0718	0.0012	0.1016	0.1354	0.0263	0.0028	0.1039	0.0166	0.0022	0.0022	0.0039	0.0016	0.0423	0.021	0.0293	0.0664	0.0155	0.0979	0.0021
6	rs1359227	52208065	0.94	0.389848785336034	0.85	0.498060230126391	0.203833605827161	0.115817726184266	0.021	0.0171	0.0176	0.0032	0.188	0.0034	0.0018	0.0719	0.0012	0.1018	0.1351	0.0262	0.0028	0.104	0.0167	0.0022	0.0021	0.0039	0.0016	0.0423	0.021	0.0293	0.0664	0.0155	0.0979	0.0021
6	rs552016	52209203	0.94	0.389848785336034	0.85	0.498060230126391	0.257910765567059	0.135844440998802	0.021	0.0172	0.0177	0.0032	0.1886	0.0033	0.0017	0.0722	0.0013	0.1016	0.134	0.026	0.0029	0.1035	0.0167	0.0021	0.0021	0.0039	0.0017	0.0427	0.0207	0.0291	0.0665	0.0156	0.0985	0.0021
6	rs126831	52209891	0.93	0.429746626914861	0.85	0.498060230126391	0.258045468909231	0.18493431688321	0.021	0.0177	0.0178	0.0029	0.1885	0.0032	0.0016	0.0721	0.0013	0.103	0.1335	0.0254	0.003	0.1032	0.0165	0.002	0.0019	0.004	0.0018	0.0429	0.0208	0.0285	0.0674	0.0157	0.0984	0.0022
6	rs6926157	52209988	0.93	0.429746626914861	0.85	0.498060230126391	0.244416219017003	0.180777988392903	0.0208	0.0178	0.0178	0.0029	0.1885	0.0032	0.0016	0.0722	0.0013	0.1031	0.1338	0.0253	0.003	0.103	0.0164	0.002	0.0019	0.004	0.0018	0.0427	0.0208	0.0287	0.0673	0.0157	0.0985	0.0022
6	rs9463782	52210827	0.93	0.429746626914861	0.85	0.498060230126391	0.261832716408206	0.173359190580516	0.0203	0.0179	0.0178	0.0025	0.1912	0.0031	0.0017	0.0723	0.0013	0.1029	0.1354	0.0247	0.0027	0.1017	0.016	0.002	0.002	0.004	0.0017	0.0426	0.0207	0.0293	0.0669	0.0154	0.0983	0.002
6	rs4715296	52213658	0.92	0.472297109457422	0.85	0.498060230126391	0.257506885505203	0.158753877071578	0.0198	0.0178	0.0174	0.0019	0.1953	0.003	0.0017	0.0703	0.001	0.1034	0.1375	0.0233	0.0022	0.104	0.0146	0.0018	0.0021	0.0036	0.0013	0.0434	0.0206	0.0288	0.0671	0.0149	0.0976	0.0015
6	rs4715297	52213805	0.92	0.472297109457422	0.85	0.498060230126391	0.259980427489446	0.163214604267498	0.0197	0.0176	0.0173	0.0019	0.1954	0.003	0.0017	0.0704	0.001	0.1035	0.1379	0.0233	0.002	0.1042	0.0146	0.0018	0.002	0.0036	0.0012	0.0435	0.0206	0.0288	0.0673	0.0149	0.0975	0.0015
6	rs9367479	52216226	0.92	0.472297109457422	0.85	0.498060230126391	0.255894815495223	0.163799650787437	0.0198	0.0176	0.0173	0.0019	0.1956	0.003	0.0017	0.0703	0.001	0.1035	0.138	0.0232	0.002	0.1043	0.0146	0.0018	0.002	0.0036	0.0012	0.0434	0.0206	0.0287	0.0673	0.0149	0.0975	0.0015
6	rs7754194	52217375	0.92	0.472297109457422	0.85	0.498060230126391	0.251224497521562	0.16311716825127	0.0198	0.0176	0.0173	0.0019	0.1956	0.003	0.0017	0.0703	0.001	0.1035	0.1381	0.0231	0.002	0.1043	0.0146	0.0018	0.002	0.0036	0.0012	0.0434	0.0206	0.0288	0.0674	0.0148	0.0975	0.0015
6	rs76517689	52219175	0.92	0.472297109457422	0.85	0.498060230126391	0.244111171070793	0.16311716825127	0.0198	0.0176	0.0172	0.0019	0.1956	0.003	0.0017	0.0702	9e-04	0.1035	0.1381	0.0231	0.002	0.1044	0.0146	0.0019	0.002	0.0036	0.0012	0.0434	0.0206	0.0287	0.0674	0.0148	0.0977	0.0014
6	rs28385629	52220133	0.92	0.472297109457422	0.85	0.498060230126391	0.237238685797318	0.161755220868962	0.0198	0.0176	0.0172	0.0019	0.1955	0.003	0.0017	0.0701	9e-04	0.1035	0.1381	0.0231	0.002	0.1045	0.0146	0.0019	0.002	0.0036	0.0012	0.0434	0.0206	0.0287	0.0675	0.0149	0.0977	0.0014
6	rs17590564	52224630	0.92	0.472297109457422	0.85	0.498060230126391	0.229042131766124	0.159623183808191	0.0198	0.0177	0.0172	0.0019	0.1955	0.003	0.0017	0.07	9e-04	0.1035	0.1381	0.023	0.0019	0.1046	0.0145	0.0019	0.002	0.0036	0.0011	0.0433	0.0206	0.0287	0.0676	0.015	0.0978	0.0014
6	rs78900420	52225533	0.92	0.472297109457422	0.85	0.498060230126391	0.228201884711083	0.15971987726673	0.0198	0.0177	0.0172	0.0019	0.1956	0.003	0.0017	0.07	9e-04	0.1035	0.1381	0.023	0.0019	0.1046	0.0145	0.002	0.002	0.0036	0.0011	0.0433	0.0206	0.0287	0.0676	0.015	0.0978	0.0014
6	rs72927448	52229107	0.92	0.472297109457422	0.85	0.498060230126391	0.225858329102914	0.160010082057872	0.0198	0.0177	0.0172	0.0019	0.1955	0.003	0.0017	0.07	9e-04	0.1035	0.1382	0.023	0.0019	0.1047	0.0145	0.002	0.002	0.0035	0.0011	0.0433	0.0206	0.0287	0.0676	0.015	0.0978	0.0014
6	rs9395786	52229642	0.92	0.472297109457422	0.85	0.498060230126391	0.224691601826047	0.160591050923285	0.0198	0.0177	0.0173	0.0019	0.1955	0.003	0.0017	0.07	9e-04	0.1035	0.1382	0.023	0.0019	0.1047	0.0145	0.002	0.002	0.0035	0.0011	0.0433	0.0206	0.0287	0.0676	0.015	0.0978	0.0014
6	rs34801192	52231264	0.92	0.472297109457422	0.85	0.498060230126391	0.223735738330002	0.1593332279395	0.0197	0.0177	0.0173	0.0019	0.1955	0.003	0.0017	0.07	9e-04	0.1035	0.1382	0.023	0.0019	0.1047	0.0145	0.002	0.002	0.0035	0.0011	0.0433	0.0206	0.0286	0.0676	0.015	0.0978	0.0014
6	rs13217364	52238144	0.92	0.472297109457422	0.85	0.498060230126391	0.215885772820807	0.160397311838853	0.0197	0.0177	0.0172	0.0019	0.1953	0.003	0.0017	0.07	9e-04	0.1036	0.1381	0.023	0.0018	0.1053	0.0144	0.002	0.002	0.0035	0.0011	0.0433	0.0206	0.0286	0.0676	0.0151	0.0978	0.0013
6	rs4712005	52240958	0.92	0.472297109457422	0.85	0.498060230126391	0.212523452116303	0.160300473335357	0.0197	0.0177	0.0172	0.002	0.1953	0.003	0.0018	0.0699	9e-04	0.1036	0.1381	0.023	0.0017	0.1055	0.0144	0.002	0.002	0.0034	0.0011	0.0434	0.0206	0.0286	0.0677	0.0151	0.0976	0.0012
6	rs17650378	52241022	0.92	0.472297109457422	0.85	0.498060230126391	0.209670789558794	0.15894691087472	0.0196	0.0177	0.0172	0.002	0.1952	0.003	0.0018	0.07	9e-04	0.1036	0.138	0.023	0.0017	0.1056	0.0144	0.0021	0.002	0.0034	0.001	0.0434	0.0206	0.0286	0.0677	0.0151	0.0976	0.0012
6	rs6914069	52258951	0.91	0.517562282080777	0.85	0.498060230126391	0.237538970595392	0.184222407867754	0.0195	0.0178	0.0165	0.0023	0.1939	0.0033	0.0022	0.0714	7e-04	0.1051	0.1365	0.0223	0.0015	0.1052	0.0143	0.0025	0.0024	0.003	9e-04	0.0442	0.0204	0.029	0.0685	0.0153	0.0969	0.0011
6	rs77296591	52262120	0.91	0.517562282080777	0.85	0.498060230126391	0.237453153521935	0.187586756472022	0.0195	0.0178	0.0165	0.0023	0.1938	0.0033	0.0022	0.0714	7e-04	0.1051	0.1366	0.0223	0.0014	0.1051	0.0143	0.0025	0.0024	0.0029	8e-04	0.0442	0.0204	0.029	0.0686	0.0152	0.0969	0.0011
6	rs9357731	52264979	0.91	0.517562282080777	0.85	0.498060230126391	0.236210731500399	0.192620440772348	0.0195	0.0178	0.0165	0.0024	0.1937	0.0033	0.0022	0.0715	7e-04	0.1051	0.1368	0.0222	0.0014	0.1051	0.0144	0.0025	0.0024	0.0029	8e-04	0.0442	0.0204	0.029	0.0687	0.0152	0.097	0.001
6	rs17591381	52268890	0.91	0.517562282080777	0.85	0.498060230126391	0.237238685797318	0.193343225549976	0.0195	0.0178	0.0165	0.0024	0.1937	0.0033	0.0022	0.0715	7e-04	0.1051	0.1368	0.0222	0.0014	0.1051	0.0144	0.0025	0.0024	0.0029	8e-04	0.0442	0.0204	0.029	0.0687	0.0152	0.097	0.001
6	rs474848	52272033	0.91	0.517562282080777	0.84	0.549223467132668	0.237367353581782	0.193963484388517	0.0195	0.0178	0.0165	0.0024	0.1937	0.0033	0.0022	0.0715	7e-04	0.1051	0.1368	0.0222	0.0014	0.1051	0.0144	0.0025	0.0024	0.0029	8e-04	0.0442	0.0204	0.029	0.0687	0.0152	0.097	0.001
6	rs4498353	52272574	0.91	0.517562282080777	0.84	0.549223467132668	0.236638745900416	0.193033348384492	0.0195	0.0178	0.0165	0.0024	0.1937	0.0033	0.0022	0.0715	7e-04	0.1051	0.1368	0.0222	0.0014	0.1051	0.0144	0.0025	0.0024	0.0029	8e-04	0.0442	0.0204	0.029	0.0688	0.0152	0.097	0.001
6	rs617318	52279901	0.91	0.517562282080777	0.85	0.498060230126391	0.239603719368894	0.194791540756906	0.0195	0.0177	0.0165	0.0024	0.1937	0.0033	0.0022	0.0715	7e-04	0.1052	0.1368	0.0222	0.0014	0.1051	0.0143	0.0025	0.0024	0.0028	8e-04	0.0442	0.0204	0.029	0.0688	0.0152	0.097	0.001
6	rs75858515	52282832	0.91	0.517562282080777	0.85	0.498060230126391	0.237710656140723	0.193860061239664	0.0195	0.0177	0.0165	0.0024	0.1936	0.0033	0.0023	0.0715	7e-04	0.1052	0.1368	0.0222	0.0014	0.1052	0.0143	0.0025	0.0024	0.0028	8e-04	0.0442	0.0204	0.029	0.0688	0.0152	0.0969	0.001
6	rs719394	52290988	0.91	0.517562282080777	0.85	0.498060230126391	0.251755868316807	0.197386881057741	0.0195	0.0176	0.0166	0.0024	0.1935	0.0034	0.0024	0.0716	7e-04	0.1052	0.1367	0.0222	0.0014	0.1053	0.0143	0.0026	0.0024	0.0028	8e-04	0.0444	0.0204	0.029	0.0689	0.0153	0.0965	0.001
6	rs12190967	52291012	0.91	0.517562282080777	0.85	0.498060230126391	0.251445827350409	0.197803209103784	0.0195	0.0176	0.0166	0.0024	0.1935	0.0034	0.0024	0.0716	7e-04	0.1052	0.1367	0.0222	0.0014	0.1053	0.0143	0.0026	0.0024	0.0028	8e-04	0.0444	0.0204	0.029	0.0689	0.0153	0.0965	0.001
6	rs653346	52295590	0.91	0.517562282080777	0.85	0.498060230126391	0.252731643692665	0.196347354698045	0.0195	0.0176	0.0166	0.0024	0.1935	0.0034	0.0024	0.0716	7e-04	0.1052	0.1367	0.0222	0.0014	0.1052	0.0144	0.0026	0.0024	0.0028	8e-04	0.0445	0.0204	0.029	0.0688	0.0153	0.0965	0.001
6	rs3804505	52303361	0.91	0.517562282080777	0.85	0.498060230126391	0.255447998215426	0.197386881057741	0.0195	0.0176	0.0166	0.0024	0.1935	0.0034	0.0024	0.0715	7e-04	0.1051	0.1367	0.0222	0.0014	0.1053	0.0144	0.0025	0.0024	0.0028	8e-04	0.0445	0.0204	0.029	0.0688	0.0153	0.0965	0.001
6	rs7757572	52327366	0.91	0.517562282080777	0.85	0.498060230126391	0.255492660766615	0.197386881057741	0.0195	0.0176	0.0166	0.0024	0.1935	0.0034	0.0024	0.0715	7e-04	0.1051	0.1367	0.0222	0.0014	0.1053	0.0144	0.0025	0.0024	0.0028	8e-04	0.0445	0.0204	0.029	0.0688	0.0153	0.0965	0.001
6	rs77513338	52329023	0.91	0.517562282080777	0.85	0.498060230126391	0.255180112406481	0.197595008161141	0.0195	0.0176	0.0165	0.0024	0.1935	0.0034	0.0024	0.0715	7e-04	0.1051	0.1367	0.0222	0.0014	0.1053	0.0144	0.0025	0.0024	0.0028	8e-04	0.0445	0.0204	0.029	0.0688	0.0153	0.0965	0.001
6	rs3789774	52333091	0.91	0.517562282080777	0.85	0.498060230126391	0.25558199865393	0.196970848547838	0.0195	0.0176	0.0165	0.0024	0.1935	0.0034	0.0024	0.0715	7e-04	0.1051	0.1367	0.0222	0.0014	0.1053	0.0144	0.0026	0.0024	0.0028	8e-04	0.0445	0.0204	0.029	0.0688	0.0153	0.0965	0.001
6	rs1266787	52343899	0.91	0.517562282080777	0.85	0.498060230126391	0.254511069187547	0.198115648868462	0.0195	0.0177	0.0165	0.0024	0.1935	0.0034	0.0024	0.0715	7e-04	0.1051	0.1366	0.0221	0.0014	0.1052	0.0144	0.0026	0.0024	0.0028	8e-04	0.0445	0.0204	0.029	0.0689	0.0153	0.0964	0.001
6	rs2273120	52355206	0.91	0.517562282080777	0.86	0.450156947394433	0.256386806662344	0.196762943231007	0.0195	0.0178	0.0165	0.0025	0.1936	0.0034	0.0024	0.0715	7e-04	0.1051	0.1363	0.0221	0.0014	0.1051	0.0143	0.0026	0.0024	0.0028	8e-04	0.0445	0.0204	0.029	0.069	0.0153	0.0965	0.001
6	rs72925221	52355427	0.91	0.517562282080777	0.86	0.450156947394433	0.256252576123899	0.196659018326756	0.0195	0.0178	0.0165	0.0025	0.1936	0.0034	0.0024	0.0715	7e-04	0.1051	0.1363	0.0221	0.0014	0.1051	0.0143	0.0026	0.0024	0.0028	8e-04	0.0445	0.0204	0.029	0.069	0.0154	0.0965	0.001
6	rs17851770	52357071	0.91	0.517562282080777	0.86	0.450156947394433	0.25580541794828	0.196555111932767	0.0195	0.0178	0.0165	0.0025	0.1936	0.0034	0.0024	0.0715	7e-04	0.1051	0.1363	0.0221	0.0014	0.1051	0.0143	0.0026	0.0024	0.0028	8e-04	0.0445	0.0204	0.029	0.0691	0.0154	0.0965	0.001
6	rs62407915	52363759	0.91	0.517562282080777	0.86	0.450156947394433	0.25384298512934	0.199471469495925	0.0196	0.0179	0.0165	0.0025	0.1936	0.0035	0.0024	0.0715	7e-04	0.1051	0.1362	0.0221	0.0014	0.105	0.0143	0.0026	0.0024	0.0028	8e-04	0.0445	0.0205	0.029	0.0691	0.0154	0.0964	0.001
6	rs76545285	52365260	0.91	0.517562282080777	0.86	0.450156947394433	0.253086982959914	0.198532493241404	0.0196	0.0179	0.0165	0.0025	0.1935	0.0035	0.0024	0.0715	7e-04	0.1051	0.1362	0.0221	0.0014	0.105	0.0143	0.0026	0.0025	0.0028	8e-04	0.0445	0.0205	0.029	0.0691	0.0154	0.0963	0.001
6	rs41273844	52367677	0.91	0.517562282080777	0.86	0.450156947394433	0.257327493987456	0.201877822249935	0.0196	0.0179	0.0165	0.0025	0.1935	0.0035	0.0024	0.0715	7e-04	0.1051	0.1362	0.0221	0.0014	0.105	0.0142	0.0026	0.0025	0.0028	8e-04	0.0445	0.0205	0.029	0.0692	0.0155	0.0962	0.001
6	rs1033541	52383067	0.91	0.517562282080777	0.86	0.450156947394433	0.296488862373939	0.186462995942521	0.0199	0.0175	0.0164	0.0025	0.1945	0.0036	0.0025	0.0715	7e-04	0.1043	0.1371	0.0221	0.0015	0.1042	0.0139	0.0027	0.0024	0.0028	8e-04	0.0444	0.0203	0.0297	0.0691	0.0157	0.0953	9e-04
6	rs9357739	52389288	0.9	0.565600701999265	0.86	0.450156947394433	0.303256154992593	0.184324051582326	0.0199	0.0175	0.0164	0.0024	0.1947	0.0036	0.0026	0.0715	7e-04	0.1041	0.1375	0.0221	0.0015	0.1042	0.0138	0.0027	0.0024	0.0028	8e-04	0.0444	0.0203	0.0297	0.0692	0.0157	0.0951	9e-04
6	rs1056237	52395757	0.9	0.565600701999265	0.86	0.450156947394433	0.310699405867734	0.183917591988687	0.02	0.0175	0.0162	0.0024	0.1949	0.0036	0.0026	0.0715	8e-04	0.104	0.1377	0.0221	0.0015	0.1042	0.0137	0.0027	0.0024	0.0028	8e-04	0.0444	0.0203	0.0298	0.069	0.0157	0.095	9e-04
6	rs77651145	52407133	0.9	0.565600701999265	0.87	0.405435896572436	0.321714278784667	0.184324051582326	0.02	0.0175	0.0162	0.0024	0.1953	0.0036	0.0026	0.0716	8e-04	0.1035	0.138	0.0221	0.0015	0.104	0.0137	0.0027	0.0024	0.0028	9e-04	0.0444	0.0203	0.0299	0.069	0.0158	0.0949	9e-04
6	rs11757614	52409741	0.9	0.565600701999265	0.87	0.405435896572436	0.319898047392592	0.181384203457618	0.02	0.0175	0.0162	0.0024	0.1953	0.0036	0.0026	0.0716	8e-04	0.1034	0.1381	0.0221	0.0015	0.1039	0.0137	0.0027	0.0024	0.0028	9e-04	0.0444	0.0203	0.0299	0.0689	0.0158	0.095	9e-04
6	rs9349631	52410110	0.9	0.565600701999265	0.86	0.450156947394433	0.317334286572325	0.180979982509537	0.02	0.0175	0.0162	0.0024	0.1953	0.0036	0.0026	0.0716	8e-04	0.1035	0.1381	0.0221	0.0015	0.104	0.0137	0.0027	0.0024	0.0028	9e-04	0.0444	0.0203	0.0299	0.0689	0.0158	0.095	9e-04
6	rs910244	52411122	0.9	0.565600701999265	0.86	0.450156947394433	0.322978721700843	0.182497408189411	0.02	0.0175	0.0161	0.0024	0.1953	0.0036	0.0026	0.0716	8e-04	0.1035	0.1381	0.0221	0.0015	0.104	0.0137	0.0027	0.0024	0.0028	9e-04	0.0444	0.0203	0.0299	0.0689	0.0158	0.095	9e-04
6	rs714171	52413718	0.9	0.565600701999265	0.86	0.450156947394433	0.320855942108864	0.184019178065033	0.02	0.0175	0.0161	0.0024	0.1953	0.0036	0.0026	0.0717	8e-04	0.1034	0.1381	0.0221	0.0015	0.104	0.0136	0.0027	0.0024	0.0028	9e-04	0.0444	0.0203	0.0299	0.0689	0.0158	0.0949	9e-04
6	rs62405876	52426759	0.9	0.565600701999265	0.86	0.450156947394433	0.320402015268905	0.183105595958384	0.0199	0.0174	0.0163	0.0024	0.1948	0.0036	0.0026	0.0718	8e-04	0.1033	0.1377	0.0222	0.0015	0.1041	0.0136	0.0027	0.0024	0.0027	9e-04	0.0445	0.0204	0.03	0.0689	0.0159	0.0947	9e-04
6	rs55674325	52431838	0.9	0.565600701999265	0.86	0.450156947394433	0.319898047392592	0.183917591988687	0.0199	0.0173	0.0163	0.0024	0.1947	0.0036	0.0026	0.0718	8e-04	0.1033	0.1376	0.0222	0.0016	0.1041	0.0136	0.0027	0.0024	0.0027	9e-04	0.0445	0.0204	0.0301	0.0689	0.016	0.0946	9e-04
6	rs17665112	52432851	0.9	0.565600701999265	0.86	0.450156947394433	0.317986765658352	0.184324051582326	0.0199	0.0173	0.0163	0.0024	0.1946	0.0036	0.0026	0.0719	8e-04	0.1033	0.1375	0.0222	0.0016	0.1041	0.0137	0.0027	0.0024	0.0027	9e-04	0.0445	0.0205	0.0301	0.0689	0.016	0.0946	9e-04
6	rs113584803	52435180	0.9	0.565600701999265	0.86	0.450156947394433	0.313982679107623	0.181991115950317	0.0199	0.0173	0.0164	0.0025	0.1942	0.0037	0.0026	0.072	8e-04	0.1031	0.1365	0.0225	0.0016	0.104	0.0138	0.0028	0.0025	0.0027	9e-04	0.0445	0.0206	0.0304	0.0688	0.0163	0.0945	0.001
6	rs17665184	52435774	0.9	0.565600701999265	0.86	0.450156947394433	0.301642195224447	0.165951115140525	0.0199	0.0172	0.0165	0.0027	0.1936	0.0038	0.0028	0.0721	9e-04	0.1028	0.1346	0.0229	0.0017	0.1037	0.0141	0.003	0.0025	0.0028	9e-04	0.0444	0.0209	0.031	0.0689	0.0169	0.0944	0.001
6	rs72929193	52435823	0.9	0.565600701999265	0.87	0.405435896572436	0.301056432624288	0.171471809883169	0.0199	0.0172	0.0166	0.0027	0.1936	0.0038	0.0028	0.0722	9e-04	0.1027	0.1344	0.0227	0.0017	0.1038	0.0142	0.0031	0.0025	0.0028	0.001	0.0444	0.0209	0.0311	0.069	0.0167	0.0944	0.0011
6	rs2268705	52437025	0.89	0.616467558766813	0.87	0.405435896572436	0.309064591635633	0.171174460519214	0.02	0.0168	0.017	0.0028	0.194	0.0039	0.003	0.0725	9e-04	0.1022	0.1329	0.0226	0.0019	0.1034	0.0147	0.0033	0.0027	0.0027	0.001	0.0442	0.0212	0.0311	0.069	0.0173	0.0936	0.0012
6	rs13199373	52438857	0.89	0.616467558766813	0.87	0.405435896572436	0.321562720265355	0.156539983186341	0.0199	0.0165	0.0173	0.003	0.1945	0.0041	0.0033	0.0726	9e-04	0.1015	0.132	0.0226	0.0021	0.103	0.0151	0.0035	0.0029	0.0027	0.0011	0.0441	0.0213	0.031	0.0688	0.0177	0.0932	0.0012
6	rs77935980	52439732	0.89	0.616467558766813	0.87	0.405435896572436	0.329084183054148	0.147420018860271	0.0199	0.0164	0.0175	0.003	0.1949	0.0041	0.0035	0.0726	0.001	0.1012	0.1314	0.0225	0.0022	0.103	0.0152	0.0036	0.003	0.0027	0.0011	0.0441	0.0214	0.031	0.0686	0.0178	0.0929	0.0012
6	rs6928665	52440970	0.89	0.616467558766813	0.87	0.405435896572436	0.354154496883669	0.146012857315485	0.0198	0.0162	0.0177	0.0031	0.1953	0.0042	0.0037	0.0726	0.001	0.1009	0.1306	0.0225	0.0024	0.103	0.0153	0.0037	0.0031	0.0027	0.0012	0.044	0.0216	0.031	0.0685	0.018	0.0925	0.0013
6	rs6908352	52449925	0.88	0.670214810425093	0.87	0.405435896572436	0.33659297714562	0.0908466920878404	0.0194	0.0153	0.0175	0.0038	0.1953	0.0047	0.005	0.0731	9e-04	0.1012	0.1284	0.0224	0.0028	0.1044	0.016	0.0049	0.0037	0.0023	0.0012	0.0431	0.0221	0.0315	0.0665	0.0181	0.0906	0.0015
6	rs2239620	52452585	0.88	0.670214810425093	0.87	0.405435896572436	0.343771308649587	0.0929680434291591	0.0194	0.0153	0.0175	0.0038	0.1953	0.0047	0.005	0.0731	9e-04	0.1012	0.1284	0.0224	0.0029	0.1044	0.016	0.0049	0.0037	0.0023	0.0012	0.0431	0.0221	0.0315	0.0665	0.0182	0.0906	0.0015
6	rs72931125	52455100	0.88	0.670214810425093	0.87	0.405435896572436	0.3437190092902	0.0906121869682593	0.0194	0.0154	0.0175	0.0038	0.1952	0.0048	0.0051	0.0731	9e-04	0.1012	0.1283	0.0224	0.0029	0.1044	0.016	0.0049	0.0037	0.0023	0.0012	0.0431	0.0221	0.0315	0.0664	0.0182	0.0907	0.0015
6	rs16882767	52455626	0.88	0.670214810425093	0.87	0.405435896572436	0.348179150915761	0.0910031626016865	0.0194	0.0154	0.0175	0.0038	0.1952	0.0048	0.0051	0.0731	9e-04	0.1012	0.1283	0.0224	0.0029	0.1044	0.016	0.0049	0.0037	0.0022	0.0012	0.0431	0.0221	0.0315	0.0664	0.0182	0.0907	0.0015
6	rs13199572	52455958	0.88	0.670214810425093	0.87	0.405435896572436	0.345971600194898	0.0913948065546987	0.0193	0.0154	0.0174	0.0038	0.1952	0.0048	0.0051	0.0731	9e-04	0.1012	0.1284	0.0224	0.0029	0.1045	0.016	0.0049	0.0037	0.0022	0.0012	0.0431	0.0221	0.0315	0.0664	0.0182	0.0906	0.0015
6	rs9349636	52457805	0.88	0.670214810425093	0.88	0.363814363818289	0.34476577901511	0.0924949556582326	0.0193	0.0154	0.0174	0.0038	0.1952	0.0048	0.005	0.0731	9e-04	0.1012	0.1283	0.0224	0.0029	0.1045	0.016	0.0049	0.0037	0.0022	0.0011	0.0431	0.0222	0.0315	0.0665	0.0182	0.0907	0.0015
6	rs79256101	52459028	0.88	0.670214810425093	0.89	0.325204496311925	0.342882779827023	0.0920228242190102	0.0193	0.0154	0.0174	0.0038	0.1953	0.0048	0.005	0.0731	9e-04	0.1011	0.1283	0.0225	0.0029	0.1046	0.016	0.0049	0.0037	0.0022	0.0011	0.0431	0.0222	0.0315	0.0664	0.0181	0.0907	0.0015
6	rs79141480	52461503	0.88	0.670214810425093	0.89	0.325204496311925	0.347442494538574	0.0906121869682593	0.0193	0.0154	0.0174	0.0038	0.1954	0.0048	0.005	0.0731	9e-04	0.1011	0.1283	0.0224	0.0029	0.1047	0.0161	0.0049	0.0037	0.0022	0.0011	0.0431	0.0222	0.0315	0.0664	0.0181	0.0907	0.0015
6	rs12192146	52462731	0.88	0.670214810425093	0.89	0.325204496311925	0.347337323707035	0.0914732154460973	0.0193	0.0154	0.0174	0.0038	0.1954	0.0048	0.005	0.0731	9e-04	0.101	0.1284	0.0224	0.0029	0.1048	0.0161	0.005	0.0037	0.0022	0.0011	0.0431	0.0222	0.0315	0.0664	0.0181	0.0906	0.0015
6	rs62405885	52470357	0.88	0.670214810425093	0.9	0.289513196358555	0.333960017375781	0.0917086021624525	0.0194	0.0153	0.0175	0.0038	0.1951	0.0048	0.0049	0.0732	9e-04	0.1008	0.1282	0.0224	0.0029	0.105	0.0163	0.005	0.0037	0.0022	0.0011	0.043	0.0222	0.0315	0.0664	0.0181	0.0906	0.0015
6	rs76648183	52476643	0.88	0.670214810425093	0.9	0.289513196358555	0.317936549967042	0.0914732154460973	0.0195	0.0153	0.0175	0.0038	0.1948	0.0048	0.0049	0.0734	9e-04	0.1008	0.1281	0.0224	0.0029	0.1051	0.0165	0.005	0.0037	0.0022	0.0012	0.0429	0.0222	0.0315	0.0665	0.0181	0.0906	0.0016
6	rs111461400	52477669	0.88	0.670214810425093	0.9	0.289513196358555	0.306251545629946	0.0922587702781555	0.0195	0.0153	0.0175	0.0038	0.1946	0.0048	0.0049	0.0735	9e-04	0.1007	0.128	0.0223	0.0029	0.1052	0.0167	0.005	0.0037	0.0021	0.0012	0.0427	0.0222	0.0315	0.0665	0.0181	0.0906	0.0016
6	rs2063643	52478364	0.88	0.670214810425093	0.9	0.289513196358555	0.311195702415877	0.0937586430663705	0.0196	0.0153	0.0175	0.0038	0.1946	0.0048	0.0049	0.0736	9e-04	0.1007	0.128	0.0223	0.0029	0.1052	0.0166	0.005	0.0037	0.0021	0.0012	0.0427	0.0222	0.0314	0.0665	0.0181	0.0907	0.0016
6	rs9296685	52479182	0.88	0.670214810425093	0.9	0.289513196358555	0.312488027894953	0.0941549343395938	0.0195	0.0153	0.0175	0.0038	0.1946	0.0048	0.0049	0.0736	9e-04	0.1007	0.128	0.0223	0.0029	0.1052	0.0166	0.005	0.0037	0.0021	0.0012	0.0426	0.0222	0.0314	0.0665	0.0181	0.0907	0.0016
6	rs78234641	52482095	0.88	0.670214810425093	0.9	0.289513196358555	0.307237031660951	0.0930469842341008	0.0196	0.0153	0.0175	0.0038	0.1946	0.0048	0.0049	0.0737	9e-04	0.1007	0.128	0.0223	0.0029	0.1052	0.0166	0.005	0.0037	0.0021	0.0012	0.0426	0.0222	0.0314	0.0665	0.0181	0.0907	0.0016
6	rs77803864	52488352	0.88	0.670214810425093	0.9	0.289513196358555	0.309955744348692	0.0928102413638975	0.0196	0.0153	0.0175	0.0038	0.1946	0.0048	0.0049	0.0737	9e-04	0.1007	0.128	0.0223	0.0029	0.1051	0.0166	0.0051	0.0038	0.0021	0.0012	0.0426	0.0221	0.0314	0.0665	0.0181	0.0906	0.0016
6	rs9463807	52497112	0.88	0.670214810425093	0.9	0.289513196358555	0.30753300379957	0.0923374721587286	0.0196	0.0153	0.0175	0.0039	0.1945	0.0049	0.0049	0.0737	9e-04	0.1007	0.1281	0.0223	0.003	0.1051	0.0167	0.0051	0.0038	0.0021	0.0012	0.0426	0.0221	0.0314	0.0665	0.0182	0.0905	0.0016
6	rs56189506	52499930	0.88	0.670214810425093	0.9	0.289513196358555	0.307286349892897	0.0912380688461112	0.0196	0.0153	0.0174	0.004	0.1944	0.0049	0.0049	0.0737	9e-04	0.1007	0.1281	0.0222	0.0031	0.105	0.0167	0.0052	0.0038	0.0021	0.0012	0.0426	0.022	0.0313	0.0664	0.0182	0.0904	0.0016
6	rs10948709	52510497	0.87	0.726891327677376	0.9	0.289513196358555	0.290951370359986	0.0832365891098821	0.0197	0.0152	0.0172	0.0042	0.1939	0.005	0.005	0.0736	8e-04	0.1012	0.1285	0.0221	0.003	0.1054	0.0167	0.0054	0.0039	0.0021	0.0012	0.0425	0.022	0.0312	0.0662	0.0183	0.09	0.0016
6	rs34956539	52510891	0.87	0.726891327677376	0.9	0.289513196358555	0.281359505030615	0.0814321838693286	0.0197	0.0153	0.0172	0.0042	0.1938	0.005	0.005	0.0736	8e-04	0.1011	0.1285	0.0221	0.003	0.1054	0.0168	0.0053	0.0039	0.0021	0.0012	0.0425	0.022	0.0312	0.0662	0.0183	0.09	0.0016
6	rs78481266	52512866	0.87	0.726891327677376	0.9	0.289513196358555	0.245419994336774	0.0759702103704324	0.0198	0.0152	0.0171	0.0042	0.1932	0.005	0.0051	0.0736	8e-04	0.1015	0.1284	0.0221	0.003	0.1058	0.0169	0.0054	0.004	0.0021	0.0012	0.0423	0.0219	0.0313	0.0661	0.0183	0.0898	0.0016
6	rs9296687	52513889	0.87	0.726891327677376	0.9	0.289513196358555	0.220923003595672	0.0704529105358112	0.0199	0.0151	0.0167	0.0044	0.1925	0.005	0.0053	0.0735	8e-04	0.1018	0.1283	0.0219	0.0031	0.1062	0.0171	0.0057	0.0041	0.002	0.0012	0.0419	0.0219	0.0317	0.066	0.0183	0.0896	0.0016
6	rs73433304	52522199	0.87	0.726891327677376	0.9	0.289513196358555	0.19251502665088	0.0698895715461525	0.0199	0.0149	0.0167	0.0044	0.1921	0.005	0.0052	0.0735	7e-04	0.1021	0.1285	0.0218	0.003	0.1066	0.0173	0.0058	0.0041	0.002	0.0012	0.0415	0.0219	0.032	0.0659	0.0184	0.0894	0.0016
6	rs16882833	52527408	0.87	0.726891327677376	0.9	0.289513196358555	0.190689645186416	0.0682108564258629	0.02	0.0148	0.0167	0.0045	0.1921	0.0049	0.0052	0.0735	7e-04	0.1021	0.1286	0.0218	0.003	0.1067	0.0173	0.0058	0.0042	0.002	0.0012	0.0415	0.0219	0.032	0.0659	0.0185	0.0893	0.0016
6	rs2670125	52529904	0.87	0.726891327677376	0.89	0.325204496311925	0.192629443145956	0.0658619093009029	0.02	0.0148	0.0167	0.0044	0.192	0.0049	0.0052	0.0735	7e-04	0.1021	0.1286	0.0218	0.003	0.1067	0.0173	0.0058	0.0042	0.002	0.0012	0.0414	0.0219	0.0321	0.0659	0.0185	0.0893	0.0016
6	rs6936873	52530890	0.87	0.726891327677376	0.88	0.363814363818289	0.194120391927982	0.0653825876454319	0.02	0.0148	0.0167	0.0044	0.192	0.0049	0.0052	0.0735	7e-04	0.1021	0.1286	0.0218	0.003	0.1067	0.0173	0.0058	0.0042	0.002	0.0012	0.0414	0.0219	0.0321	0.0659	0.0185	0.0893	0.0016
6	rs2397098	52531972	0.87	0.726891327677376	0.88	0.363814363818289	0.192820223615556	0.0661364665177148	0.02	0.0148	0.0167	0.0044	0.192	0.0049	0.0052	0.0735	7e-04	0.1021	0.1286	0.0218	0.003	0.1067	0.0173	0.0059	0.0042	0.002	0.0012	0.0415	0.022	0.0321	0.0659	0.0185	0.0893	0.0016
6	rs1000809	52535274	0.87	0.726891327677376	0.88	0.363814363818289	0.192667590608788	0.067655068710703	0.02	0.0148	0.0166	0.0045	0.1919	0.0049	0.0052	0.0735	7e-04	0.102	0.1285	0.0218	0.0029	0.1068	0.0173	0.0059	0.0042	0.002	0.0012	0.0415	0.022	0.0321	0.0658	0.0185	0.0894	0.0016
6	rs77514304	52537286	0.87	0.726891327677376	0.88	0.363814363818289	0.191259008723461	0.06807173161209	0.0201	0.0148	0.0166	0.0045	0.1917	0.0049	0.0052	0.0736	7e-04	0.1024	0.1285	0.0218	0.0029	0.1071	0.0173	0.0059	0.0042	0.0021	0.0012	0.0415	0.0221	0.0322	0.0657	0.0185	0.0885	0.0016
6	rs3823033	52538712	0.87	0.726891327677376	0.88	0.363814363818289	0.191411003005156	0.0705234598699202	0.0201	0.0148	0.0166	0.0044	0.1916	0.0049	0.0052	0.0736	8e-04	0.1025	0.1285	0.0219	0.0029	0.1071	0.0174	0.0059	0.0042	0.0021	0.0012	0.0415	0.0222	0.0323	0.0656	0.0185	0.0883	0.0016
6	rs36035061	52543330	0.87	0.726891327677376	0.88	0.363814363818289	0.191487026041199	0.070100603587163	0.0201	0.0148	0.0166	0.0044	0.1916	0.0049	0.0052	0.0736	8e-04	0.1026	0.1285	0.0218	0.0029	0.1071	0.0174	0.0059	0.0042	0.0021	0.0012	0.0415	0.0222	0.0323	0.0656	0.0185	0.0883	0.0016
6	rs60201219	52543719	0.87	0.726891327677376	0.87	0.405435896572436	0.191297000820065	0.0702414383832952	0.0201	0.0148	0.0166	0.0044	0.1916	0.0049	0.0052	0.0736	8e-04	0.1026	0.1285	0.0218	0.0029	0.1071	0.0174	0.0059	0.0042	0.0021	0.0012	0.0415	0.0222	0.0323	0.0656	0.0185	0.0882	0.0016
6	rs35319285	52546620	0.87	0.726891327677376	0.87	0.405435896572436	0.190386381705193	0.0717272723099275	0.0201	0.0148	0.0166	0.0045	0.1915	0.0049	0.0053	0.0736	8e-04	0.1028	0.1286	0.0218	0.0029	0.1071	0.0174	0.0059	0.0042	0.0021	0.0012	0.0415	0.0221	0.0323	0.0656	0.0185	0.0877	0.0016
6	rs6923338	52549322	0.87	0.726891327677376	0.87	0.405435896572436	0.189440463726451	0.0735128629740161	0.0201	0.0148	0.0166	0.0045	0.1915	0.0049	0.0053	0.0737	8e-04	0.1029	0.1286	0.0218	0.0029	0.1071	0.0174	0.0059	0.0042	0.0021	0.0012	0.0415	0.0221	0.0323	0.0656	0.0185	0.0877	0.0016
6	rs62405934	52555901	0.87	0.726891327677376	0.87	0.405435896572436	0.159054802370207	0.0649729111615026	0.0207	0.0153	0.0169	0.0049	0.1896	0.005	0.0053	0.0729	8e-04	0.1014	0.1275	0.0218	0.0029	0.1069	0.0175	0.0065	0.0044	0.0022	0.0014	0.0411	0.0224	0.0331	0.0661	0.019	0.088	0.0017
6	rs78385300	52556675	0.87	0.726891327677376	0.87	0.405435896572436	0.159978077324727	0.066618092830441	0.0208	0.0154	0.0171	0.005	0.1893	0.005	0.0053	0.0727	8e-04	0.1013	0.1272	0.0217	0.0029	0.1068	0.0174	0.0066	0.0044	0.0022	0.0014	0.0411	0.0225	0.0333	0.0661	0.0191	0.0881	0.0017
6	rs6458856	52560788	0.87	0.726891327677376	0.87	0.405435896572436	0.16377203416196	0.067308666105179	0.0208	0.0155	0.0172	0.0051	0.1892	0.005	0.0054	0.0726	8e-04	0.1013	0.127	0.0217	0.0029	0.1068	0.0174	0.0067	0.0044	0.0023	0.0014	0.0411	0.0226	0.0333	0.0662	0.0191	0.0881	0.0017
6	rs2670134	52561774	0.87	0.726891327677376	0.87	0.405435896572436	0.167407017318689	0.0672394747727265	0.0208	0.0155	0.0172	0.0051	0.1892	0.005	0.0054	0.0725	8e-04	0.1013	0.1271	0.0217	0.0028	0.1067	0.0174	0.0068	0.0044	0.0023	0.0014	0.0411	0.0226	0.0333	0.0662	0.0191	0.0882	0.0017
6	rs72940858	52563939	0.87	0.726891327677376	0.87	0.405435896572436	0.162455499007674	0.0664803359567681	0.0209	0.0155	0.0172	0.0051	0.189	0.005	0.0054	0.0725	8e-04	0.1012	0.1271	0.0217	0.0028	0.1067	0.0174	0.0067	0.0044	0.0023	0.0014	0.041	0.0226	0.0333	0.0662	0.0191	0.0881	0.0017
6	rs13213785	52571902	0.87	0.726891327677376	0.87	0.405435896572436	0.151416565783713	0.0734410917135857	0.021	0.0156	0.0172	0.0051	0.1888	0.0051	0.0053	0.0724	8e-04	0.1012	0.127	0.0216	0.0028	0.1069	0.0174	0.0068	0.0044	0.0023	0.0014	0.041	0.0227	0.0334	0.0664	0.0191	0.0879	0.0017
6	rs78432898	52574289	0.87	0.726891327677376	0.87	0.405435896572436	0.150060606028345	0.0812077591975506	0.021	0.0156	0.0172	0.0051	0.1887	0.0051	0.0054	0.0723	8e-04	0.1012	0.127	0.0215	0.0028	0.1069	0.0174	0.0068	0.0045	0.0023	0.0013	0.041	0.0227	0.0334	0.0665	0.0191	0.0878	0.0017
6	rs75784524	52575385	0.87	0.726891327677376	0.87	0.405435896572436	0.147435629324458	0.0840689375782161	0.021	0.0157	0.0172	0.0052	0.1886	0.0051	0.0054	0.0723	8e-04	0.1013	0.1271	0.0215	0.0028	0.1069	0.0174	0.0068	0.0045	0.0023	0.0013	0.041	0.0227	0.0334	0.0665	0.0191	0.0877	0.0017
6	rs6905523	52585532	0.87	0.726891327677376	0.87	0.405435896572436	0.144386398191299	0.0971882224860219	0.0211	0.0158	0.0172	0.0053	0.1884	0.0053	0.0053	0.0722	8e-04	0.1014	0.1271	0.0214	0.0029	0.1069	0.0175	0.0069	0.0045	0.0023	0.0013	0.0409	0.0227	0.0335	0.0666	0.0189	0.0873	0.0017
6	rs79187329	52586649	0.87	0.726891327677376	0.87	0.405435896572436	0.143613947009192	0.0991233950663608	0.0211	0.0158	0.0173	0.0053	0.1883	0.0053	0.0053	0.0722	8e-04	0.1014	0.1271	0.0214	0.0029	0.1069	0.0175	0.0069	0.0045	0.0023	0.0013	0.0409	0.0227	0.0335	0.0666	0.0189	0.0871	0.0017
6	rs2608617	52591026	0.87	0.726891327677376	0.87	0.405435896572436	0.140168474811856	0.109692882487051	0.0212	0.016	0.0174	0.0054	0.1877	0.0054	0.0054	0.072	8e-04	0.1013	0.1269	0.0214	0.0028	0.1071	0.0177	0.007	0.0046	0.0023	0.0013	0.0409	0.0227	0.0335	0.0668	0.019	0.0867	0.0016
6	rs72922923	52593637	0.87	0.726891327677376	0.87	0.405435896572436	0.13624302075934	0.119448674213855	0.0212	0.0162	0.0175	0.0056	0.1873	0.0056	0.0055	0.0718	8e-04	0.1012	0.1266	0.0213	0.0028	0.1073	0.0179	0.0072	0.0047	0.0023	0.0013	0.0408	0.0227	0.0335	0.067	0.019	0.0861	0.0016
6	rs2608646	52594034	0.87	0.726891327677376	0.87	0.405435896572436	0.137054009073084	0.13951106584179	0.0212	0.0162	0.0175	0.0056	0.1872	0.0056	0.0055	0.0718	8e-04	0.1012	0.1266	0.0213	0.0028	0.1072	0.0179	0.0072	0.0047	0.0023	0.0013	0.0408	0.0228	0.0335	0.067	0.019	0.0862	0.0016
6	rs9885905	52594385	0.87	0.726891327677376	0.87	0.405435896572436	0.143774670609831	0.18118205421371	0.0212	0.0162	0.0175	0.0056	0.1871	0.0056	0.0055	0.0717	8e-04	0.1011	0.1265	0.0213	0.0028	0.1072	0.0179	0.0072	0.0047	0.0023	0.0013	0.0407	0.0227	0.0336	0.0671	0.019	0.0862	0.0016
6	rs6458861	52595017	0.87	0.726891327677376	0.87	0.405435896572436	0.16083576172659	0.218558000785268	0.0212	0.0161	0.0175	0.0056	0.187	0.0056	0.0055	0.0717	8e-04	0.1011	0.1264	0.0213	0.0027	0.1074	0.0179	0.0072	0.0047	0.0023	0.0013	0.0407	0.0227	0.0336	0.0671	0.0189	0.0863	0.0016
6	rs2748991	52596516	0.88	0.670214810425093	0.87	0.405435896572436	0.0313272624761411	0.131672330810134	0.0221	0.0169	0.0193	0.0068	0.1779	0.007	0.0074	0.0683	8e-04	0.0999	0.1222	0.0213	0.0019	0.1107	0.0187	0.0078	0.0066	0.0027	0.001	0.0376	0.0229	0.0362	0.0692	0.0191	0.0884	0.0017
6	rs115511658	52597850	0.88	0.670214810425093	0.87	0.405435896572436	0.027118729576114	0.139050785882114	0.0225	0.017	0.0196	0.0069	0.1771	0.007	0.0076	0.068	8e-04	0.1007	0.1205	0.0216	0.0018	0.1111	0.0188	0.0076	0.0068	0.0027	0.001	0.0369	0.0232	0.0365	0.0689	0.0193	0.089	0.0017
6	rs9474312	52598501	0.88	0.670214810425093	0.87	0.405435896572436	0.0275508278076204	0.126125596555621	0.0225	0.017	0.0197	0.0069	0.177	0.007	0.0076	0.0679	8e-04	0.1008	0.1205	0.0216	0.0018	0.1111	0.0189	0.0076	0.0068	0.0027	0.001	0.0369	0.0232	0.0365	0.0689	0.0194	0.089	0.0017
6	rs10807452	52599135	0.88	0.670214810425093	0.87	0.405435896572436	0.0266383959035671	0.119796683799301	0.0225	0.0171	0.0197	0.0068	0.177	0.007	0.0076	0.0679	8e-04	0.1008	0.1205	0.0216	0.0018	0.111	0.0189	0.0076	0.0068	0.0027	0.001	0.0369	0.0232	0.0365	0.0688	0.0194	0.0891	0.0017
6	rs74885050	52599346	0.88	0.670214810425093	0.87	0.405435896572436	0.0262480115862179	0.122594449126753	0.0225	0.0171	0.0197	0.0068	0.177	0.007	0.0076	0.0678	8e-04	0.1008	0.1205	0.0216	0.0018	0.111	0.0188	0.0076	0.0068	0.0027	0.001	0.037	0.0232	0.0365	0.0688	0.0194	0.0891	0.0017
6	rs2144692	52602843	0.88	0.670214810425093	0.87	0.405435896572436	0.0263215537732106	0.121017717592685	0.0227	0.0171	0.0198	0.0068	0.1769	0.007	0.0076	0.0677	9e-04	0.1006	0.1207	0.0218	0.0017	0.1108	0.0188	0.0076	0.0068	0.0027	0.001	0.0373	0.0233	0.0363	0.0688	0.0195	0.089	0.0017
6	rs2224198	52605909	0.88	0.670214810425093	0.87	0.405435896572436	0.0256442796868567	0.112229464650784	0.0226	0.0171	0.0198	0.0068	0.1769	0.007	0.0076	0.0676	9e-04	0.1006	0.1207	0.0218	0.0017	0.1108	0.0188	0.0076	0.0068	0.0027	0.001	0.0373	0.0233	0.0364	0.0688	0.0195	0.089	0.0017
6	rs76329797	52606352	0.88	0.670214810425093	0.87	0.405435896572436	0.0256236395963301	0.115302490246665	0.0226	0.0171	0.0198	0.0068	0.1769	0.007	0.0076	0.0677	9e-04	0.1006	0.1207	0.0218	0.0017	0.1108	0.0188	0.0076	0.0068	0.0027	0.001	0.0373	0.0233	0.0364	0.0688	0.0195	0.089	0.0017
6	rs76031565	52615540	0.88	0.670214810425093	0.88	0.363814363818289	0.0198909403264692	0.144890643703438	0.0228	0.0169	0.0198	0.0068	0.1764	0.007	0.0076	0.0674	8e-04	0.1004	0.1208	0.022	0.0017	0.111	0.0188	0.0075	0.0068	0.0026	0.001	0.0367	0.0237	0.0368	0.0688	0.0195	0.0891	0.0016
6	rs2180314	52617731	0.88	0.670214810425093	0.88	0.363814363818289	0.0200029457992215	0.124090603306848	0.0229	0.0169	0.0199	0.0068	0.1763	0.007	0.0076	0.0674	8e-04	0.1004	0.1208	0.022	0.0017	0.1111	0.0188	0.0075	0.0068	0.0026	0.001	0.0366	0.0237	0.0369	0.0689	0.0195	0.0891	0.0016
6	rs2234951	52617738	0.88	0.670214810425093	0.88	0.363814363818289	0.0199943137815629	0.123826082368354	0.0229	0.0169	0.0199	0.0068	0.1763	0.007	0.0076	0.0674	8e-04	0.1004	0.1208	0.022	0.0017	0.1111	0.0188	0.0075	0.0068	0.0026	0.001	0.0366	0.0237	0.0369	0.0689	0.0195	0.0891	0.0016
6	rs2144698	52623807	0.88	0.670214810425093	0.87	0.405435896572436	0.0194136558452564	0.124708639575844	0.0229	0.0169	0.0199	0.0068	0.1762	0.007	0.0076	0.0674	8e-04	0.1004	0.1209	0.022	0.0017	0.1111	0.0189	0.0075	0.0069	0.0027	0.001	0.0365	0.0238	0.0369	0.0689	0.0195	0.0891	0.0016
6	rs62407584	52631513	0.88	0.670214810425093	0.87	0.405435896572436	0.0191614210568312	0.12648076842974	0.0229	0.0169	0.0199	0.0068	0.1762	0.007	0.0076	0.0673	8e-04	0.1004	0.1209	0.022	0.0017	0.1112	0.0189	0.0075	0.0069	0.0026	0.001	0.0365	0.0238	0.0369	0.069	0.0195	0.089	0.0015
6	rs115498697	52632800	0.88	0.670214810425093	0.87	0.405435896572436	0.0189032929119632	0.135662050367464	0.0229	0.0169	0.0199	0.0068	0.1761	0.007	0.0076	0.0674	8e-04	0.1004	0.1209	0.022	0.0017	0.1112	0.0188	0.0075	0.0069	0.0026	0.001	0.0365	0.0238	0.0369	0.069	0.0195	0.089	0.0016
6	rs116789382	52633218	0.88	0.670214810425093	0.87	0.405435896572436	0.0188536266990621	0.135753234436124	0.0229	0.0169	0.0199	0.0068	0.1761	0.007	0.0076	0.0674	8e-04	0.1004	0.1209	0.022	0.0017	0.1112	0.0188	0.0075	0.0069	0.0026	0.001	0.0365	0.0238	0.0369	0.069	0.0195	0.089	0.0016
6	rs4715323	52649246	0.88	0.670214810425093	0.87	0.405435896572436	0.0183378568826874	0.13960318846122	0.023	0.0169	0.0199	0.0068	0.1761	0.0069	0.0076	0.0674	8e-04	0.1005	0.1208	0.022	0.0017	0.1112	0.0188	0.0075	0.0069	0.0026	0.001	0.0364	0.0238	0.0369	0.069	0.0195	0.0889	0.0016
6	rs6917325	52666273	0.88	0.670214810425093	0.87	0.405435896572436	0.0178721969874396	0.138774884672921	0.023	0.0169	0.0199	0.0068	0.1759	0.0069	0.0076	0.0674	8e-04	0.1005	0.1208	0.022	0.0017	0.1113	0.0187	0.0074	0.0069	0.0026	0.001	0.0364	0.0239	0.0368	0.069	0.0196	0.0889	0.0016
6	rs4715332	52669185	0.88	0.670214810425093	0.87	0.405435896572436	0.0175875507672033	0.135844440998802	0.0231	0.0169	0.0199	0.0068	0.1759	0.0069	0.0076	0.0673	8e-04	0.1005	0.1207	0.0218	0.0019	0.1113	0.0187	0.0074	0.0069	0.0027	0.0011	0.0364	0.0238	0.0368	0.069	0.0196	0.0889	0.0016
6	rs114242280	52672913	0.88	0.670214810425093	0.87	0.405435896572436	0.0169515953163632	0.13859106180516	0.023	0.0169	0.0199	0.0068	0.176	0.0069	0.0076	0.0673	8e-04	0.1005	0.1207	0.0219	0.0019	0.1114	0.0187	0.0074	0.0069	0.0027	0.0011	0.0364	0.0238	0.0368	0.069	0.0196	0.0889	0.0016
6	rs74744067	52682551	0.88	0.670214810425093	0.87	0.405435896572436	0.0163475697180589	0.139234831209988	0.0231	0.0169	0.0199	0.0068	0.1759	0.0069	0.0076	0.0673	9e-04	0.1005	0.1208	0.0219	0.0019	0.1115	0.0187	0.0074	0.0069	0.0027	0.0011	0.0364	0.0238	0.0368	0.0691	0.0196	0.0888	0.0016
6	rs13201483	52687267	0.88	0.670214810425093	0.87	0.405435896572436	0.0159781821968104	0.137673284872063	0.0231	0.017	0.0199	0.0068	0.1758	0.0069	0.0076	0.0673	9e-04	0.1005	0.1208	0.0219	0.0019	0.1116	0.0187	0.0074	0.0069	0.0027	0.0011	0.0364	0.0238	0.0367	0.0691	0.0195	0.0888	0.0016
6	rs75423762	52703264	0.88	0.670214810425093	0.87	0.405435896572436	0.0153004259995162	0.143399242274283	0.0231	0.017	0.0199	0.0067	0.1757	0.0069	0.0075	0.0673	9e-04	0.1006	0.1207	0.0218	0.0019	0.1118	0.0186	0.0074	0.0069	0.0028	0.0011	0.0364	0.0237	0.0367	0.0692	0.0195	0.0887	0.0016
6	rs4715354	52708797	0.88	0.670214810425093	0.87	0.405435896572436	0.0153715005988912	0.139418965422026	0.0232	0.017	0.0199	0.0067	0.1757	0.0068	0.0075	0.0673	9e-04	0.1007	0.1207	0.0218	0.0019	0.1118	0.0186	0.0074	0.0069	0.0028	0.0011	0.0364	0.0237	0.0367	0.0692	0.0195	0.0887	0.0016
6	rs7748890	52709117	0.88	0.670214810425093	0.87	0.405435896572436	0.0153501526832686	0.140064134304325	0.0232	0.017	0.0199	0.0067	0.1757	0.0068	0.0075	0.0673	9e-04	0.1007	0.1207	0.0218	0.0019	0.1118	0.0186	0.0074	0.0069	0.0028	0.0011	0.0364	0.0237	0.0367	0.0692	0.0195	0.0887	0.0016
6	rs75952274	52713851	0.88	0.670214810425093	0.87	0.405435896572436	0.0149766045817652	0.151480743441866	0.0232	0.017	0.0199	0.0067	0.1756	0.0068	0.0075	0.0673	9e-04	0.1006	0.1207	0.0219	0.0019	0.1118	0.0186	0.0074	0.0069	0.0028	0.0011	0.0363	0.0237	0.0367	0.0692	0.0195	0.0888	0.0016
6	rs7747555	52714573	0.88	0.670214810425093	0.87	0.405435896572436	0.014948687631601	0.153097045109159	0.0232	0.017	0.0199	0.0067	0.1756	0.0068	0.0075	0.0673	9e-04	0.1006	0.1207	0.0219	0.0019	0.1118	0.0186	0.0074	0.0069	0.0028	0.0011	0.0363	0.0237	0.0367	0.0692	0.0195	0.0888	0.0016
6	rs75196372	52722695	0.88	0.670214810425093	0.87	0.405435896572436	0.0148027544935309	0.172961250104907	0.0232	0.017	0.0199	0.0067	0.1755	0.0068	0.0075	0.0673	9e-04	0.1007	0.1207	0.0219	0.0019	0.1117	0.0186	0.0074	0.0069	0.0028	0.0011	0.0363	0.0237	0.0367	0.0692	0.0195	0.0888	0.0016
6	rs115492732	52724077	0.88	0.670214810425093	0.87	0.405435896572436	0.014256461365683	0.174156024337208	0.0232	0.017	0.02	0.0067	0.1756	0.0068	0.0075	0.0673	9e-04	0.1007	0.1207	0.0219	0.0019	0.1118	0.0186	0.0074	0.0069	0.0028	0.0011	0.0363	0.0237	0.0367	0.0692	0.0194	0.0888	0.0016
6	rs13219949	52740798	0.89	0.616467558766813	0.87	0.405435896572436	0.0124069702483598	0.225046943191918	0.0237	0.0173	0.0205	0.0067	0.1729	0.007	0.0077	0.0672	0.0011	0.101	0.1214	0.0222	0.0023	0.1111	0.0188	0.0075	0.0071	0.0029	0.0013	0.0357	0.0238	0.0369	0.0694	0.0191	0.088	0.0017
6	rs2397132	52742216	0.89	0.616467558766813	0.87	0.405435896572436	0.0160148417541148	0.279202439070719	0.0239	0.0174	0.0206	0.0066	0.1725	0.007	0.0077	0.0671	0.0011	0.1013	0.1215	0.0222	0.0024	0.1109	0.0188	0.0075	0.0071	0.0029	0.0013	0.0354	0.0238	0.0368	0.0695	0.0189	0.088	0.0018
6	rs76685444	52745912	0.9	0.565600701999265	0.87	0.405435896572436	0.00834015062282829	0.229188496529739	0.0247	0.0178	0.021	0.0065	0.1692	0.0071	0.0077	0.0665	0.0014	0.1018	0.1225	0.0226	0.0029	0.1109	0.0187	0.0075	0.0072	0.0031	0.0015	0.0347	0.024	0.0369	0.0696	0.0186	0.0875	0.0019
6	rs80250849	52746166	0.9	0.565600701999265	0.87	0.405435896572436	0.00911266342455432	0.244432118962801	0.0248	0.0178	0.0211	0.0065	0.1689	0.0072	0.0077	0.0663	0.0014	0.1019	0.1226	0.0226	0.0029	0.1109	0.0187	0.0075	0.0072	0.0031	0.0015	0.0346	0.0241	0.0368	0.0696	0.0185	0.0874	0.002
6	rs72940404	52746642	0.9	0.565600701999265	0.87	0.405435896572436	0.00903592209145959	0.266037737420555	0.0251	0.0179	0.0212	0.0065	0.1684	0.0072	0.0078	0.0662	0.0015	0.1021	0.1228	0.0227	0.003	0.111	0.0187	0.0075	0.0072	0.0031	0.0016	0.0342	0.0241	0.0369	0.0698	0.0184	0.0871	0.002
6	rs62412923	52753665	0.91	0.517562282080777	0.87	0.405435896572436	0.0157522707377762	0.486693658481784	0.0261	0.0186	0.022	0.0062	0.1652	0.0076	0.0078	0.0646	0.0018	0.1019	0.1262	0.0233	0.004	0.1127	0.0182	0.0076	0.0073	0.0035	0.0018	0.0315	0.0234	0.0373	0.0703	0.0179	0.085	0.0021
6	rs557135	52765760	0.91	0.517562282080777	0.87	0.405435896572436	0.00994352435256289	0.458466719760697	0.0262	0.0186	0.022	0.0062	0.1652	0.0076	0.0078	0.0645	0.0018	0.102	0.1263	0.0233	0.004	0.1128	0.0182	0.0076	0.0073	0.0035	0.0018	0.0314	0.0234	0.0373	0.0703	0.0179	0.085	0.0021
6	rs512795	52766983	0.91	0.517562282080777	0.87	0.405435896572436	0.00992811071092503	0.457796850870385	0.0262	0.0186	0.022	0.0062	0.1651	0.0076	0.0078	0.0646	0.0018	0.1019	0.1263	0.0233	0.004	0.1128	0.0183	0.0075	0.0072	0.0035	0.0018	0.0314	0.0234	0.0373	0.0703	0.0179	0.085	0.0021
6	rs41273858	52767199	0.91	0.517562282080777	0.87	0.405435896572436	0.00999503393718308	0.446182630966478	0.0262	0.0186	0.022	0.0062	0.1651	0.0076	0.0078	0.0646	0.0018	0.1019	0.1263	0.0233	0.004	0.1128	0.0183	0.0075	0.0072	0.0035	0.0018	0.0314	0.0234	0.0373	0.0703	0.0179	0.085	0.0021
6	rs45586633	52769531	0.91	0.517562282080777	0.87	0.405435896572436	0.0104998515133321	0.447779896039299	0.0262	0.0186	0.022	0.0062	0.1651	0.0076	0.0077	0.0646	0.0018	0.1019	0.1263	0.0233	0.004	0.1128	0.0182	0.0076	0.0073	0.0035	0.0018	0.0314	0.0234	0.0373	0.0703	0.0179	0.085	0.0021
6	rs568131	52776406	0.91	0.517562282080777	0.87	0.405435896572436	0.0109516079502401	0.454184016972525	0.0261	0.0186	0.022	0.0062	0.165	0.0075	0.0077	0.0647	0.0018	0.102	0.1265	0.0233	0.004	0.1128	0.0182	0.0076	0.0072	0.0035	0.0018	0.0314	0.0234	0.0374	0.0703	0.0179	0.0849	0.0021
6	rs76918552	52778327	0.91	0.517562282080777	0.87	0.405435896572436	0.011073766497746	0.462222730471199	0.0261	0.0186	0.022	0.0062	0.165	0.0075	0.0077	0.0647	0.0018	0.102	0.1265	0.0233	0.004	0.1128	0.0182	0.0076	0.0072	0.0035	0.0018	0.0314	0.0234	0.0374	0.0703	0.0178	0.0849	0.0021
6	rs12215481	52779080	0.91	0.517562282080777	0.87	0.405435896572436	0.011898824103791	0.439146223520979	0.0261	0.0186	0.022	0.0062	0.1649	0.0075	0.0077	0.0647	0.0018	0.102	0.1266	0.0233	0.004	0.1128	0.0182	0.0076	0.0072	0.0035	0.0018	0.0313	0.0234	0.0374	0.0703	0.0178	0.0848	0.0021
6	rs35611659	52779143	0.91	0.517562282080777	0.87	0.405435896572436	0.0140555057330229	0.486149347113537	0.026	0.0187	0.0221	0.0062	0.1649	0.0075	0.0077	0.0646	0.0018	0.102	0.1267	0.0233	0.004	0.1128	0.0181	0.0076	0.0072	0.0035	0.0018	0.0313	0.0234	0.0375	0.0703	0.0178	0.0848	0.0021
6	rs111768154	52782520	0.91	0.517562282080777	0.87	0.405435896572436	0.0170974252815655	0.502546253816385	0.026	0.0187	0.0221	0.0062	0.1648	0.0075	0.0077	0.0646	0.0018	0.102	0.1268	0.0233	0.004	0.1128	0.0181	0.0076	0.0072	0.0035	0.0018	0.0313	0.0234	0.0375	0.0703	0.0178	0.0848	0.0021
6	rs75156055	52799233	0.91	0.517562282080777	0.87	0.405435896572436	0.0206580852461263	0.459270901946827	0.0259	0.0187	0.0221	0.0062	0.1648	0.0075	0.0077	0.0646	0.0018	0.102	0.1269	0.0234	0.004	0.1127	0.0181	0.0076	0.0072	0.0035	0.0018	0.0312	0.0234	0.0375	0.0703	0.0177	0.0848	0.0021
6	rs602195	52800069	0.91	0.517562282080777	0.87	0.405435896572436	0.020080755696445	0.455253700473073	0.0259	0.0187	0.0221	0.0062	0.1648	0.0075	0.0077	0.0646	0.0018	0.102	0.1269	0.0234	0.004	0.1127	0.0181	0.0076	0.0072	0.0035	0.0018	0.0312	0.0234	0.0375	0.0703	0.0177	0.0848	0.0021
6	rs116247534	52806682	0.92	0.472297109457422	0.87	0.405435896572436	0.0179040309707071	0.328105716531779	0.0259	0.0193	0.0226	0.006	0.164	0.0075	0.0076	0.0644	0.0019	0.1015	0.1285	0.0233	0.0042	0.1138	0.0179	0.0075	0.0071	0.0036	0.0018	0.0307	0.0233	0.0369	0.0704	0.0179	0.0838	0.0022
6	rs4712026	52810893	0.93	0.429746626914861	0.87	0.405435896572436	0.00843047792412504	0.272249140998348	0.0263	0.0202	0.0238	0.0057	0.1624	0.0074	0.0073	0.0629	0.0021	0.0999	0.1323	0.0233	0.0043	0.1163	0.0175	0.0072	0.007	0.0038	0.0019	0.0299	0.0232	0.0358	0.0708	0.0183	0.082	0.0024
6	rs148250290	52811150	0.93	0.429746626914861	0.87	0.405435896572436	0.0115438825408385	0.245101988245849	0.0262	0.0203	0.0241	0.0056	0.1622	0.0074	0.0072	0.0628	0.0021	0.0999	0.1326	0.0233	0.0043	0.1166	0.0174	0.007	0.0069	0.0038	0.0019	0.0298	0.0232	0.0356	0.0709	0.0182	0.0819	0.0024
6	rs17670256	52815048	0.92	0.472297109457422	0.87	0.405435896572436	0.0336822931098129	0.36066958952465	0.0253	0.0216	0.0263	0.0047	0.1597	0.0063	0.0059	0.0628	0.0023	0.0974	0.1373	0.0226	0.0042	0.1219	0.017	0.0059	0.0061	0.0039	0.0019	0.0292	0.0226	0.034	0.0721	0.0182	0.0819	0.0025
6	rs568644	52817144	0.92	0.472297109457422	0.88	0.363814363818289	0.0135040133973931	0.378866923492801	0.0254	0.0217	0.0264	0.0045	0.1596	0.0062	0.0057	0.0628	0.0023	0.0973	0.1377	0.0223	0.0042	0.1218	0.0171	0.0058	0.006	0.0039	0.002	0.029	0.0227	0.0337	0.0731	0.0182	0.0821	0.0026
6	rs594614	52819451	0.92	0.472297109457422	0.88	0.363814363818289	0.00741101607664447	0.285974903063101	0.0256	0.0218	0.0263	0.0045	0.1596	0.0062	0.0057	0.0628	0.0023	0.0974	0.1378	0.0225	0.0042	0.1211	0.0175	0.0058	0.006	0.0039	0.002	0.0288	0.0227	0.0337	0.0732	0.0185	0.082	0.0025
6	rs61743379	52820462	0.92	0.472297109457422	0.88	0.363814363818289	0.00805606153208028	0.270980253387038	0.0256	0.0218	0.0263	0.0045	0.1596	0.0061	0.0056	0.0629	0.0023	0.0974	0.1378	0.0225	0.0041	0.1211	0.0175	0.0058	0.006	0.0039	0.002	0.0288	0.0227	0.0336	0.0732	0.0185	0.0821	0.0025
6	rs114869994	52820981	0.92	0.472297109457422	0.89	0.325204496311925	0.00807359727385345	0.270173735640947	0.0256	0.0218	0.0263	0.0045	0.1596	0.0061	0.0056	0.0629	0.0023	0.0973	0.1379	0.0225	0.0041	0.1211	0.0175	0.0058	0.006	0.0039	0.002	0.0288	0.0227	0.0336	0.0732	0.0185	0.0821	0.0025
6	rs62412954	52822808	0.92	0.472297109457422	0.89	0.325204496311925	0.00828183528121893	0.271441454797163	0.0256	0.0218	0.0263	0.0045	0.1596	0.0061	0.0056	0.0629	0.0023	0.0973	0.1379	0.0225	0.0041	0.1211	0.0175	0.0058	0.006	0.0039	0.002	0.0288	0.0227	0.0336	0.0732	0.0185	0.0821	0.0025
6	rs72944451	52828253	0.92	0.472297109457422	0.89	0.325204496311925	0.0109129528570875	0.248684452246424	0.0255	0.0218	0.0263	0.0045	0.1596	0.0061	0.0056	0.0629	0.0023	0.0973	0.138	0.0225	0.0041	0.1211	0.0176	0.0057	0.0059	0.0039	0.002	0.0288	0.0227	0.0336	0.0733	0.0185	0.0822	0.0025
6	rs571672	52835606	0.92	0.472297109457422	0.89	0.325204496311925	0.00775813043839615	0.207776965015592	0.0252	0.0223	0.0256	0.0033	0.1592	0.0047	0.004	0.0635	0.0022	0.0978	0.1404	0.0218	0.0038	0.1213	0.0181	0.0046	0.0046	0.0035	0.0015	0.0282	0.022	0.0326	0.0781	0.0188	0.0851	0.0022
6	rs13219629	52837551	0.92	0.472297109457422	0.89	0.325204496311925	0.00677180877797523	0.192207832856813	0.0252	0.0223	0.0256	0.0033	0.1592	0.0047	0.004	0.0635	0.0022	0.0979	0.1405	0.0218	0.0038	0.1213	0.0181	0.0046	0.0046	0.0035	0.0015	0.0282	0.022	0.0326	0.0781	0.0188	0.0851	0.0022
6	rs405729	52842781	0.92	0.472297109457422	0.89	0.325204496311925	0.00455271037001128	0.156732056753697	0.0252	0.0223	0.0256	0.0033	0.1593	0.0047	0.004	0.0635	0.0022	0.0979	0.1406	0.0218	0.0038	0.1214	0.0181	0.0046	0.0046	0.0035	0.0015	0.0283	0.022	0.0325	0.0781	0.0188	0.0851	0.0022
6	rs7496	52842839	0.92	0.472297109457422	0.9	0.289513196358555	0.00451902546128755	0.154719472733472	0.0252	0.0223	0.0256	0.0033	0.1593	0.0047	0.004	0.0635	0.0022	0.0979	0.1406	0.0218	0.0038	0.1214	0.0181	0.0046	0.0046	0.0035	0.0015	0.0283	0.022	0.0325	0.0781	0.0188	0.0851	0.0022
6	rs367836	52843131	0.92	0.472297109457422	0.9	0.289513196358555	0.00431289962124105	0.153097045109159	0.0252	0.0222	0.0256	0.0033	0.1593	0.0047	0.004	0.0635	0.0022	0.0979	0.1406	0.0218	0.0038	0.1213	0.0181	0.0047	0.0046	0.0035	0.0015	0.0283	0.022	0.0325	0.0781	0.0189	0.0851	0.0022
6	rs3756980	52851979	0.91	0.517562282080777	0.9	0.289513196358555	0.00336157310284985	0.133480399793742	0.0252	0.0221	0.0257	0.0033	0.1591	0.0047	0.0039	0.0634	0.0022	0.0977	0.1406	0.0218	0.0039	0.1212	0.0185	0.0046	0.0045	0.0035	0.0015	0.0282	0.022	0.0325	0.0782	0.0194	0.0852	0.0022
6	rs45526445	52852933	0.91	0.517562282080777	0.9	0.289513196358555	0.00338602344385454	0.131311810621591	0.0252	0.0221	0.0257	0.0033	0.1591	0.0047	0.0039	0.0634	0.0022	0.0977	0.1406	0.0218	0.0039	0.1212	0.0185	0.0046	0.0045	0.0035	0.0015	0.0282	0.022	0.0324	0.0783	0.0194	0.0852	0.0022
6	rs77989614	52855732	0.91	0.517562282080777	0.9	0.289513196358555	0.00340165601150938	0.133661706529128	0.0252	0.0221	0.0257	0.0033	0.1589	0.0047	0.0039	0.0633	0.0023	0.0977	0.1406	0.0217	0.0039	0.1211	0.0185	0.0046	0.0045	0.0035	0.0015	0.0282	0.022	0.0324	0.0783	0.0194	0.0852	0.0023
6	rs45465291	52857522	0.91	0.517562282080777	0.88	0.363814363818289	0.00318368754601601	0.136026921577268	0.0253	0.0221	0.0256	0.0032	0.1589	0.0046	0.0038	0.0633	0.0025	0.0978	0.1407	0.0217	0.0039	0.121	0.0186	0.0046	0.0045	0.0035	0.0015	0.0282	0.022	0.0324	0.0784	0.0193	0.0852	0.0024
6	rs13197674	52860407	0.91	0.517562282080777	0.87	0.405435896572436	0.00295689505122414	0.132846540895029	0.0254	0.0222	0.0256	0.0032	0.1588	0.0046	0.0038	0.0631	0.0028	0.0978	0.1409	0.0216	0.004	0.1207	0.0187	0.0045	0.0045	0.0035	0.0016	0.0281	0.0219	0.0323	0.0786	0.0193	0.0852	0.0025
6	rs116834531	52864411	0.91	0.517562282080777	0.87	0.405435896572436	0.00305011554847772	0.133752393892403	0.0254	0.0222	0.0256	0.0032	0.1588	0.0046	0.0037	0.0631	0.0028	0.0978	0.141	0.0216	0.0039	0.1208	0.0187	0.0044	0.0044	0.0035	0.0016	0.0281	0.0219	0.0322	0.0786	0.0194	0.0853	0.0025
6	rs33936662	52878654	0.91	0.517562282080777	0.87	0.405435896572436	0.00294490506300568	0.130951656068962	0.0253	0.0222	0.0255	0.0031	0.1588	0.0045	0.0037	0.0631	0.0028	0.0978	0.1411	0.0215	0.0039	0.121	0.0187	0.0044	0.0044	0.0035	0.0016	0.0281	0.0219	0.0322	0.0786	0.0194	0.0854	0.0025
6	rs11756408	52881235	0.91	0.517562282080777	0.87	0.405435896572436	0.00289733186253931	0.127548514627829	0.0253	0.0222	0.0255	0.0031	0.1588	0.0045	0.0037	0.0631	0.0028	0.0977	0.1412	0.0215	0.0039	0.121	0.0188	0.0044	0.0044	0.0035	0.0016	0.0281	0.0219	0.0322	0.0786	0.0194	0.0854	0.0025
6	rs222462	52888053	0.91	0.517562282080777	0.87	0.405435896572436	0.00278679836108448	0.122155699549981	0.0253	0.0222	0.0255	0.0031	0.1588	0.0045	0.0036	0.0631	0.0028	0.0977	0.1412	0.0215	0.0038	0.1211	0.0188	0.0044	0.0044	0.0035	0.0016	0.0281	0.0219	0.0322	0.0785	0.0194	0.0855	0.0024
6	rs76685626	52903794	0.91	0.517562282080777	0.87	0.405435896572436	0.00285815724217788	0.117023328175156	0.0253	0.0222	0.0256	0.0031	0.1588	0.0045	0.0036	0.0632	0.0028	0.0977	0.1412	0.0215	0.0038	0.1211	0.0189	0.0043	0.0044	0.0034	0.0016	0.0281	0.0219	0.0322	0.0786	0.0194	0.0856	0.0024
6	rs7752387	52903887	0.91	0.517562282080777	0.87	0.405435896572436	0.00286791106288518	0.117714364705915	0.0253	0.0222	0.0256	0.0031	0.1588	0.0045	0.0036	0.0632	0.0028	0.0977	0.1412	0.0215	0.0038	0.1211	0.0189	0.0043	0.0044	0.0034	0.0016	0.0281	0.0219	0.0322	0.0786	0.0194	0.0856	0.0024
6	rs13210249	52905781	0.91	0.517562282080777	0.87	0.405435896572436	0.00291509948913098	0.118320283111515	0.0253	0.0222	0.0256	0.0031	0.1589	0.0045	0.0036	0.0632	0.0028	0.0977	0.1413	0.0215	0.0038	0.1211	0.0189	0.0043	0.0044	0.0034	0.0016	0.0281	0.0219	0.0322	0.0786	0.0194	0.0856	0.0024
6	rs72934808	52925687	0.92	0.472297109457422	0.87	0.405435896572436	0.00337266947878286	0.12347371658038	0.0252	0.0222	0.0257	0.003	0.1589	0.0045	0.0035	0.0633	0.0027	0.0977	0.1415	0.0214	0.0037	0.1212	0.0189	0.0042	0.0042	0.0033	0.0015	0.0281	0.0219	0.0322	0.0788	0.0193	0.0858	0.0024
6	rs116678753	52946490	0.92	0.472297109457422	0.87	0.405435896572436	0.00406764342212257	0.125504942557122	0.0251	0.0221	0.0258	0.0029	0.159	0.0044	0.0034	0.0634	0.0027	0.0976	0.1418	0.0212	0.0037	0.1213	0.019	0.0041	0.004	0.0032	0.0015	0.028	0.022	0.0322	0.0792	0.0192	0.0859	0.0023
6	rs2876	52963071	0.92	0.472297109457422	0.87	0.405435896572436	0.00389537233460682	0.123914232541766	0.0251	0.0221	0.0258	0.0029	0.159	0.0044	0.0034	0.0635	0.0027	0.0976	0.1418	0.0212	0.0037	0.1213	0.019	0.0041	0.004	0.0031	0.0015	0.028	0.022	0.0322	0.0792	0.0192	0.0859	0.0023
6	rs12197647	52972082	0.92	0.472297109457422	0.87	0.405435896572436	0.00404193998034193	0.123561772776244	0.0252	0.0221	0.0258	0.0029	0.1589	0.0044	0.0034	0.0636	0.0027	0.0975	0.1418	0.0212	0.0037	0.1213	0.019	0.0041	0.0039	0.0031	0.0015	0.028	0.0219	0.0322	0.0792	0.0193	0.086	0.0023
6	rs75518696	52974710	0.92	0.472297109457422	0.87	0.405435896572436	0.00462067056321514	0.124708639575844	0.0252	0.0221	0.0259	0.0029	0.1588	0.0044	0.0034	0.0637	0.0026	0.0973	0.1419	0.0212	0.0037	0.1213	0.0191	0.004	0.0039	0.003	0.0015	0.028	0.0219	0.0323	0.0793	0.0194	0.0861	0.0023
6	rs75128058	52978053	0.92	0.472297109457422	0.87	0.405435896572436	0.00499060456848304	0.124178823883261	0.0252	0.0221	0.0259	0.0028	0.1588	0.0044	0.0034	0.0638	0.0026	0.0972	0.1419	0.0212	0.0037	0.1213	0.0191	0.004	0.0039	0.003	0.0015	0.0279	0.0219	0.0324	0.0794	0.0194	0.0862	0.0022
6	rs78453977	52988938	0.92	0.472297109457422	0.87	0.405435896572436	0.00599595181382041	0.127459408191654	0.0252	0.022	0.026	0.0027	0.1587	0.0044	0.0033	0.0639	0.0025	0.097	0.1418	0.0211	0.0037	0.1213	0.0192	0.0039	0.0038	0.0029	0.0014	0.0279	0.0218	0.0327	0.0797	0.0196	0.0862	0.0022
6	rs74889181	52992046	0.92	0.472297109457422	0.88	0.363814363818289	0.00617239786384458	0.127370324927929	0.0252	0.022	0.0261	0.0027	0.1587	0.0044	0.0033	0.064	0.0025	0.0969	0.1418	0.0211	0.0037	0.1213	0.0192	0.0039	0.0038	0.0029	0.0014	0.0279	0.0218	0.0327	0.0797	0.0197	0.0863	0.0022
6	rs13200319	52993002	0.92	0.472297109457422	0.88	0.363814363818289	0.00608720902578547	0.131492025040899	0.0252	0.022	0.0261	0.0027	0.1589	0.0044	0.0032	0.064	0.0025	0.097	0.1419	0.0211	0.0037	0.1213	0.0192	0.0037	0.0037	0.0029	0.0014	0.0279	0.0218	0.0327	0.0798	0.0197	0.0863	0.0022
6	rs4544896	52997747	0.92	0.472297109457422	0.88	0.363814363818289	0.0111128492451424	0.122594449126753	0.0253	0.0218	0.0262	0.0027	0.1595	0.0045	0.003	0.0645	0.0022	0.0972	0.1419	0.0204	0.0035	0.1213	0.0187	0.0035	0.0034	0.0023	0.0013	0.0275	0.0217	0.0332	0.081	0.0199	0.0866	0.002
6	rs17670011	52997935	0.92	0.472297109457422	0.88	0.363814363818289	0.0114007338653431	0.122770114142008	0.0253	0.0218	0.0263	0.0027	0.1595	0.0045	0.003	0.0645	0.0022	0.0972	0.1419	0.0204	0.0035	0.1213	0.0187	0.0035	0.0034	0.0023	0.0013	0.0275	0.0217	0.0332	0.081	0.0199	0.0866	0.002
6	rs2816340	53003238	0.92	0.472297109457422	0.88	0.363814363818289	0.0127566987805679	0.118840576675322	0.0253	0.0217	0.0264	0.0027	0.1597	0.0045	0.0029	0.0646	0.0021	0.0972	0.142	0.0202	0.0035	0.1214	0.0186	0.0035	0.0033	0.0022	0.0012	0.0274	0.0217	0.0334	0.0813	0.0199	0.0866	0.0019
6	rs4129428	53007203	0.92	0.472297109457422	0.88	0.363814363818289	0.0146441351984213	0.12462027839919	0.0253	0.0217	0.0265	0.0027	0.1592	0.0045	0.0029	0.0649	0.0021	0.0972	0.1419	0.0203	0.0035	0.1216	0.0186	0.0035	0.0032	0.0021	0.0012	0.0274	0.0217	0.0335	0.0815	0.0199	0.0866	0.0019
6	rs56234514	53019778	0.92	0.472297109457422	0.9	0.289513196358555	0.0147336341760236	0.126925256459121	0.0253	0.0217	0.0265	0.0028	0.1591	0.0046	0.0029	0.0649	0.0021	0.0973	0.1419	0.0203	0.0035	0.1217	0.0187	0.0035	0.0032	0.0021	0.0012	0.0274	0.0217	0.0335	0.0815	0.0199	0.0867	0.0019
6	rs6930045	53027143	0.92	0.472297109457422	0.89	0.325204496311925	0.0148651676272657	0.128887886765328	0.0253	0.0217	0.0265	0.0028	0.159	0.0046	0.0029	0.0649	0.0021	0.0973	0.1418	0.0203	0.0035	0.1217	0.0187	0.0035	0.0032	0.0021	0.0012	0.0273	0.0217	0.0335	0.0815	0.0199	0.0867	0.0019
6	rs12199809	53031470	0.92	0.472297109457422	0.89	0.325204496311925	0.0146991637219211	0.1279051719469	0.0253	0.0217	0.0265	0.0028	0.159	0.0046	0.0029	0.0649	0.0021	0.0973	0.1418	0.0203	0.0035	0.1217	0.0187	0.0035	0.0032	0.0021	0.0012	0.0274	0.0217	0.0335	0.0815	0.0199	0.0867	0.0019
6	rs118115302	53038162	0.92	0.472297109457422	0.89	0.325204496311925	0.0145140538239347	0.1279051719469	0.0253	0.0217	0.0265	0.0028	0.159	0.0046	0.0029	0.0649	0.0021	0.0973	0.1418	0.0203	0.0035	0.1217	0.0187	0.0035	0.0032	0.0021	0.0012	0.0274	0.0216	0.0335	0.0815	0.0199	0.0868	0.0019
6	rs4486010	53048712	0.92	0.472297109457422	0.89	0.325204496311925	0.0153572662219135	0.117109623517127	0.0252	0.0217	0.0264	0.0029	0.1588	0.0047	0.003	0.0649	0.0018	0.0973	0.142	0.0202	0.0034	0.1214	0.0189	0.0036	0.003	0.002	0.0011	0.0273	0.0214	0.0336	0.0817	0.0201	0.0874	0.0017
6	rs9474424	53049096	0.92	0.472297109457422	0.9	0.289513196358555	0.0155430736032752	0.11823365136676	0.0252	0.0217	0.0264	0.003	0.1588	0.0047	0.003	0.0648	0.0018	0.0974	0.142	0.0202	0.0034	0.1214	0.0188	0.0036	0.0031	0.002	0.0011	0.0273	0.0214	0.0336	0.0817	0.0201	0.0874	0.0017
6	rs7754241	53063907	0.92	0.472297109457422	0.9	0.289513196358555	0.0148929691843891	0.112229464650784	0.0252	0.0217	0.0263	0.003	0.159	0.0046	0.003	0.0647	0.0017	0.0974	0.142	0.0202	0.0034	0.1215	0.0189	0.0036	0.003	0.002	0.001	0.0271	0.0213	0.0336	0.0817	0.0202	0.0879	0.0017
6	rs75791991	53070519	0.92	0.472297109457422	0.9	0.289513196358555	0.0160736257976462	0.110535943064983	0.0252	0.0217	0.0264	0.003	0.159	0.0046	0.003	0.0645	0.0017	0.0974	0.142	0.0202	0.0034	0.1217	0.0189	0.0036	0.003	0.0019	0.001	0.027	0.0213	0.0335	0.0818	0.0203	0.088	0.0016
6	rs2817114	53072442	0.92	0.472297109457422	0.9	0.289513196358555	0.0162138742668023	0.110198422038498	0.0252	0.0217	0.0264	0.003	0.159	0.0046	0.003	0.0645	0.0016	0.0974	0.142	0.0202	0.0034	0.1217	0.0189	0.0036	0.003	0.0019	0.001	0.027	0.0213	0.0335	0.0818	0.0203	0.0881	0.0016
6	rs9474440	53072967	0.92	0.472297109457422	0.9	0.289513196358555	0.0164221942973345	0.110789343161344	0.0252	0.0217	0.0264	0.003	0.159	0.0046	0.003	0.0645	0.0016	0.0974	0.142	0.0202	0.0034	0.1218	0.0189	0.0036	0.003	0.0019	0.001	0.027	0.0213	0.0335	0.0818	0.0203	0.0881	0.0016
6	rs73740999	53075887	0.92	0.472297109457422	0.9	0.289513196358555	0.0152083921352106	0.111466161670666	0.0252	0.0217	0.0263	0.003	0.1589	0.0046	0.003	0.0644	0.0016	0.0974	0.142	0.0202	0.0034	0.1218	0.019	0.0036	0.003	0.0019	0.001	0.027	0.0212	0.0334	0.0818	0.0204	0.0881	0.0016
6	rs2817090	53079284	0.92	0.472297109457422	0.9	0.289513196358555	0.0148096796957476	0.111805161728862	0.0252	0.0217	0.0263	0.003	0.1588	0.0046	0.003	0.0643	0.0016	0.0975	0.1421	0.0203	0.0034	0.1219	0.0191	0.0036	0.0031	0.0019	0.001	0.027	0.0211	0.0333	0.0817	0.0205	0.0882	0.0016
6	rs12192403	53087805	0.92	0.472297109457422	0.9	0.289513196358555	0.0152791510129367	0.101481579165474	0.025	0.0218	0.0265	0.0031	0.1588	0.0047	0.0031	0.064	0.0014	0.0973	0.1423	0.0204	0.0035	0.122	0.019	0.0036	0.0031	0.0018	0.001	0.0269	0.0211	0.0335	0.0817	0.0206	0.0883	0.0015
6	rs62415278	53095279	0.92	0.472297109457422	0.9	0.289513196358555	0.015926962678152	0.0972685559221052	0.0249	0.0218	0.0265	0.0031	0.1587	0.0047	0.0031	0.0639	0.0013	0.0973	0.1424	0.0204	0.0035	0.122	0.019	0.0037	0.0031	0.0017	0.001	0.0269	0.0211	0.0336	0.0817	0.0206	0.0884	0.0015
6	rs2816363	53095364	0.92	0.472297109457422	0.9	0.289513196358555	0.0159196554875662	0.097027633773626	0.0249	0.0218	0.0265	0.0031	0.1586	0.0047	0.0031	0.0639	0.0013	0.0973	0.1424	0.0204	0.0035	0.122	0.019	0.0037	0.0031	0.0017	0.001	0.0269	0.0211	0.0336	0.0817	0.0206	0.0884	0.0015
6	rs73433414	53102596	0.92	0.472297109457422	0.9	0.289513196358555	0.016066269119702	0.0902998883975837	0.0248	0.0221	0.0264	0.0032	0.1584	0.0047	0.0033	0.0637	0.0013	0.097	0.1426	0.0204	0.0036	0.1214	0.0188	0.0038	0.0031	0.0017	0.001	0.0268	0.0213	0.0337	0.082	0.0205	0.0885	0.0015
6	rs10948744	53105228	0.92	0.472297109457422	0.9	0.289513196358555	0.0186641200718879	0.0936003114649581	0.0246	0.0222	0.0264	0.0033	0.1581	0.0048	0.0035	0.0635	0.0013	0.097	0.1427	0.0204	0.0036	0.1215	0.0186	0.004	0.0031	0.0017	0.0011	0.0267	0.0213	0.0338	0.082	0.0205	0.0886	0.0015
6	rs112499221	53113320	0.92	0.472297109457422	0.9	0.289513196358555	0.0189447541707828	0.0932049453446459	0.0244	0.0224	0.0264	0.0034	0.1577	0.0048	0.0035	0.0639	0.0013	0.0969	0.1426	0.0204	0.0038	0.1212	0.0183	0.0042	0.0031	0.0016	0.0011	0.0267	0.0214	0.0339	0.0819	0.0205	0.0885	0.0016
6	rs2817110	53119557	0.92	0.472297109457422	0.9	0.289513196358555	0.0220981384460351	0.0938378485077095	0.0244	0.0225	0.0264	0.0035	0.1575	0.0048	0.0036	0.0642	0.0014	0.0968	0.1425	0.0204	0.0038	0.121	0.0182	0.0043	0.0032	0.0016	0.0011	0.0267	0.0214	0.034	0.0819	0.0205	0.0886	0.0016
6	rs735860	53123118	0.92	0.472297109457422	0.9	0.289513196358555	0.0291807403926972	0.115989665167208	0.0243	0.0226	0.0261	0.0036	0.1572	0.0049	0.0036	0.0643	0.0014	0.0965	0.1425	0.0204	0.0038	0.121	0.018	0.0044	0.0032	0.0016	0.0011	0.0268	0.0214	0.0338	0.0825	0.0205	0.0887	0.0017
6	rs78510520	53123540	0.92	0.472297109457422	0.9	0.289513196358555	0.0284296313870896	0.115645883994281	0.0243	0.0226	0.0261	0.0036	0.1572	0.0048	0.0036	0.0643	0.0014	0.0965	0.1425	0.0204	0.0038	0.121	0.018	0.0044	0.0032	0.0016	0.0011	0.0268	0.0214	0.0338	0.0825	0.0205	0.0887	0.0016
6	rs715441	53124501	0.92	0.472297109457422	0.9	0.289513196358555	0.0289775890114616	0.118840576675322	0.0242	0.0225	0.0261	0.0035	0.1572	0.0048	0.0036	0.0646	0.0014	0.0965	0.1424	0.0204	0.0039	0.121	0.018	0.0044	0.0032	0.0016	0.0011	0.0268	0.0214	0.0338	0.0825	0.0205	0.0886	0.0016
6	rs2816361	53127022	0.92	0.472297109457422	0.9	0.289513196358555	0.0288539339680527	0.122594449126753	0.0242	0.0225	0.0261	0.0035	0.1572	0.0048	0.0036	0.0646	0.0014	0.0966	0.1424	0.0204	0.0039	0.121	0.018	0.0044	0.0032	0.0016	0.0011	0.0268	0.0214	0.0338	0.0825	0.0205	0.0886	0.0016
6	rs9474472	53128618	0.92	0.472297109457422	0.91	0.256642068151906	0.0285742874880296	0.123737955677872	0.0242	0.0225	0.0261	0.0036	0.1572	0.0048	0.0036	0.0647	0.0014	0.0967	0.1424	0.0204	0.0039	0.1209	0.018	0.0045	0.0032	0.0016	0.0011	0.0268	0.0214	0.0338	0.0824	0.0205	0.0884	0.0016
6	rs41273878	53133964	0.92	0.472297109457422	0.93	0.198940398764014	0.0290451947785595	0.121454929311561	0.0242	0.0225	0.0261	0.0036	0.1571	0.0049	0.0036	0.0647	0.0014	0.0967	0.1424	0.0204	0.0039	0.1209	0.018	0.0045	0.0033	0.0016	0.0011	0.0268	0.0214	0.0338	0.0824	0.0206	0.0883	0.0016
6	rs2073040	53134998	0.92	0.472297109457422	0.93	0.198940398764014	0.0294303995945484	0.120755675245062	0.0242	0.0225	0.0261	0.0036	0.1571	0.0049	0.0036	0.0647	0.0014	0.0967	0.1424	0.0204	0.0039	0.1209	0.018	0.0045	0.0033	0.0016	0.0011	0.0268	0.0214	0.0338	0.0824	0.0206	0.0883	0.0017
6	rs2294862	53140161	0.92	0.472297109457422	0.94	0.173887076546345	0.0294303995945484	0.120581099093761	0.0242	0.0225	0.0261	0.0036	0.157	0.0049	0.0036	0.0647	0.0014	0.0966	0.1425	0.0204	0.0039	0.1209	0.018	0.0046	0.0033	0.0017	0.0011	0.0268	0.0214	0.0338	0.0824	0.0206	0.0882	0.0017
6	rs2281274	53143554	0.92	0.472297109457422	0.94	0.173887076546345	0.0295786318667623	0.120755675245062	0.0242	0.0225	0.0261	0.0036	0.1569	0.0049	0.0037	0.0647	0.0015	0.0966	0.1424	0.0204	0.0039	0.1209	0.018	0.0046	0.0033	0.0017	0.0011	0.0268	0.0214	0.0338	0.0824	0.0206	0.0882	0.0017
6	rs72938776	53152485	0.92	0.472297109457422	0.94	0.173887076546345	0.0260909139036355	0.118667049711848	0.0242	0.0225	0.0261	0.0036	0.1569	0.0049	0.0037	0.0647	0.0015	0.0966	0.1424	0.0204	0.0039	0.1209	0.018	0.0046	0.0033	0.0017	0.0011	0.0268	0.0214	0.0338	0.0824	0.0206	0.0882	0.0017
6	rs36054518	53161602	0.92	0.472297109457422	0.95	0.15120882267165	0.0253666371154505	0.117455045604704	0.0242	0.0225	0.0261	0.0036	0.1568	0.0049	0.0037	0.0647	0.0015	0.0966	0.1423	0.0205	0.0039	0.1209	0.018	0.0046	0.0033	0.0017	0.0012	0.0268	0.0214	0.0339	0.0824	0.0206	0.0882	0.0017
6	rs13202564	53171841	0.92	0.472297109457422	0.95	0.15120882267165	0.0248581599451027	0.117455045604704	0.0242	0.0225	0.0261	0.0036	0.1568	0.0048	0.0037	0.0647	0.0015	0.0966	0.1423	0.0205	0.0039	0.1209	0.0181	0.0046	0.0033	0.0017	0.0012	0.0268	0.0215	0.0339	0.0824	0.0206	0.0882	0.0017
6	rs209487	53176132	0.92	0.472297109457422	0.96	0.130782650589638	0.0249491436141726	0.117195942938933	0.0242	0.0225	0.0261	0.0036	0.1568	0.0048	0.0037	0.0647	0.0015	0.0966	0.1423	0.0205	0.0039	0.1209	0.018	0.0046	0.0033	0.0017	0.0012	0.0268	0.0215	0.0339	0.0824	0.0206	0.0882	0.0017
6	rs2397141	53181727	0.92	0.472297109457422	0.96	0.130782650589638	0.022191061927297	0.108852299542982	0.0242	0.0225	0.0261	0.0036	0.1568	0.0048	0.0036	0.0647	0.0015	0.0966	0.1423	0.0204	0.0039	0.1209	0.018	0.0046	0.0033	0.0017	0.0012	0.0268	0.0215	0.0339	0.0824	0.0206	0.0881	0.0017
6	rs209505	53192022	0.92	0.472297109457422	0.96	0.130782650589638	0.0218578503258504	0.110029809857906	0.0242	0.0225	0.0261	0.0036	0.1567	0.0048	0.0036	0.0647	0.0015	0.0966	0.1423	0.0205	0.0039	0.1209	0.018	0.0046	0.0034	0.0017	0.0012	0.0268	0.0215	0.0339	0.0824	0.0207	0.0881	0.0017
6	rs209512	53203577	0.92	0.472297109457422	0.96	0.130782650589638	0.0207732033773039	0.102791874711138	0.0242	0.0225	0.0261	0.0036	0.1567	0.0048	0.0036	0.0647	0.0015	0.0966	0.1423	0.0205	0.0039	0.1209	0.018	0.0046	0.0033	0.0017	0.0012	0.0268	0.0215	0.0339	0.0824	0.0207	0.0881	0.0017
6	rs72940713	53205507	0.92	0.472297109457422	0.96	0.130782650589638	0.020782077809218	0.102709789909883	0.0242	0.0225	0.0261	0.0036	0.1567	0.0048	0.0036	0.0647	0.0015	0.0966	0.1423	0.0205	0.0039	0.1209	0.018	0.0046	0.0033	0.0017	0.0012	0.0268	0.0215	0.0339	0.0824	0.0207	0.0881	0.0017
6	rs114271869	53205588	0.92	0.472297109457422	0.96	0.130782650589638	0.0208087175695412	0.102545696729776	0.0242	0.0225	0.0261	0.0036	0.1566	0.0048	0.0036	0.0647	0.0015	0.0966	0.1423	0.0205	0.0039	0.1209	0.018	0.0046	0.0033	0.0017	0.0012	0.0268	0.0215	0.0338	0.0824	0.0207	0.0882	0.0017
6	rs4448092	53222913	0.93	0.429746626914861	0.96	0.130782650589638	0.010218828001705	0.102135909969483	0.0242	0.0225	0.0259	0.0036	0.1557	0.0049	0.0037	0.0642	0.0017	0.097	0.1419	0.0209	0.0044	0.1196	0.018	0.0048	0.0035	0.0019	0.0013	0.027	0.0218	0.0339	0.0815	0.021	0.0882	0.002
6	rs1518514	53223268	0.93	0.429746626914861	0.96	0.130782650589638	0.00958856086496625	0.0975097124464381	0.0242	0.0225	0.0259	0.0037	0.1555	0.0049	0.0038	0.0639	0.0017	0.0968	0.1418	0.021	0.0045	0.1193	0.018	0.0049	0.0036	0.002	0.0013	0.0269	0.0219	0.0339	0.0814	0.0211	0.0886	0.0021
6	rs75325247	53225486	0.93	0.429746626914861	0.97	0.112481740502774	0.0111576421689518	0.108600609017041	0.0242	0.0227	0.0261	0.0038	0.1548	0.0049	0.0038	0.0642	0.0019	0.0963	0.1418	0.0213	0.0048	0.1186	0.018	0.005	0.0038	0.0021	0.0014	0.0265	0.0219	0.0341	0.081	0.0213	0.089	0.0022
6	rs9463906	53226311	0.93	0.429746626914861	0.97	0.112481740502774	0.0119105983297456	0.112229464650784	0.0242	0.0227	0.0261	0.0038	0.1546	0.0049	0.0038	0.0641	0.0019	0.0962	0.1418	0.0214	0.0049	0.1184	0.018	0.005	0.0038	0.0021	0.0014	0.0264	0.0219	0.0342	0.0809	0.0214	0.089	0.0023
6	rs62413903	53237731	0.94	0.389848785336034	0.97	0.112481740502774	0.0094344680169533	0.097027633773626	0.024	0.0225	0.0264	0.0039	0.1541	0.005	0.004	0.0643	0.0019	0.0963	0.1415	0.0226	0.005	0.1179	0.0179	0.0052	0.004	0.002	0.0013	0.0259	0.022	0.0342	0.08	0.0214	0.0897	0.0022
6	rs62413905	53241243	0.94	0.389848785336034	0.97	0.112481740502774	0.00969906902880662	0.0984766776535603	0.024	0.0225	0.0264	0.0039	0.1539	0.005	0.004	0.0643	0.0019	0.0965	0.1415	0.0226	0.005	0.1179	0.0179	0.0052	0.0041	0.002	0.0013	0.0259	0.022	0.0343	0.08	0.0214	0.0897	0.0022
6	rs6935314	53241502	0.94	0.389848785336034	0.97	0.112481740502774	0.00980545154712623	0.0991233950663608	0.024	0.0225	0.0264	0.0039	0.1538	0.005	0.004	0.0643	0.0019	0.0965	0.1415	0.0226	0.005	0.1179	0.0179	0.0052	0.0041	0.002	0.0013	0.0259	0.022	0.0343	0.08	0.0214	0.0897	0.0022
6	rs9463909	53246974	0.94	0.389848785336034	0.97	0.112481740502774	0.00937532627740587	0.0973489153999478	0.024	0.0225	0.0264	0.0039	0.1538	0.005	0.004	0.0643	0.0019	0.0964	0.1415	0.0226	0.005	0.1179	0.0179	0.0052	0.0041	0.002	0.0013	0.0259	0.022	0.0343	0.08	0.0214	0.0897	0.0023
6	rs72940723	53257929	0.94	0.389848785336034	0.97	0.112481740502774	0.00765229380710773	0.0988806819688679	0.0238	0.0226	0.0263	0.004	0.1542	0.005	0.0041	0.0641	0.0019	0.0957	0.1413	0.0227	0.005	0.1173	0.018	0.0053	0.0041	0.0021	0.0013	0.026	0.0224	0.0342	0.0799	0.0216	0.0901	0.0023
6	rs1594088	53264176	0.94	0.389848785336034	0.97	0.112481740502774	0.00633097139758971	0.0993663407628129	0.0236	0.0226	0.0263	0.0041	0.1546	0.0051	0.0041	0.0638	0.0019	0.0951	0.1412	0.0228	0.005	0.1168	0.0181	0.0053	0.0042	0.0021	0.0013	0.0261	0.0227	0.034	0.0798	0.0218	0.0904	0.0023
6	rs1518509	53272254	0.94	0.389848785336034	0.98	0.0961760782036991	0.00624409103935081	0.0996095188275764	0.0236	0.0226	0.0263	0.0041	0.1546	0.0051	0.0041	0.0637	0.0019	0.095	0.1412	0.0228	0.005	0.1167	0.0182	0.0053	0.0042	0.0021	0.0013	0.0261	0.0227	0.034	0.0798	0.0218	0.0904	0.0023
6	rs6458931	53276001	0.94	0.389848785336034	0.98	0.0961760782036991	0.00653359709957682	0.100421787636218	0.0236	0.0226	0.0265	0.0042	0.1543	0.0051	0.0041	0.0637	0.0019	0.095	0.141	0.0228	0.0049	0.1167	0.0182	0.0053	0.0044	0.0022	0.0013	0.0261	0.0227	0.0341	0.0797	0.022	0.0903	0.0022
6	rs72942747	53276646	0.94	0.389848785336034	0.98	0.0961760782036991	0.00639307503032342	0.101399902916346	0.0236	0.0226	0.0265	0.0042	0.1543	0.005	0.0041	0.0637	0.0019	0.095	0.1409	0.0228	0.0049	0.1167	0.0182	0.0053	0.0044	0.0022	0.0013	0.0261	0.0227	0.0341	0.0797	0.022	0.0903	0.0022
6	rs7768592	53276650	0.94	0.389848785336034	0.98	0.0961760782036991	0.00639307503032342	0.101399902916346	0.0236	0.0226	0.0265	0.0042	0.1543	0.005	0.0041	0.0637	0.0019	0.095	0.1409	0.0228	0.0049	0.1167	0.0182	0.0053	0.0044	0.0022	0.0013	0.0261	0.0227	0.0341	0.0797	0.022	0.0903	0.0022
6	rs9463920	53280187	0.93	0.429746626914861	0.98	0.0961760782036991	0.0028059427615295	0.094949494324367	0.0228	0.022	0.0262	0.0048	0.1528	0.0051	0.0045	0.0624	0.0022	0.0965	0.138	0.0239	0.0051	0.1161	0.0185	0.0058	0.0048	0.0021	0.0012	0.0266	0.0234	0.0342	0.0799	0.0228	0.0914	0.0018
6	rs78487219	53284028	0.92	0.472297109457422	0.98	0.0961760782036991	0.0027224858563473	0.0979121601905018	0.0227	0.0219	0.0261	0.0049	0.1525	0.0052	0.0047	0.062	0.0022	0.0969	0.1369	0.0244	0.0052	0.116	0.0186	0.0059	0.005	0.0021	0.0011	0.0267	0.0234	0.0343	0.08	0.0231	0.0915	0.0017
6	rs111443140	53284211	0.92	0.472297109457422	0.98	0.0961760782036991	0.00297495290754822	0.0974293009109307	0.0227	0.0219	0.0261	0.0049	0.1525	0.0052	0.0047	0.062	0.0022	0.0969	0.1368	0.0244	0.0052	0.116	0.0186	0.0059	0.005	0.0021	0.0011	0.0267	0.0234	0.0343	0.08	0.0231	0.0915	0.0017
6	rs10807460	53284413	0.92	0.472297109457422	0.98	0.0961760782036991	0.00299512007930377	0.0972685559221052	0.0227	0.0219	0.0261	0.0049	0.1525	0.0052	0.0047	0.062	0.0022	0.0969	0.1368	0.0244	0.0052	0.116	0.0186	0.0059	0.005	0.0021	0.0011	0.0267	0.0234	0.0343	0.08	0.0231	0.0915	0.0017
6	rs75562687	53284817	0.92	0.472297109457422	0.98	0.0961760782036991	0.00298704018981331	0.0974293009109307	0.0227	0.0219	0.0261	0.0049	0.1525	0.0052	0.0047	0.062	0.0022	0.0968	0.1368	0.0244	0.0052	0.116	0.0186	0.0059	0.005	0.0021	0.0011	0.0267	0.0234	0.0344	0.08	0.0231	0.0916	0.0017
6	rs76944999	53285782	0.92	0.472297109457422	0.99	0.0817332193164052	0.00298502293180979	0.0979121601905018	0.0226	0.0219	0.0261	0.0049	0.1525	0.0052	0.0047	0.0621	0.0022	0.0967	0.1369	0.0244	0.0052	0.1161	0.0186	0.0059	0.005	0.0021	0.0011	0.0267	0.0234	0.0344	0.08	0.0231	0.0916	0.0017
6	rs1356551	53289638	0.92	0.472297109457422	0.99	0.0817332193164052	0.00284066703984924	0.0984766776535603	0.0226	0.0219	0.0261	0.0049	0.1525	0.0052	0.0047	0.062	0.0022	0.0968	0.1368	0.0244	0.0052	0.116	0.0186	0.0059	0.005	0.0021	0.0011	0.0267	0.0234	0.0344	0.08	0.0231	0.0916	0.0017
6	rs1401159	53292425	0.92	0.472297109457422	0.99	0.0817332193164052	0.00280786295871031	0.0975097124464381	0.0226	0.0219	0.0261	0.0049	0.1526	0.0052	0.0047	0.062	0.0023	0.0969	0.1367	0.0243	0.0052	0.116	0.0186	0.0059	0.005	0.0021	0.0011	0.0267	0.0234	0.0344	0.0801	0.0231	0.0915	0.0017
6	rs17827934	53296986	0.92	0.472297109457422	0.99	0.0817332193164052	0.00282519195815065	0.0973489153999478	0.0226	0.0219	0.026	0.0049	0.1526	0.0052	0.0047	0.062	0.0023	0.097	0.1366	0.0243	0.0052	0.116	0.0185	0.0059	0.005	0.0021	0.0012	0.0267	0.0234	0.0344	0.0802	0.0231	0.0915	0.0017
6	rs57219443	53297384	0.92	0.472297109457422	0.99	0.0817332193164052	0.00264834773694556	0.0983152572571123	0.0226	0.0219	0.026	0.0049	0.1526	0.0052	0.0047	0.062	0.0024	0.0971	0.1364	0.0243	0.0052	0.116	0.0184	0.0059	0.005	0.0021	0.0012	0.0266	0.0234	0.0345	0.0802	0.0231	0.0915	0.0018
6	rs9463923	53304237	0.92	0.472297109457422	0.99	0.0817332193164052	0.00231957242566912	0.0972685559221052	0.0223	0.022	0.0255	0.0049	0.1527	0.0051	0.0048	0.0619	0.0025	0.0979	0.1354	0.0242	0.0052	0.1164	0.0181	0.006	0.0049	0.0022	0.0014	0.0267	0.0233	0.0349	0.0798	0.0232	0.0917	0.0019
6	rs9395865	53307694	0.92	0.472297109457422	0.99	0.0817332193164052	0.0024458723769106	0.0953477608535485	0.0223	0.022	0.0255	0.0049	0.1527	0.0051	0.0048	0.0619	0.0025	0.0979	0.1354	0.0242	0.0053	0.1165	0.018	0.006	0.0049	0.0022	0.0014	0.0267	0.0233	0.0349	0.0798	0.0232	0.0917	0.0019
6	rs77132875	53310514	0.92	0.472297109457422	0.99	0.0817332193164052	0.00235940504845282	0.0967067692295438	0.0223	0.022	0.0254	0.005	0.1527	0.0051	0.0048	0.0618	0.0025	0.0979	0.1354	0.0242	0.0053	0.1165	0.018	0.006	0.0049	0.0022	0.0014	0.0267	0.0233	0.0348	0.0798	0.0232	0.0918	0.0019
6	rs7762921	53319569	0.92	0.472297109457422	0.99	0.0817332193164052	0.00244243433278014	0.0914732154460973	0.0222	0.0221	0.0252	0.005	0.1525	0.0051	0.0048	0.0618	0.0025	0.0982	0.1353	0.0239	0.0053	0.1165	0.0179	0.006	0.0049	0.0022	0.0015	0.0267	0.0233	0.0349	0.0798	0.0232	0.0922	0.002
6	rs59585530	53320603	0.92	0.472297109457422	0.99	0.0817332193164052	0.00236609685959335	0.0924949556582326	0.0222	0.0221	0.0252	0.005	0.1525	0.0051	0.0048	0.0618	0.0025	0.0983	0.1353	0.0239	0.0053	0.1165	0.0179	0.006	0.0049	0.0022	0.0015	0.0266	0.0233	0.0349	0.0797	0.0232	0.0922	0.002
6	rs116096949	53326709	0.92	0.472297109457422	0.99	0.0817332193164052	0.0023444039945894	0.0978316186615012	0.0221	0.0221	0.0252	0.005	0.1525	0.0051	0.0048	0.0618	0.0025	0.0983	0.1354	0.0239	0.0053	0.1165	0.0179	0.006	0.0049	0.0022	0.0015	0.0266	0.0233	0.0349	0.0796	0.0232	0.0923	0.002
6	rs12175817	53331144	0.92	0.472297109457422	0.99	0.0817332193164052	0.00251369318637405	0.0960662935999257	0.0221	0.0221	0.0252	0.005	0.1524	0.0051	0.0048	0.0618	0.0025	0.0982	0.1355	0.0239	0.0054	0.1166	0.0178	0.006	0.0051	0.0022	0.0015	0.0266	0.0232	0.0349	0.0796	0.0233	0.0921	0.002
6	rs72645311	53349507	0.92	0.472297109457422	1	0.069019173236101	0.00539612575644244	0.0853618454965453	0.0215	0.0221	0.0255	0.0052	0.1517	0.0053	0.0052	0.0616	0.0024	0.0989	0.1358	0.0241	0.0056	0.1155	0.0176	0.0063	0.0053	0.0022	0.0017	0.0263	0.0221	0.0351	0.0791	0.0235	0.0927	0.0022
6	rs1466202	53349780	0.92	0.472297109457422	1.01	0.0578993944755651	0.00770295637372898	0.094949494324367	0.0212	0.0222	0.0255	0.0054	0.1505	0.0055	0.0055	0.0614	0.0023	0.0992	0.1355	0.0245	0.0059	0.1145	0.0176	0.0067	0.0055	0.0023	0.0018	0.0262	0.0222	0.0353	0.0787	0.0236	0.0931	0.0025
6	rs5020412	53349885	0.92	0.472297109457422	1.01	0.0578993944755651	0.00851240889242185	0.115302490246665	0.0212	0.0221	0.0254	0.0054	0.15	0.0056	0.0056	0.0615	0.0023	0.099	0.1355	0.0246	0.0061	0.1143	0.0176	0.0068	0.0055	0.0024	0.0019	0.0262	0.0222	0.0353	0.0786	0.0235	0.0933	0.0026
6	rs510420	53349969	0.92	0.472297109457422	1.01	0.0578993944755651	0.00922384559933891	0.119187917616413	0.0213	0.0221	0.0253	0.0054	0.1497	0.0057	0.0057	0.0614	0.0023	0.099	0.1355	0.0247	0.0062	0.1141	0.0176	0.0068	0.0056	0.0024	0.002	0.0261	0.0222	0.0353	0.0783	0.0235	0.0936	0.0027
6	rs10484785	53349999	0.92	0.472297109457422	1	0.069019173236101	0.00891699868521909	0.133480399793742	0.0213	0.0221	0.0253	0.0054	0.1494	0.0058	0.0057	0.0613	0.0023	0.0991	0.1355	0.0247	0.0062	0.1142	0.0176	0.0069	0.0056	0.0025	0.002	0.0262	0.0222	0.0353	0.0781	0.0235	0.0935	0.0027
6	rs2167793	53351419	0.93	0.429746626914861	1	0.069019173236101	0.0128312537512433	0.113335520158137	0.0206	0.0212	0.0241	0.0057	0.1484	0.0068	0.0063	0.06	0.0024	0.1003	0.1343	0.0255	0.0073	0.1125	0.0172	0.0075	0.0055	0.0028	0.0024	0.0268	0.0225	0.036	0.0771	0.023	0.0949	0.0031
6	rs6922238	53357018	0.93	0.429746626914861	1	0.069019173236101	0.0187710610545158	0.154815099722716	0.0209	0.0208	0.0235	0.0059	0.1479	0.0073	0.0065	0.0597	0.0025	0.1008	0.1336	0.0258	0.0077	0.1116	0.017	0.0078	0.0055	0.0029	0.0026	0.0271	0.0226	0.0362	0.0766	0.0228	0.0954	0.0032
6	rs72944717	53357585	0.93	0.429746626914861	1	0.069019173236101	0.0191029111343376	0.151196152137267	0.0209	0.0207	0.0234	0.0059	0.1479	0.0073	0.0065	0.0597	0.0025	0.1009	0.1334	0.0259	0.0078	0.1118	0.0169	0.0078	0.0055	0.0029	0.0026	0.0271	0.0226	0.0362	0.0766	0.0229	0.0954	0.0032
6	rs57443907	53358004	0.93	0.429746626914861	1	0.069019173236101	0.0193798858047537	0.152621024875718	0.0209	0.0207	0.0234	0.0059	0.1479	0.0074	0.0065	0.0596	0.0025	0.1009	0.1333	0.026	0.0078	0.1119	0.0169	0.0078	0.0055	0.003	0.0026	0.0271	0.0226	0.0363	0.0765	0.0229	0.0953	0.0032
6	rs72944719	53358473	0.93	0.429746626914861	1	0.069019173236101	0.0194982681265309	0.153764363523109	0.0209	0.0206	0.0234	0.0059	0.1479	0.0074	0.0065	0.0596	0.0025	0.1009	0.1333	0.026	0.0078	0.1119	0.0169	0.0078	0.0055	0.003	0.0026	0.0271	0.0226	0.0364	0.0764	0.0229	0.0952	0.0032
6	rs17886190	53361658	0.93	0.429746626914861	1	0.069019173236101	0.0262270264245801	0.194480879875135	0.0208	0.0205	0.0231	0.0059	0.1473	0.0075	0.0066	0.0593	0.0025	0.101	0.1341	0.0265	0.008	0.1121	0.0167	0.0079	0.0055	0.0033	0.0028	0.0272	0.0226	0.0367	0.0755	0.0228	0.0948	0.0033
6	rs17881082	53366144	0.93	0.429746626914861	1	0.069019173236101	0.0260178312764568	0.202087527088295	0.0208	0.0204	0.0231	0.0059	0.1472	0.0075	0.0066	0.0593	0.0025	0.101	0.1342	0.0265	0.008	0.1121	0.0167	0.0079	0.0055	0.0033	0.0028	0.0273	0.0226	0.0367	0.0754	0.0228	0.0948	0.0033
6	rs56033411	53366893	0.93	0.429746626914861	1	0.069019173236101	0.02647963773952	0.205558147020254	0.0208	0.0204	0.023	0.0059	0.1472	0.0075	0.0066	0.0593	0.0025	0.101	0.1343	0.0265	0.008	0.1121	0.0167	0.0079	0.0055	0.0033	0.0028	0.0273	0.0226	0.0367	0.0754	0.0228	0.0948	0.0033
6	rs1555903	53372145	0.93	0.429746626914861	1	0.069019173236101	0.0228209245063876	0.220606109694163	0.0208	0.0204	0.0229	0.0059	0.1471	0.0076	0.0066	0.0593	0.0025	0.101	0.1343	0.0266	0.008	0.1121	0.0166	0.008	0.0055	0.0034	0.0028	0.0274	0.0227	0.0367	0.0753	0.0228	0.0947	0.0033
6	rs77516417	53373662	0.93	0.429746626914861	1	0.069019173236101	0.0209958883364205	0.204399081077955	0.0208	0.0204	0.0229	0.0059	0.1471	0.0076	0.0066	0.0593	0.0025	0.1011	0.1343	0.0266	0.0081	0.1121	0.0166	0.008	0.0055	0.0034	0.0028	0.0274	0.0227	0.0367	0.0753	0.0228	0.0947	0.0033
6	rs16883912	53373771	0.93	0.429746626914861	1.01	0.0578993944755651	0.0209601432361425	0.204399081077955	0.0208	0.0204	0.0229	0.0059	0.1471	0.0076	0.0066	0.0593	0.0025	0.1011	0.1343	0.0266	0.0081	0.1121	0.0166	0.008	0.0055	0.0034	0.0028	0.0274	0.0227	0.0367	0.0753	0.0228	0.0947	0.0033
6	rs636933	53378077	0.93	0.429746626914861	1.01	0.0578993944755651	0.0208531720786625	0.2267877633198	0.0209	0.0203	0.0228	0.0059	0.1466	0.0077	0.0067	0.0597	0.0025	0.101	0.1346	0.0266	0.0081	0.1117	0.0166	0.0081	0.0056	0.0035	0.0029	0.0276	0.0227	0.0366	0.0752	0.0226	0.0946	0.0033
6	rs41271289	53379342	0.93	0.429746626914861	1.01	0.0578993944755651	0.0209690753810904	0.227223649507809	0.0209	0.0203	0.0228	0.0059	0.1467	0.0077	0.0068	0.0597	0.0025	0.1008	0.1347	0.0266	0.0081	0.1117	0.0166	0.0081	0.0056	0.0035	0.0029	0.0276	0.0227	0.0366	0.0752	0.0226	0.0946	0.0033
6	rs84933	53380390	0.93	0.429746626914861	1.01	0.0578993944755651	0.0208887851356474	0.22439526242561	0.0209	0.0203	0.0228	0.006	0.1467	0.0077	0.0068	0.0597	0.0025	0.1005	0.1347	0.0266	0.0081	0.1116	0.0166	0.0081	0.0056	0.0036	0.0028	0.0276	0.0227	0.0367	0.0752	0.0226	0.0947	0.0034
6	rs553822	53380713	0.93	0.429746626914861	1.01	0.0578993944755651	0.0211482970243258	0.227332663539369	0.0209	0.0203	0.0228	0.006	0.1467	0.0077	0.0068	0.0597	0.0025	0.1005	0.1347	0.0266	0.0081	0.1116	0.0166	0.0081	0.0056	0.0036	0.0028	0.0276	0.0227	0.0367	0.0752	0.0226	0.0947	0.0034
6	rs17193216	53385178	0.93	0.429746626914861	1.01	0.0578993944755651	0.022735577393577	0.235005566912277	0.0208	0.0202	0.0229	0.006	0.1468	0.0078	0.0068	0.0597	0.0025	0.1004	0.1348	0.0266	0.0081	0.1114	0.0166	0.0081	0.0056	0.0036	0.0028	0.0275	0.0227	0.0366	0.0753	0.0226	0.0945	0.0034
6	rs2100375	53385475	0.93	0.429746626914861	1.01	0.0578993944755651	0.022697719134738	0.235446497019271	0.0208	0.0201	0.0229	0.0061	0.1468	0.0078	0.0068	0.0597	0.0025	0.1003	0.1348	0.0266	0.0082	0.1114	0.0166	0.0081	0.0057	0.0036	0.0028	0.0275	0.0227	0.0366	0.0753	0.0226	0.0945	0.0034
6	rs17884118	53385961	0.93	0.429746626914861	1.01	0.0578993944755651	0.0240400929336937	0.247227084769851	0.0208	0.0201	0.0229	0.0061	0.1468	0.0078	0.0068	0.0597	0.0025	0.1004	0.1348	0.0266	0.0082	0.1114	0.0166	0.0081	0.0057	0.0036	0.0028	0.0275	0.0227	0.0366	0.0753	0.0226	0.0945	0.0034
6	rs12524652	53389323	0.93	0.429746626914861	1.01	0.0578993944755651	0.0289325803077188	0.273404264652528	0.0208	0.02	0.0228	0.0061	0.1468	0.0079	0.0068	0.0598	0.0026	0.1004	0.1347	0.0266	0.0082	0.1114	0.0166	0.0081	0.0057	0.0036	0.0029	0.0275	0.0227	0.0365	0.0754	0.0225	0.0945	0.0034
6	rs2268327	53392474	0.93	0.429746626914861	1.01	0.0578993944755651	0.0326181351864926	0.257485285814988	0.0208	0.0198	0.0227	0.0061	0.1467	0.0079	0.0068	0.0598	0.0026	0.1004	0.1348	0.0267	0.0082	0.1114	0.0166	0.0081	0.0057	0.0036	0.0029	0.0275	0.0228	0.0364	0.0754	0.0225	0.0946	0.0034
6	rs16883966	53397726	0.93	0.429746626914861	1.01	0.0578993944755651	0.032094980017786	0.246891155610143	0.0209	0.0198	0.0226	0.0061	0.1465	0.0079	0.0068	0.0599	0.0026	0.1005	0.1348	0.0268	0.0082	0.1114	0.0166	0.0081	0.0057	0.0036	0.0029	0.0276	0.0228	0.0362	0.0753	0.0224	0.0947	0.0034
6	rs72943672	53399516	0.93	0.429746626914861	1.01	0.0578993944755651	0.0326426122906541	0.255332611016849	0.0209	0.0198	0.0226	0.0061	0.1464	0.0079	0.0068	0.0599	0.0026	0.1005	0.1348	0.0268	0.0082	0.1114	0.0166	0.0081	0.0057	0.0036	0.0029	0.0276	0.0228	0.0362	0.0753	0.0224	0.0947	0.0034
6	rs62398115	53399848	0.93	0.429746626914861	1.01	0.0578993944755651	0.0348472691251258	0.267873511848278	0.0209	0.0198	0.0227	0.0061	0.1464	0.0079	0.0068	0.0599	0.0026	0.1003	0.1348	0.0268	0.0082	0.1114	0.0166	0.0081	0.0057	0.0036	0.0029	0.0276	0.0228	0.0362	0.0753	0.0225	0.0947	0.0034
6	rs534957	53406351	0.94	0.389848785336034	1.01	0.0578993944755651	0.0390064328069295	0.281532156629292	0.0207	0.0197	0.0216	0.0061	0.1442	0.0087	0.0072	0.0609	0.0028	0.0983	0.1342	0.028	0.0082	0.1101	0.0168	0.0083	0.0059	0.0038	0.0033	0.0287	0.0239	0.0358	0.0751	0.0217	0.0961	0.0039
6	rs6458941	53407489	0.95	0.352537935866182	1.01	0.0578993944755651	0.029830684818809	0.281182320771671	0.0206	0.0194	0.0212	0.0059	0.146	0.0088	0.0072	0.0618	0.0029	0.0987	0.1321	0.0286	0.008	0.11	0.0164	0.008	0.0057	0.0037	0.0032	0.0292	0.0248	0.035	0.075	0.0212	0.0967	0.0039
6	rs114704032	53408048	0.96	0.3177447436144	1.01	0.0578993944755651	0.0363689472659332	0.273635470644432	0.0206	0.0194	0.021	0.0058	0.1471	0.0088	0.0071	0.0621	0.0028	0.0985	0.1319	0.0288	0.0079	0.1097	0.0162	0.0079	0.0057	0.0036	0.0033	0.0294	0.025	0.0346	0.075	0.021	0.0968	0.0038
6	rs17882672	53408883	0.96	0.3177447436144	1.01	0.0578993944755651	0.0391590329987954	0.308981186909106	0.0205	0.0195	0.0207	0.0057	0.1484	0.0088	0.007	0.0627	0.0028	0.0982	0.1317	0.0292	0.0078	0.1092	0.016	0.0076	0.0055	0.0035	0.0033	0.0295	0.0254	0.0341	0.075	0.021	0.0971	0.0038
6	rs17883901	53410037	0.96	0.3177447436144	1.01	0.0578993944755651	0.0392981170473212	0.311503401974444	0.0205	0.0196	0.0205	0.0057	0.1488	0.0088	0.007	0.0627	0.0028	0.098	0.1317	0.0293	0.0078	0.1092	0.0159	0.0076	0.0055	0.0035	0.0034	0.0295	0.0255	0.034	0.075	0.021	0.0971	0.0038
6	rs675908	53413300	0.97	0.285396128624663	1.01	0.0578993944755651	0.0361844821279896	0.293386994562684	0.0205	0.0197	0.0201	0.0056	0.1497	0.0086	0.0068	0.0628	0.0027	0.0976	0.1316	0.0295	0.0077	0.1094	0.0157	0.0074	0.0054	0.0036	0.0034	0.0294	0.0258	0.0337	0.0752	0.0209	0.0975	0.0037
6	rs77258554	53415325	0.97	0.285396128624663	1.01	0.0578993944755651	0.0415699361227973	0.275255600239496	0.0205	0.0197	0.0198	0.0055	0.1501	0.0085	0.0067	0.0627	0.0027	0.0978	0.1318	0.0297	0.0077	0.1095	0.0156	0.0073	0.0053	0.0036	0.0034	0.0294	0.026	0.0335	0.0754	0.0207	0.0978	0.0037
6	rs35376646	53419335	0.97	0.285396128624663	1.01	0.0578993944755651	0.0426063055571126	0.250481859145932	0.0205	0.0197	0.0196	0.0054	0.1502	0.0084	0.0066	0.0627	0.0027	0.098	0.1321	0.0297	0.0076	0.1097	0.0154	0.0072	0.0052	0.0036	0.0034	0.0293	0.0261	0.0334	0.0754	0.0206	0.098	0.0037
6	rs72942536	53425491	0.98	0.255415240389183	1.01	0.0578993944755651	0.0460535403047473	0.201039732629142	0.0204	0.0198	0.0179	0.0049	0.1505	0.0075	0.006	0.0634	0.0025	0.0995	0.1349	0.0306	0.0072	0.111	0.0142	0.0065	0.0048	0.0036	0.0031	0.0291	0.027	0.0327	0.0754	0.0192	0.0993	0.0033
6	rs1883633	53429272	0.98	0.255415240389183	1.01	0.0578993944755651	0.0499801975990059	0.208624311328845	0.0203	0.0199	0.0174	0.0047	0.1508	0.0073	0.0057	0.0634	0.0024	0.1001	0.1357	0.0307	0.0071	0.1115	0.0137	0.0063	0.0046	0.0036	0.0031	0.0291	0.0273	0.0325	0.0756	0.0187	0.0997	0.0032
6	rs9357766	53433874	0.98	0.255415240389183	1.01	0.0578993944755651	0.0475600507856129	0.244878633616197	0.0202	0.0201	0.0171	0.0045	0.1509	0.0071	0.0055	0.0635	0.0023	0.1004	0.1363	0.0308	0.007	0.1119	0.0134	0.0061	0.0045	0.0036	0.003	0.0291	0.0274	0.0324	0.0758	0.0184	0.1	0.003
6	rs77495419	53438581	0.98	0.255415240389183	1.01	0.0578993944755651	0.0490995896967046	0.252508831443636	0.0201	0.0201	0.0171	0.0045	0.1509	0.0071	0.0055	0.0635	0.0023	0.1005	0.1363	0.0308	0.0069	0.112	0.0133	0.0061	0.0045	0.0036	0.003	0.0291	0.0274	0.0324	0.0758	0.0184	0.1001	0.003
6	rs6924174	53439944	0.98	0.255415240389183	1.01	0.0578993944755651	0.0456974791216927	0.242871364984667	0.0202	0.0201	0.0171	0.0045	0.1509	0.0071	0.0055	0.0635	0.0023	0.1005	0.1363	0.0309	0.0069	0.112	0.0133	0.0061	0.0045	0.0036	0.003	0.0291	0.0274	0.0324	0.0758	0.0184	0.1001	0.003
6	rs10484783	53445908	0.98	0.255415240389183	1.01	0.0578993944755651	0.0384412628670781	0.225155616494644	0.0202	0.0202	0.0171	0.0045	0.1509	0.0071	0.0055	0.0635	0.0023	0.1005	0.1364	0.0309	0.0069	0.1121	0.0133	0.0061	0.0045	0.0036	0.003	0.0291	0.0274	0.0324	0.0758	0.0184	0.1002	0.003
6	rs9349678	53448058	0.98	0.255415240389183	1.01	0.0578993944755651	0.0394654667140335	0.224829647859156	0.0202	0.0202	0.0171	0.0045	0.1509	0.007	0.0055	0.0635	0.0023	0.1005	0.1364	0.0309	0.0069	0.1121	0.0132	0.0061	0.0045	0.0036	0.003	0.0291	0.0275	0.0324	0.0758	0.0184	0.1002	0.003
6	rs16884048	53452455	0.98	0.255415240389183	1.01	0.0578993944755651	0.04120916961389	0.238872697788585	0.0201	0.0202	0.0171	0.0044	0.151	0.007	0.0054	0.0636	0.0023	0.1006	0.1365	0.0309	0.0069	0.1122	0.0132	0.006	0.0045	0.0036	0.003	0.0291	0.0275	0.0323	0.0758	0.0183	0.1003	0.0029
6	rs9370220	53457697	0.99	0.227721472602965	1.01	0.0578993944755651	0.0756353056207533	0.324691937048948	0.0196	0.0205	0.0166	0.0037	0.1534	0.006	0.0047	0.0652	0.002	0.1016	0.1392	0.0313	0.0061	0.1125	0.0125	0.0051	0.004	0.0028	0.0027	0.0291	0.0283	0.0319	0.0762	0.0173	0.0999	0.0025
6	rs35568915	53464132	0.99	0.227721472602965	1.01	0.0578993944755651	0.0399000569491171	0.233684375168443	0.0195	0.0205	0.0166	0.0037	0.1535	0.006	0.0047	0.0653	0.002	0.1016	0.1393	0.0314	0.0061	0.1126	0.0125	0.0051	0.004	0.0028	0.0027	0.0293	0.0283	0.0318	0.0762	0.0172	0.1	0.0024
6	rs651119	53464627	0.99	0.227721472602965	1.01	0.0578993944755651	0.0374759705303552	0.212131683724632	0.0195	0.0205	0.0166	0.0037	0.1535	0.006	0.0047	0.0653	0.0019	0.1016	0.1394	0.0314	0.0061	0.1126	0.0125	0.0051	0.004	0.0028	0.0027	0.0293	0.0284	0.0318	0.0762	0.0172	0.1	0.0024
6	rs12194171	53464937	0.99	0.227721472602965	1.01	0.0578993944755651	0.0369796374597023	0.204714973065625	0.0195	0.0205	0.0166	0.0036	0.1535	0.006	0.0047	0.0653	0.0019	0.1016	0.1394	0.0314	0.0061	0.1126	0.0125	0.0051	0.004	0.0028	0.0027	0.0293	0.0284	0.0318	0.0762	0.0172	0.1	0.0024
6	rs497085	53467311	0.99	0.227721472602965	1.01	0.0578993944755651	0.0382632494665586	0.204714973065625	0.0195	0.0205	0.0166	0.0036	0.1535	0.006	0.0047	0.0653	0.0019	0.1016	0.1394	0.0314	0.0061	0.1126	0.0125	0.0051	0.004	0.0028	0.0027	0.0293	0.0283	0.0318	0.0763	0.0172	0.1	0.0024
6	rs16884095	53470797	0.99	0.227721472602965	1.01	0.0578993944755651	0.0387162446370724	0.209048413889045	0.0195	0.0205	0.0166	0.0037	0.1535	0.006	0.0047	0.0653	0.0019	0.1016	0.1394	0.0314	0.0061	0.1126	0.0125	0.0051	0.0041	0.0028	0.0027	0.0293	0.0283	0.0318	0.0763	0.0172	0.1	0.0024
6	rs681554	53471241	0.99	0.227721472602965	1.01	0.0578993944755651	0.0393259746437742	0.209685103519305	0.0195	0.0205	0.0166	0.0037	0.1535	0.006	0.0047	0.0653	0.0019	0.1016	0.1394	0.0314	0.0061	0.1126	0.0125	0.0051	0.0041	0.0028	0.0027	0.0293	0.0283	0.0318	0.0762	0.0172	0.1	0.0024
6	rs114919458	53478492	0.99	0.227721472602965	1.01	0.0578993944755651	0.0459139883556555	0.199262679447104	0.0195	0.0205	0.0165	0.0036	0.1539	0.0059	0.0047	0.0653	0.0018	0.1016	0.1394	0.0315	0.006	0.1127	0.0125	0.005	0.004	0.0026	0.0026	0.0293	0.0283	0.0317	0.0764	0.0172	0.1	0.0023
6	rs17195332	53487519	1	0.202230525110681	1.01	0.0578993944755651	0.0557874418660301	0.170778274654062	0.0195	0.0205	0.0165	0.0034	0.1552	0.0057	0.0045	0.0653	0.0014	0.1018	0.1394	0.0317	0.0059	0.1127	0.0126	0.0049	0.0039	0.0022	0.0025	0.0292	0.0282	0.0317	0.0769	0.0171	0.1001	0.002
6	rs116307989	53489122	1	0.202230525110681	1	0.069019173236101	0.0566929712988112	0.168309385924453	0.0195	0.0206	0.0165	0.0034	0.1554	0.0057	0.0045	0.0653	0.0014	0.1019	0.1394	0.0317	0.0058	0.1127	0.0126	0.0049	0.0039	0.0022	0.0025	0.0292	0.0282	0.0317	0.077	0.017	0.1002	0.002
6	rs75682090	53490355	1	0.202230525110681	1	0.069019173236101	0.0527197201665074	0.160010082057872	0.0195	0.0206	0.0165	0.0034	0.1555	0.0057	0.0044	0.0653	0.0014	0.1019	0.1394	0.0317	0.0058	0.1127	0.0126	0.0049	0.0039	0.0021	0.0025	0.0292	0.0282	0.0317	0.077	0.017	0.1002	0.002
6	rs7752556	53495694	1	0.202230525110681	1.01	0.0578993944755651	0.0436602125749697	0.155868386197189	0.0195	0.0206	0.0165	0.0033	0.1558	0.0056	0.0044	0.0652	0.0014	0.102	0.1395	0.0317	0.0058	0.1127	0.0126	0.0048	0.0039	0.0021	0.0025	0.0291	0.0282	0.0316	0.0774	0.0169	0.0998	0.002
6	rs3799262	53496002	1	0.202230525110681	1.01	0.0578993944755651	0.0433615561470196	0.156732056753697	0.0195	0.0206	0.0165	0.0033	0.1558	0.0056	0.0044	0.0652	0.0014	0.102	0.1395	0.0317	0.0058	0.1127	0.0126	0.0048	0.0039	0.0021	0.0025	0.0292	0.0282	0.0316	0.0774	0.0169	0.0997	0.002
6	rs77886048	53501809	1	0.202230525110681	1.01	0.0578993944755651	0.0446405355754787	0.162046727378136	0.0196	0.0207	0.0164	0.0033	0.1559	0.0056	0.0043	0.0652	0.0014	0.1021	0.1396	0.0317	0.0058	0.1127	0.0127	0.0048	0.0039	0.0021	0.0025	0.0291	0.0282	0.0316	0.0775	0.0169	0.0996	0.002
6	rs78863400	53507843	1	0.202230525110681	1.01	0.0578993944755651	0.0446405355754787	0.16020365553302	0.0196	0.0207	0.0164	0.0033	0.156	0.0055	0.0043	0.0652	0.0014	0.1022	0.1396	0.0316	0.0058	0.1126	0.0127	0.0048	0.0039	0.0021	0.0025	0.0291	0.0282	0.0315	0.0775	0.0169	0.0995	0.002
6	rs9357769	53508264	1	0.202230525110681	1.01	0.0578993944755651	0.0441862341791256	0.15894691087472	0.0196	0.0207	0.0164	0.0033	0.156	0.0055	0.0043	0.0652	0.0014	0.1022	0.1396	0.0316	0.0058	0.1126	0.0127	0.0048	0.0039	0.0021	0.0025	0.0291	0.0282	0.0315	0.0775	0.0169	0.0995	0.002
6	rs60969333	53511224	1	0.202230525110681	1	0.069019173236101	0.0556462789224425	0.172464271924578	0.0196	0.0207	0.0165	0.0033	0.1562	0.0055	0.0043	0.0652	0.0014	0.1023	0.1396	0.0315	0.0057	0.1127	0.0126	0.0048	0.0037	0.0021	0.0025	0.0291	0.0283	0.0315	0.0775	0.0168	0.0996	0.002
6	rs35761097	53513423	1.01	0.178854520006857	1.01	0.0578993944755651	0.0443978473781297	0.198115648868462	0.0197	0.021	0.0165	0.0034	0.1577	0.0052	0.0041	0.0652	0.0013	0.1039	0.1395	0.0309	0.0049	0.1119	0.0127	0.0046	0.0035	0.0021	0.0026	0.0292	0.0285	0.0308	0.0785	0.0166	0.0987	0.0019
6	rs9474613	53513469	1.01	0.178854520006857	1.01	0.0578993944755651	0.0437201119017861	0.196555111932767	0.0197	0.021	0.0165	0.0034	0.1577	0.0052	0.0041	0.0652	0.0012	0.1039	0.1395	0.0309	0.0049	0.1119	0.0127	0.0046	0.0036	0.0021	0.0026	0.0292	0.0285	0.0308	0.0785	0.0166	0.0987	0.0019
6	rs114951432	53514569	1.01	0.178854520006857	1.01	0.0578993944755651	0.0429457858686124	0.189635846206003	0.0197	0.021	0.0165	0.0034	0.1577	0.0052	0.0041	0.0652	0.0012	0.1039	0.1395	0.0309	0.0049	0.1119	0.0127	0.0046	0.0036	0.0021	0.0026	0.0292	0.0285	0.0308	0.0785	0.0165	0.0987	0.0019
6	rs9474615	53517660	1.01	0.178854520006857	1.01	0.0578993944755651	0.0393120441454567	0.175553532120701	0.0197	0.021	0.0165	0.0034	0.1577	0.0052	0.0041	0.0652	0.0012	0.1039	0.1396	0.031	0.0049	0.1119	0.0127	0.0046	0.0036	0.0021	0.0026	0.0292	0.0285	0.0307	0.0785	0.0165	0.0987	0.0019
6	rs3799260	53519605	1.01	0.178854520006857	1.01	0.0578993944755651	0.037854623815518	0.175553532120701	0.0197	0.021	0.0165	0.0034	0.1577	0.0052	0.0041	0.0652	0.0012	0.1039	0.1396	0.031	0.0049	0.1119	0.0127	0.0046	0.0036	0.0021	0.0026	0.0292	0.0285	0.0308	0.0785	0.0165	0.0987	0.0019
6	rs56063759	53524916	1.01	0.178854520006857	1.01	0.0578993944755651	0.0403379288467222	0.18057607191165	0.0198	0.021	0.0165	0.0034	0.1577	0.0052	0.0041	0.0652	0.0013	0.104	0.1396	0.031	0.0049	0.1119	0.0127	0.0046	0.0036	0.0021	0.0026	0.0292	0.0285	0.0308	0.0785	0.0165	0.0987	0.0019
6	rs17216313	53530156	1.01	0.178854520006857	1.01	0.0578993944755651	0.0426210272720231	0.187484501240129	0.0198	0.021	0.0164	0.0034	0.1577	0.0051	0.0041	0.0652	0.0013	0.1041	0.1397	0.031	0.0049	0.1119	0.0127	0.0046	0.0036	0.0021	0.0026	0.0292	0.0286	0.0307	0.0785	0.0164	0.0987	0.0019
6	rs4712040	53536125	1.01	0.178854520006857	1.01	0.0578993944755651	0.0397875908810484	0.173160180601383	0.0198	0.0211	0.0162	0.0034	0.1578	0.0051	0.0041	0.0651	0.0013	0.1041	0.1397	0.031	0.0049	0.1119	0.0127	0.0046	0.0036	0.0021	0.0026	0.0292	0.0286	0.0307	0.0786	0.0164	0.0987	0.0019
6	rs77597023	53537923	1.02	0.157502178544443	1	0.069019173236101	0.0460380203226116	0.207036478098003	0.0197	0.0211	0.016	0.0033	0.1577	0.0051	0.004	0.0652	0.0013	0.1045	0.1396	0.0309	0.0048	0.1119	0.0126	0.0046	0.0035	0.0021	0.0026	0.0292	0.0286	0.0307	0.0789	0.0165	0.0987	0.0019
6	rs78392436	53538414	1.02	0.157502178544443	1	0.069019173236101	0.0469597897599692	0.205980167156929	0.0197	0.0211	0.0159	0.0033	0.1576	0.0051	0.004	0.0652	0.0013	0.1046	0.1396	0.0309	0.0048	0.112	0.0126	0.0046	0.0035	0.0021	0.0026	0.0292	0.0286	0.0308	0.079	0.0165	0.0988	0.0019
6	rs9367540	53539994	1.02	0.157502178544443	1	0.069019173236101	0.0442768411587132	0.203452383151327	0.0197	0.0211	0.0158	0.0033	0.1574	0.005	0.004	0.0652	0.0013	0.1047	0.1394	0.0308	0.0048	0.1121	0.0126	0.0046	0.0034	0.0021	0.0026	0.0292	0.0286	0.0309	0.0792	0.0165	0.0989	0.0019
6	rs74331973	53544568	1.02	0.157502178544443	1	0.069019173236101	0.0566929712988112	0.215122767138093	0.0196	0.0211	0.0157	0.0033	0.1576	0.005	0.0039	0.0651	0.0013	0.1049	0.1391	0.0308	0.0047	0.1122	0.0126	0.0046	0.0034	0.0021	0.0026	0.0292	0.0286	0.031	0.0793	0.0165	0.0989	0.0019
6	rs12530059	53552965	1.03	0.13807906481078	1	0.069019173236101	0.049148235481177	0.219958662185691	0.0189	0.0211	0.0151	0.0031	0.1579	0.0043	0.0036	0.0657	0.0013	0.1067	0.1368	0.031	0.0041	0.1128	0.0131	0.004	0.003	0.0021	0.0025	0.0301	0.0285	0.0323	0.0805	0.0161	0.0987	0.0018
6	rs11962422	53556052	1.03	0.13807906481078	1	0.069019173236101	0.0429457858686124	0.240425210901591	0.0183	0.0208	0.0156	0.0028	0.1576	0.0038	0.0031	0.0664	0.0013	0.1074	0.1358	0.0312	0.0038	0.1136	0.0134	0.0035	0.0029	0.0021	0.0024	0.0309	0.0288	0.0326	0.0815	0.0164	0.0976	0.0017
6	rs116414144	53557295	1.03	0.13807906481078	1	0.069019173236101	0.0437800672916412	0.260667970731158	0.0179	0.0207	0.0158	0.0028	0.1574	0.0035	0.003	0.067	0.0013	0.1074	0.1355	0.0315	0.0037	0.1138	0.0136	0.0032	0.0028	0.002	0.0024	0.0311	0.0286	0.0326	0.0821	0.0165	0.0973	0.0016
6	rs75769087	53558188	1.02	0.157502178544443	1	0.069019173236101	0.0467085923535774	0.294332320499874	0.0175	0.0205	0.0159	0.0027	0.1574	0.0033	0.0029	0.0674	0.0013	0.1076	0.1349	0.0315	0.0036	0.114	0.0137	0.003	0.0028	0.002	0.0024	0.0318	0.0286	0.0328	0.0822	0.0166	0.097	0.0016
6	rs79979473	53560318	1.02	0.157502178544443	1	0.069019173236101	0.0550314932731736	0.371380550087969	0.0167	0.0205	0.0164	0.0026	0.1571	0.0029	0.0026	0.068	0.0013	0.108	0.1334	0.0319	0.0033	0.1145	0.0141	0.0027	0.0027	0.0019	0.0024	0.0324	0.0286	0.0329	0.0829	0.0169	0.0968	0.0015
6	rs11758008	53561837	1.02	0.157502178544443	1	0.069019173236101	0.0437950649014268	0.353911446553825	0.0167	0.0206	0.0164	0.0026	0.1571	0.0029	0.0026	0.0679	0.0013	0.1079	0.1333	0.0319	0.0033	0.1146	0.0143	0.0027	0.0027	0.0019	0.0024	0.0325	0.0286	0.0329	0.0829	0.0168	0.0971	0.0016
6	rs4326236	53562152	1.02	0.157502178544443	1	0.069019173236101	0.0432573569054551	0.359666086638518	0.0167	0.0206	0.0164	0.0026	0.157	0.0029	0.0026	0.0679	0.0013	0.1079	0.1333	0.0319	0.0033	0.1147	0.0143	0.0027	0.0027	0.0019	0.0024	0.0326	0.0285	0.0329	0.083	0.0168	0.0971	0.0016
6	rs116776388	53566003	1.02	0.157502178544443	1	0.069019173236101	0.0427831958469441	0.366329049900992	0.0167	0.0206	0.0164	0.0026	0.1568	0.0028	0.0025	0.0679	0.0013	0.1079	0.1334	0.0319	0.0033	0.1147	0.0142	0.0026	0.0027	0.0019	0.0024	0.0328	0.0285	0.033	0.083	0.0168	0.0971	0.0016
6	rs6899886	53570067	1.02	0.157502178544443	1	0.069019173236101	0.0405652146175951	0.371760198408926	0.0166	0.0206	0.0164	0.0026	0.1566	0.0028	0.0025	0.0679	0.0013	0.1079	0.1334	0.0318	0.0033	0.1149	0.0142	0.0026	0.0027	0.002	0.0023	0.033	0.0285	0.0331	0.0829	0.0167	0.0972	0.0016
6	rs76428517	53571182	1.02	0.157502178544443	1	0.069019173236101	0.0403237526182723	0.373153176008252	0.0166	0.0205	0.0164	0.0026	0.1566	0.0028	0.0025	0.0679	0.0013	0.1079	0.1335	0.0318	0.0033	0.1149	0.0142	0.0026	0.0027	0.002	0.0023	0.033	0.0285	0.0331	0.0829	0.0167	0.0973	0.0016
6	rs6929063	53571394	1.02	0.157502178544443	1	0.069019173236101	0.0398859867422977	0.372646469071057	0.0166	0.0205	0.0164	0.0026	0.1566	0.0028	0.0025	0.0679	0.0013	0.1079	0.1335	0.0318	0.0033	0.1149	0.0142	0.0026	0.0027	0.002	0.0023	0.033	0.0284	0.0331	0.0829	0.0167	0.0973	0.0016
6	rs7769544	53581309	1.02	0.157502178544443	1	0.069019173236101	0.0360924934517613	0.392164250536285	0.0166	0.0201	0.0166	0.0025	0.1562	0.0027	0.0025	0.0679	0.0013	0.1078	0.1334	0.0318	0.0032	0.1154	0.0144	0.0026	0.0027	0.0019	0.0023	0.0333	0.0285	0.0333	0.0831	0.0166	0.0969	0.0016
6	rs114644621	53591144	1.02	0.157502178544443	1	0.069019173236101	0.0247372175820579	0.415605303304628	0.0165	0.0197	0.0171	0.0025	0.1569	0.0026	0.0024	0.0682	0.0013	0.1076	0.1343	0.0311	0.0032	0.1156	0.0144	0.0027	0.0027	0.0017	0.0022	0.0336	0.0285	0.0331	0.0834	0.0165	0.0964	0.0015
6	rs4712042	53595644	1.02	0.157502178544443	1	0.069019173236101	0.0225279180295855	0.418741260159837	0.0165	0.0197	0.0171	0.0024	0.1569	0.0026	0.0024	0.0683	0.0013	0.1075	0.1344	0.031	0.0032	0.116	0.0144	0.0027	0.0027	0.0017	0.0022	0.0336	0.0284	0.033	0.0834	0.0165	0.0963	0.0014
6	rs7776124	53596644	1.02	0.157502178544443	1	0.069019173236101	0.022191061927297	0.417695230975355	0.0165	0.0197	0.0171	0.0024	0.157	0.0026	0.0024	0.0683	0.0013	0.1075	0.1345	0.0309	0.0032	0.1159	0.0144	0.0027	0.0027	0.0017	0.0022	0.0336	0.0284	0.033	0.0833	0.0165	0.0964	0.0014
6	rs13196881	53617056	1.02	0.157502178544443	1	0.069019173236101	0.012968781519556	0.419918889635658	0.0164	0.0197	0.0172	0.0024	0.1571	0.0026	0.0024	0.0684	0.0013	0.1076	0.1346	0.0307	0.0031	0.1164	0.0144	0.0027	0.0026	0.0016	0.0019	0.0337	0.0284	0.0331	0.0833	0.0164	0.0963	0.0013
6	rs4715420	53623730	1.02	0.157502178544443	1	0.069019173236101	0.0116362029607161	0.422670167038605	0.0163	0.0197	0.0173	0.0024	0.1571	0.0026	0.0024	0.0685	0.0013	0.1076	0.1345	0.0307	0.0031	0.1165	0.0144	0.0027	0.0026	0.0016	0.0019	0.0337	0.0284	0.0331	0.0833	0.0164	0.0963	0.0013
6	rs12524090	53634256	1.02	0.157502178544443	1	0.069019173236101	0.0116941838063292	0.43187594389242	0.0163	0.0197	0.0173	0.0024	0.1571	0.0026	0.0024	0.0686	0.0013	0.1077	0.1344	0.0306	0.0031	0.1166	0.0144	0.0027	0.0026	0.0016	0.0018	0.0338	0.0283	0.0331	0.0833	0.0164	0.0961	0.0013
6	rs78247577	53652637	1.02	0.157502178544443	1	0.069019173236101	0.0115899737759113	0.43161218300432	0.0163	0.0197	0.0173	0.0024	0.1572	0.0026	0.0024	0.0686	0.0013	0.1077	0.1344	0.0306	0.0031	0.1167	0.0144	0.0027	0.0026	0.0016	0.0018	0.0338	0.0283	0.033	0.0833	0.0163	0.0961	0.0013
6	rs78079048	53662550	1.02	0.157502178544443	1	0.069019173236101	0.0114007338653431	0.436101978623683	0.0162	0.0197	0.0173	0.0024	0.1571	0.0026	0.0024	0.0688	0.0013	0.1078	0.1344	0.0305	0.0031	0.1168	0.0143	0.0027	0.0026	0.0016	0.0018	0.0339	0.0283	0.033	0.0832	0.0163	0.0962	0.0013
6	rs9382240	53674235	1.02	0.157502178544443	1	0.069019173236101	0.0113098210007493	0.440338985922572	0.0162	0.0197	0.0172	0.0025	0.1571	0.0026	0.0024	0.0688	0.0013	0.1078	0.1343	0.0305	0.0031	0.1171	0.0143	0.0027	0.0026	0.0016	0.0018	0.034	0.0282	0.033	0.0832	0.0163	0.0961	0.0013
6	rs6458960	53679557	1.02	0.157502178544443	1	0.069019173236101	0.0120228892731549	0.448978836297276	0.0162	0.0197	0.0173	0.0024	0.1571	0.0026	0.0024	0.0689	0.0013	0.1079	0.1343	0.0305	0.0031	0.117	0.0143	0.0026	0.0026	0.0015	0.0018	0.034	0.0282	0.0331	0.0832	0.0163	0.0962	0.0013
6	rs115731858	53680300	1.02	0.157502178544443	1	0.069019173236101	0.0115208885779697	0.447646732866489	0.0162	0.0197	0.0173	0.0024	0.1572	0.0026	0.0024	0.0689	0.0013	0.1079	0.1343	0.0305	0.003	0.117	0.0143	0.0026	0.0026	0.0015	0.0018	0.034	0.0282	0.0331	0.0831	0.0163	0.0962	0.0013
6	rs4265033	53681841	1.02	0.157502178544443	1	0.069019173236101	0.0114121364476018	0.448179448481778	0.0162	0.0197	0.0173	0.0024	0.1572	0.0026	0.0024	0.0689	0.0013	0.1078	0.1344	0.0305	0.003	0.117	0.0143	0.0026	0.0026	0.0015	0.0018	0.034	0.0283	0.0331	0.0831	0.0163	0.0963	0.0013
6	rs78244690	53683050	1.02	0.157502178544443	1	0.069019173236101	0.0113211552201709	0.445650545682155	0.0162	0.0197	0.0173	0.0024	0.1573	0.0026	0.0024	0.0689	0.0013	0.1078	0.1344	0.0305	0.003	0.117	0.0143	0.0026	0.0026	0.0015	0.0018	0.034	0.0283	0.0331	0.083	0.0163	0.0963	0.0012
6	rs12195491	53684038	1.02	0.157502178544443	1	0.069019173236101	0.011326825529128	0.446448736735691	0.0162	0.0197	0.0173	0.0024	0.1573	0.0026	0.0024	0.0689	0.0013	0.1078	0.1344	0.0305	0.003	0.117	0.0143	0.0025	0.0026	0.0015	0.0018	0.0341	0.0283	0.0331	0.083	0.0163	0.0963	0.0012
6	rs79377727	53693228	1.02	0.157502178544443	1	0.069019173236101	0.0108195038797286	0.442859865769629	0.0162	0.0197	0.0173	0.0024	0.1574	0.0026	0.0023	0.069	0.0013	0.1078	0.1346	0.0304	0.003	0.117	0.0143	0.0025	0.0026	0.0015	0.0017	0.0341	0.0283	0.0331	0.083	0.0163	0.0963	0.0012
6	rs72936404	53702916	1.02	0.157502178544443	1	0.069019173236101	0.0105535220757658	0.443789574994847	0.0162	0.0197	0.0173	0.0024	0.1574	0.0026	0.0023	0.069	0.0013	0.1078	0.1347	0.0304	0.003	0.117	0.0143	0.0025	0.0026	0.0015	0.0017	0.0341	0.0282	0.0331	0.0829	0.0163	0.0963	0.0012
6	rs10498795	53707423	1.02	0.157502178544443	1	0.069019173236101	0.0105427714470431	0.444719801924558	0.0162	0.0197	0.0173	0.0024	0.1574	0.0026	0.0023	0.069	0.0013	0.1078	0.1347	0.0304	0.003	0.117	0.0143	0.0025	0.0026	0.0015	0.0017	0.0341	0.0282	0.0331	0.0829	0.0163	0.0963	0.0012
6	rs75322588	53721951	1.02	0.157502178544443	1	0.069019173236101	0.0102030927273392	0.450178624323977	0.0163	0.0197	0.0173	0.0024	0.1574	0.0025	0.0023	0.0691	0.0013	0.1078	0.1348	0.0302	0.003	0.117	0.0144	0.0025	0.0026	0.0015	0.0018	0.0341	0.0282	0.0331	0.0829	0.0163	0.0963	0.0012
6	rs114440604	53722651	1.02	0.157502178544443	1	0.069019173236101	0.0101926127193554	0.44924538265958	0.0163	0.0197	0.0173	0.0024	0.1574	0.0025	0.0023	0.0691	0.0013	0.1078	0.1348	0.0302	0.003	0.117	0.0144	0.0025	0.0026	0.0015	0.0018	0.0341	0.0282	0.0331	0.0829	0.0163	0.0963	0.0012
6	rs111420803	53729647	1.02	0.157502178544443	1	0.069019173236101	0.0101194802419649	0.446847974241131	0.0163	0.0197	0.0173	0.0024	0.1574	0.0026	0.0024	0.0691	0.0013	0.1077	0.1349	0.0302	0.003	0.117	0.0144	0.0025	0.0026	0.0015	0.0018	0.0341	0.0282	0.0331	0.0828	0.0163	0.0962	0.0012
6	rs76338970	53732254	1.02	0.157502178544443	1	0.069019173236101	0.0101194802419649	0.446714884562489	0.0163	0.0197	0.0173	0.0024	0.1574	0.0026	0.0024	0.0691	0.0013	0.1077	0.1349	0.0302	0.003	0.117	0.0144	0.0025	0.0026	0.0015	0.0018	0.0341	0.0282	0.0331	0.0828	0.0163	0.0962	0.0012
6	rs116580067	53735313	1.02	0.157502178544443	1	0.069019173236101	0.00995381016720177	0.442859865769629	0.0163	0.0197	0.0173	0.0024	0.1574	0.0026	0.0024	0.069	0.0013	0.1077	0.1348	0.0302	0.003	0.1171	0.0144	0.0025	0.0026	0.0015	0.0018	0.0341	0.0282	0.0331	0.0828	0.0163	0.0962	0.0012
6	rs12201913	53740059	1.02	0.157502178544443	1	0.069019173236101	0.00964871907939737	0.437689575104006	0.0163	0.0197	0.0173	0.0024	0.1574	0.0026	0.0024	0.0691	0.0013	0.1077	0.1349	0.0301	0.003	0.1171	0.0144	0.0025	0.0026	0.0015	0.0018	0.0341	0.0282	0.0331	0.0828	0.0163	0.0962	0.0012
6	rs9474672	53754638	1.02	0.157502178544443	1	0.069019173236101	0.00871059022710469	0.433591441658825	0.0163	0.0197	0.0173	0.0025	0.1573	0.0026	0.0024	0.0692	0.0013	0.1077	0.135	0.0299	0.003	0.117	0.0144	0.0025	0.0026	0.0016	0.0018	0.0341	0.0281	0.0331	0.0828	0.0163	0.0962	0.0012
6	rs12524126	53759718	1.02	0.157502178544443	1	0.069019173236101	0.00858114733663888	0.432139747977925	0.0163	0.0197	0.0173	0.0025	0.1573	0.0026	0.0024	0.0692	0.0013	0.1077	0.135	0.0299	0.003	0.117	0.0144	0.0025	0.0026	0.0016	0.0018	0.0341	0.0281	0.0331	0.0828	0.0163	0.0962	0.0012
6	rs78007848	53786411	1.02	0.157502178544443	1	0.069019173236101	0.00774537117577905	0.429503653545232	0.0164	0.0197	0.0173	0.0025	0.1572	0.0026	0.0024	0.0694	0.0013	0.1076	0.1352	0.0297	0.003	0.117	0.0144	0.0025	0.0026	0.0016	0.0018	0.0342	0.0281	0.0331	0.0826	0.0164	0.0961	0.0012
6	rs116287594	53786742	1.02	0.157502178544443	1	0.069019173236101	0.00778369725993074	0.429503653545232	0.0164	0.0197	0.0173	0.0025	0.1572	0.0026	0.0024	0.0694	0.0013	0.1076	0.1352	0.0297	0.003	0.117	0.0144	0.0025	0.0026	0.0016	0.0018	0.0342	0.0281	0.0331	0.0826	0.0163	0.0961	0.0012
6	rs9474687	53795480	1.02	0.157502178544443	1	0.069019173236101	0.00640775584041741	0.417303152941702	0.0164	0.0197	0.0173	0.0026	0.1571	0.0027	0.0026	0.0695	0.0013	0.1076	0.1353	0.0294	0.003	0.1168	0.0145	0.0026	0.0027	0.0016	0.0018	0.0342	0.0279	0.0331	0.0825	0.0164	0.0958	0.0012
6	rs9357777	53799944	1.02	0.157502178544443	1	0.069019173236101	0.00625490034796741	0.41586638861784	0.0164	0.0197	0.0173	0.0026	0.1571	0.0027	0.0026	0.0695	0.0013	0.1075	0.1354	0.0294	0.003	0.1167	0.0145	0.0026	0.0027	0.0016	0.0018	0.0342	0.0279	0.033	0.0824	0.0164	0.0958	0.0012
6	rs9395891	53822219	1.02	0.157502178544443	1	0.069019173236101	0.00555217467168923	0.383327710641924	0.0166	0.0197	0.0173	0.0027	0.1571	0.0028	0.0029	0.0691	0.0013	0.1077	0.1354	0.0293	0.0032	0.1161	0.0146	0.0027	0.0028	0.0016	0.0019	0.0345	0.0277	0.033	0.082	0.0166	0.0956	0.0012
6	rs79822739	53824653	1.02	0.157502178544443	1	0.069019173236101	0.00551283752679554	0.38677881933423	0.0166	0.0197	0.0173	0.0028	0.157	0.0029	0.0029	0.0692	0.0013	0.1075	0.1355	0.0293	0.0032	0.1161	0.0146	0.0027	0.0028	0.0016	0.0019	0.0346	0.0276	0.033	0.082	0.0166	0.0957	0.0013
6	rs9395894	53828391	1.02	0.157502178544443	1	0.069019173236101	0.00557852045978159	0.38677881933423	0.0167	0.0197	0.0172	0.0028	0.157	0.0029	0.0029	0.0693	0.0013	0.1074	0.1355	0.0293	0.0032	0.116	0.0146	0.0027	0.0028	0.0016	0.0019	0.0346	0.0276	0.033	0.082	0.0166	0.0957	0.0013
6	rs12201094	53836460	1.02	0.157502178544443	1	0.069019173236101	0.00488560286091231	0.368852358568281	0.0167	0.0197	0.0172	0.0029	0.1571	0.0029	0.0031	0.0691	0.0013	0.1072	0.1357	0.0292	0.0033	0.1158	0.0145	0.0027	0.003	0.0017	0.002	0.0347	0.0275	0.033	0.0818	0.0166	0.0955	0.0013
6	rs62396286	53839955	1.02	0.157502178544443	1	0.069019173236101	0.00405991891345325	0.358788674654465	0.0168	0.0198	0.017	0.003	0.1575	0.003	0.0032	0.0689	0.0013	0.1071	0.1359	0.029	0.0033	0.1154	0.0145	0.0029	0.0031	0.0018	0.002	0.0349	0.0273	0.0329	0.0818	0.0167	0.0952	0.0014
6	rs9370251	53847672	1.02	0.157502178544443	1	0.069019173236101	0.00358207730442148	0.328594252649366	0.017	0.02	0.0164	0.0035	0.1585	0.0032	0.0037	0.0683	0.0013	0.1063	0.1362	0.0285	0.0035	0.1148	0.0144	0.0033	0.0035	0.002	0.0022	0.0353	0.0269	0.0327	0.0818	0.0169	0.0941	0.0016
6	rs17554034	53848551	1.02	0.157502178544443	1	0.069019173236101	0.0036691405392709	0.329816522789036	0.017	0.02	0.0164	0.0035	0.1584	0.0032	0.0037	0.0683	0.0013	0.1063	0.1362	0.0285	0.0035	0.1148	0.0144	0.0033	0.0035	0.002	0.0022	0.0353	0.0269	0.0328	0.0818	0.0169	0.0941	0.0016
6	rs16884542	53849449	1.02	0.157502178544443	1	0.069019173236101	0.00365017578392401	0.328105716531779	0.017	0.02	0.0164	0.0035	0.1584	0.0032	0.0037	0.0683	0.0013	0.1063	0.1362	0.0285	0.0035	0.1148	0.0144	0.0033	0.0035	0.002	0.0022	0.0353	0.0269	0.0327	0.0818	0.0169	0.0942	0.0016
6	rs1041148	53853589	1.02	0.157502178544443	1	0.069019173236101	0.00372169544419548	0.325544399730845	0.017	0.02	0.0164	0.0035	0.1583	0.0032	0.0037	0.0683	0.0013	0.1062	0.1362	0.0284	0.0036	0.1148	0.0144	0.0033	0.0036	0.002	0.0022	0.0353	0.0269	0.0327	0.0817	0.0169	0.0942	0.0016
6	rs34443729	53857719	1.02	0.157502178544443	1	0.069019173236101	0.00365727846365133	0.325544399730845	0.017	0.02	0.0164	0.0035	0.1584	0.0032	0.0037	0.0683	0.0012	0.1062	0.1362	0.0284	0.0036	0.1148	0.0143	0.0033	0.0036	0.002	0.0022	0.0353	0.0269	0.0327	0.0818	0.0169	0.0942	0.0016
6	rs72951484	53859375	1.02	0.157502178544443	1	0.069019173236101	0.00407537949880616	0.310061388524399	0.017	0.0202	0.0161	0.0036	0.1587	0.0032	0.0039	0.0678	0.0012	0.1064	0.1369	0.0279	0.0036	0.1141	0.0141	0.0034	0.0037	0.0021	0.0022	0.0355	0.0267	0.0327	0.0817	0.0168	0.0945	0.0017
6	rs9464011	53866266	1.01	0.178854520006857	1	0.069019173236101	0.00409606568114337	0.254880141437348	0.0169	0.0203	0.0159	0.0038	0.1592	0.0035	0.0042	0.067	0.0012	0.1068	0.1379	0.0269	0.0039	0.1125	0.0138	0.0037	0.004	0.0023	0.0023	0.0358	0.0264	0.0325	0.0809	0.0169	0.0952	0.0017
6	rs62396326	53869078	1.01	0.178854520006857	1	0.069019173236101	0.00403425394652732	0.259188771051762	0.0169	0.0203	0.0159	0.0037	0.1591	0.0035	0.0042	0.067	0.0012	0.1067	0.1379	0.0269	0.0039	0.1127	0.0137	0.0037	0.004	0.0023	0.0023	0.0359	0.0264	0.0326	0.081	0.0169	0.0953	0.0017
6	rs12206659	53869221	1.01	0.178854520006857	1	0.069019173236101	0.00401126489945119	0.258279806900882	0.0169	0.0203	0.0159	0.0037	0.1592	0.0035	0.0042	0.067	0.0012	0.1067	0.1379	0.0269	0.0039	0.1127	0.0137	0.0037	0.004	0.0023	0.0023	0.0359	0.0264	0.0326	0.081	0.0169	0.0952	0.0017
6	rs78557187	53870309	1.01	0.178854520006857	1	0.069019173236101	0.00387797049519858	0.252508831443636	0.0168	0.0203	0.0159	0.0037	0.1592	0.0035	0.0042	0.067	0.0012	0.107	0.1376	0.0269	0.0039	0.1127	0.0137	0.0037	0.004	0.0023	0.0023	0.0359	0.0264	0.0325	0.0809	0.0169	0.0954	0.0017
6	rs76057775	53877765	1.01	0.178854520006857	1	0.069019173236101	0.00307687984532605	0.222011047405546	0.0166	0.0203	0.0159	0.0038	0.1596	0.0035	0.0043	0.067	0.0011	0.1075	0.1375	0.0268	0.0038	0.1127	0.0137	0.0038	0.0041	0.0023	0.0022	0.0359	0.0262	0.0324	0.0804	0.0169	0.096	0.0017
6	rs7748750	53878633	1.01	0.178854520006857	1	0.069019173236101	0.00313096877532323	0.221686572135252	0.0166	0.0203	0.0159	0.0038	0.1596	0.0035	0.0043	0.067	0.0011	0.1075	0.1375	0.0266	0.0038	0.1128	0.0137	0.0038	0.0041	0.0023	0.0022	0.0359	0.0262	0.0324	0.0804	0.0169	0.0961	0.0017
6	rs17625497	53883843	1.01	0.178854520006857	1	0.069019173236101	0.00292699273428293	0.217482568807667	0.0166	0.0203	0.0158	0.0038	0.1598	0.0035	0.0043	0.0669	0.0011	0.1075	0.1375	0.0266	0.0038	0.1128	0.0137	0.0038	0.0041	0.0023	0.0022	0.0359	0.0262	0.0323	0.0803	0.0169	0.096	0.0017
6	rs12201302	53891023	1.01	0.178854520006857	1	0.069019173236101	0.00257404026107754	0.221902871744182	0.0166	0.0203	0.0158	0.0038	0.1599	0.0035	0.0043	0.067	0.0011	0.1075	0.1375	0.0264	0.0038	0.1129	0.0137	0.0038	0.0041	0.0023	0.0022	0.0359	0.0262	0.0323	0.0803	0.0169	0.0961	0.0017
6	rs17555505	53892401	1.01	0.178854520006857	1	0.069019173236101	0.00539934155156616	0.183816025136893	0.0165	0.0206	0.0161	0.004	0.1605	0.0038	0.0048	0.0678	0.0011	0.1088	0.1366	0.0262	0.004	0.113	0.0128	0.004	0.005	0.0022	0.002	0.0357	0.0256	0.0323	0.0792	0.0165	0.0952	0.0015
6	rs9357784	53893004	1.01	0.178854520006857	1	0.069019173236101	0.00885092383760951	0.131852727870306	0.0163	0.0206	0.0161	0.004	0.1628	0.0037	0.0048	0.0679	9e-04	0.1119	0.1366	0.0255	0.0039	0.1118	0.0124	0.0041	0.0052	0.0022	0.0017	0.0356	0.025	0.0333	0.0778	0.0157	0.0946	0.0014
6	rs1359563	53894790	1.02	0.157502178544443	1	0.069019173236101	0.0104303879280012	0.127014223747842	0.0162	0.0206	0.0161	0.004	0.1636	0.0036	0.0047	0.0681	9e-04	0.1124	0.1367	0.025	0.0039	0.1121	0.0123	0.0041	0.0052	0.0022	0.0017	0.0354	0.0248	0.0336	0.0778	0.0155	0.0942	0.0013
6	rs71558851	53896867	1.02	0.157502178544443	1	0.069019173236101	0.0103506692099038	0.133389780436249	0.0162	0.0207	0.0161	0.0039	0.1639	0.0036	0.0046	0.0682	8e-04	0.1122	0.1367	0.0249	0.0039	0.1124	0.0123	0.0041	0.0052	0.0021	0.0017	0.0354	0.0247	0.0336	0.0779	0.0154	0.0941	0.0013
6	rs12191362	53912335	1.02	0.157502178544443	1	0.069019173236101	0.00891699868521909	0.128798433641839	0.0162	0.0207	0.0161	0.0039	0.1646	0.0035	0.0045	0.0683	8e-04	0.1119	0.1373	0.0247	0.0038	0.1129	0.0123	0.004	0.0051	0.0021	0.0016	0.0351	0.0245	0.0338	0.0781	0.0152	0.0937	0.0012
6	rs9370260	53921674	1.02	0.157502178544443	1.01	0.0578993944755651	0.0092627581595511	0.126836312387972	0.0162	0.0207	0.0161	0.0039	0.1647	0.0035	0.0045	0.0683	8e-04	0.112	0.1371	0.0246	0.0038	0.113	0.0124	0.004	0.0051	0.0021	0.0015	0.0352	0.0244	0.0338	0.0781	0.0152	0.0936	0.0012
6	rs9382281	53921942	1.02	0.157502178544443	1.01	0.0578993944755651	0.0094394092400209	0.128262199424977	0.0161	0.0207	0.0161	0.0039	0.1646	0.0035	0.0045	0.0683	8e-04	0.112	0.1371	0.0246	0.0039	0.113	0.0124	0.0041	0.0051	0.0021	0.0015	0.0352	0.0245	0.0339	0.0781	0.0152	0.0935	0.0012
6	rs76425820	53926090	1.02	0.157502178544443	1.01	0.0578993944755651	0.00916087765005611	0.129783684666307	0.0161	0.0207	0.0161	0.0039	0.1646	0.0035	0.0045	0.0683	8e-04	0.1121	0.1372	0.0246	0.0039	0.113	0.0124	0.004	0.0051	0.0021	0.0015	0.0352	0.0245	0.0339	0.0782	0.0152	0.0935	0.0012
6	rs116330329	53937893	1.02	0.157502178544443	1.01	0.0578993944755651	0.00916570971096591	0.132846540895029	0.0161	0.0207	0.016	0.0039	0.1647	0.0035	0.0045	0.0683	8e-04	0.1122	0.1372	0.0245	0.0039	0.113	0.0124	0.004	0.0051	0.0021	0.0015	0.0352	0.0245	0.0339	0.0782	0.0151	0.0934	0.0012
6	rs557018	53956877	1.02	0.157502178544443	1.01	0.0578993944755651	0.0110905035654379	0.141913448067169	0.016	0.0208	0.016	0.0039	0.1651	0.0034	0.0044	0.0683	7e-04	0.1125	0.1373	0.0243	0.0039	0.1129	0.0125	0.0039	0.005	0.0021	0.0015	0.0353	0.0247	0.0338	0.0782	0.0151	0.0931	0.0012
6	rs62397373	53956884	1.02	0.157502178544443	1.01	0.0578993944755651	0.0112250859250786	0.142191606047138	0.016	0.0208	0.016	0.0039	0.1651	0.0034	0.0044	0.0683	7e-04	0.1125	0.1373	0.0243	0.0039	0.1129	0.0125	0.0039	0.005	0.0021	0.0015	0.0353	0.0247	0.0338	0.0782	0.0151	0.0931	0.0012
6	rs684940	53961513	1.01	0.178854520006857	1.01	0.0578993944755651	0.0108964178689801	0.169591640529067	0.0157	0.021	0.0161	0.0039	0.1667	0.0033	0.0042	0.0682	7e-04	0.1134	0.138	0.0237	0.0036	0.1119	0.0129	0.0036	0.0047	0.002	0.0013	0.0349	0.0256	0.0339	0.0787	0.0149	0.092	0.001
6	rs80343398	53970663	1.01	0.178854520006857	1.01	0.0578993944755651	0.0108909104001512	0.172663003498232	0.0157	0.021	0.0161	0.0039	0.1669	0.0033	0.0042	0.0683	7e-04	0.1134	0.138	0.0236	0.0036	0.1118	0.0129	0.0036	0.0047	0.002	0.0013	0.035	0.0257	0.0339	0.0787	0.0149	0.092	0.001
6	rs76530659	53977334	1.01	0.178854520006857	1.01	0.0578993944755651	0.0111016721766308	0.177055151267119	0.0157	0.021	0.0161	0.0039	0.167	0.0033	0.0041	0.0683	7e-04	0.1134	0.1381	0.0236	0.0036	0.1117	0.013	0.0036	0.0047	0.002	0.0012	0.0351	0.0257	0.0339	0.0787	0.0149	0.0919	0.001
6	rs114991611	53980834	1.01	0.178854520006857	1.01	0.0578993944755651	0.0112025707161474	0.178259627940025	0.0157	0.021	0.0161	0.0039	0.167	0.0033	0.0041	0.0683	7e-04	0.1134	0.1381	0.0236	0.0036	0.1116	0.013	0.0036	0.0047	0.002	0.0012	0.0351	0.0257	0.0339	0.0787	0.0149	0.0919	0.001
6	rs4712056	53989526	1.01	0.178854520006857	1.01	0.0578993944755651	0.012237822639073	0.184527396608392	0.0157	0.0211	0.0161	0.0039	0.1671	0.0033	0.0041	0.0683	7e-04	0.1133	0.1381	0.0236	0.0036	0.1115	0.013	0.0036	0.0047	0.002	0.0012	0.0352	0.0257	0.0339	0.0788	0.0148	0.0918	0.001
6	rs816370	53996303	1.01	0.178854520006857	1.01	0.0578993944755651	0.0124312761137359	0.184730818391062	0.0157	0.0211	0.0161	0.0039	0.1672	0.0033	0.0041	0.0683	7e-04	0.1133	0.1382	0.0236	0.0036	0.1115	0.013	0.0036	0.0047	0.002	0.0012	0.0352	0.0257	0.0339	0.0787	0.0148	0.0918	0.001
6	rs2754780	54003184	1.01	0.178854520006857	1.01	0.0578993944755651	0.0142429984295763	0.181788734373627	0.0156	0.0211	0.0161	0.0039	0.1674	0.0033	0.0041	0.068	7e-04	0.1133	0.1384	0.0236	0.0036	0.1115	0.013	0.0036	0.0047	0.002	0.0012	0.0352	0.0256	0.0339	0.0787	0.0149	0.0916	0.001
6	rs76380204	54007621	1.01	0.178854520006857	1.01	0.0578993944755651	0.0147543451408155	0.180071620677622	0.0156	0.0211	0.0161	0.0039	0.1675	0.0033	0.0041	0.0679	7e-04	0.1133	0.1385	0.0236	0.0036	0.1115	0.0131	0.0035	0.0047	0.002	0.0012	0.0352	0.0256	0.034	0.0787	0.0149	0.0915	0.001
6	rs4715447	54010681	1.01	0.178854520006857	1.01	0.0578993944755651	0.0150185522496666	0.179164834360475	0.0156	0.0211	0.0161	0.0039	0.1675	0.0033	0.0041	0.0679	7e-04	0.1133	0.1386	0.0236	0.0036	0.1115	0.0131	0.0035	0.0047	0.002	0.0012	0.0352	0.0256	0.034	0.0787	0.0149	0.0915	0.001
6	rs72961923	54027411	1.01	0.178854520006857	1.01	0.0578993944755651	0.0147267353044014	0.176654286745598	0.0155	0.0211	0.0161	0.0039	0.1676	0.0033	0.0041	0.0678	7e-04	0.1133	0.1387	0.0236	0.0036	0.1115	0.0131	0.0035	0.0047	0.002	0.0012	0.0352	0.0256	0.034	0.0788	0.0149	0.0915	0.001
6	rs6915002	54028069	1.01	0.178854520006857	1.01	0.0578993944755651	0.0145345358745513	0.177155416492405	0.0155	0.0211	0.0161	0.0039	0.1676	0.0033	0.0041	0.0678	7e-04	0.1133	0.1387	0.0236	0.0036	0.1115	0.0131	0.0035	0.0047	0.002	0.0012	0.0352	0.0256	0.034	0.0788	0.0149	0.0915	0.001
6	rs75803315	54030352	1.01	0.178854520006857	1.01	0.0578993944755651	0.0134008194203057	0.170877291106664	0.0155	0.0212	0.0161	0.0039	0.1677	0.0033	0.0041	0.0677	7e-04	0.1133	0.1387	0.0236	0.0036	0.1115	0.0131	0.0035	0.0047	0.002	0.0012	0.0352	0.0256	0.034	0.0788	0.015	0.0915	0.001
6	rs114940010	54031832	1.01	0.178854520006857	1.01	0.0578993944755651	0.0132025526639991	0.165951115140525	0.0155	0.0212	0.0161	0.0039	0.1678	0.0033	0.0041	0.0677	7e-04	0.1133	0.1388	0.0236	0.0036	0.1114	0.0131	0.0035	0.0047	0.002	0.0011	0.0353	0.0255	0.034	0.0787	0.015	0.0915	0.001
6	rs12213850	54033210	1.01	0.178854520006857	1.01	0.0578993944755651	0.015074617484093	0.179668409768573	0.0154	0.0212	0.0161	0.004	0.1678	0.0033	0.0041	0.0676	7e-04	0.1133	0.1388	0.0236	0.0036	0.1108	0.0131	0.0035	0.0047	0.002	0.0011	0.0353	0.0255	0.034	0.0793	0.015	0.0913	0.001
6	rs114885023	54044012	1.01	0.178854520006857	1.01	0.0578993944755651	0.0126454731546689	0.173657854471256	0.0154	0.0212	0.0161	0.0039	0.1679	0.0033	0.0041	0.0675	7e-04	0.1133	0.1389	0.0236	0.0036	0.1108	0.0131	0.0035	0.0047	0.002	0.0011	0.0353	0.0254	0.034	0.0793	0.015	0.0913	0.001
6	rs6934690	54054686	1.01	0.178854520006857	1.01	0.0578993944755651	0.0117757206604394	0.173259675658703	0.0154	0.0212	0.0161	0.0039	0.1679	0.0033	0.0041	0.0675	7e-04	0.1134	0.1389	0.0236	0.0036	0.1108	0.0131	0.0035	0.0047	0.002	0.0011	0.0354	0.0254	0.034	0.0793	0.015	0.0913	0.001
6	rs1280850	54059030	1.01	0.178854520006857	1.01	0.0578993944755651	0.0113722648458431	0.170679278220969	0.0154	0.0213	0.0161	0.0039	0.1681	0.0033	0.004	0.0676	7e-04	0.1137	0.1388	0.0234	0.0036	0.1108	0.0132	0.0035	0.0046	0.002	0.0012	0.0352	0.0253	0.034	0.0793	0.015	0.0913	0.001
6	rs17755363	54062790	1.01	0.178854520006857	1.01	0.0578993944755651	0.0113211552201709	0.17196779159252	0.0154	0.0213	0.0161	0.0039	0.1681	0.0033	0.004	0.0675	8e-04	0.1137	0.1389	0.0234	0.0036	0.1108	0.0132	0.0035	0.0046	0.002	0.0012	0.0352	0.0253	0.0339	0.0792	0.015	0.0912	0.001
6	rs17681524	54064693	1.01	0.178854520006857	1.01	0.0578993944755651	0.0113608922024587	0.171372673444285	0.0154	0.0213	0.0161	0.0039	0.1681	0.0033	0.004	0.0675	8e-04	0.1137	0.1389	0.0234	0.0036	0.1108	0.0132	0.0034	0.0046	0.002	0.0012	0.0352	0.0253	0.0339	0.0792	0.015	0.0912	0.001
6	rs76181490	54065342	1.01	0.178854520006857	1.01	0.0578993944755651	0.0111016721766308	0.170877291106664	0.0154	0.0213	0.0161	0.0039	0.1682	0.0033	0.004	0.0675	8e-04	0.1137	0.139	0.0234	0.0036	0.1108	0.0132	0.0034	0.0046	0.002	0.0012	0.0352	0.0253	0.0339	0.0792	0.0151	0.0912	0.001
6	rs76099444	54087545	1.02	0.157502178544443	1.01	0.0578993944755651	0.0110960868141087	0.165853107349619	0.0154	0.0213	0.0161	0.0038	0.1684	0.0033	0.004	0.0675	8e-04	0.1138	0.1391	0.0233	0.0036	0.1108	0.0133	0.0034	0.0045	0.002	0.0012	0.0352	0.0253	0.0339	0.0791	0.0151	0.0911	0.001
6	rs816382	54091674	1.02	0.157502178544443	1.01	0.0578993944755651	0.0110014586798907	0.16136683400676	0.0154	0.0213	0.0161	0.0038	0.1685	0.0033	0.004	0.0675	8e-04	0.1138	0.1391	0.0233	0.0036	0.1108	0.0133	0.0034	0.0046	0.002	0.0012	0.035	0.0253	0.0339	0.0791	0.0151	0.0911	0.001
6	rs2275769	54095524	1.02	0.157502178544443	1.01	0.0578993944755651	0.0107321036804762	0.164092450458626	0.0153	0.0213	0.0161	0.0038	0.1685	0.0033	0.004	0.0675	8e-04	0.1138	0.1392	0.0233	0.0036	0.1108	0.0133	0.0033	0.0045	0.002	0.0011	0.035	0.0253	0.0339	0.0791	0.0152	0.0912	0.001
6	rs9464042	54100271	1.02	0.157502178544443	1.01	0.0578993944755651	0.0106398249956119	0.16448313627982	0.0153	0.0213	0.0161	0.0038	0.1685	0.0033	0.004	0.0676	7e-04	0.1137	0.1392	0.0233	0.0036	0.1108	0.0133	0.0033	0.0045	0.002	0.0011	0.035	0.0253	0.0339	0.0791	0.0153	0.0912	0.001
6	rs9395916	54103794	1.02	0.157502178544443	1.01	0.0578993944755651	0.0103718824066736	0.163604553338375	0.0153	0.0213	0.0161	0.0038	0.1685	0.0033	0.004	0.0677	7e-04	0.1137	0.1392	0.0233	0.0036	0.1108	0.0133	0.0033	0.0045	0.002	0.0011	0.035	0.0253	0.0339	0.079	0.0153	0.0911	0.001
6	rs9367556	54121968	1.02	0.157502178544443	1.01	0.0578993944755651	0.00706802256307803	0.170976327572541	0.0155	0.0212	0.0164	0.0036	0.1692	0.0033	0.0039	0.0677	8e-04	0.1136	0.1387	0.023	0.0036	0.1115	0.0135	0.0032	0.0042	0.002	0.0012	0.0353	0.0249	0.0337	0.0791	0.0155	0.0906	0.001
6	rs59348077	54155670	1.02	0.157502178544443	1.01	0.0578993944755651	0.00463778416900025	0.170382409101083	0.0153	0.0214	0.0161	0.0034	0.1702	0.0034	0.0038	0.0679	8e-04	0.1137	0.1382	0.0228	0.0035	0.1125	0.0141	0.0031	0.0038	0.002	0.0011	0.0353	0.0244	0.0336	0.0791	0.0162	0.0898	9e-04
6	rs4142450	54156488	1.02	0.157502178544443	1.01	0.0578993944755651	0.00490944957982871	0.173359190580516	0.0153	0.0214	0.0161	0.0033	0.1702	0.0034	0.0039	0.0679	8e-04	0.1137	0.1382	0.0228	0.0035	0.1125	0.014	0.0031	0.0038	0.002	0.0011	0.0353	0.0244	0.0336	0.0791	0.0162	0.0898	9e-04
6	rs111452637	54156506	1.02	0.157502178544443	1.01	0.0578993944755651	0.00487965535432299	0.173160180601383	0.0153	0.0214	0.0161	0.0033	0.1702	0.0034	0.0039	0.0679	8e-04	0.1137	0.1382	0.0228	0.0035	0.1125	0.014	0.0031	0.0038	0.002	0.0011	0.0353	0.0244	0.0336	0.0791	0.0162	0.0898	9e-04
6	rs112316930	54158222	1.02	0.157502178544443	1.01	0.0578993944755651	0.00477648732158951	0.172663003498232	0.0153	0.0214	0.0161	0.0033	0.1702	0.0034	0.0039	0.0679	8e-04	0.1137	0.1382	0.0228	0.0035	0.1125	0.014	0.0031	0.0038	0.002	0.0011	0.0353	0.0244	0.0336	0.0791	0.0162	0.0898	9e-04
6	rs682088	54172465	1.02	0.157502178544443	1.01	0.0578993944755651	0.00420602800658345	0.166834099254973	0.0155	0.0214	0.0161	0.0033	0.1706	0.0034	0.0038	0.0679	8e-04	0.1137	0.1381	0.0227	0.0036	0.1125	0.0141	0.0031	0.0038	0.0019	0.0011	0.0352	0.0244	0.0335	0.0791	0.0164	0.0894	9e-04
6	rs1340660	54172879	1.02	0.157502178544443	1.01	0.0578993944755651	0.00410643972181601	0.16663773850418	0.0155	0.0214	0.0161	0.0033	0.1706	0.0034	0.0038	0.0679	8e-04	0.1137	0.1381	0.0227	0.0036	0.1125	0.0141	0.0031	0.0038	0.0019	0.0011	0.0353	0.0244	0.0335	0.0791	0.0164	0.0894	9e-04
6	rs16885197	54173355	1.02	0.157502178544443	1	0.069019173236101	0.00412464404789302	0.167325355761011	0.0155	0.0214	0.0161	0.0033	0.1706	0.0034	0.0038	0.0679	8e-04	0.1137	0.138	0.0227	0.0036	0.1126	0.0141	0.0031	0.0037	0.0019	0.0011	0.0353	0.0244	0.0335	0.0791	0.0164	0.0894	9e-04
6	rs2297980	54173413	1.02	0.157502178544443	1	0.069019173236101	0.00414029825384113	0.167817118247323	0.0155	0.0214	0.0161	0.0033	0.1706	0.0034	0.0038	0.0679	8e-04	0.1137	0.138	0.0227	0.0036	0.1126	0.0141	0.0031	0.0037	0.0019	0.0011	0.0353	0.0243	0.0335	0.0791	0.0164	0.0894	9e-04
6	rs10948810	54176227	1.02	0.157502178544443	1	0.069019173236101	0.00402657942962717	0.175053977552171	0.0155	0.0214	0.0161	0.0032	0.1708	0.0034	0.0038	0.068	8e-04	0.1138	0.138	0.0227	0.0036	0.1126	0.0142	0.0031	0.0037	0.002	0.0011	0.0353	0.0243	0.0334	0.0791	0.0164	0.0893	9e-04
6	rs1934792	54178822	1.02	0.157502178544443	1	0.069019173236101	0.00401891641786032	0.175953530831188	0.0155	0.0214	0.0161	0.0032	0.1709	0.0035	0.0037	0.0681	8e-04	0.114	0.1381	0.0227	0.0036	0.1128	0.0141	0.003	0.0036	0.002	0.0011	0.0354	0.0242	0.0332	0.0792	0.0164	0.089	8e-04
6	rs3798276	54178862	1.02	0.157502178544443	1	0.069019173236101	0.00406506730114729	0.177456329898865	0.0155	0.0214	0.0161	0.0032	0.1709	0.0035	0.0037	0.0681	8e-04	0.114	0.1382	0.0227	0.0036	0.1129	0.0141	0.003	0.0036	0.002	0.0011	0.0354	0.0242	0.0332	0.0792	0.0164	0.089	8e-04
6	rs62412584	54183823	1.02	0.157502178544443	1	0.069019173236101	0.00366676569454195	0.175353651080667	0.0155	0.0214	0.0161	0.0031	0.1709	0.0035	0.0037	0.0681	9e-04	0.114	0.1383	0.0227	0.0036	0.1129	0.0141	0.003	0.0035	0.002	0.0011	0.0355	0.0241	0.0331	0.0792	0.0165	0.0889	9e-04
6	rs1058768	54186147	1.02	0.157502178544443	1	0.069019173236101	0.00374095308987883	0.176754473406879	0.0155	0.0214	0.016	0.0031	0.1709	0.0034	0.0037	0.0681	9e-04	0.114	0.1383	0.0227	0.0036	0.113	0.0141	0.003	0.0035	0.002	0.0011	0.0355	0.0241	0.0331	0.0792	0.0165	0.0889	9e-04
6	rs3822895	54189434	1.02	0.157502178544443	1	0.069019173236101	0.00356579131577781	0.173757448789393	0.0155	0.0213	0.0159	0.0031	0.171	0.0034	0.0036	0.0681	9e-04	0.114	0.1385	0.0226	0.0036	0.1129	0.0142	0.003	0.0035	0.002	0.0011	0.0355	0.0241	0.0331	0.0791	0.0165	0.0889	9e-04
6	rs76600356	54190073	1.02	0.157502178544443	1	0.069019173236101	0.00344211682243727	0.176453972397721	0.0155	0.0213	0.0158	0.0031	0.1711	0.0034	0.0036	0.0681	9e-04	0.114	0.1385	0.0226	0.0036	0.1129	0.0142	0.003	0.0035	0.002	0.0011	0.0355	0.0241	0.0331	0.0791	0.0165	0.0889	9e-04
6	rs41276062	54191686	1.02	0.157502178544443	1	0.069019173236101	0.00308929543736937	0.170085720381327	0.0154	0.0213	0.0157	0.0031	0.1712	0.0034	0.0036	0.068	9e-04	0.1141	0.1386	0.0226	0.0036	0.1129	0.0143	0.003	0.0034	0.002	0.001	0.0354	0.0241	0.033	0.0791	0.0165	0.089	9e-04
6	rs9370290	54194904	1.02	0.157502178544443	1	0.069019173236101	0.00313306411328619	0.16899940789326	0.0154	0.0213	0.0156	0.0031	0.1712	0.0034	0.0036	0.068	9e-04	0.1141	0.1387	0.0226	0.0036	0.1129	0.0144	0.003	0.0034	0.002	0.0011	0.0354	0.024	0.033	0.0791	0.0165	0.0891	9e-04
6	rs906658	54199118	1.02	0.157502178544443	1	0.069019173236101	0.00284454635448596	0.161755220868962	0.0154	0.0213	0.0156	0.0031	0.1714	0.0034	0.0036	0.068	9e-04	0.1141	0.1387	0.0225	0.0037	0.1129	0.0144	0.003	0.0034	0.002	0.0011	0.0354	0.0239	0.033	0.0791	0.0165	0.089	9e-04
6	rs34338564	54202565	1.03	0.13807906481078	1	0.069019173236101	0.0058064036410871	0.176554119740517	0.0154	0.0216	0.0156	0.0029	0.1724	0.0035	0.0034	0.0684	9e-04	0.1148	0.1387	0.0222	0.0038	0.1126	0.0141	0.0029	0.0031	0.0021	0.001	0.0355	0.0236	0.0331	0.0791	0.0163	0.0884	9e-04
6	rs74664320	54203938	1.03	0.13807906481078	1	0.069019173236101	0.00583026620810313	0.177657036884668	0.0154	0.0216	0.0156	0.0029	0.1724	0.0035	0.0034	0.0684	9e-04	0.1149	0.1387	0.0222	0.0038	0.1126	0.0141	0.0029	0.0031	0.0021	0.001	0.0355	0.0236	0.0331	0.0791	0.0163	0.0884	9e-04
6	rs9474815	54213018	1.03	0.13807906481078	1	0.069019173236101	0.00659722898845389	0.177055151267119	0.0154	0.0216	0.0156	0.0029	0.1725	0.0035	0.0034	0.0684	9e-04	0.1149	0.1386	0.0222	0.0038	0.1125	0.0141	0.0029	0.0031	0.0021	0.001	0.0355	0.0236	0.0332	0.0791	0.0163	0.0883	9e-04
6	rs72959316	54216967	1.03	0.13807906481078	1	0.069019173236101	0.00675648805674399	0.177255701343504	0.0155	0.0216	0.0156	0.0029	0.1725	0.0035	0.0034	0.0684	9e-04	0.1149	0.1386	0.0222	0.0038	0.1125	0.0141	0.0029	0.0031	0.0021	0.001	0.0355	0.0235	0.0332	0.0791	0.0163	0.0883	9e-04
6	Affx-28791219	54219326	1.03	0.13807906481078	1	0.069019173236101	0.00675648805674399	0.177255701343504	0.0155	0.0216	0.0156	0.0029	0.1725	0.0035	0.0034	0.0684	9e-04	0.1149	0.1386	0.0222	0.0038	0.1125	0.0141	0.0029	0.0031	0.0021	0.001	0.0355	0.0235	0.0332	0.0791	0.0163	0.0883	9e-04
6	rs9296754	54228923	1.03	0.13807906481078	1	0.069019173236101	0.0070957986498249	0.178561187598278	0.0155	0.0216	0.0156	0.0029	0.1726	0.0035	0.0034	0.0685	9e-04	0.115	0.1386	0.0222	0.0038	0.1124	0.0141	0.0029	0.0031	0.0021	0.001	0.0355	0.0235	0.0332	0.0791	0.0163	0.0882	9e-04
6	rs3822894	54231488	1.03	0.13807906481078	1	0.069019173236101	0.00694601840129362	0.177657036884668	0.0155	0.0216	0.0156	0.0028	0.1726	0.0035	0.0034	0.0685	9e-04	0.115	0.1386	0.0222	0.0038	0.1124	0.0141	0.0029	0.0031	0.0021	0.001	0.0355	0.0235	0.0332	0.0791	0.0163	0.0882	9e-04
6	rs12664425	54235617	1.03	0.13807906481078	1	0.069019173236101	0.00698912312166112	0.174954125875564	0.0155	0.0216	0.0156	0.0029	0.1726	0.0035	0.0034	0.0685	9e-04	0.115	0.1385	0.0222	0.0038	0.1123	0.0141	0.0029	0.0031	0.0021	0.001	0.0355	0.0234	0.0333	0.0791	0.0164	0.0882	9e-04
6	rs80078400	54246652	1.03	0.13807906481078	1	0.069019173236101	0.00800362900958563	0.176253736723342	0.0155	0.0216	0.0155	0.0029	0.1728	0.0036	0.0034	0.0685	9e-04	0.1149	0.1384	0.0222	0.0038	0.1122	0.0141	0.0029	0.0031	0.0021	0.001	0.0355	0.0234	0.0334	0.079	0.0164	0.0882	9e-04
6	rs3736352	54254589	1.03	0.13807906481078	1	0.069019173236101	0.00846226816081461	0.178360128274988	0.0155	0.0216	0.0154	0.0029	0.1729	0.0036	0.0035	0.0685	0.001	0.1149	0.1383	0.0221	0.0039	0.1123	0.0141	0.0029	0.0031	0.0021	0.001	0.0356	0.0234	0.0334	0.0791	0.0164	0.0881	9e-04
6	rs7453286	54263504	1.03	0.13807906481078	1	0.069019173236101	0.0130505628085554	0.184120783360023	0.0157	0.0217	0.0152	0.0029	0.1735	0.0036	0.0034	0.0686	0.001	0.1149	0.1381	0.022	0.004	0.112	0.0141	0.0027	0.0031	0.0021	9e-04	0.0358	0.0233	0.0336	0.079	0.0164	0.0878	9e-04
6	rs16885294	54265396	1.03	0.13807906481078	1	0.069019173236101	0.012781514421337	0.183207028072746	0.0157	0.0217	0.0151	0.0029	0.1735	0.0036	0.0034	0.0686	0.001	0.1149	0.1382	0.022	0.004	0.1121	0.0141	0.0027	0.0031	0.0021	9e-04	0.0358	0.0233	0.0336	0.079	0.0164	0.0878	9e-04
6	rs9395954	54268986	1.03	0.13807906481078	1	0.069019173236101	0.012492196470489	0.183816025136893	0.0157	0.0217	0.0151	0.0029	0.1735	0.0036	0.0034	0.0687	0.001	0.1149	0.1382	0.0219	0.004	0.1121	0.0141	0.0027	0.0031	0.0021	9e-04	0.0358	0.0233	0.0335	0.079	0.0164	0.0878	9e-04
6	rs1508632	54284476	1.03	0.13807906481078	1	0.069019173236101	0.0105105691172478	0.170283492808381	0.0157	0.0217	0.0151	0.0029	0.1735	0.0036	0.0034	0.0686	0.001	0.115	0.1384	0.022	0.004	0.112	0.0143	0.0027	0.0031	0.0021	9e-04	0.0357	0.0232	0.0336	0.0788	0.0164	0.0877	9e-04
6	rs112438469	54307593	1.04	0.120487900976968	1	0.069019173236101	0.0133430313354484	0.0924949556582326	0.0161	0.0221	0.0145	0.0029	0.1743	0.0038	0.0028	0.0689	9e-04	0.1163	0.14	0.0218	0.0041	0.1118	0.0148	0.0026	0.0028	0.0017	0.0011	0.0352	0.0224	0.0344	0.0754	0.0166	0.0879	9e-04
6	rs79948255	54316413	1.04	0.120487900976968	1	0.069019173236101	0.0139757149395954	0.0852855725396139	0.0162	0.0222	0.0145	0.0029	0.1743	0.0038	0.0027	0.0689	9e-04	0.1165	0.1403	0.0218	0.0041	0.1118	0.0149	0.0026	0.0028	0.0017	0.0011	0.0351	0.0223	0.0345	0.075	0.0165	0.0879	9e-04
6	rs243783	54318478	1.04	0.120487900976968	1	0.069019173236101	0.014459539544507	0.0870467638780062	0.0162	0.0222	0.0145	0.0029	0.1743	0.0038	0.0027	0.0689	9e-04	0.1166	0.1404	0.0218	0.0041	0.1118	0.0149	0.0026	0.0028	0.0017	0.0011	0.0351	0.0223	0.0345	0.0749	0.0165	0.0879	9e-04
6	rs12524937	54325977	1.04	0.120487900976968	1	0.069019173236101	0.0158321616867906	0.0891325942349568	0.0162	0.0222	0.0145	0.0029	0.1743	0.0038	0.0027	0.0689	9e-04	0.1166	0.1404	0.0219	0.0042	0.1117	0.0149	0.0026	0.0028	0.0017	0.0011	0.0351	0.0223	0.0346	0.0749	0.0165	0.0879	9e-04
6	rs76399549	54328777	1.04	0.120487900976968	1	0.069019173236101	0.0161990690279009	0.0886673725206129	0.0162	0.0222	0.0145	0.0029	0.1742	0.0038	0.0027	0.0689	9e-04	0.1167	0.1404	0.0219	0.0042	0.1117	0.0149	0.0026	0.0028	0.0017	0.0011	0.0351	0.0223	0.0346	0.0748	0.0165	0.0879	9e-04
6	rs1895835	54363749	1.04	0.120487900976968	1	0.069019173236101	0.0175954125115792	0.0830101650177702	0.0162	0.0223	0.0144	0.0029	0.1739	0.0038	0.0027	0.0689	9e-04	0.1168	0.1405	0.0219	0.0042	0.1116	0.015	0.0026	0.0028	0.0016	0.0011	0.0351	0.0223	0.0349	0.0747	0.0164	0.088	0.001
6	rs62413637	54403172	1.04	0.120487900976968	1	0.069019173236101	0.0182004632915323	0.0806105214512356	0.0161	0.0223	0.0144	0.0029	0.1737	0.0039	0.0027	0.069	9e-04	0.1169	0.1406	0.0219	0.0042	0.1116	0.0151	0.0026	0.0028	0.0016	0.0011	0.035	0.0222	0.035	0.0745	0.0164	0.088	0.001
6	rs488748	54404168	1.04	0.120487900976968	1	0.069019173236101	0.0182731071010714	0.0808342760944891	0.0161	0.0223	0.0144	0.0029	0.1737	0.0039	0.0027	0.069	9e-04	0.1169	0.1406	0.0219	0.0042	0.1116	0.0151	0.0026	0.0028	0.0016	0.0011	0.035	0.0222	0.035	0.0745	0.0164	0.088	0.001
6	rs1830664	54406015	1.04	0.120487900976968	1	0.069019173236101	0.0187134221080918	0.0833876767461409	0.0161	0.0223	0.0144	0.0029	0.1737	0.0039	0.0027	0.0691	9e-04	0.1169	0.1404	0.022	0.0042	0.1116	0.0151	0.0026	0.0027	0.0016	0.0011	0.0351	0.0222	0.0349	0.0746	0.0164	0.088	0.001
6	rs9357809	54410047	1.04	0.120487900976968	1	0.069019173236101	0.0176347598176045	0.0806850783757492	0.0161	0.0223	0.0144	0.0029	0.1737	0.0038	0.0026	0.0692	9e-04	0.117	0.1403	0.022	0.0042	0.1117	0.0151	0.0026	0.0028	0.0016	0.0011	0.035	0.0222	0.035	0.0745	0.0164	0.0879	0.001
6	rs1555531	54425924	1.04	0.120487900976968	1	0.069019173236101	0.0191614210568312	0.0604722476806379	0.0163	0.0222	0.0145	0.0029	0.1736	0.0039	0.0025	0.0691	9e-04	0.1181	0.1402	0.0225	0.0041	0.1121	0.0153	0.0026	0.0027	0.0016	0.0011	0.0347	0.0212	0.0353	0.0739	0.0166	0.0875	0.001
6	rs9474905	54426137	1.04	0.120487900976968	0.99	0.0817332193164052	0.0191363294274341	0.0611352977428614	0.0163	0.0222	0.0145	0.0029	0.1736	0.0039	0.0025	0.0691	9e-04	0.1181	0.1402	0.0225	0.0041	0.1121	0.0153	0.0026	0.0027	0.0016	0.0011	0.0347	0.0212	0.0353	0.0739	0.0166	0.0875	0.001
6	rs114418936	54429100	1.04	0.120487900976968	0.99	0.0817332193164052	0.0186559122818379	0.0587627352439238	0.0163	0.0222	0.0145	0.0029	0.1735	0.0039	0.0025	0.0691	9e-04	0.118	0.1402	0.0225	0.0041	0.1121	0.0153	0.0026	0.0027	0.0016	0.0011	0.0347	0.0212	0.0353	0.0739	0.0166	0.0875	0.001
6	rs79929807	54439899	1.04	0.120487900976968	0.99	0.0817332193164052	0.0178721969874396	0.0610688546371162	0.0163	0.0222	0.0145	0.0029	0.1735	0.0039	0.0025	0.0691	9e-04	0.1181	0.1401	0.0225	0.0041	0.1121	0.0153	0.0026	0.0027	0.0016	0.0011	0.0346	0.0211	0.0354	0.074	0.0167	0.0876	0.001
6	rs76078805	54441419	1.04	0.120487900976968	0.99	0.0817332193164052	0.019388324306808	0.0660677823225773	0.0163	0.0222	0.0145	0.0029	0.1734	0.0039	0.0024	0.0692	9e-04	0.1182	0.1399	0.0226	0.0042	0.1121	0.0153	0.0026	0.0027	0.0016	0.0011	0.0345	0.0211	0.0355	0.0741	0.0167	0.0876	0.001
6	rs62412290	54448399	1.04	0.120487900976968	1	0.069019173236101	0.0261955710794467	0.072439332491911	0.0166	0.0224	0.0146	0.0028	0.1733	0.0038	0.0023	0.0697	9e-04	0.1188	0.1391	0.0227	0.0042	0.1121	0.0152	0.0025	0.0026	0.0016	0.0011	0.0341	0.0209	0.0356	0.0742	0.0168	0.0877	0.001
6	rs62412292	54456302	1.04	0.120487900976968	1	0.069019173236101	0.0301884145172639	0.0725106983371063	0.0167	0.0225	0.0146	0.0028	0.1732	0.0038	0.0022	0.0699	9e-04	0.1191	0.1386	0.0229	0.0042	0.1121	0.0151	0.0025	0.0026	0.0016	0.0011	0.0338	0.0208	0.0357	0.0743	0.0168	0.0877	9e-04
6	rs13215399	54477184	1.04	0.120487900976968	1	0.069019173236101	0.0386198471429478	0.078018716176503	0.0168	0.0226	0.0145	0.0028	0.1732	0.0037	0.0021	0.0703	9e-04	0.1196	0.1383	0.023	0.0044	0.1117	0.0151	0.0025	0.0025	0.0016	0.001	0.0336	0.0208	0.0358	0.0744	0.0169	0.0876	9e-04
6	rs76250318	54494059	1.04	0.120487900976968	1	0.069019173236101	0.0612169627830254	0.100340444929132	0.0171	0.0227	0.0145	0.0027	0.173	0.0037	0.002	0.071	8e-04	0.1204	0.1377	0.0231	0.0045	0.111	0.0149	0.0024	0.0025	0.0015	9e-04	0.0333	0.0208	0.0359	0.0747	0.0169	0.0876	9e-04
6	rs114671812	54496854	1.04	0.120487900976968	1	0.069019173236101	0.0621229577933718	0.101563281012399	0.0171	0.0227	0.0145	0.0027	0.173	0.0037	0.002	0.071	8e-04	0.1205	0.1377	0.0231	0.0045	0.1109	0.0149	0.0024	0.0025	0.0015	9e-04	0.0333	0.0208	0.036	0.0747	0.0169	0.0876	9e-04
6	rs1830666	54497580	1.04	0.120487900976968	1	0.069019173236101	0.062274811946665	0.102054029174501	0.0171	0.0227	0.0145	0.0027	0.173	0.0037	0.002	0.071	8e-04	0.1205	0.1377	0.0232	0.0045	0.1108	0.0149	0.0024	0.0025	0.0015	9e-04	0.0333	0.0208	0.036	0.0747	0.0169	0.0876	9e-04
6	rs17541284	54502348	1.04	0.120487900976968	1	0.069019173236101	0.062674593319344	0.103531782746475	0.0171	0.0227	0.0145	0.0027	0.1731	0.0037	0.002	0.0711	8e-04	0.1204	0.1376	0.0232	0.0045	0.1108	0.0149	0.0024	0.0025	0.0015	9e-04	0.0333	0.0207	0.036	0.0747	0.0169	0.0875	9e-04
6	rs971199	54508401	1.04	0.120487900976968	0.99	0.0817332193164052	0.0655008134841467	0.110282765224137	0.0172	0.0227	0.0145	0.0027	0.1731	0.0037	0.002	0.0714	8e-04	0.1203	0.1375	0.0232	0.0045	0.1109	0.0149	0.0024	0.0025	0.0015	9e-04	0.0333	0.0207	0.036	0.0748	0.0169	0.0875	9e-04
6	rs7753964	54509720	1.04	0.120487900976968	0.99	0.0817332193164052	0.0657170744761982	0.110535943064983	0.0172	0.0227	0.0145	0.0027	0.1731	0.0037	0.002	0.0714	8e-04	0.1203	0.1375	0.0232	0.0045	0.1109	0.0149	0.0024	0.0025	0.0015	9e-04	0.0333	0.0207	0.036	0.0748	0.0169	0.0875	9e-04
6	rs10948836	54522699	1.04	0.120487900976968	0.99	0.0817332193164052	0.0646404409952639	0.106595165313916	0.0172	0.0227	0.0145	0.0027	0.1732	0.0037	0.002	0.0714	8e-04	0.1203	0.1376	0.0232	0.0045	0.1109	0.0149	0.0023	0.0025	0.0015	9e-04	0.0333	0.0207	0.036	0.0748	0.017	0.0874	9e-04
6	rs12527213	54522888	1.04	0.120487900976968	0.99	0.0817332193164052	0.0646404409952639	0.106595165313916	0.0172	0.0227	0.0145	0.0027	0.1732	0.0037	0.002	0.0714	8e-04	0.1203	0.1376	0.0232	0.0045	0.1109	0.0149	0.0023	0.0025	0.0015	9e-04	0.0333	0.0207	0.036	0.0748	0.017	0.0874	9e-04
6	rs62414270	54543334	1.04	0.120487900976968	0.99	0.0817332193164052	0.0625220967460738	0.105929888658967	0.0172	0.0226	0.0145	0.0026	0.1732	0.0037	0.002	0.0713	8e-04	0.1203	0.1376	0.0232	0.0045	0.111	0.0149	0.0023	0.0025	0.0016	0.001	0.0332	0.0207	0.036	0.0748	0.017	0.0873	9e-04
6	rs925054	54555590	1.04	0.120487900976968	0.99	0.0817332193164052	0.0646404409952639	0.11112755530908	0.0173	0.0225	0.0145	0.0026	0.1732	0.0037	0.002	0.0713	8e-04	0.1203	0.1376	0.0232	0.0045	0.1111	0.0148	0.0023	0.0025	0.0016	0.001	0.0332	0.0206	0.0361	0.0749	0.017	0.0871	9e-04
6	rs75327466	54563090	1.04	0.120487900976968	0.99	0.0817332193164052	0.0711312645260974	0.118493618503065	0.0174	0.0222	0.0144	0.0026	0.1735	0.0036	0.002	0.0711	9e-04	0.1208	0.1375	0.0233	0.0044	0.1115	0.0147	0.0023	0.0025	0.0016	9e-04	0.0331	0.0204	0.0364	0.0752	0.0171	0.0862	9e-04
6	rs55776188	54600531	1.04	0.120487900976968	0.99	0.0817332193164052	0.0731601783221361	0.115216702404417	0.0175	0.022	0.0144	0.0026	0.1734	0.0036	0.002	0.0709	9e-04	0.121	0.1375	0.0233	0.0043	0.1118	0.0147	0.0023	0.0025	0.0017	9e-04	0.033	0.0204	0.0365	0.0754	0.0172	0.0859	9e-04
6	rs6459022	54602664	1.04	0.120487900976968	0.99	0.0817332193164052	0.0732024018370377	0.117714364705915	0.0174	0.022	0.0144	0.0026	0.1734	0.0036	0.002	0.0709	9e-04	0.121	0.1375	0.0233	0.0043	0.1118	0.0147	0.0023	0.0025	0.0017	9e-04	0.033	0.0204	0.0365	0.0754	0.0172	0.0859	9e-04
6	rs13220672	54615504	1.04	0.120487900976968	0.99	0.0817332193164052	0.0703465176146883	0.120406618012422	0.0175	0.022	0.0145	0.0026	0.1734	0.0036	0.002	0.0709	9e-04	0.1209	0.1374	0.0233	0.0043	0.1119	0.0147	0.0023	0.0025	0.0017	9e-04	0.033	0.0204	0.0365	0.0756	0.0173	0.0859	9e-04
6	rs77711865	54619428	1.04	0.120487900976968	0.99	0.0817332193164052	0.067104254206207	0.115645883994281	0.0175	0.022	0.0145	0.0026	0.1734	0.0036	0.002	0.0708	9e-04	0.121	0.1373	0.0233	0.0042	0.112	0.0147	0.0023	0.0025	0.0017	9e-04	0.0329	0.0204	0.0365	0.0756	0.0173	0.0858	9e-04
6	rs2397167	54631181	1.04	0.120487900976968	0.99	0.0817332193164052	0.0632678324642541	0.11112755530908	0.0177	0.0218	0.0146	0.0027	0.1734	0.0036	0.0019	0.0706	9e-04	0.1212	0.1366	0.0234	0.0038	0.1126	0.0146	0.0024	0.0024	0.0017	0.001	0.0325	0.0203	0.0365	0.0761	0.0177	0.0855	9e-04
6	rs965009	54634735	1.04	0.120487900976968	0.99	0.0817332193164052	0.0614049872728671	0.117368653990586	0.0177	0.0218	0.0147	0.0027	0.1732	0.0036	0.0019	0.0706	9e-04	0.1217	0.1363	0.0234	0.0037	0.1129	0.0146	0.0024	0.0024	0.0017	9e-04	0.0324	0.0204	0.0365	0.0761	0.0177	0.0857	9e-04
6	rs79397074	54638594	1.04	0.120487900976968	0.99	0.0817332193164052	0.0567108239682837	0.116678387763124	0.0178	0.0217	0.0147	0.0026	0.1732	0.0036	0.0019	0.0706	9e-04	0.1217	0.1363	0.0233	0.0036	0.1131	0.0147	0.0023	0.0023	0.0017	9e-04	0.0324	0.0204	0.0365	0.0761	0.0178	0.0857	9e-04
6	rs77096418	54648861	1.04	0.120487900976968	0.98	0.0961760782036991	0.0557168305741581	0.120668375289539	0.0178	0.0217	0.0147	0.0026	0.1732	0.0036	0.0019	0.0706	9e-04	0.1218	0.1363	0.0233	0.0035	0.1132	0.0146	0.0023	0.0023	0.0017	9e-04	0.0323	0.0204	0.0365	0.0762	0.0178	0.0857	9e-04
6	rs6908940	54668796	1.04	0.120487900976968	0.98	0.0961760782036991	0.0563900483224566	0.123649852477956	0.0178	0.0217	0.0147	0.0026	0.1731	0.0035	0.0019	0.0705	9e-04	0.1218	0.1363	0.0232	0.0034	0.1134	0.0146	0.0023	0.0022	0.0017	9e-04	0.0323	0.0203	0.0365	0.0763	0.0178	0.0857	9e-04
6	rs6935287	54690843	1.04	0.120487900976968	0.97	0.112481740502774	0.0533685581225239	0.119970831647177	0.0178	0.0217	0.0147	0.0026	0.1733	0.0035	0.0019	0.0705	9e-04	0.1218	0.1364	0.0231	0.0034	0.1137	0.0146	0.0023	0.0022	0.0017	9e-04	0.0322	0.0204	0.0364	0.0764	0.0178	0.0857	8e-04
6	rs7773434	54696400	1.04	0.120487900976968	0.97	0.112481740502774	0.0528388433686223	0.121279973499453	0.0177	0.0218	0.0147	0.0026	0.1735	0.0035	0.0018	0.0705	9e-04	0.1218	0.1364	0.023	0.0033	0.1139	0.0145	0.0023	0.0022	0.0017	9e-04	0.0321	0.0205	0.0363	0.0764	0.0178	0.0857	8e-04
6	rs1503149	54697437	1.04	0.120487900976968	0.96	0.130782650589638	0.052448115230594	0.119622631300786	0.0177	0.0218	0.0146	0.0026	0.1735	0.0035	0.0018	0.0705	9e-04	0.1218	0.1365	0.023	0.0033	0.114	0.0145	0.0023	0.0021	0.0017	9e-04	0.0321	0.0205	0.0363	0.0764	0.0178	0.0857	8e-04
6	rs9367594	54702870	1.04	0.120487900976968	0.96	0.130782650589638	0.0517564175406722	0.122857982015617	0.0177	0.0217	0.0146	0.0025	0.1735	0.0035	0.0018	0.0704	9e-04	0.1218	0.1366	0.023	0.0032	0.1144	0.0144	0.0023	0.0021	0.0017	9e-04	0.0321	0.0206	0.0362	0.0764	0.0177	0.0858	8e-04
6	rs2270989	54705511	1.04	0.120487900976968	0.96	0.130782650589638	0.0521943397772147	0.136574902417033	0.0177	0.0217	0.0146	0.0025	0.1735	0.0035	0.0018	0.0703	9e-04	0.1218	0.1367	0.023	0.0032	0.1144	0.0144	0.0023	0.0021	0.0017	9e-04	0.0321	0.0206	0.0362	0.0764	0.0177	0.0858	8e-04
6	rs12205222	54708090	1.04	0.120487900976968	0.96	0.130782650589638	0.0492781166306027	0.134387839338093	0.0177	0.0217	0.0146	0.0025	0.1734	0.0035	0.0018	0.0706	9e-04	0.1217	0.1367	0.0229	0.0032	0.1145	0.0144	0.0023	0.0021	0.0017	9e-04	0.0321	0.0206	0.0361	0.0764	0.0177	0.0859	9e-04
6	rs12199500	54712529	1.04	0.120487900976968	0.96	0.130782650589638	0.0478780551944674	0.137856661746976	0.0177	0.0217	0.0146	0.0025	0.1734	0.0035	0.0018	0.0706	9e-04	0.1216	0.1367	0.0229	0.0032	0.1145	0.0144	0.0023	0.0021	0.0017	8e-04	0.0321	0.0206	0.0361	0.0764	0.0177	0.0859	9e-04
6	rs9475040	54712558	1.04	0.120487900976968	0.96	0.130782650589638	0.0479099345764565	0.138223683378998	0.0177	0.0217	0.0146	0.0025	0.1734	0.0035	0.0018	0.0706	9e-04	0.1216	0.1367	0.0229	0.0032	0.1145	0.0144	0.0023	0.0021	0.0017	8e-04	0.0321	0.0206	0.0361	0.0764	0.0177	0.0859	9e-04
6	rs9475047	54721084	1.04	0.120487900976968	0.96	0.130782650589638	0.042488657054334	0.133208609778231	0.0177	0.0217	0.0146	0.0025	0.1734	0.0035	0.0018	0.0705	9e-04	0.1215	0.1368	0.0229	0.0032	0.1145	0.0144	0.0023	0.0021	0.0017	8e-04	0.032	0.0206	0.0361	0.0764	0.0177	0.086	9e-04
6	rs1503139	54724405	1.04	0.120487900976968	0.96	0.130782650589638	0.0416278590200068	0.146106516385319	0.0178	0.0219	0.0146	0.0025	0.1733	0.0035	0.0018	0.0701	9e-04	0.1211	0.1369	0.023	0.0031	0.1147	0.0144	0.0023	0.0022	0.0019	8e-04	0.0318	0.0203	0.0361	0.0768	0.0177	0.0864	9e-04
6	rs116047599	54724541	1.04	0.120487900976968	0.96	0.130782650589638	0.0370197101339946	0.13032226683604	0.0178	0.0219	0.0146	0.0025	0.1733	0.0035	0.0018	0.0701	9e-04	0.121	0.1369	0.023	0.0031	0.1147	0.0144	0.0023	0.0022	0.0019	8e-04	0.0318	0.0203	0.0361	0.0769	0.0177	0.0864	9e-04
6	rs73437785	54731279	1.04	0.120487900976968	0.96	0.130782650589638	0.0331101225032966	0.154719472733472	0.018	0.022	0.0148	0.0024	0.1728	0.0034	0.0018	0.0699	9e-04	0.1207	0.1368	0.023	0.003	0.1153	0.0145	0.0022	0.0021	0.0023	7e-04	0.0315	0.0202	0.0359	0.0769	0.0177	0.087	9e-04
6	rs16886094	54732628	1.04	0.120487900976968	0.96	0.130782650589638	0.0329373408159351	0.156732056753697	0.018	0.022	0.0148	0.0024	0.1728	0.0034	0.0018	0.0699	9e-04	0.1207	0.1368	0.023	0.003	0.1153	0.0145	0.0022	0.0021	0.0024	7e-04	0.0315	0.0202	0.0359	0.0769	0.0177	0.087	9e-04
6	rs13212754	54742244	1.04	0.120487900976968	0.96	0.130782650589638	0.0310900188601114	0.166049143259399	0.018	0.022	0.0148	0.0023	0.1727	0.0033	0.0018	0.0698	9e-04	0.1207	0.1368	0.023	0.003	0.1155	0.0145	0.0022	0.0021	0.0025	7e-04	0.0315	0.0202	0.0358	0.0769	0.0177	0.0871	0.001
6	rs13203892	54762904	1.04	0.120487900976968	0.96	0.130782650589638	0.0281308487423873	0.177958244314392	0.0183	0.0221	0.0151	0.0022	0.1726	0.0033	0.0017	0.0691	0.001	0.1205	0.1368	0.023	0.0028	0.1161	0.0146	0.0019	0.002	0.003	7e-04	0.0312	0.0202	0.0356	0.0768	0.0178	0.0876	0.001
6	rs73742863	54763518	1.04	0.120487900976968	0.96	0.130782650589638	0.0280977884879999	0.178963540689277	0.0183	0.0221	0.0151	0.0022	0.1726	0.0033	0.0017	0.0691	0.001	0.1205	0.1368	0.023	0.0028	0.1161	0.0146	0.0019	0.002	0.003	7e-04	0.0312	0.0202	0.0356	0.0768	0.0178	0.0876	0.001
6	rs80028192	54772160	1.04	0.120487900976968	0.96	0.130782650589638	0.0277577754903361	0.180878975749788	0.0183	0.0221	0.0151	0.0021	0.1726	0.0033	0.0017	0.0691	0.001	0.1205	0.1368	0.023	0.0028	0.1161	0.0146	0.0019	0.0019	0.003	7e-04	0.0312	0.0202	0.0355	0.0767	0.0178	0.0876	0.001
6	rs72957237	54791389	1.04	0.120487900976968	0.96	0.130782650589638	0.0296357842427676	0.166147191699886	0.0184	0.0222	0.0151	0.0021	0.1727	0.0033	0.0017	0.0689	0.0011	0.1204	0.1368	0.0229	0.0027	0.1162	0.0146	0.0018	0.0019	0.0032	7e-04	0.0312	0.0202	0.0354	0.0767	0.0178	0.0879	0.001
6	rs239790	54800874	1.04	0.120487900976968	0.96	0.130782650589638	0.0314105972050731	0.178259627940025	0.0184	0.0222	0.0151	0.0021	0.1727	0.0033	0.0017	0.0689	0.0011	0.1204	0.1367	0.0229	0.0027	0.1162	0.0146	0.0018	0.0019	0.0032	7e-04	0.0312	0.0202	0.0354	0.0767	0.0178	0.0879	0.001
6	rs239795	54802509	1.04	0.120487900976968	0.96	0.130782650589638	0.0333332000105587	0.181586430193499	0.0184	0.0222	0.0151	0.0021	0.1726	0.0032	0.0017	0.0689	0.0011	0.1205	0.1366	0.0229	0.0027	0.1164	0.0146	0.0018	0.0019	0.0033	7e-04	0.0312	0.0202	0.0354	0.0767	0.0179	0.0878	0.001
6	rs239798	54805688	1.04	0.120487900976968	0.96	0.130782650589638	0.033532370763053	0.183816025136893	0.0184	0.0222	0.0151	0.0021	0.1726	0.0032	0.0017	0.0689	0.0011	0.1205	0.1366	0.0229	0.0027	0.1164	0.0146	0.0018	0.0019	0.0033	7e-04	0.0312	0.0202	0.0354	0.0767	0.0179	0.0878	0.001
6	rs9475077	54806489	1.04	0.120487900976968	0.96	0.130782650589638	0.0320224520576884	0.180475142799252	0.0184	0.0222	0.0151	0.0021	0.1726	0.0033	0.0017	0.0687	0.0011	0.1204	0.1367	0.0229	0.0027	0.1165	0.0146	0.0018	0.0019	0.0033	7e-04	0.0312	0.0202	0.0354	0.0767	0.0179	0.0879	0.001
6	rs17735964	54821809	1.04	0.120487900976968	0.96	0.130782650589638	0.0303625894998186	0.170679278220969	0.0185	0.0222	0.0151	0.002	0.1726	0.0032	0.0016	0.0684	0.0011	0.1207	0.1365	0.0229	0.0027	0.1165	0.0146	0.0018	0.0019	0.0032	7e-04	0.0313	0.0202	0.0354	0.0767	0.0181	0.0879	0.001
6	rs6941291	54837376	1.04	0.120487900976968	0.96	0.130782650589638	0.0310663641316826	0.173956696920553	0.0185	0.0222	0.0151	0.002	0.1726	0.0032	0.0016	0.0684	0.0011	0.1207	0.1365	0.0229	0.0027	0.1165	0.0146	0.0017	0.0019	0.0032	7e-04	0.0313	0.0202	0.0354	0.0768	0.0181	0.0879	0.001
6	rs3105254	54846043	1.04	0.120487900976968	0.96	0.130782650589638	0.0367132538537748	0.179366206051201	0.0186	0.0222	0.0148	0.002	0.1735	0.0032	0.0016	0.0685	0.0012	0.1208	0.1354	0.0228	0.0027	0.1166	0.0146	0.0017	0.0019	0.0032	7e-04	0.0313	0.0202	0.0354	0.0769	0.0182	0.088	0.001
6	rs77841854	54852774	1.04	0.120487900976968	0.96	0.130782650589638	0.0370330743722878	0.174854293958942	0.0186	0.0222	0.0148	0.002	0.1735	0.0033	0.0016	0.0685	0.0012	0.1208	0.1353	0.0228	0.0027	0.1166	0.0146	0.0017	0.0019	0.0032	7e-04	0.0313	0.0202	0.0354	0.0769	0.0182	0.088	0.001
6	rs13216866	54853916	1.04	0.120487900976968	0.96	0.130782650589638	0.0359090032568336	0.177857822252424	0.0186	0.0222	0.0148	0.002	0.1735	0.0033	0.0016	0.0685	0.0012	0.1208	0.1354	0.0228	0.0027	0.1166	0.0146	0.0017	0.0019	0.0032	7e-04	0.0313	0.0202	0.0354	0.0768	0.0182	0.088	0.001
6	rs3125265	54854851	1.04	0.120487900976968	0.96	0.130782650589638	0.0353883166059063	0.176754473406879	0.0186	0.0222	0.0148	0.002	0.1735	0.0033	0.0016	0.0684	0.0012	0.1208	0.1354	0.0228	0.0027	0.1166	0.0146	0.0017	0.0019	0.0032	7e-04	0.0313	0.0202	0.0354	0.0768	0.0182	0.088	0.001
6	rs34223102	54863225	1.04	0.120487900976968	0.96	0.130782650589638	0.0325569986301925	0.190971810947648	0.0186	0.0222	0.0148	0.002	0.1735	0.0033	0.0016	0.0682	0.0012	0.1209	0.1355	0.0228	0.0026	0.1169	0.0147	0.0017	0.0019	0.003	7e-04	0.0313	0.0202	0.0352	0.0767	0.0181	0.088	0.001
6	rs12207634	54875050	1.04	0.120487900976968	0.96	0.130782650589638	0.0329373408159351	0.201982665555715	0.0187	0.0222	0.0147	0.002	0.1736	0.0033	0.0016	0.0682	0.0012	0.121	0.1356	0.0228	0.0026	0.117	0.0147	0.0017	0.0019	0.003	7e-04	0.0313	0.0202	0.0352	0.0767	0.0181	0.0881	9e-04
6	rs78095329	54930120	1.04	0.120487900976968	0.96	0.130782650589638	0.0304907665353289	0.194273865754705	0.0187	0.0222	0.0145	0.002	0.1737	0.0032	0.0016	0.0681	0.0012	0.1211	0.1356	0.0227	0.0025	0.1171	0.0148	0.0016	0.0019	0.0029	8e-04	0.0313	0.0202	0.0352	0.0766	0.0181	0.0881	9e-04
6	rs12209030	54946100	1.04	0.120487900976968	0.96	0.130782650589638	0.0304907665353289	0.192620440772348	0.0187	0.0222	0.0144	0.002	0.1737	0.0032	0.0016	0.0681	0.0012	0.1211	0.1357	0.0227	0.0025	0.1173	0.0149	0.0016	0.0019	0.0029	8e-04	0.0313	0.0203	0.0351	0.0766	0.018	0.0882	9e-04
6	rs58254227	54948615	1.04	0.120487900976968	0.96	0.130782650589638	0.0328266004176261	0.208730310155306	0.0188	0.0222	0.0143	0.002	0.1737	0.0032	0.0016	0.068	0.0012	0.1212	0.1357	0.0227	0.0025	0.1173	0.0149	0.0016	0.0019	0.0029	8e-04	0.0313	0.0203	0.0351	0.0766	0.018	0.0881	9e-04
6	rs7749072	54951918	1.04	0.120487900976968	0.96	0.130782650589638	0.0326548556617645	0.214052936535515	0.0188	0.0222	0.0143	0.002	0.1737	0.0032	0.0016	0.068	0.0012	0.1212	0.1358	0.0227	0.0025	0.1174	0.015	0.0016	0.0019	0.0029	8e-04	0.0313	0.0203	0.0351	0.0766	0.018	0.0882	9e-04
6	rs9464190	54966551	1.04	0.120487900976968	0.96	0.130782650589638	0.0311847643169895	0.2105350213719	0.0188	0.0222	0.0143	0.002	0.1737	0.0031	0.0016	0.0679	0.0012	0.1212	0.1358	0.0227	0.0025	0.1174	0.0149	0.0016	0.0019	0.0028	8e-04	0.0313	0.0203	0.0351	0.0767	0.0179	0.0882	8e-04
6	rs72978538	54976233	1.04	0.120487900976968	0.96	0.130782650589638	0.0303276980549279	0.212984867336905	0.0188	0.0222	0.0143	0.002	0.1737	0.0031	0.0016	0.0679	0.0012	0.1212	0.1358	0.0227	0.0025	0.1174	0.0149	0.0016	0.0019	0.0028	8e-04	0.0313	0.0203	0.035	0.0768	0.0179	0.0883	8e-04
6	rs76281844	54977709	1.04	0.120487900976968	0.96	0.130782650589638	0.0302812200474787	0.213625497193365	0.0188	0.0222	0.0143	0.002	0.1737	0.0031	0.0016	0.0679	0.0012	0.1212	0.1358	0.0227	0.0025	0.1174	0.0149	0.0016	0.0019	0.0028	8e-04	0.0313	0.0203	0.035	0.0768	0.0179	0.0883	8e-04
6	rs115829335	54979170	1.04	0.120487900976968	0.96	0.130782650589638	0.030153664139868	0.212664790837299	0.0188	0.0222	0.0143	0.002	0.1737	0.0031	0.0016	0.0679	0.0012	0.1212	0.1358	0.0227	0.0025	0.1174	0.0149	0.0016	0.0019	0.0028	8e-04	0.0313	0.0203	0.035	0.0768	0.0179	0.0883	8e-04
6	rs9367616	54997630	1.04	0.120487900976968	0.96	0.130782650589638	0.0262900177602137	0.205241821329961	0.0188	0.0222	0.0143	0.002	0.1737	0.0031	0.0016	0.0678	0.0012	0.1212	0.1358	0.0227	0.0024	0.1174	0.0149	0.0016	0.0019	0.0027	8e-04	0.0313	0.0203	0.035	0.077	0.0179	0.0884	8e-04
6	rs7761785	55002037	1.04	0.120487900976968	0.96	0.130782650589638	0.0251725493806606	0.203767785973492	0.0188	0.0221	0.0143	0.002	0.1736	0.0031	0.0016	0.0677	0.0012	0.1212	0.1358	0.0227	0.0024	0.1174	0.0149	0.0016	0.0019	0.0026	8e-04	0.0313	0.0203	0.035	0.0772	0.0179	0.0884	8e-04
6	rs12209538	55004835	1.04	0.120487900976968	0.96	0.130782650589638	0.0221538588138484	0.186973510486135	0.0188	0.0221	0.0143	0.002	0.1736	0.0031	0.0016	0.0677	0.0012	0.1212	0.1358	0.0227	0.0024	0.1175	0.0149	0.0016	0.0019	0.0026	8e-04	0.0313	0.0203	0.035	0.0773	0.0179	0.0884	8e-04
6	rs115453218	55016066	1.04	0.120487900976968	0.95	0.15120882267165	0.0161990690279009	0.175753492053832	0.0186	0.0218	0.0141	0.0019	0.1742	0.0029	0.0016	0.0659	0.0011	0.1226	0.1356	0.0221	0.0023	0.1188	0.0147	0.0015	0.0019	0.0019	8e-04	0.0314	0.0201	0.0345	0.0787	0.0175	0.0898	7e-04
6	rs9367618	55017874	1.04	0.120487900976968	0.95	0.15120882267165	0.0161768798220558	0.177757419773831	0.0186	0.0218	0.0141	0.0019	0.1742	0.0029	0.0016	0.0658	0.0011	0.1226	0.1355	0.0221	0.0023	0.1188	0.0147	0.0015	0.0019	0.0019	8e-04	0.0314	0.0201	0.0345	0.0787	0.0175	0.0898	7e-04
6	rs72977410	55020183	1.04	0.120487900976968	0.95	0.15120882267165	0.0160221810903095	0.179164834360475	0.0186	0.0218	0.0141	0.0019	0.1742	0.0029	0.0016	0.0658	0.0011	0.1227	0.1355	0.0221	0.0023	0.1189	0.0147	0.0015	0.0019	0.0019	8e-04	0.0314	0.0201	0.0345	0.0787	0.0175	0.0898	7e-04
6	rs112987169	55021666	1.04	0.120487900976968	0.95	0.15120882267165	0.0159415844696262	0.180172472046848	0.0186	0.0218	0.0141	0.0019	0.1742	0.0028	0.0016	0.0658	0.0011	0.1227	0.1355	0.0221	0.0023	0.1189	0.0147	0.0014	0.0019	0.0019	8e-04	0.0314	0.0201	0.0344	0.0788	0.0174	0.09	7e-04
6	rs7773759	55032392	1.04	0.120487900976968	0.95	0.15120882267165	0.0158977487308287	0.175753492053832	0.0186	0.0218	0.0141	0.0019	0.1742	0.0028	0.0015	0.0657	0.0011	0.1228	0.1354	0.0221	0.0023	0.119	0.0147	0.0014	0.0019	0.0019	8e-04	0.0314	0.0201	0.0344	0.0788	0.0174	0.09	7e-04
6	rs4431422	55036741	1.04	0.120487900976968	0.95	0.15120882267165	0.0181682449410882	0.196762943231007	0.0186	0.0218	0.0141	0.0018	0.1743	0.0028	0.0016	0.0656	0.0011	0.1228	0.1354	0.022	0.0023	0.1191	0.0147	0.0014	0.0019	0.0018	8e-04	0.0314	0.0201	0.0344	0.0789	0.0174	0.0901	7e-04
6	rs9382460	55037484	1.04	0.120487900976968	0.95	0.15120882267165	0.0183216537612728	0.195517067294182	0.0186	0.0218	0.0141	0.0019	0.1743	0.0028	0.0016	0.0656	0.0011	0.1229	0.1354	0.022	0.0023	0.1191	0.0147	0.0014	0.0019	0.0018	8e-04	0.0313	0.0201	0.0344	0.0789	0.0174	0.0902	7e-04
6	rs4609033	55037958	1.04	0.120487900976968	0.95	0.15120882267165	0.0185903446726745	0.193549903792206	0.0186	0.0218	0.0141	0.0019	0.1743	0.0028	0.0016	0.0656	0.0011	0.1229	0.1354	0.022	0.0023	0.1191	0.0147	0.0014	0.0019	0.0018	8e-04	0.0314	0.0201	0.0344	0.0789	0.0174	0.0902	7e-04
6	rs79287400	55038439	1.04	0.120487900976968	0.95	0.15120882267165	0.017345109732248	0.188200686942018	0.0186	0.0218	0.0141	0.0018	0.1743	0.0028	0.0016	0.0656	0.0011	0.1229	0.1354	0.022	0.0023	0.1191	0.0147	0.0014	0.0019	0.0018	8e-04	0.0314	0.0201	0.0343	0.0789	0.0173	0.0902	7e-04
6	rs55873439	55050595	1.04	0.120487900976968	0.95	0.15120882267165	0.0142295449232418	0.192104727748342	0.0186	0.0215	0.014	0.0018	0.1745	0.0029	0.0016	0.0654	9e-04	0.1232	0.1349	0.0217	0.0022	0.1196	0.0145	0.0014	0.002	0.0018	8e-04	0.0314	0.0202	0.0338	0.0792	0.0172	0.0913	6e-04
6	rs9349764	55050754	1.04	0.120487900976968	0.95	0.15120882267165	0.0141289438188375	0.190354815795888	0.0186	0.0215	0.014	0.0018	0.1745	0.0029	0.0016	0.0654	9e-04	0.1232	0.1349	0.0217	0.0022	0.1196	0.0145	0.0014	0.002	0.0018	8e-04	0.0314	0.0202	0.0338	0.0792	0.0172	0.0913	6e-04
6	rs57819349	55051402	1.04	0.120487900976968	0.95	0.15120882267165	0.0146029639985824	0.189738499501101	0.0186	0.0215	0.014	0.0018	0.1745	0.0029	0.0016	0.0654	9e-04	0.1232	0.1349	0.0217	0.0022	0.1196	0.0145	0.0014	0.002	0.0018	8e-04	0.0314	0.0202	0.0338	0.0792	0.0172	0.0913	6e-04
6	rs115832194	55054710	1.04	0.120487900976968	0.95	0.15120882267165	0.0155430736032752	0.186156916101029	0.0186	0.0215	0.014	0.0018	0.1745	0.0029	0.0016	0.0653	9e-04	0.1232	0.1349	0.0216	0.0022	0.1197	0.0144	0.0013	0.002	0.0017	7e-04	0.0314	0.0201	0.0339	0.0792	0.0172	0.0915	6e-04
6	rs3122152	55055079	1.04	0.120487900976968	0.95	0.15120882267165	0.0157088192929891	0.186565060719387	0.0186	0.0215	0.014	0.0018	0.1745	0.0029	0.0016	0.0653	9e-04	0.1232	0.1349	0.0216	0.0022	0.1197	0.0144	0.0013	0.002	0.0017	7e-04	0.0314	0.0201	0.0338	0.0792	0.0172	0.0915	6e-04
6	rs4479932	55065829	1.04	0.120487900976968	0.95	0.15120882267165	0.0140888514798987	0.175653502228685	0.0186	0.0215	0.0141	0.0018	0.1746	0.0029	0.0016	0.0653	9e-04	0.1233	0.1349	0.0216	0.0022	0.1197	0.0144	0.0013	0.002	0.0017	7e-04	0.0314	0.0201	0.0338	0.0792	0.0172	0.0915	6e-04
6	rs10948895	55073644	1.04	0.120487900976968	0.95	0.15120882267165	0.012237822639073	0.180475142799252	0.0186	0.0214	0.0142	0.0018	0.1743	0.0029	0.0017	0.0653	9e-04	0.1234	0.1349	0.0215	0.0021	0.1196	0.0145	0.0013	0.002	0.0017	7e-04	0.0314	0.0202	0.0338	0.0792	0.0172	0.0918	6e-04
6	rs3122156	55082807	1.03	0.13807906481078	0.95	0.15120882267165	0.0123463610114033	0.170778274654062	0.0185	0.0211	0.0145	0.0019	0.1735	0.0029	0.0018	0.0651	7e-04	0.1245	0.1343	0.0209	0.0018	0.1198	0.0148	0.0013	0.0021	0.0015	7e-04	0.031	0.0208	0.0337	0.0793	0.0172	0.0927	6e-04
6	rs13196636	55087158	1.03	0.13807906481078	0.95	0.15120882267165	0.01324075527032	0.174056350721269	0.0185	0.021	0.0147	0.0019	0.1736	0.0029	0.0018	0.0651	7e-04	0.1249	0.1341	0.0207	0.0018	0.12	0.0148	0.0013	0.0021	0.0014	7e-04	0.0309	0.0209	0.0336	0.0795	0.017	0.0927	6e-04
6	rs114444525	55095547	1.03	0.13807906481078	0.95	0.15120882267165	0.0145892593295757	0.167718725309556	0.0185	0.0209	0.0148	0.0019	0.1738	0.0029	0.0018	0.0651	6e-04	0.1252	0.1339	0.0205	0.0017	0.1202	0.0147	0.0013	0.0021	0.0013	7e-04	0.0309	0.0211	0.0336	0.0795	0.0168	0.0925	5e-04
6	rs17682926	55107592	1.03	0.13807906481078	0.95	0.15120882267165	0.0164072493876744	0.153573595268174	0.0185	0.0208	0.0149	0.0019	0.1739	0.0029	0.0019	0.0651	6e-04	0.1255	0.1338	0.0204	0.0017	0.1203	0.0147	0.0013	0.0021	0.0012	6e-04	0.0309	0.0212	0.0335	0.0796	0.0168	0.0924	5e-04
6	rs9349773	55109291	1.03	0.13807906481078	0.95	0.15120882267165	0.0184352953304412	0.161075760449301	0.0185	0.0208	0.0149	0.002	0.1738	0.0029	0.0019	0.065	5e-04	0.1255	0.1339	0.0204	0.0017	0.1203	0.0147	0.0013	0.0022	0.0013	6e-04	0.0309	0.0212	0.0335	0.0796	0.0168	0.0924	5e-04
6	rs77680302	55110524	1.03	0.13807906481078	0.94	0.173887076546345	0.0192536285769194	0.163214604267498	0.0185	0.0208	0.0149	0.0021	0.1737	0.0029	0.0019	0.0649	5e-04	0.1255	0.1339	0.0203	0.0017	0.1204	0.0146	0.0013	0.0022	0.0014	6e-04	0.0309	0.0212	0.0335	0.0796	0.0168	0.0923	5e-04
6	rs12196761	55112062	1.03	0.13807906481078	0.94	0.173887076546345	0.0200720993257543	0.16722706395609	0.0185	0.0208	0.0149	0.0021	0.1737	0.0029	0.0019	0.0649	5e-04	0.1255	0.1339	0.0203	0.0017	0.1204	0.0146	0.0013	0.0022	0.0014	6e-04	0.0309	0.0212	0.0335	0.0796	0.0168	0.0923	5e-04
6	rs72982047	55138328	1.03	0.13807906481078	0.93	0.198940398764014	0.0155646191280564	0.147514002725203	0.0185	0.0205	0.0152	0.002	0.1734	0.0029	0.0019	0.0649	5e-04	0.1261	0.1335	0.0202	0.0016	0.1204	0.0147	0.0014	0.0022	0.0014	6e-04	0.0309	0.0213	0.0334	0.0795	0.0167	0.0926	6e-04
6	rs2653349	55142337	1.03	0.13807906481078	0.93	0.198940398764014	0.0156005772748197	0.155006416924415	0.0186	0.0204	0.0153	0.002	0.1735	0.0029	0.0019	0.0649	5e-04	0.1261	0.1334	0.0202	0.0016	0.1204	0.0148	0.0014	0.0022	0.0014	6e-04	0.0309	0.0213	0.0334	0.0795	0.0167	0.0926	6e-04
6	rs115152622	55152478	1.03	0.13807906481078	0.93	0.198940398764014	0.015180156461181	0.149303791932718	0.0185	0.0204	0.0154	0.002	0.1734	0.0029	0.0019	0.0649	5e-04	0.1261	0.1333	0.0203	0.0015	0.1204	0.0148	0.0014	0.0022	0.0013	6e-04	0.0308	0.0214	0.0333	0.0794	0.0168	0.0926	6e-04
6	rs2811232	55156812	1.03	0.13807906481078	0.93	0.198940398764014	0.0157595212481875	0.151006531248728	0.0185	0.0204	0.0154	0.002	0.1734	0.0029	0.0019	0.0649	5e-04	0.1261	0.1333	0.0203	0.0015	0.1203	0.0148	0.0014	0.0022	0.0013	6e-04	0.0308	0.0214	0.0333	0.0795	0.0168	0.0926	6e-04
6	rs113454183	55158166	1.03	0.13807906481078	0.93	0.198940398764014	0.0151027080304977	0.145170903389879	0.0185	0.0204	0.0154	0.002	0.1734	0.0029	0.0019	0.0649	5e-04	0.1262	0.1333	0.0203	0.0015	0.1203	0.0148	0.0014	0.0022	0.0013	6e-04	0.0308	0.0214	0.0333	0.0795	0.0168	0.0926	6e-04
6	rs9367632	55167015	1.03	0.13807906481078	0.93	0.198940398764014	0.0159928385968597	0.151480743441866	0.0185	0.0203	0.0156	0.002	0.1733	0.0029	0.0019	0.065	5e-04	0.1263	0.133	0.02	0.0015	0.1204	0.0148	0.0014	0.0022	0.0013	6e-04	0.0308	0.0214	0.0333	0.0796	0.0168	0.0928	6e-04
6	rs9370410	55171842	1.03	0.13807906481078	0.93	0.198940398764014	0.0161547129880685	0.151575649842152	0.0185	0.0203	0.0156	0.002	0.1734	0.0029	0.0019	0.065	5e-04	0.1262	0.1329	0.02	0.0015	0.1203	0.0148	0.0014	0.0022	0.0013	6e-04	0.0308	0.0214	0.0334	0.0795	0.0168	0.0927	6e-04
6	rs115055583	55172810	1.03	0.13807906481078	0.93	0.198940398764014	0.0147819932612403	0.144423980149105	0.0185	0.0203	0.0157	0.002	0.1734	0.0029	0.0019	0.0649	5e-04	0.1262	0.1329	0.02	0.0015	0.1203	0.0148	0.0014	0.0022	0.0013	6e-04	0.0308	0.0214	0.0334	0.0795	0.0168	0.0927	6e-04
6	rs78620548	55190467	1.02	0.157502178544443	0.93	0.198940398764014	0.014411964115703	0.150911752819125	0.0184	0.0197	0.0176	0.0022	0.1743	0.003	0.002	0.0646	6e-04	0.1256	0.1317	0.0204	0.0015	0.1197	0.015	0.0015	0.0021	0.0013	8e-04	0.0306	0.0214	0.0332	0.0794	0.0167	0.0927	8e-04
6	rs958626	55191223	1.01	0.178854520006857	0.93	0.198940398764014	0.0184678586030316	0.150154294629113	0.0183	0.0193	0.0186	0.0022	0.1748	0.003	0.002	0.0644	7e-04	0.1253	0.131	0.0206	0.0015	0.1194	0.0151	0.0016	0.0021	0.0013	9e-04	0.0306	0.0214	0.0332	0.0793	0.0166	0.0926	9e-04
6	rs12662228	55191559	1.01	0.178854520006857	0.93	0.198940398764014	0.0188453582494133	0.12347371658038	0.0184	0.0192	0.0191	0.0023	0.1749	0.0031	0.0021	0.0642	7e-04	0.1251	0.1309	0.0205	0.0015	0.1195	0.015	0.0016	0.0021	0.0013	9e-04	0.0304	0.0214	0.0331	0.0794	0.0165	0.0927	9e-04
6	rs10948902	55194720	1.01	0.178854520006857	0.93	0.198940398764014	0.0238435269312032	0.108349142432876	0.0186	0.0189	0.0204	0.0023	0.1758	0.0031	0.0021	0.0637	7e-04	0.1251	0.1307	0.0201	0.0015	0.1194	0.0149	0.0017	0.0021	0.0013	8e-04	0.0304	0.0213	0.0328	0.0797	0.0161	0.0925	8e-04
6	rs116111965	55196575	1.01	0.178854520006857	0.93	0.198940398764014	0.0325325664812491	0.128262199424977	0.0186	0.0189	0.0207	0.0023	0.176	0.0031	0.0021	0.0636	7e-04	0.1251	0.1309	0.0199	0.0015	0.1195	0.0149	0.0017	0.002	0.0013	8e-04	0.0304	0.0213	0.0326	0.0797	0.0159	0.0926	8e-04
6	rs12199003	55196587	1.01	0.178854520006857	0.93	0.198940398764014	0.0333083619141414	0.129425089351059	0.0186	0.0189	0.0207	0.0023	0.176	0.0031	0.0021	0.0636	7e-04	0.125	0.1309	0.0199	0.0015	0.1195	0.0149	0.0017	0.002	0.0013	8e-04	0.0304	0.0213	0.0326	0.0797	0.0159	0.0926	8e-04
6	rs17750432	55203401	1.01	0.178854520006857	0.92	0.226487429171296	0.028652394468931	0.131672330810134	0.0186	0.0189	0.0205	0.0023	0.1761	0.0031	0.0021	0.0636	7e-04	0.125	0.131	0.0199	0.0015	0.1196	0.0149	0.0017	0.002	0.0013	7e-04	0.0303	0.0214	0.0325	0.0797	0.0159	0.0927	8e-04
6	rs6908217	55203510	1.01	0.178854520006857	0.92	0.226487429171296	0.0287530393954137	0.129245929711277	0.0186	0.0189	0.0204	0.0024	0.1761	0.0031	0.0021	0.0636	7e-04	0.125	0.131	0.0199	0.0015	0.1196	0.0149	0.0017	0.0021	0.0012	7e-04	0.0303	0.0214	0.0325	0.0797	0.0159	0.0927	8e-04
6	rs3963	55204017	1.01	0.178854520006857	0.92	0.226487429171296	0.0284296313870896	0.128709003578474	0.0186	0.0189	0.0204	0.0024	0.1761	0.0031	0.0021	0.0636	7e-04	0.125	0.131	0.0199	0.0015	0.1195	0.015	0.0017	0.0021	0.0012	7e-04	0.0303	0.0214	0.0325	0.0797	0.0159	0.0927	8e-04
6	rs116344936	55211942	1.01	0.178854520006857	0.92	0.226487429171296	0.0281198255987807	0.13077171605386	0.0186	0.0188	0.0204	0.0024	0.1762	0.0031	0.0021	0.0637	7e-04	0.125	0.1309	0.0199	0.0015	0.1195	0.015	0.0017	0.0021	0.0012	7e-04	0.0303	0.0214	0.0325	0.0797	0.0159	0.0928	8e-04
6	rs9396082	55215868	1.01	0.178854520006857	0.92	0.226487429171296	0.0275725600844696	0.129963120222746	0.0184	0.0187	0.0201	0.0024	0.1765	0.0031	0.0022	0.064	7e-04	0.1251	0.1307	0.02	0.0014	0.1195	0.015	0.0018	0.0022	0.0012	7e-04	0.0303	0.0213	0.0326	0.0795	0.0158	0.093	8e-04
6	rs146300118	55216344	1.01	0.178854520006857	0.92	0.226487429171296	0.0270972517766075	0.130861674616815	0.0184	0.0187	0.0201	0.0024	0.1765	0.0031	0.0022	0.064	6e-04	0.1251	0.1307	0.02	0.0014	0.1195	0.015	0.0018	0.0022	0.0012	7e-04	0.0303	0.0213	0.0326	0.0795	0.0158	0.093	8e-04
6	rs2102164	55217813	1.01	0.178854520006857	0.92	0.226487429171296	0.0263320717573823	0.132846540895029	0.0184	0.0187	0.0199	0.0024	0.1767	0.0031	0.0022	0.064	6e-04	0.1252	0.1307	0.02	0.0014	0.1196	0.015	0.0018	0.0022	0.0012	7e-04	0.0303	0.0213	0.0326	0.0793	0.0157	0.0931	8e-04
6	rs72972857	55224939	1.01	0.178854520006857	0.92	0.226487429171296	0.0161694883922513	0.128172907879279	0.0184	0.0182	0.0179	0.0025	0.1772	0.0031	0.0022	0.0643	6e-04	0.1262	0.1301	0.0201	0.0014	0.1197	0.0151	0.0019	0.0021	0.0012	6e-04	0.0299	0.0217	0.0324	0.0794	0.0157	0.0942	8e-04
6	rs114470959	55226389	1.01	0.178854520006857	0.92	0.226487429171296	0.016095710708861	0.126747391541924	0.0184	0.0182	0.0178	0.0025	0.1773	0.0031	0.0022	0.0643	6e-04	0.1263	0.1301	0.0201	0.0014	0.1197	0.0151	0.0019	0.0021	0.0012	6e-04	0.0299	0.0217	0.0324	0.0794	0.0157	0.0942	8e-04
6	rs4715535	55235358	1.01	0.178854520006857	0.92	0.226487429171296	0.0163624746475311	0.131852727870306	0.0184	0.0182	0.0177	0.0025	0.1773	0.0031	0.0022	0.0643	6e-04	0.1263	0.13	0.0201	0.0014	0.1197	0.0151	0.0019	0.0021	0.0012	6e-04	0.0299	0.0217	0.0324	0.0794	0.0157	0.0943	8e-04
6	rs871022	55236668	1.01	0.178854520006857	0.92	0.226487429171296	0.0163103510739943	0.13077171605386	0.0184	0.0182	0.0177	0.0025	0.1773	0.0031	0.0022	0.0643	6e-04	0.1263	0.13	0.0201	0.0014	0.1197	0.0151	0.0019	0.0021	0.0012	6e-04	0.0299	0.0217	0.0324	0.0794	0.0157	0.0943	8e-04
6	rs905275	55245888	1.01	0.178854520006857	0.92	0.226487429171296	0.0172751844856218	0.132665642787072	0.0184	0.0182	0.0174	0.0025	0.1774	0.0031	0.0023	0.0643	6e-04	0.1264	0.1299	0.02	0.0014	0.1196	0.0151	0.002	0.0022	0.0012	5e-04	0.0299	0.0218	0.0323	0.0794	0.0157	0.0945	8e-04
6	rs77114408	55250664	1.01	0.178854520006857	0.92	0.226487429171296	0.0162954810784687	0.129514703686575	0.0184	0.0182	0.0174	0.0025	0.1775	0.0031	0.0023	0.0643	6e-04	0.1264	0.1298	0.02	0.0014	0.1196	0.0151	0.002	0.0022	0.0013	5e-04	0.0299	0.0218	0.0323	0.0794	0.0157	0.0946	8e-04
6	rs11758709	55252297	1.01	0.178854520006857	0.92	0.226487429171296	0.0158176139028646	0.127370324927929	0.0184	0.0182	0.0173	0.0025	0.1774	0.0031	0.0023	0.0643	6e-04	0.1264	0.1299	0.02	0.0014	0.1196	0.0151	0.002	0.0022	0.0013	5e-04	0.0299	0.0218	0.0323	0.0794	0.0157	0.0946	8e-04
6	rs79765299	55253402	1.01	0.178854520006857	0.92	0.226487429171296	0.0158030759707705	0.129963120222746	0.0184	0.0182	0.0173	0.0025	0.1775	0.0031	0.0023	0.0643	6e-04	0.1264	0.1299	0.02	0.0014	0.1196	0.0151	0.002	0.0022	0.0013	5e-04	0.0299	0.0218	0.0323	0.0794	0.0157	0.0946	8e-04
6	rs6938678	55259524	1.01	0.178854520006857	0.92	0.226487429171296	0.014671630363291	0.126036861781843	0.0184	0.0181	0.0162	0.0026	0.1775	0.0032	0.0024	0.0644	6e-04	0.126	0.13	0.0201	0.0014	0.1191	0.0151	0.0021	0.0023	0.0013	6e-04	0.0299	0.0221	0.0323	0.0797	0.0157	0.095	8e-04
6	rs17750667	55262565	1.01	0.178854520006857	0.92	0.226487429171296	0.0140222185918988	0.126303135951984	0.0184	0.0181	0.0157	0.0026	0.1775	0.0033	0.0024	0.0645	5e-04	0.1259	0.1301	0.0202	0.0015	0.1189	0.0152	0.0021	0.0024	0.0013	5e-04	0.0299	0.0221	0.0323	0.0798	0.0158	0.0952	7e-04
6	rs1032769	55263387	1.01	0.178854520006857	0.92	0.226487429171296	0.0149208091758205	0.135024392327929	0.0184	0.0181	0.0156	0.0027	0.1775	0.0033	0.0024	0.0645	5e-04	0.1258	0.1302	0.0202	0.0015	0.1189	0.0152	0.0022	0.0024	0.0013	5e-04	0.0299	0.0222	0.0323	0.0799	0.0158	0.0952	7e-04
6	rs1502201	55265497	1.01	0.178854520006857	0.92	0.226487429171296	0.0137908446050553	0.131401906408815	0.0184	0.0181	0.0154	0.0027	0.1775	0.0033	0.0025	0.0645	5e-04	0.1258	0.1302	0.0202	0.0015	0.1188	0.0151	0.0022	0.0024	0.0013	5e-04	0.0299	0.0222	0.0322	0.0799	0.0158	0.0953	7e-04
6	rs9370418	55266625	1.01	0.178854520006857	0.92	0.226487429171296	0.0136664357695466	0.132394466207228	0.0184	0.0181	0.0153	0.0027	0.1775	0.0033	0.0025	0.0644	5e-04	0.1258	0.1303	0.0202	0.0015	0.1189	0.0151	0.0022	0.0024	0.0013	5e-04	0.0299	0.0222	0.0322	0.0799	0.0158	0.0954	8e-04
6	rs2134295	55277743	1.01	0.178854520006857	0.92	0.226487429171296	0.0123948306455664	0.12799439413275	0.0184	0.0183	0.0146	0.0026	0.1777	0.0034	0.0025	0.0643	5e-04	0.1255	0.1304	0.0201	0.0015	0.119	0.0153	0.0022	0.0024	0.0013	5e-04	0.0299	0.0222	0.032	0.0801	0.0157	0.0955	8e-04
6	rs114808994	55278433	1.01	0.178854520006857	0.92	0.226487429171296	0.0122498470796142	0.127548514627829	0.0184	0.0183	0.0146	0.0026	0.1777	0.0034	0.0025	0.0643	5e-04	0.1255	0.1304	0.0201	0.0015	0.119	0.0153	0.0022	0.0024	0.0013	5e-04	0.0299	0.0222	0.032	0.0801	0.0157	0.0955	8e-04
6	rs75147034	55283483	1.01	0.178854520006857	0.92	0.226487429171296	0.0119696004403071	0.122506652000453	0.0184	0.0183	0.0144	0.0026	0.1777	0.0034	0.0025	0.0642	5e-04	0.1256	0.1304	0.0201	0.0015	0.1191	0.0153	0.0023	0.0024	0.0013	4e-04	0.0298	0.0223	0.0319	0.0802	0.0157	0.0956	8e-04
6	rs7746284	55284772	1.01	0.178854520006857	0.92	0.226487429171296	0.0127071753951743	0.1279051719469	0.0184	0.0184	0.0143	0.0026	0.1777	0.0033	0.0025	0.0641	5e-04	0.1256	0.1304	0.0201	0.0016	0.1192	0.0153	0.0022	0.0024	0.0013	4e-04	0.0298	0.0223	0.0319	0.0803	0.0157	0.0956	8e-04
6	rs77982042	55291759	1.01	0.178854520006857	0.91	0.256642068151906	0.0117058059289632	0.121629979884351	0.0184	0.0184	0.0143	0.0026	0.1776	0.0033	0.0025	0.0641	5e-04	0.1255	0.1305	0.0202	0.0016	0.1192	0.0153	0.0023	0.0024	0.0014	4e-04	0.0297	0.0223	0.0319	0.0803	0.0157	0.0955	9e-04
6	rs10498806	55291863	1.01	0.178854520006857	0.91	0.256642068151906	0.0116767668516848	0.121017717592685	0.0184	0.0184	0.0143	0.0027	0.1776	0.0034	0.0025	0.0641	5e-04	0.1255	0.1304	0.0201	0.0016	0.1192	0.0153	0.0023	0.0024	0.0014	5e-04	0.0297	0.0223	0.0319	0.0803	0.0157	0.0954	9e-04
6	rs9370420	55295258	1.01	0.178854520006857	0.91	0.256642068151906	0.0122018022938123	0.118753801228155	0.0184	0.0184	0.0143	0.0026	0.1776	0.0034	0.0025	0.0641	6e-04	0.1255	0.1305	0.0201	0.0016	0.1192	0.0152	0.0023	0.0024	0.0014	5e-04	0.0297	0.0223	0.0319	0.0804	0.0157	0.0955	9e-04
6	rs58078045	55302288	1	0.202230525110681	0.91	0.256642068151906	0.00976482122174376	0.102299748141799	0.0185	0.0185	0.0143	0.0027	0.1772	0.0036	0.0026	0.0638	6e-04	0.1254	0.1307	0.0198	0.0018	0.1191	0.0151	0.0025	0.0026	0.0015	6e-04	0.0294	0.0223	0.0315	0.0807	0.0157	0.0951	0.001
6	rs9475291	55306862	1	0.202230525110681	0.91	0.256642068151906	0.0104037637161321	0.105680824592601	0.0185	0.0185	0.0143	0.0026	0.1776	0.0036	0.0026	0.0638	6e-04	0.1254	0.1307	0.0197	0.0018	0.1191	0.0151	0.0024	0.0026	0.0015	6e-04	0.0294	0.0223	0.0315	0.0807	0.0157	0.0952	0.001
6	rs75155619	55313529	1	0.202230525110681	0.91	0.256642068151906	0.0104197320803248	0.108097900011537	0.0185	0.0185	0.0143	0.0026	0.178	0.0035	0.0025	0.0638	6e-04	0.1257	0.1308	0.0197	0.0018	0.1191	0.015	0.0023	0.0025	0.0015	6e-04	0.0293	0.0223	0.0314	0.0807	0.0157	0.095	0.001
6	rs9382493	55316430	1	0.202230525110681	0.91	0.256642068151906	0.0110014586798907	0.11011410358038	0.0186	0.0185	0.0143	0.0026	0.1781	0.0035	0.0025	0.0638	6e-04	0.1258	0.1308	0.0197	0.0019	0.119	0.015	0.0023	0.0025	0.0015	6e-04	0.0293	0.0223	0.0314	0.0807	0.0157	0.0949	0.001
6	rs78158005	55320314	1	0.202230525110681	0.91	0.256642068151906	0.00981053932346944	0.104934992509579	0.0186	0.0185	0.0142	0.0025	0.1779	0.0036	0.0025	0.0639	6e-04	0.126	0.131	0.0196	0.0019	0.1187	0.0148	0.0023	0.0026	0.0015	6e-04	0.0294	0.0222	0.0312	0.0805	0.0158	0.0953	0.001
6	rs68123431	55321118	1	0.202230525110681	0.91	0.256642068151906	0.00981562909822587	0.106595165313916	0.0186	0.0185	0.0142	0.0025	0.1779	0.0036	0.0025	0.0639	6e-04	0.126	0.131	0.0196	0.0019	0.1186	0.0148	0.0023	0.0026	0.0015	6e-04	0.0293	0.0222	0.0313	0.0805	0.0158	0.0953	0.001
6	rs72970056	55326792	1	0.202230525110681	0.91	0.256642068151906	0.00938024398219803	0.103531782746475	0.0186	0.0185	0.0142	0.0025	0.178	0.0036	0.0025	0.0639	6e-04	0.1259	0.1311	0.0196	0.0019	0.1186	0.0148	0.0023	0.0026	0.0015	6e-04	0.0293	0.0222	0.0313	0.0805	0.0158	0.0954	0.0011
6	rs73746308	55331790	1	0.202230525110681	0.91	0.256642068151906	0.00905027352909418	0.101808540055431	0.0186	0.0185	0.0142	0.0025	0.1781	0.0036	0.0025	0.0639	6e-04	0.1257	0.1312	0.0195	0.0019	0.1186	0.0148	0.0023	0.0026	0.0016	6e-04	0.0293	0.0221	0.0313	0.0804	0.0158	0.0954	0.0011
6	rs12526863	55343974	1	0.202230525110681	0.91	0.256642068151906	0.00881802648335546	0.0993663407628129	0.0187	0.0185	0.0142	0.0026	0.1782	0.0036	0.0025	0.0638	7e-04	0.1257	0.1313	0.0196	0.002	0.1185	0.0148	0.0023	0.0026	0.0016	7e-04	0.0293	0.022	0.0313	0.0804	0.0158	0.0952	0.0011
6	rs9475319	55361878	1	0.202230525110681	0.91	0.256642068151906	0.0087152405338287	0.0921800949887954	0.0187	0.0185	0.0142	0.0026	0.1784	0.0038	0.0025	0.0635	7e-04	0.1255	0.1313	0.0198	0.002	0.1179	0.0147	0.0024	0.0027	0.0016	7e-04	0.0294	0.0219	0.0311	0.0806	0.0158	0.0954	0.0012
6	rs12210883	55366664	1	0.202230525110681	0.91	0.256642068151906	0.0090168137644503	0.0926525454167804	0.0187	0.0185	0.0142	0.0026	0.1785	0.0037	0.0025	0.0635	8e-04	0.1255	0.1313	0.0198	0.002	0.1179	0.0147	0.0024	0.0027	0.0016	7e-04	0.0294	0.0219	0.0311	0.0806	0.0159	0.0954	0.0012
6	rs73746350	55372588	1	0.202230525110681	0.91	0.256642068151906	0.00883211393242561	0.0913948065546987	0.0187	0.0185	0.0142	0.0026	0.1784	0.0038	0.0025	0.0634	8e-04	0.1255	0.1312	0.0198	0.002	0.118	0.0147	0.0024	0.0027	0.0016	7e-04	0.0294	0.0219	0.0311	0.0806	0.0159	0.0954	0.0012
6	rs9475337	55386670	1	0.202230525110681	0.91	0.256642068151906	0.00912229080716088	0.0883577645998958	0.0187	0.0185	0.0142	0.0026	0.1781	0.0038	0.0026	0.0633	8e-04	0.1255	0.131	0.0198	0.0021	0.1179	0.0148	0.0024	0.0027	0.0017	7e-04	0.0293	0.0219	0.031	0.0805	0.0162	0.0956	0.0013
6	rs79778044	55388175	1	0.202230525110681	0.91	0.256642068151906	0.00911747615016957	0.0882031228215263	0.0187	0.0185	0.0142	0.0026	0.1781	0.0038	0.0026	0.0633	8e-04	0.1255	0.131	0.0198	0.0021	0.1179	0.0148	0.0024	0.0027	0.0017	7e-04	0.0293	0.0219	0.031	0.0805	0.0162	0.0956	0.0013
6	rs12216528	55399324	1	0.202230525110681	0.91	0.256642068151906	0.00866419104504394	0.0824828111152438	0.0188	0.0186	0.0143	0.0026	0.178	0.0038	0.0026	0.063	8e-04	0.1254	0.1308	0.0199	0.0021	0.118	0.0148	0.0023	0.0026	0.0017	7e-04	0.0294	0.0218	0.031	0.0805	0.0162	0.0957	0.0013
6	rs77240704	55401579	1	0.202230525110681	0.91	0.256642068151906	0.00858114733663888	0.0830101650177702	0.0188	0.0186	0.0143	0.0026	0.178	0.0038	0.0026	0.063	8e-04	0.1254	0.1308	0.0199	0.0021	0.118	0.0148	0.0023	0.0026	0.0017	7e-04	0.0294	0.0218	0.031	0.0805	0.0162	0.0957	0.0013
6	rs184880370	55401851	1	0.202230525110681	0.91	0.256642068151906	0.00855360137342624	0.0827086536909707	0.0188	0.0186	0.0143	0.0026	0.1779	0.0038	0.0026	0.063	8e-04	0.1254	0.1308	0.0199	0.0021	0.118	0.0148	0.0023	0.0026	0.0017	7e-04	0.0294	0.0218	0.031	0.0805	0.0162	0.0957	0.0013
6	rs79122389	55403527	1	0.202230525110681	0.9	0.289513196358555	0.00851697834951556	0.0821069616922733	0.0188	0.0186	0.0143	0.0026	0.178	0.0038	0.0025	0.063	8e-04	0.1254	0.1307	0.0199	0.0021	0.118	0.0148	0.0023	0.0026	0.0017	7e-04	0.0294	0.0218	0.031	0.0806	0.0162	0.0957	0.0013
6	rs6459084	55403929	1	0.202230525110681	0.9	0.289513196358555	0.00855360137342624	0.0824828111152438	0.0188	0.0186	0.0143	0.0026	0.178	0.0038	0.0025	0.063	8e-04	0.1254	0.1307	0.0199	0.0022	0.118	0.0148	0.0023	0.0026	0.0017	7e-04	0.0294	0.0218	0.031	0.0806	0.0162	0.0957	0.0013
6	rs9367638	55406399	1	0.202230525110681	0.9	0.289513196358555	0.0086966506465505	0.0824075857190502	0.0188	0.0186	0.0143	0.0026	0.178	0.0038	0.0025	0.063	8e-04	0.1254	0.1306	0.0199	0.0022	0.118	0.0148	0.0023	0.0026	0.0017	7e-04	0.0294	0.0218	0.031	0.0806	0.0162	0.0957	0.0013
6	rs41271324	55407110	1	0.202230525110681	0.9	0.289513196358555	0.00873386067282691	0.081581939666704	0.0188	0.0186	0.0143	0.0026	0.178	0.0038	0.0025	0.063	8e-04	0.1255	0.1306	0.0199	0.0021	0.118	0.0148	0.0023	0.0026	0.0017	7e-04	0.0294	0.0218	0.031	0.0806	0.0162	0.0957	0.0013
6	rs9382505	55410345	1	0.202230525110681	0.9	0.289513196358555	0.00850327558691323	0.0794214207750481	0.0187	0.0186	0.0143	0.0026	0.178	0.0038	0.0025	0.0629	8e-04	0.1255	0.1306	0.0199	0.0021	0.118	0.0149	0.0023	0.0027	0.0017	7e-04	0.0295	0.0218	0.031	0.0806	0.0162	0.0957	0.0013
6	rs78769124	55412745	1	0.202230525110681	0.9	0.289513196358555	0.00785648709361854	0.0766992598697295	0.0187	0.0186	0.0143	0.0026	0.178	0.0038	0.0025	0.0629	8e-04	0.1254	0.1306	0.0199	0.0021	0.118	0.0149	0.0023	0.0027	0.0017	7e-04	0.0295	0.0218	0.031	0.0806	0.0163	0.0958	0.0013
6	rs12197779	55419044	1	0.202230525110681	0.9	0.289513196358555	0.00686429626859262	0.0740880721507569	0.0187	0.0186	0.0144	0.0026	0.1779	0.0038	0.0025	0.0629	8e-04	0.1254	0.1305	0.0199	0.0021	0.1179	0.0149	0.0023	0.0027	0.0017	7e-04	0.0295	0.0218	0.0309	0.0806	0.0163	0.0958	0.0013
6	rs78607834	55434465	1	0.202230525110681	0.9	0.289513196358555	0.00573864241907227	0.0655878312910603	0.0188	0.0186	0.0146	0.0026	0.1777	0.0039	0.0026	0.0626	8e-04	0.1253	0.1301	0.02	0.0022	0.1176	0.015	0.0024	0.0027	0.0018	8e-04	0.0296	0.0218	0.0308	0.0806	0.0164	0.0959	0.0014
6	rs4342412	55434959	1	0.202230525110681	0.9	0.289513196358555	0.00572853142886691	0.0628063109360394	0.0187	0.0186	0.0146	0.0027	0.1777	0.004	0.0027	0.0625	8e-04	0.1253	0.1301	0.02	0.0022	0.1176	0.0151	0.0024	0.0028	0.0018	8e-04	0.0296	0.0218	0.0307	0.0806	0.0164	0.096	0.0014
6	rs12201095	55456192	1	0.202230525110681	0.9	0.289513196358555	0.00397317929587536	0.0425666138932517	0.0187	0.0184	0.0155	0.0029	0.1767	0.0045	0.0029	0.0612	9e-04	0.1252	0.1297	0.0204	0.0024	0.1162	0.0153	0.0027	0.0031	0.0021	0.001	0.0303	0.022	0.0297	0.0805	0.0165	0.0962	0.0016
6	rs13216769	55456212	1	0.202230525110681	0.9	0.289513196358555	0.00386805415593656	0.039221999549062	0.0187	0.0184	0.0155	0.0029	0.1767	0.0045	0.003	0.0613	9e-04	0.1252	0.1297	0.0204	0.0024	0.1162	0.0153	0.0028	0.0032	0.002	9e-04	0.0303	0.022	0.0298	0.0805	0.0165	0.0962	0.0016
6	rs4132989	55456232	1	0.202230525110681	0.9	0.289513196358555	0.0037144940529638	0.0381886055427762	0.0187	0.0184	0.0155	0.0029	0.1767	0.0045	0.003	0.0613	9e-04	0.1252	0.1297	0.0204	0.0024	0.1162	0.0153	0.0028	0.0032	0.002	9e-04	0.0303	0.022	0.0298	0.0806	0.0165	0.0962	0.0016
6	rs74549737	55457980	0.99	0.227721472602965	0.89	0.325204496311925	0.00340165601150938	0.0327556241814075	0.0188	0.0184	0.0156	0.003	0.1762	0.0047	0.003	0.0614	9e-04	0.1243	0.1301	0.0205	0.0024	0.1158	0.0155	0.0028	0.0037	0.0021	0.001	0.0305	0.0221	0.0299	0.0804	0.0169	0.0952	0.0016
6	rs9357870	55460651	0.99	0.227721472602965	0.89	0.325204496311925	0.00430481099680591	0.0240109040340978	0.0188	0.0185	0.0158	0.0033	0.1757	0.0048	0.0032	0.0616	9e-04	0.123	0.1308	0.0205	0.0024	0.1152	0.0156	0.0028	0.0045	0.0021	0.001	0.0309	0.0223	0.0302	0.0801	0.0175	0.0935	0.0016
6	rs77088609	55462176	0.99	0.227721472602965	0.89	0.325204496311925	0.00343534700634889	0.0214237149968602	0.0188	0.0186	0.0158	0.0033	0.1756	0.0048	0.0032	0.0616	9e-04	0.1229	0.1307	0.0205	0.0024	0.1152	0.0156	0.0029	0.0045	0.0021	0.001	0.0309	0.0223	0.0302	0.0801	0.0175	0.0935	0.0016
6	rs77606322	55472628	0.99	0.227721472602965	0.89	0.325204496311925	0.00345115968131373	0.020083339328923	0.0193	0.0178	0.0174	0.0041	0.1768	0.0051	0.0039	0.0601	9e-04	0.116	0.1315	0.0211	0.0031	0.1123	0.0152	0.0032	0.0051	0.0019	0.0013	0.0311	0.023	0.0299	0.0826	0.0161	0.0959	0.0015
6	rs75192247	55473193	0.99	0.227721472602965	0.89	0.325204496311925	0.00364308401430676	0.0208906907801202	0.0193	0.0178	0.0174	0.0041	0.1768	0.0051	0.0039	0.0601	9e-04	0.1157	0.1315	0.0211	0.0031	0.1122	0.0151	0.0032	0.0051	0.0019	0.0013	0.0311	0.0231	0.0299	0.0826	0.0161	0.096	0.0015
6	rs4509122	55480911	0.98	0.255415240389183	0.89	0.325204496311925	0.00473570130313388	0.0205659017724274	0.0194	0.0178	0.0175	0.0041	0.1769	0.0051	0.0039	0.06	9e-04	0.1154	0.1316	0.0212	0.0032	0.1121	0.0152	0.0032	0.0052	0.0019	0.0013	0.0312	0.0231	0.0299	0.0828	0.016	0.0961	0.0015
6	rs4262189	55496870	0.98	0.255415240389183	0.89	0.325204496311925	0.00704033020431209	0.0198441420362906	0.0194	0.0178	0.0175	0.0042	0.177	0.0051	0.0039	0.0599	9e-04	0.1152	0.1317	0.0212	0.0031	0.1119	0.0152	0.0032	0.0052	0.002	0.0013	0.0312	0.0231	0.03	0.0828	0.016	0.0961	0.0016
6	rs12212074	55497584	0.98	0.255415240389183	0.89	0.325204496311925	0.00763125994870309	0.0202435765215351	0.0194	0.0178	0.0175	0.0042	0.177	0.0051	0.0039	0.06	9e-04	0.1152	0.1317	0.0212	0.0031	0.1119	0.0151	0.0032	0.0052	0.002	0.0013	0.0312	0.0231	0.0299	0.0829	0.016	0.0961	0.0016
6	rs62404337	55497965	0.98	0.255415240389183	0.89	0.325204496311925	0.00779223385772548	0.0204447408194145	0.0194	0.0178	0.0174	0.0042	0.177	0.0051	0.0039	0.06	9e-04	0.1152	0.1316	0.0212	0.0031	0.1119	0.0151	0.0032	0.0052	0.002	0.0013	0.0312	0.0231	0.03	0.0829	0.016	0.0961	0.0016
6	rs114871321	55510121	0.98	0.255415240389183	0.89	0.325204496311925	0.00853985369747388	0.0212590172651555	0.0194	0.0178	0.0174	0.0042	0.177	0.0051	0.0039	0.06	9e-04	0.1154	0.1314	0.0212	0.0031	0.1119	0.0151	0.0032	0.0052	0.002	0.0013	0.0312	0.0231	0.03	0.083	0.016	0.096	0.0016
6	rs72973143	55517135	0.98	0.255415240389183	0.89	0.325204496311925	0.00896442428279553	0.0222143858361528	0.0194	0.0178	0.0174	0.0042	0.1771	0.0051	0.004	0.06	9e-04	0.1153	0.1313	0.0212	0.0031	0.1119	0.0151	0.0032	0.0052	0.0021	0.0013	0.0312	0.0232	0.03	0.0831	0.016	0.096	0.0016
6	rs13220569	55518840	0.98	0.255415240389183	0.89	0.325204496311925	0.00905027352909418	0.0222984157894186	0.0194	0.0178	0.0174	0.0042	0.1771	0.0051	0.004	0.06	9e-04	0.1153	0.1313	0.0212	0.0031	0.1119	0.0151	0.0032	0.0052	0.0021	0.0013	0.0312	0.0232	0.03	0.0831	0.016	0.0959	0.0016
6	rs116697020	55521629	0.98	0.255415240389183	0.89	0.325204496311925	0.00878522229017563	0.0232756908926262	0.0193	0.0177	0.0174	0.0042	0.1771	0.0051	0.004	0.0601	9e-04	0.1153	0.1313	0.0212	0.0031	0.1119	0.0151	0.0032	0.0052	0.0021	0.0013	0.0312	0.0232	0.03	0.0832	0.016	0.0959	0.0016
6	rs114658255	55523508	0.98	0.255415240389183	0.89	0.325204496311925	0.00851240889242185	0.0233186363189109	0.0193	0.0177	0.0174	0.0042	0.1771	0.0051	0.004	0.0601	9e-04	0.1153	0.1313	0.0212	0.0031	0.1119	0.0151	0.0032	0.0052	0.0021	0.0013	0.0312	0.0232	0.03	0.0832	0.016	0.0959	0.0016
6	rs62406166	55523907	0.98	0.255415240389183	0.89	0.325204496311925	0.00846681707725466	0.0233616195959469	0.0193	0.0177	0.0174	0.0042	0.1771	0.0051	0.004	0.0601	9e-04	0.1153	0.1313	0.0212	0.0031	0.1119	0.0151	0.0032	0.0052	0.0021	0.0013	0.0312	0.0232	0.03	0.0832	0.016	0.0959	0.0016
6	rs7757847	55531009	0.98	0.255415240389183	0.89	0.325204496311925	0.00841688146343732	0.0231470818181085	0.0193	0.0177	0.0174	0.0042	0.1771	0.0051	0.004	0.0601	9e-04	0.1153	0.1313	0.0212	0.0031	0.1119	0.0151	0.0033	0.0052	0.0021	0.0013	0.0312	0.0232	0.03	0.0832	0.016	0.0959	0.0016
6	rs79131328	55539460	0.98	0.255415240389183	0.89	0.325204496311925	0.00564481023334076	0.0237935319566994	0.0193	0.0177	0.0174	0.0042	0.177	0.0051	0.004	0.0602	0.001	0.1152	0.1313	0.0212	0.0032	0.1118	0.0151	0.0032	0.0052	0.0021	0.0013	0.0312	0.0232	0.0299	0.0832	0.0159	0.0958	0.0016
6	rs2065027	55561957	0.98	0.255415240389183	0.89	0.325204496311925	0.00466067950735457	0.0211358964270646	0.0193	0.0176	0.018	0.0044	0.1766	0.0056	0.0046	0.0601	0.0012	0.1132	0.1307	0.0214	0.0036	0.1112	0.0162	0.0037	0.0055	0.0026	0.0015	0.031	0.0236	0.0296	0.0832	0.0152	0.0951	0.0018
6	rs12213105	55564739	0.98	0.255415240389183	0.89	0.325204496311925	0.00464064125780939	0.0275696065741636	0.019	0.0174	0.0181	0.0043	0.1768	0.0057	0.0045	0.0601	0.0012	0.113	0.131	0.0213	0.0037	0.1108	0.0162	0.0038	0.0054	0.0028	0.0015	0.0307	0.0237	0.0294	0.0841	0.0151	0.0951	0.0018
6	rs2181009	55567176	0.98	0.255415240389183	0.89	0.325204496311925	0.00475023632143128	0.0272449100544205	0.019	0.0174	0.0181	0.0043	0.1767	0.0057	0.0045	0.0601	0.0012	0.113	0.131	0.0213	0.0037	0.1108	0.0162	0.0038	0.0054	0.0028	0.0015	0.0307	0.0236	0.0293	0.0841	0.0151	0.0951	0.0018
6	rs76608924	55570242	0.98	0.255415240389183	0.89	0.325204496311925	0.00495741589314537	0.0268760456943843	0.019	0.0174	0.0181	0.0043	0.1767	0.0057	0.0046	0.0601	0.0012	0.113	0.131	0.0213	0.0037	0.1108	0.0162	0.0038	0.0054	0.0028	0.0015	0.0307	0.0236	0.0293	0.0841	0.0151	0.0951	0.0018
6	rs9475384	55572193	0.98	0.255415240389183	0.89	0.325204496311925	0.00514985262051074	0.0267841997551785	0.019	0.0174	0.0181	0.0043	0.1767	0.0057	0.0046	0.0601	0.0012	0.113	0.131	0.0213	0.0037	0.1108	0.0162	0.0038	0.0054	0.0028	0.0016	0.0307	0.0236	0.0293	0.0841	0.0151	0.0951	0.0018
6	rs2475249	55580862	0.98	0.255415240389183	0.89	0.325204496311925	0.0054348138617432	0.0274766515836574	0.019	0.0174	0.0182	0.0043	0.1768	0.0057	0.0046	0.0601	0.0012	0.113	0.1309	0.0213	0.0036	0.1107	0.0162	0.0038	0.0054	0.0028	0.0016	0.0307	0.0236	0.0293	0.0842	0.0151	0.0952	0.0018
6	rs9382550	55596618	0.98	0.255415240389183	0.89	0.325204496311925	0.00522154111648037	0.0281774060916844	0.019	0.0174	0.0182	0.0043	0.1768	0.0057	0.0046	0.0601	0.0012	0.1131	0.1309	0.0213	0.0036	0.1107	0.0162	0.0038	0.0054	0.0028	0.0016	0.0307	0.0236	0.0293	0.0842	0.015	0.0952	0.0018
6	rs9396150	55597150	0.98	0.255415240389183	0.89	0.325204496311925	0.00519964102150778	0.0279897283905579	0.019	0.0174	0.0182	0.0043	0.1768	0.0057	0.0046	0.0601	0.0012	0.1131	0.1309	0.0213	0.0036	0.1107	0.0162	0.0038	0.0054	0.0028	0.0016	0.0307	0.0236	0.0293	0.0842	0.015	0.0952	0.0018
6	rs114807737	55622163	0.98	0.255415240389183	0.89	0.325204496311925	0.00524036980574932	0.0288389034516095	0.0189	0.0174	0.0183	0.0042	0.1766	0.0058	0.0046	0.06	0.0012	0.1133	0.1307	0.0213	0.0036	0.1105	0.0162	0.0038	0.0054	0.0027	0.0016	0.0307	0.0237	0.0293	0.0843	0.0151	0.0953	0.0018
6	rs228137	55627099	0.98	0.255415240389183	0.88	0.363814363818289	0.00527186852494344	0.0288389034516095	0.0189	0.0174	0.0183	0.0042	0.1766	0.0058	0.0046	0.06	0.0012	0.1133	0.1307	0.0213	0.0036	0.1105	0.0162	0.0038	0.0054	0.0027	0.0016	0.0307	0.0237	0.0293	0.0843	0.0151	0.0953	0.0018
6	rs9475399	55634158	0.98	0.255415240389183	0.88	0.363814363818289	0.00710772835812092	0.0315068144255003	0.019	0.0174	0.0185	0.0042	0.1763	0.0059	0.0046	0.0597	0.0013	0.1134	0.1301	0.0212	0.0037	0.1101	0.0162	0.0038	0.0054	0.0028	0.0015	0.0308	0.024	0.029	0.0847	0.0152	0.0959	0.0019
6	rs66705636	55634724	0.98	0.255415240389183	0.88	0.363814363818289	0.00681407886996171	0.0315563357147511	0.019	0.0174	0.0185	0.0042	0.1762	0.0059	0.0046	0.0596	0.0013	0.1134	0.1301	0.0212	0.0037	0.11	0.0162	0.0038	0.0054	0.0028	0.0015	0.0308	0.024	0.029	0.0846	0.0152	0.0959	0.0019
6	rs80287694	55636940	0.98	0.255415240389183	0.88	0.363814363818289	0.00658221392939055	0.0331599704354993	0.0189	0.0174	0.0184	0.0042	0.1762	0.0059	0.0047	0.0596	0.0013	0.1134	0.1302	0.0212	0.0037	0.11	0.0162	0.0038	0.0054	0.0027	0.0015	0.0308	0.024	0.029	0.0846	0.0151	0.0961	0.0019
6	rs74810018	55637399	0.98	0.255415240389183	0.88	0.363814363818289	0.00666891185227516	0.0335665993151485	0.0189	0.0174	0.0184	0.0042	0.1762	0.0059	0.0047	0.0596	0.0013	0.1134	0.1301	0.0212	0.0037	0.11	0.0162	0.0038	0.0054	0.0027	0.0015	0.0308	0.024	0.0289	0.0846	0.0151	0.0961	0.0019
6	rs41271330	55639028	0.98	0.255415240389183	0.88	0.363814363818289	0.00637476059044579	0.0356337917797721	0.0189	0.0174	0.0184	0.0042	0.1762	0.0059	0.0046	0.0596	0.0013	0.1134	0.1302	0.0212	0.0037	0.11	0.0162	0.0038	0.0054	0.0027	0.0015	0.0308	0.024	0.0289	0.0846	0.0151	0.0961	0.0019
6	rs115597589	55663602	0.98	0.255415240389183	0.88	0.363814363818289	0.00809116218354619	0.0561096384121805	0.0184	0.0171	0.0188	0.0042	0.175	0.006	0.0047	0.0596	0.0013	0.1126	0.1301	0.0212	0.0038	0.1085	0.0162	0.004	0.0056	0.0027	0.0014	0.031	0.0241	0.0287	0.0858	0.015	0.0984	0.0019
6	rs72868889	55666549	0.98	0.255415240389183	0.88	0.363814363818289	0.00817056604734342	0.0540125712744071	0.0184	0.0171	0.0188	0.0042	0.175	0.006	0.0047	0.0596	0.0013	0.1126	0.1301	0.0212	0.0038	0.1085	0.0162	0.004	0.0056	0.0027	0.0014	0.031	0.0241	0.0287	0.0858	0.015	0.0984	0.0019
6	rs7763797	55673232	0.98	0.255415240389183	0.88	0.363814363818289	0.00821493581343492	0.053133340121498	0.0184	0.0171	0.0188	0.0042	0.1749	0.006	0.0047	0.0596	0.0013	0.1126	0.13	0.0212	0.0038	0.1085	0.0162	0.004	0.0056	0.0027	0.0014	0.031	0.0241	0.0287	0.0858	0.015	0.0984	0.0019
6	rs2209102	55675850	0.98	0.255415240389183	0.88	0.363814363818289	0.00831319702987012	0.0531959351761616	0.0184	0.0171	0.0188	0.0042	0.1749	0.006	0.0047	0.0596	0.0013	0.1126	0.13	0.0212	0.0038	0.1085	0.0162	0.004	0.0056	0.0027	0.0014	0.031	0.0241	0.0288	0.0859	0.015	0.0984	0.0019
6	rs9296801	55678619	0.98	0.255415240389183	0.88	0.363814363818289	0.0087385204379916	0.0515788662658605	0.0184	0.017	0.0188	0.0042	0.1749	0.006	0.0047	0.0596	0.0013	0.1126	0.13	0.0212	0.0038	0.1084	0.0162	0.004	0.0056	0.0027	0.0014	0.0311	0.0241	0.0288	0.0859	0.015	0.0985	0.0019
6	rs76793626	55684143	0.98	0.255415240389183	0.88	0.363814363818289	0.00906943572700054	0.051332012947862	0.0184	0.017	0.0188	0.0042	0.1748	0.006	0.0047	0.0596	0.0013	0.1125	0.13	0.0212	0.0038	0.1084	0.0163	0.004	0.0057	0.0027	0.0014	0.0311	0.0241	0.0289	0.086	0.015	0.0986	0.0019
6	rs17678251	55708204	0.97	0.285396128624663	0.88	0.363814363818289	0.0105912143944802	0.0553430878808383	0.0184	0.0168	0.0189	0.0042	0.1742	0.0061	0.0048	0.0596	0.0013	0.1123	0.1299	0.0213	0.0038	0.1082	0.0163	0.004	0.0057	0.0027	0.0014	0.0311	0.0241	0.0291	0.0864	0.015	0.0987	0.0019
6	rs2023523	55708497	0.97	0.285396128624663	0.85	0.498060230126391	0.0104517242923144	0.0572679468469331	0.0184	0.0169	0.0188	0.0042	0.1743	0.0061	0.0047	0.0597	0.0013	0.1123	0.13	0.0213	0.0038	0.1082	0.0163	0.004	0.0057	0.0027	0.0014	0.0311	0.0242	0.0291	0.0864	0.0149	0.0987	0.0019
6	rs12215796	55715715	0.97	0.285396128624663	0.85	0.498060230126391	0.00929690879236611	0.0607370992376817	0.0184	0.0168	0.0188	0.0042	0.1741	0.006	0.0047	0.0597	0.0013	0.1121	0.1301	0.0212	0.0039	0.1082	0.0163	0.0041	0.0056	0.0027	0.0014	0.0313	0.0242	0.0291	0.0865	0.0148	0.0989	0.0019
6	rs9475436	55734220	0.97	0.285396128624663	0.85	0.498060230126391	0.00832666550064462	0.14451726923519	0.0185	0.0164	0.0189	0.0038	0.1727	0.0061	0.0044	0.0612	0.0011	0.11	0.1307	0.0207	0.004	0.1075	0.0164	0.0042	0.005	0.0024	0.0012	0.0326	0.0246	0.0294	0.0878	0.0143	0.1003	0.0017
6	rs117917175	55738907	0.97	0.285396128624663	0.85	0.498060230126391	0.00865030807896828	0.148455028124597	0.0185	0.0164	0.0189	0.0038	0.1727	0.0061	0.0044	0.0613	0.001	0.11	0.1308	0.0207	0.004	0.1075	0.0164	0.0042	0.005	0.0024	0.0012	0.0327	0.0246	0.0294	0.0878	0.0143	0.1003	0.0017
6	rs148766592	55739284	0.97	0.285396128624663	0.85	0.498060230126391	0.00874784564816345	0.148926348600194	0.0185	0.0164	0.0189	0.0038	0.1727	0.0061	0.0044	0.0613	0.001	0.11	0.1308	0.0207	0.004	0.1075	0.0164	0.0042	0.005	0.0024	0.0012	0.0327	0.0246	0.0294	0.0878	0.0143	0.1004	0.0017
6	rs3734444	55739553	0.97	0.285396128624663	0.85	0.498060230126391	0.00892173263629836	0.148643491774968	0.0185	0.0164	0.0189	0.0038	0.1727	0.0061	0.0044	0.0613	0.001	0.11	0.1307	0.0207	0.004	0.1075	0.0164	0.0042	0.005	0.0024	0.0012	0.0327	0.0246	0.0294	0.0878	0.0143	0.1004	0.0017
6	rs10485077	55742442	0.97	0.285396128624663	0.85	0.498060230126391	0.00958356054452752	0.166147191699886	0.0184	0.0163	0.0189	0.0038	0.1729	0.006	0.0043	0.0615	0.001	0.1099	0.1306	0.0206	0.0041	0.1074	0.0164	0.0043	0.005	0.0023	0.0011	0.0327	0.0247	0.0295	0.0881	0.0142	0.1007	0.0016
6	rs76178136	55743406	0.96	0.3177447436144	0.85	0.498060230126391	0.00989221585485909	0.173060705414726	0.0184	0.0163	0.0189	0.0038	0.1729	0.006	0.0043	0.0615	0.001	0.1099	0.1306	0.0206	0.0041	0.1073	0.0164	0.0043	0.005	0.0023	0.0011	0.0328	0.0247	0.0295	0.0881	0.0141	0.1008	0.0016
6	rs9367668	55743941	0.96	0.3177447436144	0.85	0.498060230126391	0.0101142717128485	0.172464271924578	0.0184	0.0163	0.0189	0.0038	0.1729	0.0059	0.0043	0.0616	9e-04	0.1099	0.1306	0.0205	0.0041	0.1073	0.0164	0.0044	0.0049	0.0023	0.0011	0.0327	0.0247	0.0295	0.0881	0.0142	0.1009	0.0016
6	rs9367669	55744188	0.96	0.3177447436144	0.85	0.498060230126391	0.0106127983873502	0.172166323934022	0.0183	0.0163	0.0189	0.0037	0.1729	0.006	0.0043	0.0616	0.001	0.1099	0.1306	0.0205	0.0041	0.1074	0.0163	0.0044	0.0049	0.0023	0.0011	0.0327	0.0247	0.0295	0.0882	0.0142	0.101	0.0016
6	rs17736107	55748928	0.96	0.3177447436144	0.85	0.498060230126391	0.00919958837665258	0.17385706294121	0.0183	0.0162	0.0189	0.0037	0.1726	0.0059	0.0042	0.0616	9e-04	0.1097	0.1309	0.0204	0.0041	0.1078	0.0164	0.0043	0.0049	0.0022	0.0011	0.0328	0.0246	0.0298	0.0882	0.014	0.1009	0.0016
6	rs79936460	55755466	0.96	0.3177447436144	0.85	0.498060230126391	0.00907902838359017	0.1763538447233	0.0183	0.0162	0.0189	0.0037	0.1725	0.0059	0.0042	0.0616	9e-04	0.1097	0.1309	0.0203	0.0041	0.1078	0.0165	0.0043	0.0049	0.0022	0.0011	0.0329	0.0246	0.0299	0.0882	0.014	0.1009	0.0016
6	rs9969009	55761410	0.96	0.3177447436144	0.85	0.498060230126391	0.00902636408338217	0.177255701343504	0.0183	0.0162	0.0188	0.0036	0.1725	0.0059	0.0042	0.0616	9e-04	0.1097	0.131	0.0203	0.0041	0.1078	0.0165	0.0043	0.0049	0.0022	0.0011	0.0329	0.0245	0.0299	0.0882	0.014	0.1009	0.0016
6	rs62404992	55777253	0.96	0.3177447436144	0.85	0.498060230126391	0.00891699868521909	0.17196779159252	0.0183	0.0162	0.0189	0.0036	0.1724	0.0058	0.0042	0.0616	8e-04	0.1095	0.1312	0.0203	0.0041	0.1076	0.0166	0.0044	0.0048	0.0022	0.0011	0.0329	0.0245	0.0301	0.0883	0.0141	0.101	0.0016
6	rs74860295	55777563	0.96	0.3177447436144	0.85	0.498060230126391	0.00890753651644128	0.17196779159252	0.0183	0.0162	0.0189	0.0036	0.1724	0.0058	0.0042	0.0616	8e-04	0.1095	0.1312	0.0203	0.0041	0.1076	0.0166	0.0044	0.0048	0.0022	0.0011	0.0329	0.0245	0.0301	0.0883	0.0141	0.101	0.0016
6	rs12198217	55780724	0.96	0.3177447436144	0.84	0.549223467132668	0.00888863509901921	0.172464271924578	0.0183	0.0163	0.0189	0.0036	0.1724	0.0058	0.0042	0.0617	8e-04	0.1095	0.1312	0.0202	0.0041	0.1076	0.0166	0.0044	0.0048	0.0022	0.0011	0.0329	0.0245	0.0301	0.0883	0.0141	0.101	0.0016
6	rs116489397	55787187	0.96	0.3177447436144	0.83	0.603719568470427	0.00884151507774451	0.170283492808381	0.0183	0.0163	0.0189	0.0036	0.1725	0.0058	0.0042	0.0617	8e-04	0.1095	0.1314	0.0202	0.0041	0.1075	0.0167	0.0043	0.0047	0.0022	0.0011	0.0328	0.0245	0.0302	0.0883	0.0141	0.101	0.0016
6	rs72872212	55793611	0.96	0.3177447436144	0.83	0.603719568470427	0.00889335758955321	0.16899940789326	0.0183	0.0163	0.0189	0.0036	0.1725	0.0059	0.0042	0.0617	8e-04	0.1095	0.1314	0.0202	0.0041	0.1075	0.0167	0.0043	0.0047	0.0021	0.0011	0.0328	0.0245	0.0303	0.0883	0.0141	0.1009	0.0016
6	rs6459117	55802563	0.96	0.3177447436144	0.83	0.603719568470427	0.00888863509901921	0.168112418281161	0.0183	0.0163	0.0188	0.0036	0.1726	0.0059	0.0042	0.0617	8e-04	0.1095	0.1314	0.0202	0.0041	0.1075	0.0167	0.0043	0.0047	0.0021	0.0011	0.0328	0.0244	0.0303	0.0883	0.0141	0.1009	0.0016
6	rs74315957	55810152	0.96	0.3177447436144	0.83	0.603719568470427	0.00874318209627766	0.167915531392717	0.0183	0.0162	0.0188	0.0036	0.1726	0.0059	0.0042	0.0618	8e-04	0.1094	0.1314	0.0202	0.0041	0.1075	0.0167	0.0043	0.0047	0.0021	0.0011	0.0328	0.0244	0.0304	0.0883	0.0141	0.1009	0.0016
6	rs113515267	55816404	0.96	0.3177447436144	0.83	0.603719568470427	0.00872920280030622	0.167620352585726	0.0183	0.0162	0.0188	0.0036	0.1726	0.0059	0.0042	0.0618	8e-04	0.1094	0.1314	0.0202	0.0041	0.1075	0.0167	0.0043	0.0047	0.0021	0.0011	0.0328	0.0244	0.0304	0.0883	0.0141	0.1009	0.0016
6	rs6925035	55820575	0.96	0.3177447436144	0.83	0.603719568470427	0.00856736591551764	0.168604988694513	0.0183	0.0162	0.0188	0.0036	0.1726	0.0059	0.0042	0.0618	8e-04	0.1093	0.1315	0.0201	0.0041	0.1075	0.0167	0.0043	0.0047	0.0021	0.0011	0.0328	0.0244	0.0305	0.0883	0.0142	0.1009	0.0016
6	rs6911711	55848128	0.96	0.3177447436144	0.83	0.603719568470427	0.00742335087931968	0.158368059185819	0.0183	0.0162	0.0187	0.0035	0.1725	0.0058	0.0041	0.0615	8e-04	0.1097	0.1316	0.0199	0.0039	0.1079	0.0169	0.0043	0.0044	0.0021	0.0011	0.0327	0.0242	0.0307	0.0885	0.0143	0.101	0.0016
6	rs975332	55850440	0.96	0.3177447436144	0.83	0.603719568470427	0.00743158283197075	0.157116455162201	0.0182	0.0162	0.0187	0.0035	0.1726	0.0058	0.0041	0.0615	8e-04	0.1098	0.1317	0.0199	0.0039	0.1078	0.0169	0.0043	0.0044	0.0021	0.0011	0.0327	0.0242	0.0306	0.0885	0.0143	0.101	0.0016
6	rs34308009	55853325	0.96	0.3177447436144	0.82	0.661616834019215	0.00743982178973587	0.158078914483586	0.0182	0.0162	0.0187	0.0035	0.1726	0.0058	0.0041	0.0615	8e-04	0.1097	0.1317	0.0199	0.0039	0.1078	0.0169	0.0043	0.0044	0.0021	0.0011	0.0327	0.0242	0.0307	0.0885	0.0143	0.101	0.0016
6	rs79171634	55865438	0.96	0.3177447436144	0.82	0.661616834019215	0.00742335087931968	0.16020365553302	0.0182	0.0162	0.0187	0.0035	0.1726	0.0058	0.0041	0.0615	8e-04	0.1096	0.1318	0.0199	0.0039	0.1078	0.0169	0.0043	0.0043	0.0021	0.0011	0.0327	0.0241	0.0306	0.0885	0.0143	0.1009	0.0016
6	rs9464327	55887111	0.96	0.3177447436144	0.82	0.661616834019215	0.00759351072785926	0.159429859138045	0.0182	0.0162	0.0187	0.0035	0.1728	0.0058	0.004	0.0616	8e-04	0.1094	0.1319	0.0199	0.0039	0.1079	0.017	0.0043	0.0043	0.002	0.0011	0.0328	0.024	0.0306	0.0886	0.0143	0.1009	0.0016
6	rs4712111	55887274	0.96	0.3177447436144	0.82	0.661616834019215	0.00759351072785926	0.159429859138045	0.0182	0.0162	0.0187	0.0035	0.1728	0.0058	0.004	0.0616	8e-04	0.1094	0.1319	0.0199	0.0039	0.1079	0.017	0.0043	0.0043	0.002	0.0011	0.0328	0.024	0.0306	0.0886	0.0143	0.1009	0.0016
6	rs80068170	55890535	0.96	0.3177447436144	0.82	0.661616834019215	0.00759351072785926	0.15971987726673	0.0182	0.0162	0.0187	0.0035	0.1728	0.0058	0.004	0.0616	8e-04	0.1094	0.1319	0.0199	0.0039	0.1079	0.017	0.0043	0.0043	0.002	0.0011	0.0328	0.024	0.0306	0.0886	0.0143	0.1009	0.0016
6	rs115611972	55900725	0.96	0.3177447436144	0.82	0.661616834019215	0.00738639367909906	0.1593332279395	0.0182	0.0162	0.0187	0.0036	0.1727	0.0058	0.004	0.0617	8e-04	0.1092	0.1321	0.02	0.0039	0.1079	0.017	0.0043	0.0042	0.002	0.0011	0.0328	0.0238	0.0308	0.0885	0.0142	0.1008	0.0016
6	rs79759922	55901366	0.96	0.3177447436144	0.82	0.661616834019215	0.00737001367511211	0.160106858438354	0.0182	0.0162	0.0187	0.0036	0.1727	0.0058	0.004	0.0617	8e-04	0.1092	0.1321	0.02	0.0039	0.1079	0.017	0.0043	0.0042	0.002	0.0011	0.0328	0.0238	0.0308	0.0884	0.0142	0.1008	0.0016
6	rs80293204	55903939	0.96	0.3177447436144	0.82	0.661616834019215	0.00712365862639294	0.15894691087472	0.0182	0.0162	0.0186	0.0035	0.1726	0.0058	0.004	0.0617	8e-04	0.1091	0.1322	0.0201	0.0039	0.1079	0.017	0.0043	0.0042	0.002	0.0011	0.0328	0.0238	0.0309	0.0884	0.0142	0.1007	0.0017
6	rs62406126	55912239	0.96	0.3177447436144	0.82	0.661616834019215	0.00714760549847518	0.158560926491128	0.0182	0.0162	0.0186	0.0035	0.1726	0.0058	0.0041	0.0618	8e-04	0.1091	0.1322	0.02	0.0039	0.1079	0.017	0.0043	0.0042	0.002	0.0011	0.0329	0.0237	0.0309	0.0884	0.0142	0.1007	0.0017
6	rs115941182	55912792	0.96	0.3177447436144	0.82	0.661616834019215	0.00714361006044814	0.159140027848149	0.0182	0.0162	0.0186	0.0035	0.1726	0.0058	0.004	0.0618	8e-04	0.1091	0.1322	0.02	0.0039	0.1079	0.017	0.0043	0.0042	0.002	0.0011	0.0329	0.0237	0.0309	0.0884	0.0142	0.1007	0.0017
6	rs4712112	55914364	0.94	0.389848785336034	0.82	0.661616834019215	0.00462067056321514	0.178058685953681	0.0187	0.0162	0.0182	0.0033	0.1695	0.0059	0.0043	0.064	0.0011	0.1065	0.1344	0.0197	0.0041	0.1087	0.0176	0.0043	0.0036	0.0024	0.0012	0.0327	0.0223	0.0324	0.089	0.0143	0.0995	0.0018
6	rs12209452	55924962	0.94	0.389848785336034	0.82	0.661616834019215	0.00563482793655677	0.194170386651712	0.0187	0.0163	0.0181	0.0032	0.1695	0.0059	0.0042	0.0639	0.0011	0.1062	0.1348	0.0196	0.0041	0.1088	0.0176	0.0043	0.0034	0.0025	0.0013	0.0325	0.0221	0.0326	0.0896	0.0143	0.0993	0.0019
6	rs9464337	55925801	0.94	0.389848785336034	0.82	0.661616834019215	0.00565147272861552	0.193963484388517	0.0187	0.0163	0.0181	0.0032	0.1695	0.0058	0.0042	0.0639	0.0011	0.1062	0.1348	0.0196	0.0041	0.1088	0.0176	0.0043	0.0034	0.0025	0.0013	0.0325	0.0221	0.0326	0.0896	0.0143	0.0993	0.0019
6	rs115915178	55928494	0.94	0.389848785336034	0.81	0.722979171095748	0.0057826169481123	0.196866886639905	0.0187	0.0164	0.0181	0.0032	0.1695	0.0058	0.0042	0.0639	0.0011	0.1062	0.1348	0.0196	0.0041	0.1088	0.0176	0.0043	0.0034	0.0025	0.0013	0.0325	0.0221	0.0326	0.0897	0.0143	0.0993	0.0019
6	rs9396171	55932511	0.94	0.389848785336034	0.81	0.722979171095748	0.00617239786384458	0.187893636225069	0.0188	0.0164	0.018	0.0031	0.1695	0.0058	0.0042	0.064	0.0011	0.1061	0.1349	0.0195	0.0041	0.1089	0.0176	0.0043	0.0033	0.0026	0.0013	0.0325	0.022	0.0327	0.0899	0.0143	0.0993	0.0019
6	rs112295505	55932702	0.94	0.389848785336034	0.81	0.722979171095748	0.00617239786384458	0.187893636225069	0.0188	0.0164	0.018	0.0031	0.1695	0.0058	0.0042	0.064	0.0011	0.1061	0.1349	0.0195	0.0041	0.1089	0.0176	0.0043	0.0033	0.0026	0.0013	0.0325	0.022	0.0327	0.0899	0.0143	0.0993	0.0019
6	rs114655670	55952657	0.94	0.389848785336034	0.81	0.722979171095748	0.00630553532861031	0.188815300640284	0.0188	0.0164	0.018	0.0031	0.1694	0.0058	0.0042	0.0639	0.0012	0.106	0.1349	0.0195	0.0042	0.1089	0.0176	0.0043	0.0033	0.0026	0.0013	0.0325	0.0221	0.0328	0.0899	0.0143	0.0993	0.002
6	rs116741019	55953364	0.94	0.389848785336034	0.81	0.722979171095748	0.00630916420580599	0.190766070545243	0.0188	0.0164	0.018	0.0031	0.1695	0.0058	0.0042	0.064	0.0012	0.106	0.1349	0.0195	0.0042	0.1089	0.0176	0.0043	0.0033	0.0026	0.0013	0.0325	0.0221	0.0328	0.0899	0.0143	0.0993	0.002
6	rs16887565	55960020	0.94	0.389848785336034	0.81	0.722979171095748	0.00625850666596534	0.190046572713624	0.0187	0.0164	0.018	0.0031	0.1694	0.0058	0.0042	0.064	0.0012	0.1061	0.1349	0.0195	0.0042	0.1089	0.0176	0.0043	0.0033	0.0026	0.0013	0.0325	0.022	0.0328	0.09	0.0143	0.0993	0.002
6	rs12205653	55960169	0.94	0.389848785336034	0.81	0.722979171095748	0.00614745637459416	0.190046572713624	0.0188	0.0164	0.018	0.0031	0.1694	0.0057	0.0042	0.064	0.0012	0.1061	0.135	0.0195	0.0042	0.1089	0.0176	0.0043	0.0033	0.0026	0.0013	0.0325	0.022	0.0328	0.09	0.0143	0.0993	0.002
6	rs80127321	55960170	0.94	0.389848785336034	0.81	0.722979171095748	0.00639674279326263	0.195102369144182	0.0187	0.0164	0.018	0.0031	0.1694	0.0057	0.0042	0.0642	0.0012	0.1061	0.1348	0.0195	0.0042	0.1089	0.0176	0.0043	0.0033	0.0026	0.0013	0.0325	0.022	0.0328	0.09	0.0143	0.0993	0.002
6	rs9464342	55965844	0.94	0.389848785336034	0.81	0.722979171095748	0.00641143011047286	0.194273865754705	0.0187	0.0164	0.018	0.0031	0.1694	0.0057	0.0042	0.0642	0.0012	0.1061	0.1348	0.0195	0.0042	0.109	0.0176	0.0043	0.0033	0.0026	0.0013	0.0325	0.022	0.0328	0.09	0.0143	0.0993	0.002
6	rs7769878	55975462	0.94	0.389848785336034	0.81	0.722979171095748	0.00621174981282023	0.197178827838367	0.0187	0.0164	0.018	0.003	0.1694	0.0057	0.0041	0.0643	0.0012	0.1062	0.1348	0.0194	0.0042	0.109	0.0176	0.0043	0.0033	0.0027	0.0013	0.0325	0.022	0.0328	0.09	0.0143	0.0992	0.002
6	rs80234518	55977935	0.94	0.389848785336034	0.81	0.722979171095748	0.0062657241274466	0.200935053612401	0.0187	0.0164	0.018	0.003	0.1694	0.0057	0.0041	0.0643	0.0012	0.1061	0.1348	0.0194	0.0042	0.109	0.0176	0.0042	0.0032	0.0027	0.0013	0.0325	0.0221	0.0328	0.0899	0.0142	0.0992	0.002
6	rs62412813	55988257	0.94	0.389848785336034	0.81	0.722979171095748	0.00577922503367278	0.206930766070822	0.0187	0.0164	0.018	0.0029	0.1693	0.0057	0.0041	0.0645	0.0012	0.1061	0.1349	0.0193	0.0042	0.1091	0.0177	0.0042	0.0032	0.0028	0.0013	0.0325	0.022	0.0328	0.0899	0.0143	0.0991	0.002
6	rs192244210	55988870	0.94	0.389848785336034	0.81	0.722979171095748	0.0057758346639861	0.207036478098003	0.0187	0.0164	0.018	0.0029	0.1693	0.0057	0.0041	0.0645	0.0012	0.1061	0.1349	0.0193	0.0042	0.1091	0.0177	0.0042	0.0032	0.0028	0.0013	0.0325	0.022	0.0328	0.0899	0.0143	0.0991	0.002
6	rs4715580	56004053	0.94	0.389848785336034	0.81	0.722979171095748	0.0051405588423166	0.208200494923219	0.0187	0.0164	0.018	0.0028	0.1691	0.0057	0.004	0.0646	0.0012	0.106	0.1353	0.0193	0.0042	0.1091	0.0178	0.0043	0.0031	0.0028	0.0013	0.0325	0.0219	0.0328	0.0899	0.0143	0.099	0.0021
6	rs116170756	56004249	0.94	0.389848785336034	0.81	0.722979171095748	0.00515295345760498	0.208306422178862	0.0187	0.0164	0.018	0.0028	0.1691	0.0057	0.004	0.0646	0.0012	0.106	0.1353	0.0193	0.0042	0.1091	0.0178	0.0043	0.0031	0.0028	0.0013	0.0325	0.0219	0.0328	0.0899	0.0143	0.099	0.0021
6	rs6935986	56010889	0.93	0.429746626914861	0.81	0.722979171095748	0.00524665778282011	0.211173207027772	0.0187	0.0164	0.018	0.0028	0.169	0.0056	0.0041	0.0646	0.0012	0.1061	0.1354	0.0193	0.0042	0.1091	0.0178	0.0043	0.0031	0.0028	0.0013	0.0325	0.0219	0.0328	0.0899	0.0143	0.099	0.0021
6	rs66860730	56013832	0.93	0.429746626914861	0.81	0.722979171095748	0.00541221965528751	0.211279633482853	0.0187	0.0165	0.018	0.0029	0.169	0.0056	0.0041	0.0647	0.0012	0.1061	0.1355	0.0192	0.0041	0.109	0.0178	0.0043	0.0031	0.0028	0.0013	0.0325	0.0219	0.0327	0.0898	0.0143	0.099	0.0021
6	rs12191865	56014006	0.93	0.429746626914861	0.81	0.722979171095748	0.00564481023334076	0.209897476102261	0.0187	0.0165	0.018	0.0029	0.169	0.0056	0.0041	0.0647	0.0012	0.1061	0.1355	0.0192	0.0041	0.109	0.0178	0.0043	0.0031	0.0028	0.0013	0.0325	0.0219	0.0327	0.0898	0.0143	0.099	0.0021
6	rs3846920	56014551	0.93	0.429746626914861	0.81	0.722979171095748	0.00567818383557203	0.210854034223391	0.0187	0.0164	0.018	0.0029	0.169	0.0056	0.0041	0.0647	0.0012	0.1061	0.1355	0.0192	0.0041	0.109	0.0178	0.0043	0.0031	0.0028	0.0013	0.0325	0.0219	0.0327	0.0898	0.0143	0.099	0.0021
6	rs1925179	56021212	0.93	0.429746626914861	0.81	0.722979171095748	0.00575214529047816	0.212771465328393	0.0187	0.0165	0.018	0.0029	0.1688	0.0056	0.0042	0.0649	0.0011	0.106	0.1357	0.0192	0.0041	0.1089	0.0178	0.0043	0.0031	0.0028	0.0013	0.0325	0.0219	0.0327	0.0897	0.0143	0.0991	0.002
6	rs116442510	56026720	0.93	0.429746626914861	0.81	0.722979171095748	0.00585420480773176	0.209685103519305	0.0187	0.0165	0.018	0.0029	0.1687	0.0057	0.0042	0.065	0.0011	0.1059	0.1358	0.0192	0.0041	0.1087	0.0178	0.0043	0.0031	0.0028	0.0013	0.0325	0.0219	0.0328	0.0896	0.0143	0.0992	0.002
6	rs77001295	56030138	0.93	0.429746626914861	0.81	0.722979171095748	0.00591265892597562	0.207882820614509	0.0187	0.0165	0.018	0.0029	0.1687	0.0057	0.0042	0.065	0.0011	0.1059	0.1358	0.0192	0.0041	0.1087	0.0178	0.0043	0.0031	0.0028	0.0013	0.0325	0.0219	0.0328	0.0896	0.0142	0.0992	0.002
6	rs35471617	56033094	0.93	0.429746626914861	0.81	0.722979171095748	0.00584735744015858	0.206296871481922	0.0187	0.0165	0.018	0.0029	0.1686	0.0057	0.0042	0.0649	0.0011	0.1059	0.1359	0.0192	0.0041	0.1087	0.0178	0.0043	0.0031	0.0028	0.0013	0.0325	0.0219	0.0328	0.0896	0.0142	0.0992	0.002
6	rs77213715	56049420	0.93	0.429746626914861	0.81	0.722979171095748	0.00572853142886691	0.204714973065625	0.0187	0.0166	0.018	0.003	0.1684	0.0057	0.0042	0.0651	0.0011	0.1056	0.1361	0.0192	0.0041	0.1085	0.0178	0.0044	0.0031	0.0028	0.0013	0.0325	0.0218	0.0328	0.0894	0.0142	0.0993	0.0019
6	rs4140573	56059594	0.93	0.429746626914861	0.81	0.722979171095748	0.00567149688258274	0.203767785973492	0.0187	0.0167	0.018	0.003	0.1684	0.0057	0.0042	0.0652	0.0011	0.1056	0.1361	0.0192	0.0041	0.1085	0.0179	0.0044	0.0031	0.0028	0.0013	0.0325	0.0218	0.0328	0.0894	0.0142	0.0993	0.0019
6	rs113265564	56064377	0.93	0.429746626914861	0.81	0.722979171095748	0.0057758346639861	0.196347354698045	0.0186	0.0167	0.0181	0.003	0.1686	0.0057	0.0043	0.0649	0.0012	0.1055	0.1361	0.0193	0.0041	0.1085	0.0179	0.0044	0.0031	0.0028	0.0013	0.0325	0.0218	0.0328	0.0895	0.0142	0.0994	0.0019
6	rs76948360	56064893	0.93	0.429746626914861	0.81	0.722979171095748	0.00570163641893354	0.19728284520975	0.0186	0.0167	0.018	0.003	0.1686	0.0057	0.0043	0.065	0.0012	0.1055	0.1361	0.0193	0.0041	0.1085	0.0179	0.0044	0.0031	0.0028	0.0013	0.0325	0.0218	0.0328	0.0895	0.0142	0.0994	0.0019
6	rs75788586	56068395	0.93	0.429746626914861	0.81	0.722979171095748	0.00571171052893901	0.197490935376737	0.0186	0.0167	0.018	0.003	0.1686	0.0057	0.0043	0.065	0.0012	0.1055	0.1361	0.0193	0.0041	0.1085	0.0179	0.0044	0.0031	0.0028	0.0013	0.0325	0.0218	0.0328	0.0895	0.0142	0.0994	0.0019
6	rs12203971	56077560	0.93	0.429746626914861	0.81	0.722979171095748	0.0057724458385913	0.197803209103784	0.0186	0.0167	0.018	0.003	0.1686	0.0057	0.0043	0.065	0.0012	0.1055	0.1361	0.0193	0.0041	0.1084	0.0178	0.0044	0.0031	0.0028	0.0013	0.0324	0.0217	0.0328	0.0895	0.0142	0.0994	0.002
6	rs75055183	56083054	0.93	0.429746626914861	0.81	0.722979171095748	0.00708388434986278	0.225264306881547	0.0186	0.0167	0.0179	0.003	0.1685	0.0057	0.0043	0.0648	0.0012	0.1055	0.1361	0.0192	0.0041	0.1084	0.0178	0.0045	0.0031	0.0029	0.0013	0.0324	0.0217	0.0328	0.0896	0.0141	0.0996	0.002
6	rs72876073	56083966	0.93	0.429746626914861	0.81	0.722979171095748	0.00730883695802603	0.224503833117382	0.0186	0.0167	0.0179	0.003	0.1685	0.0057	0.0043	0.0648	0.0012	0.1055	0.1361	0.0192	0.0041	0.1084	0.0178	0.0045	0.0031	0.0029	0.0013	0.0323	0.0217	0.0328	0.0897	0.0141	0.0997	0.002
6	rs75131041	56088817	0.93	0.429746626914861	0.81	0.722979171095748	0.00763546317041797	0.230172975102048	0.0186	0.0167	0.0179	0.003	0.1685	0.0057	0.0043	0.0648	0.0012	0.1055	0.136	0.0192	0.0041	0.1084	0.0179	0.0045	0.0031	0.0029	0.0013	0.0323	0.0217	0.0328	0.0897	0.0141	0.0997	0.002
6	rs16887697	56089466	0.93	0.429746626914861	0.81	0.722979171095748	0.00751428826507397	0.228969909277093	0.0186	0.0167	0.0179	0.003	0.1685	0.0057	0.0043	0.0648	0.0012	0.1055	0.136	0.0192	0.0041	0.1084	0.0179	0.0045	0.0031	0.0029	0.0013	0.0323	0.0217	0.0328	0.0897	0.0141	0.0997	0.002
6	rs1012257	56089507	0.93	0.429746626914861	0.81	0.722979171095748	0.00746871336189775	0.22875138966079	0.0186	0.0167	0.0179	0.003	0.1685	0.0057	0.0043	0.0648	0.0012	0.1056	0.136	0.0192	0.0041	0.1084	0.0179	0.0045	0.0031	0.0029	0.0013	0.0323	0.0217	0.0328	0.0897	0.0141	0.0997	0.002
6	rs78588398	56098993	0.93	0.429746626914861	0.81	0.722979171095748	0.0155287221470027	0.24532540769413	0.0185	0.0167	0.0178	0.003	0.1685	0.0057	0.0043	0.0648	0.0012	0.1055	0.136	0.0192	0.0041	0.1084	0.0179	0.0045	0.0032	0.0029	0.0013	0.0322	0.0216	0.0327	0.0896	0.0141	0.0996	0.0019
6	rs10484709	56104476	0.93	0.429746626914861	0.81	0.722979171095748	0.00318581087236696	0.151575649842152	0.0187	0.0172	0.0176	0.0031	0.1667	0.0059	0.0046	0.0648	0.0013	0.1052	0.1373	0.019	0.0044	0.1081	0.0184	0.0048	0.0036	0.0029	0.0014	0.0319	0.0212	0.0332	0.0888	0.0143	0.0993	0.002
6	rs3857614	56111822	0.89	0.616467558766813	0.81	0.722979171095748	0.00454708259111263	0.0822572181755954	0.0188	0.0183	0.0168	0.0035	0.1621	0.0062	0.0054	0.0648	0.0016	0.1044	0.1418	0.0187	0.0053	0.1068	0.0199	0.0054	0.0045	0.0046	0.0015	0.0308	0.02	0.0344	0.0862	0.0148	0.0971	0.0021
6	rs72877930	56115772	0.88	0.670214810425093	0.81	0.722979171095748	0.00450225646679521	0.0793473405908469	0.0194	0.0186	0.0168	0.0036	0.162	0.006	0.0055	0.0647	0.0019	0.1042	0.1426	0.0182	0.0055	0.1071	0.0199	0.0054	0.0046	0.0048	0.0016	0.0305	0.0197	0.0338	0.0858	0.0149	0.0967	0.0022
6	rs3846931	56123834	0.88	0.670214810425093	0.81	0.722979171095748	0.00437258167683022	0.0718694516388229	0.0194	0.0186	0.0168	0.0036	0.1621	0.006	0.0055	0.0647	0.0019	0.1042	0.1427	0.0181	0.0055	0.1072	0.02	0.0054	0.0046	0.0048	0.0016	0.0305	0.0196	0.0337	0.0858	0.0149	0.0967	0.0022
6	rs10223442	56125726	0.88	0.670214810425093	0.81	0.722979171095748	0.00433723715735879	0.0698895715461525	0.0195	0.0186	0.0168	0.0036	0.1621	0.0061	0.0055	0.0647	0.0019	0.1043	0.1428	0.0181	0.0055	0.1071	0.02	0.0054	0.0046	0.0048	0.0016	0.0304	0.0196	0.0337	0.0858	0.0149	0.0966	0.0022
6	rs10498810	56126903	0.88	0.670214810425093	0.81	0.722979171095748	0.00435896096526873	0.0710889082410334	0.0195	0.0186	0.0168	0.0036	0.1621	0.0061	0.0055	0.0647	0.0019	0.1042	0.1428	0.0181	0.0055	0.1071	0.02	0.0054	0.0046	0.0048	0.0016	0.0304	0.0196	0.0337	0.0858	0.0149	0.0966	0.0022
6	rs4715601	56130656	0.88	0.670214810425093	0.81	0.722979171095748	0.00451902546128755	0.0679327253358512	0.0195	0.0187	0.0168	0.0036	0.1622	0.0061	0.0055	0.0647	0.0019	0.1042	0.1428	0.0181	0.0056	0.1069	0.02	0.0054	0.0046	0.0048	0.0016	0.0304	0.0196	0.0337	0.0857	0.0149	0.0966	0.0023
6	rs116295977	56132858	0.88	0.670214810425093	0.81	0.722979171095748	0.00457810298541482	0.0684197657324233	0.0195	0.0187	0.0168	0.0036	0.1622	0.0061	0.0055	0.0648	0.0019	0.1042	0.1428	0.0181	0.0056	0.1069	0.02	0.0054	0.0046	0.0048	0.0016	0.0304	0.0196	0.0337	0.0857	0.0149	0.0966	0.0023
6	rs9370503	56143018	0.88	0.670214810425093	0.81	0.722979171095748	0.00482932978902883	0.0684197657324233	0.0195	0.0187	0.0168	0.0036	0.1622	0.0061	0.0055	0.0649	0.0019	0.1042	0.1428	0.0181	0.0056	0.1068	0.02	0.0054	0.0046	0.0049	0.0016	0.0304	0.0196	0.0337	0.0856	0.0149	0.0967	0.0022
6	rs4302663	56151576	0.88	0.670214810425093	0.81	0.722979171095748	0.00669547224190174	0.0604061116483617	0.0196	0.0189	0.0168	0.0036	0.1624	0.0061	0.0055	0.0653	0.0019	0.1043	0.1432	0.0181	0.0058	0.1059	0.0199	0.0054	0.0046	0.005	0.0017	0.0303	0.0194	0.034	0.0846	0.0148	0.097	0.0021
6	rs72866942	56152784	0.88	0.670214810425093	0.82	0.661616834019215	0.00641143011047286	0.0583712035217397	0.0196	0.0189	0.0168	0.0036	0.1624	0.0061	0.0055	0.0653	0.0019	0.1043	0.1432	0.0181	0.0058	0.1059	0.0199	0.0054	0.0046	0.005	0.0017	0.0303	0.0194	0.034	0.0845	0.0148	0.0972	0.0021
6	rs9370506	56153119	0.88	0.670214810425093	0.82	0.661616834019215	0.0062189255241227	0.0568807159807942	0.0196	0.0189	0.0168	0.0036	0.1624	0.0061	0.0055	0.0653	0.0019	0.1043	0.1433	0.0181	0.0058	0.1059	0.02	0.0054	0.0046	0.005	0.0017	0.0303	0.0194	0.034	0.0845	0.0148	0.0972	0.0021
6	rs7748964	56154769	0.88	0.670214810425093	0.82	0.661616834019215	0.00646304103849756	0.0558536176850008	0.0196	0.019	0.0168	0.0035	0.1624	0.0061	0.0054	0.0652	0.0019	0.1042	0.1433	0.0181	0.0058	0.1059	0.0199	0.0054	0.0046	0.005	0.0017	0.0303	0.0193	0.034	0.0844	0.0148	0.0974	0.0021
6	rs79261722	56156133	0.88	0.670214810425093	0.82	0.661616834019215	0.00659347274782813	0.0543912930221992	0.0196	0.0191	0.0168	0.0035	0.1624	0.0061	0.0054	0.0651	0.0019	0.1041	0.1434	0.0181	0.0058	0.1058	0.0199	0.0054	0.0046	0.005	0.0017	0.0302	0.0193	0.034	0.0844	0.0149	0.0975	0.0021
6	rs35368960	56157815	0.88	0.670214810425093	0.82	0.661616834019215	0.00697734692358168	0.04949709514237	0.0196	0.0191	0.0168	0.0035	0.1625	0.006	0.0055	0.065	0.0019	0.1041	0.1436	0.0181	0.0058	0.1056	0.0199	0.0053	0.0046	0.0051	0.0017	0.0302	0.0191	0.0339	0.0842	0.0149	0.0978	0.0021
6	rs9370509	56161262	0.87	0.726891327677376	0.82	0.661616834019215	0.00793845587430921	0.0421700959284025	0.0195	0.0192	0.0168	0.0035	0.1628	0.0061	0.0055	0.0647	0.002	0.104	0.144	0.0182	0.0058	0.1053	0.0199	0.0054	0.0047	0.0053	0.0017	0.0302	0.019	0.0338	0.0838	0.015	0.0979	0.0022
6	rs76620811	56178420	0.87	0.726891327677376	0.82	0.661616834019215	0.00871059022710469	0.0396608360676342	0.0194	0.0193	0.0168	0.0035	0.1631	0.006	0.0055	0.0646	0.002	0.1039	0.1442	0.0182	0.0058	0.1051	0.0199	0.0054	0.0047	0.0054	0.0017	0.0301	0.0189	0.0338	0.0836	0.015	0.0979	0.0022
6	rs72870257	56183879	0.86	0.78654304280128	0.82	0.661616834019215	0.00888391451690264	0.0340267784546026	0.0193	0.0196	0.0169	0.0035	0.1633	0.006	0.0055	0.0643	0.0022	0.1036	0.1447	0.0183	0.0058	0.1045	0.0199	0.0055	0.0048	0.0057	0.0018	0.0301	0.0187	0.0338	0.0829	0.0152	0.0979	0.0023
6	rs62411945	56184859	0.86	0.78654304280128	0.82	0.661616834019215	0.00893594596203535	0.0342836759910563	0.0193	0.0196	0.0169	0.0035	0.1633	0.006	0.0055	0.0643	0.0022	0.1036	0.1447	0.0183	0.0058	0.1045	0.0199	0.0055	0.0048	0.0057	0.0018	0.0301	0.0187	0.0338	0.0829	0.0152	0.0979	0.0023
6	rs9382618	56185286	0.86	0.78654304280128	0.82	0.661616834019215	0.0090168137644503	0.0346965539143187	0.0193	0.0196	0.0169	0.0035	0.1633	0.006	0.0055	0.0643	0.0022	0.1036	0.1447	0.0183	0.0058	0.1045	0.0199	0.0055	0.0048	0.0057	0.0018	0.0301	0.0187	0.0338	0.0829	0.0152	0.0979	0.0023
6	rs72871795	56188612	0.86	0.78654304280128	0.82	0.661616834019215	0.00893120627422822	0.0356337917797721	0.0193	0.0196	0.0169	0.0034	0.1632	0.006	0.0055	0.0643	0.0022	0.1036	0.1447	0.0183	0.0058	0.1045	0.0199	0.0055	0.0048	0.0058	0.0018	0.0301	0.0188	0.0338	0.0829	0.0152	0.0979	0.0023
6	rs12662498	56188650	0.86	0.78654304280128	0.82	0.661616834019215	0.00936549673757539	0.0360013524982591	0.0193	0.0196	0.0169	0.0034	0.1633	0.006	0.0055	0.0643	0.0022	0.1036	0.1447	0.0183	0.0058	0.1044	0.0199	0.0055	0.0048	0.0058	0.0018	0.0301	0.0188	0.0338	0.0829	0.0152	0.0979	0.0023
6	rs6459150	56197343	0.86	0.78654304280128	0.82	0.661616834019215	0.00932625677141103	0.0385678787188565	0.0193	0.0196	0.017	0.0034	0.1631	0.006	0.0055	0.0639	0.0022	0.1035	0.1446	0.0183	0.0058	0.104	0.02	0.0055	0.0048	0.0059	0.0018	0.0303	0.019	0.0338	0.083	0.0153	0.0982	0.0024
6	rs6459152	56197391	0.86	0.78654304280128	0.82	0.661616834019215	0.0102872261280776	0.043078855317421	0.0195	0.0196	0.017	0.0034	0.1627	0.006	0.0055	0.0639	0.0024	0.1036	0.1445	0.0183	0.0059	0.104	0.02	0.0055	0.0049	0.006	0.0018	0.0303	0.0189	0.0338	0.0829	0.0153	0.0981	0.0024
6	rs72873654	56199461	0.86	0.78654304280128	0.82	0.661616834019215	0.0104090844505257	0.0435938262259931	0.0195	0.0196	0.0171	0.0034	0.1625	0.006	0.0055	0.0639	0.0024	0.1035	0.1446	0.0183	0.0059	0.104	0.0201	0.0055	0.0049	0.006	0.0019	0.0303	0.0189	0.0339	0.0828	0.0154	0.0981	0.0025
6	rs9464379	56203674	0.85	0.849213100564478	0.82	0.661616834019215	0.00961359213677444	0.0327052416685985	0.0192	0.0192	0.0172	0.0034	0.1601	0.0059	0.0055	0.0641	0.0025	0.1035	0.1452	0.0187	0.0056	0.1039	0.0213	0.0054	0.005	0.0061	0.0019	0.0297	0.0189	0.0358	0.081	0.017	0.0982	0.0025
6	rs9370523	56203738	0.85	0.849213100564478	0.82	0.661616834019215	0.00960357369221233	0.0315068144255003	0.019	0.0193	0.0173	0.0034	0.1598	0.0058	0.0055	0.0645	0.0024	0.1035	0.1453	0.0188	0.0055	0.1044	0.0215	0.0053	0.005	0.006	0.0019	0.0296	0.019	0.036	0.0807	0.0171	0.0976	0.0023
6	rs6910739	56203840	0.85	0.849213100564478	0.82	0.661616834019215	0.00887919584272505	0.0299412080654744	0.0187	0.0196	0.0172	0.0033	0.1597	0.0058	0.0055	0.0645	0.0024	0.1033	0.1451	0.0186	0.0055	0.105	0.0215	0.0049	0.0051	0.0059	0.0018	0.0298	0.0189	0.0361	0.0806	0.0172	0.0981	0.0023
6	rs6915144	56203986	0.85	0.849213100564478	0.82	0.661616834019215	0.0119518768704617	0.0380265792643698	0.0188	0.0198	0.0171	0.0032	0.1592	0.0058	0.0054	0.0648	0.0024	0.1029	0.1453	0.0185	0.0056	0.1057	0.0215	0.0048	0.0053	0.0058	0.0018	0.0296	0.019	0.0361	0.0802	0.0174	0.0983	0.0022
6	rs7454353	56204678	0.85	0.849213100564478	0.83	0.603719568470427	0.012011031986881	0.0577211380326175	0.019	0.02	0.0169	0.0031	0.1595	0.0055	0.0051	0.066	0.0024	0.1027	0.146	0.0185	0.0055	0.1058	0.0214	0.0045	0.0053	0.0055	0.0018	0.0291	0.0188	0.0357	0.0803	0.0173	0.0987	0.0022
6	rs12110836	56211235	0.85	0.849213100564478	0.83	0.603719568470427	0.0134781596710073	0.0588280991512616	0.019	0.02	0.017	0.0026	0.1607	0.0049	0.0043	0.0662	0.002	0.1024	0.1471	0.0185	0.0052	0.1064	0.0212	0.0039	0.0057	0.0043	0.0017	0.0301	0.0183	0.0353	0.0814	0.017	0.0996	0.0019
6	rs17823553	56211585	0.85	0.849213100564478	0.83	0.603719568470427	0.0135363824101169	0.0587627352439238	0.019	0.02	0.017	0.0026	0.1607	0.0049	0.0043	0.0662	0.002	0.1024	0.1471	0.0185	0.0052	0.1064	0.0212	0.0039	0.0057	0.0043	0.0017	0.0301	0.0183	0.0353	0.0814	0.017	0.0996	0.0019
6	rs73745619	56212868	0.85	0.849213100564478	0.83	0.603719568470427	0.0132471303663028	0.0554067937494629	0.019	0.02	0.017	0.0026	0.1608	0.0048	0.0044	0.0662	0.002	0.1024	0.1472	0.0185	0.0052	0.1064	0.0212	0.0039	0.0057	0.0043	0.0017	0.0301	0.0183	0.0353	0.0814	0.0169	0.0996	0.0019
6	rs4715616	56215245	0.85	0.849213100564478	0.83	0.603719568470427	0.0147129447332997	0.0651093497770427	0.019	0.02	0.017	0.0026	0.1607	0.0048	0.0043	0.0663	0.002	0.1026	0.1471	0.0185	0.0052	0.1064	0.0212	0.0039	0.0057	0.0043	0.0017	0.0301	0.0183	0.0353	0.0814	0.017	0.0997	0.0019
6	rs76754076	56226364	0.85	0.849213100564478	0.83	0.603719568470427	0.0148582232398245	0.0710181248424649	0.0189	0.02	0.017	0.0026	0.1607	0.0048	0.0043	0.0663	0.002	0.1025	0.1473	0.0185	0.0052	0.1064	0.0212	0.004	0.0057	0.0042	0.0016	0.0301	0.0182	0.0353	0.0814	0.017	0.0996	0.0019
6	rs116174325	56235139	0.85	0.849213100564478	0.83	0.603719568470427	0.0163923144786281	0.0816568593424426	0.0189	0.02	0.017	0.0026	0.1609	0.0048	0.0043	0.0663	0.002	0.1024	0.1477	0.0185	0.0052	0.1062	0.0212	0.004	0.0057	0.0042	0.0016	0.0301	0.0181	0.0354	0.0813	0.017	0.0995	0.0019
6	rs2294697	56235411	0.85	0.849213100564478	0.83	0.603719568470427	0.0159781821968104	0.0821069616922733	0.0189	0.02	0.017	0.0026	0.1608	0.0048	0.0043	0.0663	0.002	0.1025	0.1479	0.0185	0.0052	0.1063	0.0212	0.004	0.0057	0.004	0.0016	0.0301	0.0181	0.0354	0.0813	0.017	0.0995	0.0019
6	rs115830429	56239955	0.85	0.849213100564478	0.84	0.549223467132668	0.0133302147700975	0.0769916772619954	0.0188	0.0199	0.0169	0.0026	0.1608	0.0048	0.0043	0.0663	0.002	0.1025	0.148	0.0185	0.0051	0.1062	0.0212	0.004	0.0057	0.004	0.0016	0.0301	0.0181	0.0354	0.0812	0.017	0.0996	0.0019
6	rs9370527	56245812	0.85	0.849213100564478	0.84	0.549223467132668	0.0127257298166293	0.0824075857190502	0.0188	0.0198	0.0164	0.0026	0.1613	0.0047	0.0041	0.0662	0.0018	0.1026	0.1491	0.0189	0.0051	0.1058	0.0214	0.004	0.0056	0.0037	0.0015	0.0305	0.0184	0.0356	0.0802	0.017	0.1	0.0018
6	rs10456189	56271981	0.85	0.849213100564478	0.84	0.549223467132668	0.0128624140777756	0.0753890267327221	0.0187	0.0198	0.0164	0.0026	0.1615	0.0047	0.0042	0.066	0.0017	0.1028	0.1496	0.019	0.005	0.1053	0.0215	0.004	0.0057	0.0036	0.0014	0.0308	0.0185	0.0357	0.0797	0.017	0.1	0.0018
6	rs603164	56273388	0.85	0.849213100564478	0.84	0.549223467132668	0.0132216436908116	0.0749543415105019	0.0187	0.0198	0.0165	0.0026	0.1615	0.0047	0.0042	0.0658	0.0017	0.1028	0.1496	0.019	0.005	0.1053	0.0215	0.0041	0.0057	0.0035	0.0014	0.0308	0.0185	0.0357	0.0796	0.017	0.1	0.0018
6	rs76954721	56275108	0.85	0.849213100564478	0.84	0.549223467132668	0.0128936308182062	0.0798664920361935	0.0187	0.0198	0.0164	0.0026	0.1615	0.0047	0.0042	0.0657	0.0017	0.1028	0.1496	0.019	0.005	0.1054	0.0216	0.0041	0.0057	0.0035	0.0014	0.0309	0.0185	0.0357	0.0796	0.017	0.1	0.0018
6	rs115619095	56275972	0.85	0.849213100564478	0.84	0.549223467132668	0.0126886411756992	0.0777247094247361	0.0187	0.0198	0.0165	0.0026	0.1615	0.0047	0.0042	0.0657	0.0017	0.1028	0.1496	0.019	0.005	0.1054	0.0216	0.0041	0.0057	0.0035	0.0014	0.0309	0.0185	0.0357	0.0796	0.017	0.1	0.0018
6	rs686202	56280926	0.85	0.849213100564478	0.84	0.549223467132668	0.0133494430568568	0.0775778760165104	0.0187	0.0198	0.0165	0.0026	0.1615	0.0047	0.0042	0.0658	0.0017	0.1028	0.1497	0.019	0.005	0.1055	0.0216	0.004	0.0057	0.0035	0.0013	0.0309	0.0185	0.0357	0.0796	0.0169	0.0999	0.0018
6	rs35981966	56288238	0.85	0.849213100564478	0.84	0.549223467132668	0.0142026661847974	0.0719405849697624	0.0186	0.0198	0.0165	0.0027	0.1616	0.0047	0.0041	0.0659	0.0016	0.1028	0.1497	0.0191	0.0049	0.1054	0.0217	0.0041	0.0056	0.0034	0.0013	0.0309	0.0185	0.0357	0.0797	0.0169	0.0997	0.0017
6	rs622292	56289547	0.85	0.849213100564478	0.84	0.549223467132668	0.0170512747164857	0.0845243513721715	0.0186	0.0198	0.0167	0.0027	0.1618	0.0047	0.0039	0.066	0.0016	0.1027	0.1497	0.0192	0.0049	0.1053	0.022	0.0041	0.0056	0.0034	0.0012	0.031	0.0185	0.0357	0.0798	0.017	0.0997	0.0016
6	rs621387	56289743	0.85	0.849213100564478	0.84	0.549223467132668	0.0170435918464531	0.0834632620091467	0.0186	0.0198	0.0167	0.0027	0.1618	0.0047	0.0039	0.066	0.0016	0.1027	0.1497	0.0192	0.0049	0.1053	0.022	0.0041	0.0056	0.0034	0.0012	0.031	0.0185	0.0356	0.0798	0.017	0.0997	0.0016
6	rs607935	56290409	0.85	0.849213100564478	0.84	0.549223467132668	0.0148860151930654	0.0914732154460973	0.0185	0.0198	0.0167	0.0027	0.1619	0.0047	0.0039	0.0662	0.0015	0.1029	0.1499	0.0195	0.0049	0.1049	0.022	0.004	0.0056	0.0032	0.0012	0.0309	0.0185	0.0355	0.0798	0.017	0.0997	0.0015
6	rs595298	56290873	0.85	0.849213100564478	0.84	0.549223467132668	0.0124130433815154	0.122243402239021	0.0184	0.0196	0.0169	0.0027	0.1617	0.0048	0.0038	0.0665	0.0014	0.103	0.1496	0.02	0.0048	0.1043	0.0222	0.0041	0.0056	0.0029	0.0012	0.0309	0.0186	0.0349	0.0798	0.0178	0.0999	0.0015
6	rs765289	56290948	0.85	0.849213100564478	0.85	0.498060230126391	0.0109903660122575	0.129963120222746	0.0185	0.0193	0.0164	0.0027	0.1616	0.0048	0.0038	0.0667	0.0014	0.103	0.1498	0.0202	0.0048	0.1048	0.0223	0.0042	0.0056	0.0029	0.0011	0.0309	0.0186	0.0349	0.0795	0.018	0.0997	0.0014
6	rs10484787	56304291	0.85	0.849213100564478	0.85	0.498060230126391	0.0148721144149734	0.17976918329865	0.0186	0.0191	0.0155	0.0032	0.1618	0.0049	0.0036	0.0677	0.0011	0.1033	0.1511	0.0207	0.0045	0.1032	0.0226	0.0042	0.0054	0.0026	9e-04	0.0307	0.0188	0.0345	0.0788	0.0183	0.1007	0.0011
6	rs56199254	56308138	0.85	0.849213100564478	0.85	0.498060230126391	0.015328826661098	0.167915531392717	0.019	0.0191	0.0154	0.0033	0.1617	0.0049	0.0036	0.0678	0.0011	0.1033	0.1512	0.0207	0.0045	0.1029	0.0226	0.0042	0.0054	0.0025	9e-04	0.0307	0.0188	0.0344	0.0788	0.0183	0.1007	0.0011
6	rs115328707	56310997	0.85	0.849213100564478	0.85	0.498060230126391	0.0162138742668023	0.18108100866617	0.0189	0.019	0.0153	0.0033	0.1618	0.0049	0.0036	0.0679	0.001	0.1033	0.1513	0.0207	0.0045	0.1029	0.0225	0.0043	0.0054	0.0025	9e-04	0.0307	0.0189	0.0344	0.0788	0.0183	0.1008	0.0011
6	rs76503379	56312280	0.85	0.849213100564478	0.86	0.450156947394433	0.017832462728243	0.185341543807636	0.019	0.019	0.0153	0.0034	0.1618	0.0049	0.0036	0.068	0.001	0.1033	0.1513	0.0207	0.0045	0.1028	0.0225	0.0043	0.0054	0.0025	9e-04	0.0307	0.0189	0.0344	0.0787	0.0183	0.1008	0.0011
6	rs78591428	56312543	0.85	0.849213100564478	0.86	0.450156947394433	0.0186067207961196	0.190046572713624	0.019	0.019	0.0153	0.0034	0.1617	0.0049	0.0036	0.068	0.001	0.1033	0.1513	0.0207	0.0045	0.1028	0.0225	0.0043	0.0054	0.0025	9e-04	0.0307	0.0189	0.0344	0.0787	0.0183	0.1008	0.0011
6	rs9464388	56312818	0.85	0.849213100564478	0.86	0.450156947394433	0.0194643911079954	0.200098280091816	0.019	0.019	0.0153	0.0034	0.1617	0.0049	0.0036	0.068	0.001	0.1033	0.1513	0.0207	0.0045	0.1028	0.0225	0.0043	0.0054	0.0025	9e-04	0.0307	0.0189	0.0344	0.0787	0.0183	0.1008	0.0011
6	rs72877327	56315363	0.85	0.849213100564478	0.86	0.450156947394433	0.0202283287072557	0.218450379223358	0.019	0.019	0.0151	0.0034	0.1617	0.0049	0.0036	0.0681	0.001	0.1033	0.1515	0.0208	0.0044	0.1028	0.0225	0.0043	0.0054	0.0025	9e-04	0.0307	0.0188	0.0345	0.0787	0.0183	0.1007	0.001
6	rs11758339	56327849	0.85	0.849213100564478	0.86	0.450156947394433	0.0216743000334206	0.227987104214197	0.0188	0.019	0.0151	0.0035	0.1618	0.0049	0.0036	0.0683	0.001	0.1029	0.1518	0.0211	0.0044	0.1028	0.0225	0.0044	0.0054	0.0024	9e-04	0.0306	0.0187	0.0347	0.0786	0.0184	0.1004	0.001
6	rs34892827	56342136	0.85	0.849213100564478	0.87	0.405435896572436	0.0249896570754616	0.233354452593008	0.0188	0.0191	0.015	0.0037	0.1624	0.005	0.0037	0.0685	0.001	0.1025	0.1518	0.0213	0.0043	0.1024	0.0225	0.0045	0.0054	0.0024	9e-04	0.0307	0.0185	0.0349	0.0783	0.0185	0.0999	0.001
6	rs75637884	56348846	0.85	0.849213100564478	0.87	0.405435896572436	0.0270436101283208	0.231487736252763	0.0188	0.0191	0.015	0.0037	0.1625	0.005	0.0037	0.0685	0.001	0.1024	0.1518	0.0214	0.0043	0.1024	0.0226	0.0045	0.0054	0.0024	9e-04	0.0307	0.0185	0.0349	0.0782	0.0185	0.0999	0.001
6	rs75247916	56351496	0.85	0.849213100564478	0.87	0.405435896572436	0.0260700182541446	0.217267691610937	0.0188	0.0191	0.015	0.0037	0.1625	0.005	0.0037	0.0686	0.001	0.1024	0.1518	0.0214	0.0043	0.1024	0.0226	0.0045	0.0054	0.0024	9e-04	0.0307	0.0185	0.0349	0.0782	0.0185	0.0999	0.001
6	rs114596539	56360542	0.85	0.849213100564478	0.87	0.405435896572436	0.0237163785177739	0.198532493241404	0.0188	0.0191	0.015	0.0037	0.1625	0.005	0.0037	0.0686	0.001	0.1024	0.1519	0.0214	0.0043	0.1024	0.0226	0.0045	0.0054	0.0024	9e-04	0.0307	0.0185	0.0349	0.0782	0.0185	0.0999	0.001
6	rs41271862	56373536	0.85	0.849213100564478	0.87	0.405435896572436	0.0252439316008572	0.211173207027772	0.0188	0.0191	0.015	0.0038	0.1627	0.0051	0.0037	0.0686	0.001	0.1023	0.1519	0.0214	0.0043	0.1021	0.0226	0.0046	0.0053	0.0024	9e-04	0.0306	0.0185	0.0349	0.0781	0.0185	0.0998	0.001
6	rs41271864	56376091	0.85	0.849213100564478	0.87	0.405435896572436	0.0253871293383151	0.221902871744182	0.0188	0.0191	0.015	0.0038	0.1627	0.0051	0.0037	0.0686	0.001	0.1022	0.152	0.0214	0.0043	0.1021	0.0226	0.0046	0.0054	0.0024	9e-04	0.0306	0.0185	0.035	0.078	0.0185	0.0997	0.001
6	rs9357921	56384213	0.85	0.849213100564478	0.87	0.405435896572436	0.0277468561222221	0.209685103519305	0.0188	0.0191	0.015	0.0038	0.1626	0.0051	0.0037	0.0687	0.001	0.1022	0.1519	0.0214	0.0043	0.102	0.0227	0.0046	0.0053	0.0024	9e-04	0.0306	0.0185	0.035	0.078	0.0185	0.0997	9e-04
6	rs76275890	56389125	0.85	0.849213100564478	0.88	0.363814363818289	0.028009762337581	0.222011047405546	0.0188	0.0191	0.015	0.0038	0.1626	0.0051	0.0037	0.0687	0.001	0.1022	0.152	0.0214	0.0043	0.102	0.0227	0.0046	0.0053	0.0024	9e-04	0.0306	0.0185	0.035	0.078	0.0185	0.0997	9e-04
6	rs62412509	56407107	0.85	0.849213100564478	0.88	0.363814363818289	0.0316615348912524	0.261123639113878	0.0188	0.0191	0.0151	0.0039	0.1625	0.0052	0.0037	0.0689	0.001	0.102	0.1521	0.0215	0.0043	0.1017	0.0228	0.0046	0.0053	0.0025	0.001	0.0306	0.0184	0.0351	0.0778	0.0186	0.0994	0.001
6	rs4712132	56413273	0.85	0.849213100564478	0.88	0.363814363818289	0.0323375711788687	0.250256959150218	0.0188	0.0191	0.0151	0.0039	0.1625	0.0052	0.0037	0.0689	0.0011	0.1019	0.1522	0.0215	0.0042	0.1017	0.0228	0.0047	0.0054	0.0025	0.001	0.0306	0.0184	0.0351	0.0778	0.0187	0.0993	0.001
6	rs4715630	56417282	0.85	0.849213100564478	0.88	0.363814363818289	0.0333083619141414	0.25059433311893	0.0188	0.0191	0.0151	0.0039	0.1625	0.0052	0.0037	0.0689	0.0011	0.1019	0.1522	0.0215	0.0042	0.1017	0.0228	0.0047	0.0054	0.0025	0.001	0.0306	0.0184	0.0351	0.0778	0.0187	0.0993	0.001
6	rs4715631	56417545	0.85	0.849213100564478	0.88	0.363814363818289	0.0341096127155011	0.255898553140509	0.0188	0.0191	0.0151	0.0039	0.1625	0.0052	0.0038	0.069	0.001	0.1018	0.1522	0.0216	0.0042	0.1016	0.0229	0.0047	0.0054	0.0025	0.001	0.0306	0.0184	0.0352	0.0778	0.0187	0.0992	9e-04
6	rs141707486	56419215	0.85	0.849213100564478	0.88	0.363814363818289	0.0339835402225725	0.259643628469326	0.0188	0.0191	0.0151	0.0039	0.1625	0.0052	0.0038	0.069	0.001	0.1017	0.1522	0.0216	0.0042	0.1017	0.0229	0.0047	0.0054	0.0025	0.001	0.0306	0.0184	0.0352	0.0778	0.0188	0.0993	9e-04
6	rs62621210	56420158	0.85	0.849213100564478	0.88	0.363814363818289	0.0340969908129462	0.260554092563123	0.0188	0.0191	0.0151	0.0039	0.1625	0.0052	0.0038	0.069	0.001	0.1017	0.1522	0.0216	0.0042	0.1017	0.0229	0.0047	0.0054	0.0025	0.001	0.0306	0.0184	0.0352	0.0778	0.0188	0.0993	9e-04
6	rs11756977	56420538	0.85	0.849213100564478	0.88	0.363814363818289	0.0342613297512771	0.25975738187356	0.0188	0.0191	0.0151	0.0039	0.1625	0.0052	0.0038	0.069	0.001	0.1017	0.1522	0.0216	0.0042	0.1017	0.0229	0.0047	0.0054	0.0025	0.001	0.0306	0.0184	0.0352	0.0778	0.0188	0.0993	9e-04
6	rs9349828	56424232	0.86	0.78654304280128	0.88	0.363814363818289	0.0554701606021511	0.346817690895416	0.0187	0.0187	0.0152	0.0041	0.1619	0.0054	0.004	0.0692	0.001	0.1004	0.1526	0.0221	0.0046	0.1009	0.0231	0.0048	0.0056	0.0025	0.0013	0.0305	0.018	0.0357	0.0781	0.0191	0.0988	0.001
6	rs4715634	56424421	0.86	0.78654304280128	0.88	0.363814363818289	0.0564256302235046	0.352414604488849	0.0187	0.0186	0.0151	0.0043	0.1618	0.0054	0.004	0.0694	0.001	0.1005	0.153	0.022	0.0046	0.1008	0.0229	0.0048	0.0056	0.0025	0.0013	0.0305	0.018	0.0353	0.0782	0.0192	0.0988	0.001
6	rs1884284	56425900	0.86	0.78654304280128	0.88	0.363814363818289	0.0635369545915299	0.322138494996143	0.0188	0.0183	0.015	0.0042	0.1621	0.0052	0.004	0.0704	9e-04	0.1	0.1545	0.0222	0.0047	0.1005	0.0226	0.0046	0.0057	0.0023	0.0013	0.0306	0.0177	0.034	0.0781	0.0193	0.099	0.001
6	rs79291158	56452968	0.87	0.726891327677376	0.88	0.363814363818289	0.0651870864438539	0.286092103997928	0.0186	0.0182	0.0149	0.0042	0.1619	0.005	0.0038	0.0715	9e-04	0.0993	0.1551	0.0223	0.0046	0.1005	0.0226	0.0043	0.0056	0.0022	0.0013	0.0312	0.0175	0.0339	0.0781	0.0193	0.0994	9e-04
6	rs56024486	56457810	0.87	0.726891327677376	0.88	0.363814363818289	0.0694245301287284	0.328349957995155	0.0186	0.0181	0.0149	0.0042	0.1619	0.0049	0.0037	0.0717	9e-04	0.0992	0.1551	0.0224	0.0046	0.1005	0.0226	0.0043	0.0056	0.0022	0.0013	0.0313	0.0174	0.0338	0.078	0.0193	0.0995	9e-04
6	rs72879279	56459862	0.87	0.726891327677376	0.88	0.363814363818289	0.0696491730652943	0.326885308073674	0.0186	0.0181	0.0149	0.0042	0.1619	0.0049	0.0037	0.0717	9e-04	0.0992	0.1551	0.0223	0.0046	0.1006	0.0226	0.0043	0.0056	0.0022	0.0013	0.0313	0.0174	0.0338	0.0781	0.0192	0.0995	9e-04
6	rs9382652	56460763	0.87	0.726891327677376	0.88	0.363814363818289	0.073413756389803	0.336439597271286	0.0186	0.0181	0.0149	0.0042	0.1619	0.0049	0.0037	0.0718	9e-04	0.0992	0.1551	0.0223	0.0046	0.1006	0.0226	0.0043	0.0056	0.0022	0.0013	0.0313	0.0174	0.0338	0.0781	0.0192	0.0996	9e-04
6	rs4712138	56463410	0.87	0.726891327677376	0.88	0.363814363818289	0.079648847626316	0.337547162062978	0.0187	0.0181	0.0148	0.0042	0.1618	0.0049	0.0037	0.0718	9e-04	0.0991	0.1552	0.0224	0.0046	0.1006	0.0226	0.0043	0.0056	0.0022	0.0013	0.0314	0.0174	0.0338	0.0781	0.0192	0.0996	9e-04
6	rs45582036	56469319	0.87	0.726891327677376	0.88	0.363814363818289	0.0908412702260426	0.382689563129021	0.0187	0.018	0.0148	0.0041	0.1617	0.0049	0.0037	0.072	9e-04	0.0992	0.155	0.0226	0.0046	0.1006	0.0226	0.0043	0.0056	0.0022	0.0013	0.0315	0.0174	0.0338	0.0781	0.0192	0.0996	9e-04
6	rs13194995	56470551	0.87	0.726891327677376	0.88	0.363814363818289	0.0909625577119784	0.398602255525312	0.0187	0.018	0.0148	0.0041	0.1617	0.0049	0.0037	0.072	9e-04	0.0992	0.155	0.0227	0.0046	0.1006	0.0226	0.0043	0.0056	0.0022	0.0013	0.0315	0.0174	0.0338	0.0781	0.0192	0.0996	9e-04
6	rs45509696	56471103	0.87	0.726891327677376	0.9	0.289513196358555	0.090357143668292	0.401314814892964	0.0186	0.018	0.0148	0.0041	0.1618	0.0048	0.0037	0.072	9e-04	0.0993	0.155	0.0228	0.0046	0.1006	0.0226	0.0043	0.0056	0.0022	0.0013	0.0314	0.0174	0.0337	0.078	0.0192	0.0996	9e-04
6	rs9382658	56471402	0.87	0.726891327677376	0.9	0.289513196358555	0.0903813111197605	0.404291502769895	0.0186	0.018	0.0148	0.0041	0.1618	0.0048	0.0037	0.072	9e-04	0.0993	0.155	0.0229	0.0046	0.1006	0.0226	0.0042	0.0056	0.0022	0.0013	0.0314	0.0174	0.0337	0.078	0.0191	0.0996	9e-04
6	rs45442999	56471615	0.87	0.726891327677376	0.9	0.289513196358555	0.0897302254395749	0.400410066384862	0.0187	0.018	0.0147	0.0041	0.1618	0.0048	0.0037	0.072	9e-04	0.0993	0.155	0.0229	0.0046	0.1006	0.0226	0.0042	0.0056	0.0022	0.0013	0.0314	0.0174	0.0337	0.078	0.0191	0.0996	9e-04
6	rs2064592	56474519	0.87	0.726891327677376	0.9	0.289513196358555	0.0911811331946226	0.398473212365151	0.0186	0.018	0.0147	0.0041	0.1619	0.0048	0.0037	0.072	9e-04	0.0993	0.155	0.0229	0.0046	0.1006	0.0225	0.0042	0.0056	0.0022	0.0013	0.0314	0.0174	0.0336	0.0781	0.0191	0.0996	9e-04
6	rs17674547	56480146	0.87	0.726891327677376	0.91	0.256642068151906	0.0829242579871079	0.385627493114963	0.0186	0.018	0.0147	0.004	0.1619	0.0048	0.0036	0.072	9e-04	0.0994	0.1551	0.0229	0.0046	0.1007	0.0225	0.0042	0.0055	0.0022	0.0013	0.0315	0.0174	0.0336	0.0781	0.0191	0.0997	9e-04
6	rs150191284	56480500	0.87	0.726891327677376	0.91	0.256642068151906	0.0824218515698521	0.386267000916768	0.0186	0.018	0.0148	0.004	0.1619	0.0048	0.0036	0.072	9e-04	0.0994	0.1551	0.0229	0.0046	0.1007	0.0225	0.0042	0.0055	0.0022	0.0013	0.0315	0.0173	0.0336	0.0781	0.0191	0.0997	9e-04
6	rs6459166	56482801	0.87	0.726891327677376	0.91	0.256642068151906	0.0810615666565446	0.388187290811279	0.0186	0.018	0.0148	0.0039	0.1619	0.0048	0.0036	0.0721	9e-04	0.0993	0.1551	0.0229	0.0046	0.1007	0.0225	0.0042	0.0055	0.0022	0.0013	0.0315	0.0174	0.0336	0.0781	0.0191	0.0997	9e-04
6	rs2230862	56484758	0.87	0.726891327677376	0.91	0.256642068151906	0.0811518014717056	0.387162806791009	0.0186	0.018	0.0148	0.0039	0.1617	0.0048	0.0036	0.0721	9e-04	0.0993	0.1551	0.0228	0.0046	0.1007	0.0225	0.0042	0.0055	0.0022	0.0013	0.0315	0.0174	0.0336	0.0782	0.0191	0.0997	9e-04
6	rs76997690	56486842	0.87	0.726891327677376	0.91	0.256642068151906	0.0796042602671055	0.400410066384862	0.0186	0.0179	0.0147	0.0039	0.1616	0.0048	0.0036	0.0721	9e-04	0.0995	0.1554	0.0228	0.0046	0.1007	0.0224	0.0042	0.0055	0.0021	0.0013	0.0315	0.0173	0.0336	0.0783	0.0191	0.0999	9e-04
6	rs34979481	56491791	0.87	0.726891327677376	0.91	0.256642068151906	0.0750758988584313	0.401444110477265	0.0187	0.0177	0.0146	0.0037	0.1616	0.0047	0.0035	0.0722	9e-04	0.0995	0.1561	0.0227	0.0046	0.1009	0.0222	0.004	0.0054	0.0021	0.0013	0.0317	0.0171	0.0334	0.0784	0.019	0.1001	9e-04
6	rs79937275	56493554	0.87	0.726891327677376	0.91	0.256642068151906	0.0762190707163457	0.394607281352128	0.0187	0.0177	0.0146	0.0037	0.1616	0.0047	0.0035	0.0722	0.001	0.0995	0.1563	0.0226	0.0046	0.1009	0.0222	0.004	0.0054	0.0021	0.0013	0.0317	0.0171	0.0334	0.0785	0.019	0.1001	8e-04
6	Affx-28821882	56494071	0.87	0.726891327677376	0.91	0.256642068151906	0.0749686282345155	0.384093878862328	0.0187	0.0177	0.0146	0.0037	0.1616	0.0047	0.0035	0.0722	9e-04	0.0995	0.1563	0.0226	0.0046	0.1009	0.0222	0.004	0.0054	0.0021	0.0013	0.0317	0.017	0.0334	0.0785	0.019	0.1002	8e-04
6	rs10456737	56496649	0.87	0.726891327677376	0.91	0.256642068151906	0.0794260711750591	0.392935280557162	0.0187	0.0176	0.0145	0.0036	0.1616	0.0047	0.0035	0.0723	9e-04	0.0995	0.1566	0.0225	0.0046	0.1009	0.0221	0.0039	0.0054	0.0021	0.0013	0.0318	0.017	0.0334	0.0786	0.019	0.1002	8e-04
6	Affx-28821994	56505063	0.87	0.726891327677376	0.91	0.256642068151906	0.0783402556934566	0.382179258775085	0.0187	0.0176	0.0145	0.0036	0.1616	0.0047	0.0035	0.0723	9e-04	0.0994	0.1567	0.0225	0.0046	0.1009	0.0221	0.0039	0.0054	0.0021	0.0013	0.0318	0.0169	0.0334	0.0786	0.019	0.1003	8e-04
6	rs1024196	56507489	0.87	0.726891327677376	0.91	0.256642068151906	0.0794705943994427	0.380012588717015	0.0187	0.0176	0.0145	0.0036	0.1616	0.0047	0.0034	0.0723	9e-04	0.0994	0.1568	0.0225	0.0046	0.1009	0.0221	0.0039	0.0053	0.0021	0.0013	0.0318	0.0169	0.0334	0.0786	0.019	0.1003	8e-04
6	rs7759479	56510142	0.87	0.726891327677376	0.91	0.256642068151906	0.0797157587360543	0.387546900138447	0.0187	0.0176	0.0145	0.0036	0.1616	0.0047	0.0034	0.0723	9e-04	0.0994	0.1568	0.0225	0.0046	0.1009	0.0221	0.0039	0.0053	0.0021	0.0013	0.0318	0.0169	0.0334	0.0786	0.019	0.1002	8e-04
6	rs41267673	56515787	0.87	0.726891327677376	0.91	0.256642068151906	0.0795596889439196	0.380904330118517	0.0187	0.0175	0.0145	0.0036	0.1617	0.0047	0.0034	0.0723	9e-04	0.0994	0.1569	0.0225	0.0046	0.1009	0.0221	0.0039	0.0053	0.0021	0.0013	0.0318	0.0169	0.0334	0.0786	0.019	0.1003	8e-04
6	rs72881008	56522425	0.87	0.726891327677376	0.92	0.226487429171296	0.0787822849896954	0.387546900138447	0.0187	0.0175	0.0145	0.0036	0.1617	0.0047	0.0034	0.0723	9e-04	0.0994	0.157	0.0225	0.0046	0.1009	0.0221	0.0039	0.0053	0.0021	0.0013	0.0318	0.0168	0.0334	0.0786	0.019	0.1003	8e-04
6	rs72881010	56524450	0.87	0.726891327677376	0.92	0.226487429171296	0.0810841193277526	0.392421213974657	0.0188	0.0175	0.0145	0.0036	0.1617	0.0047	0.0034	0.0723	9e-04	0.0994	0.157	0.0225	0.0046	0.1009	0.0221	0.0039	0.0053	0.0021	0.0013	0.0318	0.0168	0.0334	0.0786	0.019	0.1003	8e-04
6	rs6459169	56556139	0.87	0.726891327677376	0.92	0.226487429171296	0.0877473824099218	0.364943320598063	0.0188	0.0174	0.0145	0.0036	0.1617	0.0047	0.0034	0.0724	9e-04	0.0994	0.1574	0.0225	0.0046	0.1007	0.0221	0.0038	0.0053	0.002	0.0013	0.0319	0.0167	0.0334	0.0786	0.0191	0.1003	8e-04
6	rs4074101	56562452	0.87	0.726891327677376	0.92	0.226487429171296	0.0941272257452871	0.384860473236646	0.0189	0.0174	0.0145	0.0036	0.1617	0.0047	0.0034	0.0724	9e-04	0.0994	0.1574	0.0225	0.0047	0.1007	0.0221	0.0038	0.0053	0.002	0.0013	0.0319	0.0167	0.0334	0.0786	0.0191	0.1003	8e-04
6	rs9918490	56566149	0.88	0.670214810425093	0.92	0.226487429171296	0.0984023579877865	0.395765968581526	0.0189	0.0174	0.0145	0.0036	0.1617	0.0047	0.0034	0.0724	9e-04	0.0994	0.1574	0.0225	0.0047	0.1007	0.0221	0.0038	0.0053	0.002	0.0013	0.0319	0.0166	0.0334	0.0786	0.0191	0.1002	8e-04
6	rs58657694	56567668	0.88	0.670214810425093	0.92	0.226487429171296	0.099476971857491	0.407533858690854	0.0189	0.0174	0.0145	0.0036	0.1617	0.0047	0.0034	0.0725	9e-04	0.0994	0.1575	0.0225	0.0047	0.1007	0.0221	0.0038	0.0053	0.002	0.0013	0.0319	0.0166	0.0334	0.0786	0.0191	0.1001	8e-04
6	rs16888128	56569104	0.88	0.670214810425093	0.92	0.226487429171296	0.0981475743775466	0.401314814892964	0.0189	0.0174	0.0145	0.0036	0.1617	0.0047	0.0034	0.0725	9e-04	0.0994	0.1575	0.0225	0.0047	0.1006	0.0221	0.0038	0.0053	0.002	0.0013	0.0319	0.0166	0.0335	0.0786	0.019	0.1	8e-04
6	rs41267675	56600121	0.88	0.670214810425093	0.92	0.226487429171296	0.0937804665056409	0.37100101106643	0.0188	0.0173	0.0145	0.0036	0.1615	0.0046	0.0034	0.0726	9e-04	0.0996	0.1577	0.0225	0.0047	0.1002	0.022	0.0037	0.0054	0.002	0.0013	0.0319	0.0165	0.0335	0.0785	0.0191	0.1002	8e-04
6	rs3002005	56611336	0.88	0.670214810425093	0.92	0.226487429171296	0.0963001833203858	0.374674457697415	0.0188	0.0173	0.0145	0.0036	0.1616	0.0046	0.0034	0.0727	9e-04	0.0996	0.1578	0.0225	0.0047	0.1001	0.0221	0.0036	0.0054	0.002	0.0013	0.0319	0.0165	0.0336	0.0785	0.0191	0.1	8e-04
6	rs12204927	56616083	0.88	0.670214810425093	0.92	0.226487429171296	0.119302531683859	0.395894769485772	0.0188	0.0171	0.0146	0.0036	0.1608	0.0045	0.0034	0.0731	8e-04	0.0995	0.1581	0.0225	0.0047	0.0997	0.022	0.0036	0.0055	0.0021	0.0013	0.032	0.0165	0.0337	0.0785	0.0191	0.1009	8e-04
6	rs16888158	56625012	0.88	0.670214810425093	0.92	0.226487429171296	0.132384365006797	0.38601116241541	0.0188	0.0171	0.0148	0.0036	0.1602	0.0045	0.0033	0.0733	8e-04	0.0994	0.1584	0.0223	0.0047	0.0994	0.022	0.0035	0.0055	0.002	0.0013	0.0319	0.0164	0.0336	0.0784	0.019	0.1019	7e-04
6	rs72881045	56637222	0.88	0.670214810425093	0.92	0.226487429171296	0.146230873907002	0.362553297578656	0.0188	0.017	0.0148	0.0036	0.1599	0.0044	0.0033	0.0734	8e-04	0.0993	0.1586	0.0222	0.0047	0.0992	0.022	0.0035	0.0056	0.002	0.0012	0.0319	0.0164	0.0335	0.0783	0.019	0.1026	7e-04
6	rs114521441	56665182	0.88	0.670214810425093	0.92	0.226487429171296	0.154016152372527	0.362804669109467	0.0188	0.017	0.0148	0.0036	0.1599	0.0044	0.0033	0.0734	8e-04	0.0994	0.1586	0.0222	0.0047	0.0992	0.022	0.0035	0.0056	0.002	0.0012	0.0319	0.0163	0.0335	0.0783	0.019	0.1027	7e-04
6	rs9382665	56666367	0.88	0.670214810425093	0.93	0.198940398764014	0.154418411618046	0.368599807557686	0.0188	0.017	0.0148	0.0036	0.1599	0.0044	0.0033	0.0734	8e-04	0.0994	0.1586	0.0222	0.0047	0.0992	0.022	0.0035	0.0056	0.002	0.0012	0.0319	0.0163	0.0335	0.0783	0.019	0.1026	7e-04
6	rs78421949	56681464	0.88	0.670214810425093	0.92	0.226487429171296	0.156033645250544	0.349426382030218	0.0188	0.017	0.0149	0.0036	0.1599	0.0044	0.0033	0.0734	8e-04	0.0994	0.1586	0.0222	0.0048	0.0992	0.022	0.0035	0.0056	0.002	0.0012	0.0319	0.0163	0.0335	0.0783	0.019	0.1025	7e-04
6	rs35886823	56681480	0.88	0.670214810425093	0.92	0.226487429171296	0.160286533511115	0.351168625105529	0.0188	0.017	0.0149	0.0036	0.1599	0.0044	0.0033	0.0735	8e-04	0.0994	0.1586	0.0222	0.0048	0.0992	0.022	0.0035	0.0057	0.002	0.0012	0.0319	0.0163	0.0335	0.0783	0.019	0.1025	7e-04
6	rs79485002	56684945	0.89	0.616467558766813	0.92	0.226487429171296	0.158032623963303	0.341123151528787	0.0188	0.017	0.0149	0.0036	0.1597	0.0044	0.0033	0.0736	8e-04	0.0992	0.1586	0.0222	0.0048	0.099	0.022	0.0035	0.0057	0.002	0.0012	0.032	0.0163	0.0335	0.0783	0.019	0.1026	7e-04
6	rs12214555	56690540	0.89	0.616467558766813	0.92	0.226487429171296	0.160458048846438	0.349923911982725	0.0188	0.017	0.015	0.0036	0.1596	0.0044	0.0033	0.0736	8e-04	0.0992	0.1586	0.0223	0.0048	0.0989	0.022	0.0035	0.0057	0.002	0.0012	0.032	0.0163	0.0336	0.0783	0.019	0.1026	7e-04
6	rs184724523	56703748	0.89	0.616467558766813	0.92	0.226487429171296	0.166704359917804	0.365195160757507	0.0189	0.017	0.0151	0.0036	0.1596	0.0044	0.0033	0.0737	8e-04	0.0992	0.1586	0.0223	0.0048	0.0988	0.022	0.0035	0.0057	0.002	0.0012	0.032	0.0163	0.0336	0.0783	0.019	0.1026	7e-04
6	rs35073881	56707208	0.89	0.616467558766813	0.92	0.226487429171296	0.168146664303596	0.385243930028369	0.0189	0.0169	0.0151	0.0036	0.1595	0.0044	0.0033	0.0736	8e-04	0.0992	0.1586	0.0223	0.0048	0.0988	0.022	0.0035	0.0057	0.002	0.0013	0.032	0.0163	0.0336	0.0783	0.0191	0.1026	7e-04
6	rs78531133	56707503	0.89	0.616467558766813	0.92	0.226487429171296	0.167970385352974	0.372139955944996	0.0189	0.0169	0.0151	0.0036	0.1595	0.0044	0.0033	0.0736	8e-04	0.0992	0.1586	0.0223	0.0048	0.0988	0.022	0.0035	0.0057	0.002	0.0013	0.032	0.0163	0.0336	0.0784	0.0191	0.1026	7e-04
6	rs13200145	56714836	0.89	0.616467558766813	0.93	0.198940398764014	0.163702587660997	0.325544399730845	0.0188	0.0169	0.0151	0.0037	0.1595	0.0044	0.0033	0.0737	8e-04	0.0992	0.1586	0.0223	0.0048	0.0988	0.022	0.0035	0.0057	0.002	0.0013	0.032	0.0163	0.0336	0.0784	0.0191	0.1026	7e-04
6	rs78645122	56733354	0.89	0.616467558766813	0.93	0.198940398764014	0.206442862623634	0.366833319795949	0.0188	0.0168	0.0157	0.0038	0.1585	0.0044	0.0034	0.0738	7e-04	0.0988	0.1585	0.0224	0.0049	0.0986	0.0219	0.0034	0.0058	0.002	0.0013	0.0321	0.0159	0.0341	0.0784	0.0191	0.1029	7e-04
6	rs13191084	56740504	0.89	0.616467558766813	0.93	0.198940398764014	0.219935019649496	0.33828612531729	0.0188	0.0168	0.0157	0.0038	0.1583	0.0044	0.0034	0.0739	7e-04	0.0988	0.1587	0.0224	0.0049	0.0984	0.0218	0.0035	0.0059	0.002	0.0013	0.0321	0.0159	0.0341	0.0784	0.0191	0.103	8e-04
6	rs116171420	56762424	0.9	0.565600701999265	0.93	0.198940398764014	0.250340245056891	0.299072695081142	0.0187	0.017	0.0159	0.004	0.1577	0.0046	0.0035	0.0738	7e-04	0.0985	0.1591	0.0221	0.0052	0.0984	0.0216	0.0034	0.0061	0.0019	0.0014	0.0321	0.0159	0.0337	0.078	0.0191	0.1036	8e-04
6	rs16888222	56767158	0.9	0.565600701999265	0.93	0.198940398764014	0.266426162820565	0.306465094689574	0.0187	0.0171	0.016	0.004	0.1576	0.0047	0.0036	0.0738	7e-04	0.0984	0.1592	0.022	0.0052	0.0984	0.0215	0.0034	0.0061	0.0019	0.0014	0.0321	0.0159	0.0336	0.0779	0.019	0.1037	8e-04
6	rs71564866	56771207	0.9	0.565600701999265	0.93	0.198940398764014	0.271201318673191	0.301332348883514	0.0187	0.0171	0.016	0.0041	0.1575	0.0047	0.0036	0.0737	7e-04	0.0984	0.1592	0.022	0.0052	0.0984	0.0215	0.0034	0.0062	0.0019	0.0014	0.0322	0.0159	0.0336	0.0779	0.019	0.1039	8e-04
6	rs2817577	56778579	0.9	0.565600701999265	0.93	0.198940398764014	0.275045168597903	0.288086756597189	0.0187	0.0171	0.016	0.0041	0.1575	0.0046	0.0036	0.0737	7e-04	0.0985	0.1592	0.022	0.0052	0.0984	0.0214	0.0034	0.0062	0.0019	0.0014	0.0322	0.016	0.0336	0.0779	0.019	0.1039	8e-04
6	rs17685218	56799155	0.9	0.565600701999265	0.93	0.198940398764014	0.28357590845063	0.28832169885623	0.0187	0.017	0.0161	0.0041	0.1572	0.0046	0.0036	0.0738	7e-04	0.0986	0.1592	0.0219	0.0052	0.0983	0.0214	0.0034	0.0062	0.0019	0.0014	0.0322	0.016	0.0335	0.0779	0.019	0.1041	8e-04
6	rs79950175	56803526	0.9	0.565600701999265	0.93	0.198940398764014	0.27258729321159	0.271787515114599	0.0187	0.017	0.0161	0.0041	0.1572	0.0046	0.0036	0.0738	7e-04	0.0986	0.1592	0.0219	0.0052	0.0983	0.0213	0.0034	0.0061	0.0019	0.0014	0.0322	0.016	0.0335	0.0779	0.019	0.1041	8e-04
6	rs9382672	56829930	0.91	0.517562282080777	0.93	0.198940398764014	0.247609914206393	0.269598107849824	0.0188	0.0169	0.0162	0.0039	0.1568	0.0046	0.0037	0.0743	7e-04	0.0989	0.1595	0.0217	0.0052	0.0983	0.0211	0.0034	0.0058	0.0019	0.0015	0.0325	0.0161	0.0328	0.0783	0.0191	0.1042	9e-04
6	rs34027274	56848687	0.91	0.517562282080777	0.93	0.198940398764014	0.238312095193264	0.263977194986213	0.0188	0.0169	0.0163	0.0039	0.1567	0.0046	0.0037	0.0742	7e-04	0.0989	0.1593	0.0219	0.0052	0.0982	0.0211	0.0034	0.0057	0.0019	0.0015	0.0325	0.0161	0.0327	0.0783	0.0191	0.1043	9e-04
6	rs9382675	56850331	0.91	0.517562282080777	0.93	0.198940398764014	0.235569513290487	0.253185634953753	0.0188	0.0169	0.0163	0.0039	0.1567	0.0046	0.0038	0.0742	7e-04	0.099	0.1593	0.0219	0.0052	0.0982	0.0211	0.0034	0.0057	0.0019	0.0015	0.0325	0.0161	0.0327	0.0783	0.0191	0.1042	9e-04
6	rs41267679	56857061	0.91	0.517562282080777	0.93	0.198940398764014	0.233099209679964	0.248235742009715	0.0188	0.0168	0.0164	0.0039	0.1566	0.0046	0.0038	0.0742	7e-04	0.099	0.1593	0.0218	0.0052	0.0982	0.0211	0.0035	0.0057	0.0019	0.0015	0.0325	0.0161	0.0327	0.0783	0.0191	0.1042	9e-04
6	rs74867508	56862930	0.91	0.517562282080777	0.93	0.198940398764014	0.241678331438831	0.260895773789267	0.0188	0.0168	0.0164	0.0039	0.1566	0.0046	0.0038	0.0742	7e-04	0.099	0.1593	0.0218	0.0052	0.0982	0.0211	0.0035	0.0057	0.0019	0.0015	0.0325	0.0161	0.0326	0.0783	0.0191	0.1043	9e-04
6	rs79657543	56863178	0.91	0.517562282080777	0.93	0.198940398764014	0.240985698491251	0.258279806900882	0.0188	0.0168	0.0164	0.0039	0.1566	0.0047	0.0038	0.0742	7e-04	0.099	0.1593	0.0218	0.0052	0.0982	0.0211	0.0035	0.0057	0.0019	0.0015	0.0325	0.0161	0.0326	0.0783	0.0191	0.1043	9e-04
6	rs720885	56877460	0.91	0.517562282080777	0.93	0.198940398764014	0.230601114498221	0.216730804214747	0.0189	0.0168	0.0164	0.0039	0.1562	0.0047	0.004	0.0741	7e-04	0.099	0.1593	0.0218	0.0052	0.0983	0.0211	0.0036	0.0057	0.0019	0.0015	0.0325	0.0161	0.0325	0.0781	0.0192	0.1044	9e-04
6	rs114107619	56889761	0.92	0.472297109457422	0.93	0.198940398764014	0.201008561856572	0.159913326398094	0.0192	0.0166	0.0165	0.0039	0.156	0.0047	0.0041	0.074	8e-04	0.0995	0.1594	0.0215	0.0051	0.0985	0.0209	0.0037	0.0056	0.002	0.0015	0.0328	0.0162	0.0324	0.077	0.0193	0.1046	0.001
6	rs115114110	56899752	0.92	0.472297109457422	0.93	0.198940398764014	0.170697038665079	0.0716562263313227	0.0195	0.0163	0.0166	0.0038	0.156	0.0046	0.0043	0.074	9e-04	0.1	0.1597	0.0211	0.0051	0.0987	0.0207	0.0037	0.0055	0.0021	0.0016	0.0331	0.0163	0.0322	0.0755	0.0194	0.1047	0.0011
6	rs35304796	56903750	0.92	0.472297109457422	0.93	0.198940398764014	0.177389036835351	0.0752440170072701	0.0196	0.0163	0.0166	0.0038	0.1559	0.0046	0.0043	0.0739	9e-04	0.1001	0.1597	0.021	0.0051	0.0987	0.0207	0.0038	0.0055	0.0022	0.0016	0.0331	0.0163	0.0322	0.0755	0.0194	0.1047	0.0011
6	rs6923296	56904617	0.92	0.472297109457422	0.93	0.198940398764014	0.181638141767314	0.0816568593424426	0.0196	0.0163	0.0166	0.0038	0.1559	0.0046	0.0043	0.0739	9e-04	0.1001	0.1597	0.021	0.0051	0.0987	0.0207	0.0038	0.0055	0.0022	0.0016	0.0331	0.0163	0.0322	0.0754	0.0195	0.1048	0.0011
6	rs61740375	56919443	0.92	0.472297109457422	0.92	0.226487429171296	0.177025454090612	0.0534466344305698	0.0197	0.0164	0.0167	0.0038	0.1561	0.0046	0.0043	0.0739	0.001	0.1003	0.1598	0.021	0.0051	0.0984	0.0206	0.0038	0.0055	0.0022	0.0016	0.0332	0.0162	0.032	0.0751	0.0194	0.1049	0.0012
6	rs115573365	56938147	0.92	0.472297109457422	0.92	0.226487429171296	0.177461805180096	0.0542649254622272	0.0197	0.0164	0.0167	0.0038	0.1561	0.0046	0.0043	0.0739	0.001	0.1003	0.1598	0.021	0.0051	0.0984	0.0206	0.0037	0.0055	0.0022	0.0016	0.0332	0.0162	0.032	0.0751	0.0194	0.1049	0.0012
6	rs115999576	56963219	0.92	0.472297109457422	0.92	0.226487429171296	0.183933034810592	0.05791583074535	0.0197	0.0164	0.0167	0.0038	0.1562	0.0046	0.0044	0.0739	0.001	0.1003	0.1599	0.0211	0.0051	0.0983	0.0206	0.0037	0.0055	0.0022	0.0016	0.0332	0.0162	0.0319	0.0749	0.0194	0.105	0.0012
6	rs3800023	56965696	0.92	0.472297109457422	0.92	0.226487429171296	0.184453533013096	0.0579807906303322	0.0197	0.0164	0.0166	0.0038	0.1562	0.0046	0.0044	0.0739	0.001	0.1003	0.1599	0.0211	0.0051	0.0983	0.0206	0.0037	0.0055	0.0022	0.0016	0.0332	0.0162	0.0319	0.0748	0.0194	0.105	0.0012
6	rs45477497	56968308	0.92	0.472297109457422	0.92	0.226487429171296	0.184900347750194	0.0577211380326175	0.0197	0.0164	0.0166	0.0038	0.1562	0.0046	0.0043	0.0739	0.001	0.1003	0.1599	0.0211	0.0051	0.0983	0.0206	0.0037	0.0055	0.0022	0.0017	0.0332	0.0162	0.0319	0.0748	0.0193	0.105	0.0012
6	rs11965193	56984698	0.92	0.472297109457422	0.92	0.226487429171296	0.184676862679438	0.0566875231518936	0.0198	0.0164	0.0166	0.0038	0.1561	0.0046	0.0043	0.0739	0.001	0.1003	0.1599	0.0211	0.0051	0.0983	0.0206	0.0037	0.0055	0.0023	0.0017	0.0332	0.0162	0.0319	0.0748	0.0193	0.1051	0.0012
6	rs114912328	57039002	0.92	0.472297109457422	0.92	0.226487429171296	0.17917683165397	0.0509012607836079	0.0198	0.0164	0.0166	0.0038	0.1561	0.0046	0.0044	0.0739	0.001	0.1003	0.1597	0.0211	0.0051	0.0983	0.0206	0.0037	0.0055	0.0023	0.0017	0.0332	0.0162	0.0319	0.0746	0.0193	0.1054	0.0012
6	rs3778515	57042709	0.92	0.472297109457422	0.92	0.226487429171296	0.179542961116285	0.0509626999900096	0.0198	0.0164	0.0166	0.0038	0.1561	0.0046	0.0044	0.0739	0.001	0.1003	0.1597	0.0211	0.0051	0.0983	0.0206	0.0037	0.0055	0.0023	0.0017	0.0332	0.0162	0.0319	0.0746	0.0193	0.1054	0.0012
6	rs62415930	57052834	0.92	0.472297109457422	0.92	0.226487429171296	0.179140242449081	0.0502886469647399	0.0198	0.0164	0.0166	0.0038	0.1561	0.0046	0.0044	0.0739	0.001	0.1003	0.1597	0.0211	0.0051	0.0983	0.0206	0.0037	0.0055	0.0023	0.0017	0.0332	0.0162	0.0319	0.0745	0.0193	0.1055	0.0012
6	rs1040461	57055354	0.92	0.472297109457422	0.92	0.226487429171296	0.172767771984249	0.0427939392770941	0.0198	0.0164	0.0166	0.0038	0.1561	0.0046	0.0044	0.0739	0.0011	0.1002	0.1597	0.0211	0.0051	0.0982	0.0205	0.0037	0.0055	0.0023	0.0017	0.0332	0.0162	0.0319	0.0744	0.0193	0.1055	0.0012
6	rs12195875	57063946	0.92	0.472297109457422	0.92	0.226487429171296	0.178555402224082	0.0452716521460771	0.0201	0.0164	0.0166	0.0038	0.156	0.0047	0.0046	0.0736	0.0013	0.1003	0.1598	0.0212	0.0052	0.0977	0.0204	0.0037	0.0055	0.0025	0.0019	0.0333	0.0163	0.0318	0.0738	0.0194	0.1056	0.0014
6	rs3800018	57069606	0.92	0.472297109457422	0.92	0.226487429171296	0.172624496778014	0.0338218990839475	0.0201	0.0163	0.0166	0.0039	0.1562	0.0046	0.0046	0.0736	0.0013	0.1002	0.16	0.0212	0.005	0.0975	0.0205	0.0037	0.0055	0.0025	0.0019	0.0333	0.0162	0.0318	0.0736	0.0194	0.1056	0.0014
6	rs16888392	57076552	0.92	0.472297109457422	0.92	0.226487429171296	0.194043773349982	0.0358961595989306	0.02	0.0163	0.0168	0.004	0.1561	0.0047	0.0046	0.0735	0.0013	0.1	0.1601	0.0212	0.005	0.0974	0.0205	0.0037	0.0055	0.0025	0.0021	0.0334	0.0162	0.0319	0.0734	0.0195	0.1056	0.0014
6	rs12210597	57077135	0.92	0.472297109457422	0.92	0.226487429171296	0.194849129278401	0.0370609845395005	0.02	0.0163	0.0168	0.004	0.1561	0.0047	0.0046	0.0735	0.0013	0.0999	0.1601	0.0212	0.005	0.0974	0.0205	0.0037	0.0055	0.0025	0.0021	0.0334	0.0162	0.0319	0.0735	0.0195	0.1056	0.0014
6	rs77450031	57080434	0.93	0.429746626914861	0.92	0.226487429171296	0.193202108217026	0.0306216004320394	0.02	0.0163	0.0168	0.004	0.1561	0.0047	0.0046	0.0735	0.0013	0.0999	0.1602	0.0213	0.005	0.0973	0.0205	0.0037	0.0055	0.0025	0.002	0.0334	0.0162	0.0319	0.0734	0.0195	0.1057	0.0014
6	rs62415937	57091441	0.96	0.3177447436144	0.92	0.226487429171296	0.22727959624733	0.0190958769460637	0.0198	0.0145	0.0169	0.0038	0.1577	0.0045	0.004	0.0727	0.001	0.1003	0.1634	0.0235	0.005	0.097	0.0212	0.0034	0.0048	0.002	0.0018	0.0348	0.0172	0.0319	0.0668	0.0195	0.1076	0.0013
6	rs223296	57093656	0.96	0.3177447436144	0.92	0.226487429171296	0.221335394498067	0.0187076815394137	0.0198	0.0145	0.0169	0.0038	0.1581	0.0045	0.004	0.0726	0.001	0.1002	0.1634	0.0236	0.005	0.097	0.0212	0.0034	0.0048	0.0019	0.0018	0.0348	0.0172	0.0319	0.0667	0.0195	0.1073	0.0013
6	rs1737363	57098289	0.96	0.3177447436144	0.92	0.226487429171296	0.230558902591652	0.0281774060916844	0.0198	0.0144	0.017	0.0038	0.1581	0.0045	0.004	0.0726	0.001	0.1002	0.1635	0.0237	0.005	0.097	0.0212	0.0033	0.0048	0.0019	0.0018	0.0348	0.0172	0.0319	0.0666	0.0195	0.1074	0.0013
6	rs9475796	57099675	0.96	0.3177447436144	0.92	0.226487429171296	0.219770596458138	0.0232756908926262	0.0199	0.0144	0.017	0.0038	0.1583	0.0044	0.004	0.0724	0.001	0.1004	0.1634	0.0236	0.005	0.097	0.0212	0.0033	0.0048	0.0019	0.0018	0.0348	0.0172	0.0318	0.0665	0.0195	0.1076	0.0013
6	rs72868677	57109815	0.96	0.3177447436144	0.92	0.226487429171296	0.224400446246453	0.0201233407353416	0.0197	0.0141	0.0169	0.0037	0.1587	0.0043	0.0038	0.0723	9e-04	0.101	0.1636	0.0241	0.0049	0.0967	0.021	0.0032	0.0046	0.0019	0.0018	0.0349	0.0172	0.0317	0.0662	0.0195	0.1083	0.0012
6	rs223294	57112292	0.96	0.3177447436144	0.92	0.226487429171296	0.225608032614244	0.0173797190060175	0.0197	0.0141	0.0169	0.0036	0.1588	0.0043	0.0038	0.0723	9e-04	0.1011	0.1637	0.0241	0.0048	0.0967	0.021	0.0032	0.0045	0.0019	0.0018	0.0349	0.0172	0.0318	0.0661	0.0196	0.1084	0.0012
6	rs223295	57115751	0.96	0.3177447436144	0.92	0.226487429171296	0.22594179562647	0.0173797190060175	0.0197	0.0141	0.0169	0.0036	0.1588	0.0043	0.0038	0.0723	9e-04	0.1012	0.1637	0.0241	0.0048	0.0967	0.021	0.0032	0.0045	0.0018	0.0017	0.0349	0.0172	0.0317	0.0661	0.0196	0.1085	0.0012
6	rs114412975	57120540	0.96	0.3177447436144	0.92	0.226487429171296	0.224691601826047	0.0184382608912496	0.0197	0.014	0.0169	0.0036	0.1591	0.0042	0.0037	0.0723	9e-04	0.1013	0.1637	0.0241	0.0048	0.0967	0.0209	0.0031	0.0045	0.0018	0.0017	0.0349	0.0172	0.0317	0.0661	0.0196	0.1085	0.0012
6	rs72868685	57121314	0.96	0.3177447436144	0.92	0.226487429171296	0.224566795086017	0.0166424460716305	0.0197	0.014	0.0168	0.0036	0.1591	0.0042	0.0037	0.0723	9e-04	0.1014	0.1638	0.024	0.0048	0.0967	0.0209	0.0031	0.0045	0.0018	0.0017	0.035	0.0172	0.0317	0.0661	0.0195	0.1084	0.0012
6	rs6904307	57121684	0.96	0.3177447436144	0.92	0.226487429171296	0.225066254031405	0.0170091156843629	0.0197	0.014	0.0168	0.0036	0.1591	0.0042	0.0037	0.0723	9e-04	0.1014	0.1638	0.024	0.0048	0.0967	0.021	0.0031	0.0045	0.0018	0.0017	0.035	0.0172	0.0317	0.0661	0.0195	0.1084	0.0012
6	rs1013147	57124881	0.96	0.3177447436144	0.92	0.226487429171296	0.229042131766124	0.0239238420619822	0.0197	0.014	0.0168	0.0036	0.1593	0.0042	0.0037	0.0722	9e-04	0.1015	0.1638	0.024	0.0048	0.0967	0.0209	0.0031	0.0045	0.0018	0.0017	0.035	0.0172	0.0317	0.0662	0.0195	0.1084	0.0012
6	rs78158146	57125194	0.96	0.3177447436144	0.92	0.226487429171296	0.230685551182753	0.0244484736939065	0.0197	0.014	0.0168	0.0036	0.1593	0.0042	0.0037	0.0722	9e-04	0.1016	0.1639	0.024	0.0048	0.0967	0.0209	0.0031	0.0045	0.0018	0.0017	0.035	0.0172	0.0317	0.0662	0.0195	0.1084	0.0012
6	rs9475804	57127760	0.96	0.3177447436144	0.92	0.226487429171296	0.234588184788933	0.0231042878946298	0.0196	0.0141	0.0168	0.0036	0.1593	0.0042	0.0036	0.0722	9e-04	0.1017	0.164	0.024	0.0048	0.0966	0.0209	0.0031	0.0045	0.0018	0.0017	0.0351	0.0173	0.0316	0.066	0.0195	0.1084	0.0012
6	rs9349851	57129077	0.96	0.3177447436144	0.92	0.226487429171296	0.235954128521652	0.0236203135640135	0.0196	0.0141	0.0168	0.0036	0.1593	0.0041	0.0036	0.0722	9e-04	0.1018	0.164	0.0241	0.0048	0.0967	0.0209	0.0031	0.0045	0.0018	0.0017	0.0351	0.0173	0.0316	0.0659	0.0195	0.1085	0.0012
6	rs78629877	57132282	0.96	0.3177447436144	0.92	0.226487429171296	0.233056744708054	0.0244924375674286	0.0196	0.0142	0.0168	0.0036	0.1594	0.0041	0.0036	0.0723	9e-04	0.1018	0.164	0.0241	0.0048	0.0967	0.0208	0.0031	0.0045	0.0018	0.0017	0.0351	0.0173	0.0315	0.0659	0.0195	0.1084	0.0012
6	rs7747096	57144935	0.97	0.285396128624663	0.92	0.226487429171296	0.231065728632813	0.026555233577288	0.0196	0.0142	0.0168	0.0036	0.1594	0.0041	0.0036	0.0723	9e-04	0.1018	0.1639	0.0241	0.0048	0.0968	0.0208	0.0031	0.0045	0.0019	0.0017	0.0351	0.0173	0.0315	0.0659	0.0195	0.1083	0.0012
6	rs1330632	57148574	0.97	0.285396128624663	0.92	0.226487429171296	0.224317297604693	0.0247570096144036	0.0196	0.0142	0.0167	0.0036	0.1594	0.0041	0.0036	0.0723	9e-04	0.1019	0.164	0.0241	0.0047	0.0967	0.0207	0.0031	0.0045	0.0018	0.0017	0.0351	0.0173	0.0315	0.0659	0.0195	0.1083	0.0012
6	rs1023114	57162808	0.97	0.285396128624663	0.92	0.226487429171296	0.216945128677532	0.0358436157932095	0.0196	0.0141	0.0165	0.0034	0.1599	0.0041	0.0034	0.0725	9e-04	0.1026	0.1642	0.0242	0.0046	0.0966	0.0204	0.0029	0.0043	0.0018	0.0016	0.0355	0.0178	0.0311	0.0656	0.0195	0.1084	0.0012
6	rs12660889	57163226	0.97	0.285396128624663	0.92	0.226487429171296	0.213250111731911	0.0391126345579605	0.0196	0.0141	0.0164	0.0034	0.16	0.0041	0.0033	0.0725	9e-04	0.1027	0.1643	0.0243	0.0046	0.0965	0.0202	0.0029	0.0043	0.0018	0.0016	0.0357	0.0179	0.0311	0.0657	0.0195	0.1083	0.0012
6	rs17683594	57167120	0.97	0.285396128624663	0.92	0.226487429171296	0.2153571857779	0.0189401321400861	0.0195	0.014	0.0163	0.0033	0.1606	0.0042	0.0031	0.0725	9e-04	0.1037	0.165	0.0242	0.0043	0.096	0.0196	0.0028	0.0041	0.0016	0.0015	0.0363	0.0181	0.0311	0.0658	0.0191	0.1075	0.0011
6	rs9382699	57169715	0.97	0.285396128624663	0.92	0.226487429171296	0.218908503597649	0.0249785181636325	0.0195	0.014	0.0163	0.0033	0.1606	0.0042	0.0031	0.0725	9e-04	0.1038	0.1651	0.0243	0.0043	0.096	0.0195	0.0028	0.0041	0.0016	0.0015	0.0363	0.0182	0.0311	0.0658	0.0192	0.1075	0.0011
6	rs9475827	57170506	0.97	0.285396128624663	0.92	0.226487429171296	0.217149184427683	0.0233616195959469	0.0195	0.014	0.0163	0.0033	0.1606	0.0042	0.0031	0.0725	9e-04	0.1038	0.1651	0.0243	0.0043	0.096	0.0195	0.0028	0.0041	0.0016	0.0015	0.0364	0.0182	0.0311	0.0658	0.0191	0.1075	0.0011
6	rs116375146	57172795	0.97	0.285396128624663	0.92	0.226487429171296	0.21531655536208	0.0243606587246182	0.0194	0.014	0.0163	0.0033	0.1607	0.0042	0.0031	0.0725	9e-04	0.1038	0.165	0.0242	0.0043	0.096	0.0195	0.0028	0.0041	0.0016	0.0015	0.0364	0.0181	0.0311	0.0658	0.0191	0.1075	0.0011
6	rs1019210	57182297	0.97	0.285396128624663	0.91	0.256642068151906	0.215397820497548	0.0308663190889383	0.0193	0.0141	0.0164	0.0033	0.1608	0.0041	0.0029	0.0723	9e-04	0.1043	0.1651	0.0243	0.0042	0.0958	0.0194	0.0027	0.004	0.0016	0.0015	0.0364	0.0181	0.0312	0.066	0.019	0.1078	0.0011
6	rs1013893	57184113	0.97	0.285396128624663	0.91	0.256642068151906	0.215479102848206	0.0340780870354446	0.0193	0.0141	0.0164	0.0033	0.1608	0.0041	0.0029	0.0723	9e-04	0.1044	0.1651	0.0243	0.0042	0.0958	0.0194	0.0027	0.004	0.0016	0.0015	0.0364	0.0182	0.0311	0.0661	0.019	0.1078	0.0011
6	rs1755834	57185839	0.97	0.285396128624663	0.91	0.256642068151906	0.214951075296947	0.0374887469099659	0.0193	0.0141	0.0164	0.0033	0.1608	0.0041	0.0029	0.0723	9e-04	0.1044	0.1651	0.0243	0.0042	0.0958	0.0194	0.0027	0.004	0.0016	0.0014	0.0364	0.0182	0.0311	0.0661	0.0189	0.1078	0.0011
6	rs17653532	57189167	0.97	0.285396128624663	0.91	0.256642068151906	0.215804404397861	0.0376497319331848	0.0193	0.0141	0.0164	0.0033	0.1608	0.0041	0.0029	0.0723	9e-04	0.1045	0.1651	0.0243	0.0042	0.0958	0.0194	0.0027	0.004	0.0016	0.0014	0.0365	0.0182	0.0311	0.0661	0.0189	0.1078	0.0011
6	rs78260590	57193610	0.97	0.285396128624663	0.91	0.256642068151906	0.215885772820807	0.0378110296705107	0.0193	0.0141	0.0164	0.0033	0.1607	0.0041	0.0029	0.0723	9e-04	0.1045	0.165	0.0243	0.0042	0.0958	0.0194	0.0027	0.004	0.0016	0.0014	0.0365	0.0182	0.0311	0.0661	0.0189	0.1078	0.0011
6	rs75128929	57199112	0.97	0.285396128624663	0.91	0.256642068151906	0.216170697857561	0.0375423738205009	0.0193	0.0141	0.0164	0.0033	0.1607	0.0041	0.0029	0.0723	9e-04	0.1045	0.165	0.0243	0.0042	0.0958	0.0194	0.0027	0.004	0.0016	0.0014	0.0365	0.0182	0.0311	0.0661	0.0189	0.1079	0.0011
6	rs111272399	57205976	0.97	0.285396128624663	0.91	0.256642068151906	0.217108364672605	0.0377572290299167	0.0193	0.0141	0.0164	0.0033	0.1607	0.0041	0.0029	0.0723	9e-04	0.1045	0.165	0.0243	0.0042	0.0958	0.0194	0.0027	0.004	0.0016	0.0014	0.0365	0.0182	0.0311	0.0661	0.0189	0.1079	0.0011
6	rs3800007	57236977	0.97	0.285396128624663	0.91	0.256642068151906	0.320402015268905	0.0495577887879755	0.0192	0.014	0.0169	0.0045	0.1602	0.0042	0.0027	0.0717	8e-04	0.1064	0.1639	0.0242	0.0041	0.0958	0.0191	0.0026	0.0037	0.0015	0.0013	0.0366	0.0184	0.0316	0.0667	0.0181	0.1074	0.0011
6	rs35005038	57288220	0.97	0.285396128624663	0.91	0.256642068151906	0.464474860764925	0.0303777869732821	0.0191	0.0141	0.0171	0.0051	0.1599	0.0042	0.0027	0.0713	8e-04	0.1074	0.1632	0.0244	0.0041	0.0957	0.019	0.0025	0.0036	0.0015	0.0013	0.0367	0.0185	0.0319	0.0668	0.0176	0.107	0.0011
6	rs9475938	57288764	0.97	0.285396128624663	0.91	0.256642068151906	0.465022642346721	0.0308663190889383	0.0191	0.0141	0.0171	0.0051	0.1599	0.0042	0.0027	0.0713	8e-04	0.1075	0.1632	0.0244	0.0041	0.0957	0.019	0.0025	0.0036	0.0015	0.0013	0.0367	0.0185	0.0319	0.0668	0.0176	0.107	0.0011
6	rs74465340	57291053	0.97	0.285396128624663	0.91	0.256642068151906	0.482593503909629	0.0374351547775901	0.0191	0.0141	0.0171	0.0051	0.1599	0.0043	0.0027	0.0713	8e-04	0.1075	0.1632	0.0244	0.0041	0.0956	0.019	0.0025	0.0036	0.0015	0.0013	0.0367	0.0186	0.0321	0.0668	0.0176	0.107	0.0011
6	rs76525013	57297552	0.97	0.285396128624663	0.91	0.256642068151906	0.504081829627653	0.0459741297644504	0.0191	0.0141	0.0171	0.0051	0.1598	0.0042	0.0027	0.0714	8e-04	0.1074	0.163	0.0244	0.0042	0.0955	0.019	0.0025	0.0036	0.0015	0.0013	0.0368	0.0186	0.0325	0.0668	0.0175	0.1069	0.0011
6	rs7750805	57297746	0.97	0.285396128624663	0.91	0.256642068151906	0.499848988391654	0.046032885392933	0.0191	0.0141	0.0171	0.0051	0.1597	0.0042	0.0027	0.0714	8e-04	0.1074	0.163	0.0244	0.0042	0.0955	0.019	0.0025	0.0036	0.0015	0.0013	0.0368	0.0186	0.0325	0.0668	0.0175	0.1069	0.0011
6	rs2191651	57299092	0.97	0.285396128624663	0.91	0.256642068151906	0.500984485731658	0.049012718364381	0.0191	0.0141	0.0171	0.0051	0.1597	0.0042	0.0027	0.0714	8e-04	0.1074	0.163	0.0244	0.0042	0.0955	0.019	0.0025	0.0036	0.0015	0.0013	0.0368	0.0186	0.0326	0.0668	0.0175	0.1069	0.0011
6	rs115697379	57301300	0.97	0.285396128624663	0.91	0.256642068151906	0.465692580901128	0.0339755053583509	0.0191	0.0141	0.0171	0.0051	0.1596	0.0042	0.0027	0.0714	8e-04	0.1074	0.163	0.0244	0.0042	0.0956	0.019	0.0025	0.0036	0.0015	0.0013	0.0368	0.0185	0.0326	0.0667	0.0175	0.1069	0.0011
6	rs9475973	57313251	0.97	0.285396128624663	0.91	0.256642068151906	0.456657987810536	0.051085675261764	0.0191	0.0142	0.0172	0.005	0.1596	0.004	0.0027	0.0711	8e-04	0.1075	0.1632	0.0244	0.0042	0.0957	0.0193	0.0025	0.0035	0.0015	0.0013	0.0367	0.0184	0.0326	0.0665	0.0175	0.1069	0.0011
6	rs144979584	57321447	0.97	0.285396128624663	0.91	0.256642068151906	0.470334090155122	0.0594177684161	0.0191	0.0143	0.0171	0.005	0.1596	0.0039	0.0027	0.071	9e-04	0.1076	0.1633	0.0245	0.0042	0.0957	0.0194	0.0025	0.0035	0.0015	0.0013	0.0367	0.0184	0.0325	0.0664	0.0176	0.107	0.0011
6	rs112125738	57342711	0.97	0.285396128624663	0.91	0.256642068151906	0.458349160833124	0.0653825876454319	0.0191	0.0144	0.0171	0.0049	0.1597	0.0039	0.0026	0.0708	9e-04	0.108	0.163	0.0246	0.0043	0.0958	0.0194	0.0025	0.0034	0.0016	0.0014	0.0367	0.0183	0.0325	0.0663	0.0175	0.1071	0.0011
6	rs9476035	57359149	0.97	0.285396128624663	0.91	0.256642068151906	0.468621451452229	0.0817318068571982	0.0192	0.0146	0.0171	0.0048	0.1599	0.0038	0.0026	0.0706	9e-04	0.1084	0.1627	0.0247	0.0043	0.096	0.0194	0.0024	0.0033	0.0016	0.0014	0.0368	0.0183	0.0326	0.0662	0.0175	0.1068	0.0011
6	rs4294007	57512510	0.97	0.285396128624663	0.91	0.256642068151906	0.396595342407781	0.142841410809335	0.0189	0.0149	0.0172	0.0044	0.1606	0.0036	0.0023	0.0708	9e-04	0.1086	0.1627	0.0248	0.0042	0.0966	0.0194	0.0022	0.0029	0.0016	0.0013	0.0367	0.0183	0.0326	0.0659	0.0172	0.1074	0.001
6	rs7758698	57581907	0.97	0.285396128624663	0.91	0.256642068151906	0.427034663733868	0.174654689430168	0.0189	0.015	0.0172	0.0044	0.1606	0.0036	0.0023	0.0708	0.001	0.1086	0.1628	0.0249	0.0042	0.0966	0.0194	0.0021	0.0028	0.0016	0.0013	0.0367	0.0184	0.0325	0.0657	0.0171	0.1076	0.0011
6	rs12197294	57591856	0.97	0.285396128624663	0.91	0.256642068151906	0.426217709387478	0.174754481808434	0.0189	0.015	0.0172	0.0044	0.1606	0.0036	0.0023	0.0709	0.001	0.1086	0.1628	0.0249	0.0042	0.0966	0.0194	0.0021	0.0028	0.0016	0.0013	0.0367	0.0184	0.0325	0.0657	0.0171	0.1076	0.0011
6	rs9382867	57615631	0.97	0.285396128624663	0.91	0.256642068151906	0.435777440793081	0.184629097908098	0.0188	0.015	0.0172	0.0044	0.1606	0.0035	0.0023	0.0709	0.001	0.1087	0.1628	0.0248	0.0042	0.0967	0.0194	0.0021	0.0028	0.0016	0.0013	0.0367	0.0184	0.0325	0.0657	0.0172	0.1076	0.001
6	rs78214885	57632459	0.97	0.285396128624663	0.91	0.256642068151906	0.43277506928714	0.191692494967594	0.0188	0.015	0.0172	0.0044	0.1606	0.0035	0.0023	0.0709	0.001	0.1087	0.1628	0.0248	0.0042	0.0967	0.0194	0.0021	0.0028	0.0016	0.0013	0.0367	0.0184	0.0325	0.0657	0.0172	0.1076	0.001
6	rs62411902	57632547	0.97	0.285396128624663	0.91	0.256642068151906	0.432951395068936	0.191589483714304	0.0188	0.015	0.0172	0.0044	0.1606	0.0035	0.0023	0.0709	0.001	0.1087	0.1627	0.0248	0.0042	0.0967	0.0194	0.0021	0.0028	0.0016	0.0013	0.0367	0.0184	0.0325	0.0657	0.0172	0.1076	0.001
6	rs55962632	57633696	0.97	0.285396128624663	0.91	0.256642068151906	0.431541784574359	0.194687968510382	0.0188	0.015	0.0172	0.0044	0.1606	0.0035	0.0023	0.0709	0.001	0.1087	0.1627	0.0248	0.0042	0.0967	0.0194	0.0021	0.0028	0.0016	0.0013	0.0367	0.0184	0.0325	0.0657	0.0172	0.1076	0.001
6	rs9476277	57635440	0.97	0.285396128624663	0.91	0.256642068151906	0.431424419792844	0.205136415540656	0.0188	0.015	0.0172	0.0044	0.1605	0.0035	0.0022	0.0709	0.001	0.1087	0.1627	0.0248	0.0042	0.0967	0.0196	0.0021	0.0028	0.0016	0.0013	0.0367	0.0184	0.0325	0.0657	0.0173	0.1076	0.001
6	rs6459297	57637260	0.97	0.285396128624663	0.91	0.256642068151906	0.434893324536927	0.209897476102261	0.0188	0.015	0.0172	0.0044	0.1605	0.0035	0.0022	0.0709	0.001	0.1087	0.1627	0.0248	0.0042	0.0966	0.0197	0.0021	0.0027	0.0016	0.0013	0.0367	0.0184	0.0325	0.0657	0.0174	0.1076	0.001
6	rs115613201	57638185	0.97	0.285396128624663	0.91	0.256642068151906	0.434657710159249	0.209791280897878	0.0188	0.015	0.0172	0.0044	0.1605	0.0035	0.0022	0.0709	0.001	0.1087	0.1627	0.0248	0.0042	0.0966	0.0197	0.0021	0.0027	0.0016	0.0013	0.0367	0.0184	0.0325	0.0657	0.0174	0.1076	0.001
6	rs72875304	57639787	0.97	0.285396128624663	0.91	0.256642068151906	0.434893324536927	0.209685103519305	0.0188	0.015	0.0172	0.0044	0.1605	0.0035	0.0022	0.0709	0.001	0.1087	0.1627	0.0248	0.0042	0.0966	0.0197	0.0021	0.0027	0.0016	0.0013	0.0367	0.0184	0.0325	0.0657	0.0174	0.1076	0.001
6	rs9396407	57647115	0.97	0.285396128624663	0.91	0.256642068151906	0.433892399625773	0.211066798329293	0.0188	0.015	0.0172	0.0044	0.1605	0.0035	0.0022	0.0708	0.001	0.1087	0.1627	0.0248	0.0042	0.0966	0.0197	0.0021	0.0028	0.0016	0.0013	0.0367	0.0184	0.0325	0.0657	0.0173	0.1076	0.001
6	rs77152745	57649332	0.97	0.285396128624663	0.91	0.256642068151906	0.430896473980075	0.210854034223391	0.0188	0.015	0.0172	0.0044	0.1605	0.0035	0.0023	0.0708	0.001	0.1088	0.1627	0.0248	0.0042	0.0966	0.0197	0.0021	0.0027	0.0016	0.0013	0.0367	0.0184	0.0324	0.0657	0.0173	0.1076	0.001
6	rs79680424	57651071	0.97	0.285396128624663	0.91	0.256642068151906	0.429080446182385	0.209472802260954	0.0188	0.015	0.0172	0.0044	0.1605	0.0035	0.0023	0.0709	0.001	0.1088	0.1627	0.0248	0.0042	0.0966	0.0197	0.0021	0.0027	0.0016	0.0013	0.0367	0.0184	0.0324	0.0657	0.0173	0.1076	0.001
6	rs114404259	57652296	0.97	0.285396128624663	0.91	0.256642068151906	0.428320017896191	0.211279633482853	0.0188	0.015	0.0172	0.0044	0.1605	0.0035	0.0023	0.0709	0.001	0.1088	0.1627	0.0248	0.0042	0.0966	0.0197	0.0021	0.0027	0.0016	0.0013	0.0367	0.0184	0.0324	0.0657	0.0173	0.1077	0.001
6	rs4131418	57656540	0.97	0.285396128624663	0.91	0.256642068151906	0.424935493608059	0.21181203192158	0.0188	0.015	0.0172	0.0043	0.1605	0.0035	0.0023	0.0709	0.001	0.1088	0.1627	0.0248	0.0042	0.0966	0.0197	0.0021	0.0027	0.0016	0.0013	0.0367	0.0184	0.0325	0.0657	0.0173	0.1077	0.001
6	rs9358007	57678247	0.97	0.285396128624663	0.91	0.256642068151906	0.369131698383079	0.260326382971281	0.0189	0.0151	0.0172	0.0043	0.1605	0.0035	0.0022	0.0708	0.0011	0.109	0.1607	0.0246	0.0044	0.0974	0.0196	0.0021	0.0028	0.0021	0.0014	0.0366	0.0184	0.033	0.0657	0.0172	0.1077	0.0011
6	rs4311500	57678877	0.97	0.285396128624663	0.91	0.256642068151906	0.369185951540177	0.260440229975019	0.0189	0.0151	0.0172	0.0043	0.1605	0.0035	0.0022	0.0708	0.0011	0.109	0.1607	0.0246	0.0044	0.0974	0.0196	0.0021	0.0028	0.0021	0.0014	0.0366	0.0184	0.033	0.0657	0.0172	0.1077	0.0011
6	rs74317099	57679429	0.97	0.285396128624663	0.91	0.256642068151906	0.369294470070902	0.260667970731158	0.0189	0.0151	0.0172	0.0043	0.1605	0.0035	0.0022	0.0708	0.0011	0.109	0.1607	0.0246	0.0044	0.0974	0.0196	0.0021	0.0028	0.0021	0.0014	0.0366	0.0184	0.033	0.0657	0.0172	0.1077	0.0011
6	rs73461591	57680551	0.97	0.285396128624663	0.91	0.256642068151906	0.368806264962621	0.260781864474684	0.0189	0.0151	0.0172	0.0043	0.1605	0.0035	0.0022	0.0709	0.0011	0.109	0.1607	0.0246	0.0044	0.0974	0.0195	0.0021	0.0028	0.0021	0.0014	0.0366	0.0184	0.0329	0.0657	0.0172	0.1078	0.0011
6	rs3903046	57687035	0.97	0.285396128624663	0.91	0.256642068151906	0.366100023966943	0.257825700739154	0.0189	0.0151	0.0172	0.0043	0.1605	0.0035	0.0022	0.0709	0.0011	0.109	0.1607	0.0246	0.0044	0.0974	0.0195	0.0021	0.0027	0.0021	0.0014	0.0366	0.0184	0.0329	0.0657	0.0172	0.1078	0.0011
6	rs62411936	57707926	0.97	0.285396128624663	0.91	0.256642068151906	0.349918742955147	0.263634257156955	0.0189	0.0151	0.0172	0.0043	0.1605	0.0036	0.0022	0.0709	0.0012	0.1089	0.1602	0.0246	0.0044	0.0974	0.0195	0.0022	0.0027	0.0022	0.0014	0.0366	0.0184	0.0331	0.0656	0.0172	0.1078	0.0011
6	rs115575708	57727866	0.97	0.285396128624663	0.91	0.256642068151906	0.348547781290271	0.270519294909564	0.0189	0.0151	0.0172	0.0043	0.1605	0.0036	0.0022	0.0708	0.0012	0.1089	0.16	0.0246	0.0044	0.0974	0.0195	0.0022	0.0027	0.0022	0.0014	0.0366	0.0184	0.0331	0.0656	0.0172	0.1079	0.0012
6	rs115569189	57740682	0.97	0.285396128624663	0.91	0.256642068151906	0.36012862606745	0.281882125692061	0.0189	0.0152	0.0173	0.0043	0.1605	0.0037	0.0022	0.0708	0.0013	0.1088	0.1599	0.0246	0.0044	0.0973	0.0195	0.0023	0.0027	0.0023	0.0015	0.0366	0.0184	0.0331	0.0656	0.0172	0.1079	0.0012
6	rs116766429	57742677	0.97	0.285396128624663	0.91	0.256642068151906	0.359111541168229	0.278388442716817	0.0189	0.0152	0.0173	0.0043	0.1605	0.0037	0.0022	0.0708	0.0013	0.1089	0.1599	0.0246	0.0044	0.0973	0.0195	0.0023	0.0027	0.0023	0.0015	0.0366	0.0184	0.0331	0.0656	0.0172	0.1079	0.0012
6	rs114548789	57746020	0.97	0.285396128624663	0.91	0.256642068151906	0.360289353378218	0.283166483432737	0.0189	0.0152	0.0173	0.0043	0.1605	0.0037	0.0022	0.0708	0.0013	0.1089	0.1599	0.0246	0.0044	0.0973	0.0195	0.0023	0.0027	0.0023	0.0015	0.0366	0.0184	0.033	0.0656	0.0172	0.1079	0.0012
6	rs145832332	57747135	0.97	0.285396128624663	0.91	0.256642068151906	0.359165035139339	0.279667907373539	0.0189	0.0152	0.0173	0.0043	0.1604	0.0037	0.0022	0.0708	0.0013	0.1089	0.1599	0.0246	0.0044	0.0973	0.0195	0.0023	0.0027	0.0023	0.0015	0.0366	0.0184	0.033	0.0656	0.0172	0.1079	0.0012
6	rs116794854	57781833	0.97	0.285396128624663	0.92	0.226487429171296	0.427969276662228	0.268333068128423	0.0188	0.0152	0.0172	0.0043	0.16	0.0037	0.0021	0.071	0.0014	0.1086	0.1599	0.0244	0.0045	0.0972	0.0193	0.0021	0.0026	0.0021	0.0015	0.0364	0.0184	0.0329	0.0656	0.017	0.1097	0.0012
6	rs60277683	57781848	0.97	0.285396128624663	0.92	0.226487429171296	0.429080446182385	0.269137879817265	0.0188	0.0152	0.0172	0.0043	0.16	0.0037	0.0021	0.071	0.0014	0.1086	0.1599	0.0244	0.0045	0.0972	0.0193	0.0021	0.0026	0.0021	0.0015	0.0364	0.0184	0.0329	0.0656	0.017	0.1097	0.0012
6	rs55988892	57784989	0.97	0.285396128624663	0.92	0.226487429171296	0.449684339846994	0.292560589846934	0.0187	0.0152	0.0172	0.0043	0.1599	0.0037	0.0021	0.071	0.0014	0.1086	0.1598	0.0245	0.0046	0.0973	0.0193	0.0021	0.0026	0.0021	0.0016	0.0363	0.0184	0.0329	0.0656	0.017	0.1101	0.0012
6	rs138086585	57794458	0.97	0.285396128624663	0.92	0.226487429171296	0.453104469078353	0.289026875031552	0.0187	0.0152	0.0172	0.0043	0.1599	0.0037	0.0021	0.071	0.0014	0.1085	0.1598	0.0245	0.0046	0.0973	0.0193	0.0021	0.0026	0.0021	0.0016	0.0363	0.0184	0.0329	0.0656	0.017	0.1101	0.0012
6	rs113050400	57824018	0.96	0.3177447436144	0.92	0.226487429171296	0.457080494172601	0.298953907724961	0.0187	0.0152	0.0172	0.0043	0.1599	0.0037	0.0021	0.071	0.0014	0.1085	0.1598	0.0245	0.0047	0.0973	0.0193	0.0021	0.0026	0.0021	0.0016	0.0363	0.0184	0.0329	0.0656	0.017	0.1102	0.0012
6	rs12214445	57848105	0.96	0.3177447436144	0.92	0.226487429171296	0.467400001121889	0.306584769247575	0.0186	0.0152	0.0173	0.0043	0.16	0.0036	0.0021	0.071	0.0014	0.1085	0.1598	0.0245	0.0047	0.0974	0.0193	0.0021	0.0026	0.0021	0.0016	0.0362	0.0184	0.0329	0.0656	0.017	0.1102	0.0011
6	rs114630188	57867536	0.96	0.3177447436144	0.92	0.226487429171296	0.46776627313681	0.305866931429557	0.0186	0.0152	0.0173	0.0043	0.16	0.0036	0.0021	0.071	0.0014	0.1086	0.1597	0.0245	0.0047	0.0974	0.0193	0.0021	0.0026	0.0021	0.0016	0.0362	0.0184	0.0329	0.0656	0.017	0.1102	0.0011
6	rs115305076	57872427	0.96	0.3177447436144	0.92	0.226487429171296	0.467644166930836	0.304910597509606	0.0186	0.0152	0.0173	0.0043	0.16	0.0036	0.0021	0.071	0.0014	0.1086	0.1597	0.0245	0.0047	0.0974	0.0193	0.0021	0.0026	0.0021	0.0016	0.0362	0.0184	0.0329	0.0656	0.017	0.1103	0.0011
6	rs72877264	57886642	0.96	0.3177447436144	0.92	0.226487429171296	0.466545910220798	0.305388652486261	0.0186	0.0152	0.0173	0.0043	0.1601	0.0036	0.0021	0.071	0.0014	0.1085	0.1597	0.0245	0.0047	0.0974	0.0193	0.002	0.0026	0.0021	0.0017	0.0362	0.0184	0.0329	0.0656	0.017	0.1103	0.0012
6	rs34319416	57914253	0.96	0.3177447436144	0.92	0.226487429171296	0.47162056472349	0.305269117735672	0.0186	0.0152	0.0173	0.0043	0.1601	0.0036	0.0021	0.071	0.0014	0.1085	0.1596	0.0245	0.0047	0.0974	0.0193	0.002	0.0026	0.0021	0.0017	0.0362	0.0184	0.0329	0.0656	0.017	0.1103	0.0012
6	rs115886511	57937228	0.96	0.3177447436144	0.92	0.226487429171296	0.495696097370422	0.309821246674187	0.0187	0.0153	0.0172	0.0042	0.16	0.0036	0.0021	0.071	0.0016	0.1084	0.1596	0.0244	0.005	0.0972	0.0193	0.002	0.0025	0.0021	0.0018	0.0361	0.0184	0.0328	0.0656	0.0169	0.1103	0.0013
6	rs9464613	57942624	0.96	0.3177447436144	0.92	0.226487429171296	0.500416582324622	0.308741294732316	0.0187	0.0153	0.0172	0.0042	0.16	0.0036	0.0021	0.071	0.0016	0.1084	0.1596	0.0244	0.005	0.0972	0.0193	0.002	0.0025	0.0021	0.0018	0.0361	0.0184	0.0328	0.0656	0.0169	0.1103	0.0013
6	rs116395136	57963984	0.96	0.3177447436144	0.92	0.226487429171296	0.504081829627653	0.309341129294488	0.0187	0.0153	0.0172	0.0043	0.16	0.0037	0.0021	0.071	0.0016	0.1084	0.1596	0.0244	0.005	0.0972	0.0194	0.002	0.0025	0.0021	0.0018	0.0361	0.0184	0.0328	0.0656	0.0169	0.1103	0.0013
6	rs114321285	57969130	0.96	0.3177447436144	0.92	0.226487429171296	0.504525055138963	0.309341129294488	0.0187	0.0153	0.0172	0.0043	0.16	0.0037	0.0021	0.071	0.0016	0.1084	0.1597	0.0244	0.005	0.0972	0.0194	0.002	0.0025	0.0021	0.0018	0.0361	0.0184	0.0328	0.0656	0.0169	0.1103	0.0013
6	rs114753150	57970759	0.96	0.3177447436144	0.92	0.226487429171296	0.501679010041225	0.303716441528849	0.0186	0.0153	0.0172	0.0042	0.1599	0.0037	0.0021	0.071	0.0015	0.1084	0.1597	0.0244	0.005	0.0972	0.0194	0.002	0.0025	0.0021	0.0017	0.0361	0.0184	0.0328	0.0656	0.0168	0.1104	0.0013
6	rs116107722	57982812	0.96	0.3177447436144	0.92	0.226487429171296	0.499533792184551	0.302642902444844	0.0186	0.0153	0.0172	0.0042	0.1598	0.0037	0.0021	0.071	0.0015	0.1084	0.1597	0.0244	0.005	0.0973	0.0194	0.002	0.0025	0.0021	0.0017	0.0361	0.0184	0.0328	0.0656	0.0168	0.1104	0.0013
6	rs79249940	57991427	0.96	0.3177447436144	0.92	0.226487429171296	0.500290423591757	0.298004120633286	0.0186	0.0153	0.0172	0.0042	0.1597	0.0038	0.0021	0.071	0.0015	0.1084	0.1596	0.0244	0.005	0.0974	0.0194	0.002	0.0025	0.0021	0.0017	0.0361	0.0184	0.0329	0.0656	0.0168	0.1104	0.0013
6	rs78487663	58012823	0.96	0.3177447436144	0.92	0.226487429171296	0.499785941506253	0.296462660939529	0.0186	0.0153	0.0172	0.0042	0.1597	0.0038	0.0021	0.071	0.0015	0.1084	0.1596	0.0244	0.0049	0.0974	0.0194	0.002	0.0025	0.0021	0.0017	0.0361	0.0184	0.0328	0.0656	0.0168	0.1105	0.0013
6	rs62413649	58014632	0.96	0.3177447436144	0.92	0.226487429171296	0.50205803622427	0.297529568665732	0.0186	0.0153	0.0172	0.0042	0.1597	0.0038	0.0021	0.071	0.0015	0.1083	0.1596	0.0244	0.005	0.0973	0.0194	0.002	0.0025	0.0021	0.0017	0.0361	0.0184	0.0328	0.0656	0.0168	0.1105	0.0013
6	rs13211411	58014710	0.96	0.3177447436144	0.92	0.226487429171296	0.502247600854163	0.297885461275152	0.0186	0.0153	0.0172	0.0042	0.1597	0.0038	0.0021	0.071	0.0015	0.1083	0.1596	0.0244	0.005	0.0973	0.0194	0.002	0.0025	0.0021	0.0017	0.0361	0.0184	0.0328	0.0656	0.0168	0.1105	0.0013
6	rs114457933	58033318	0.96	0.3177447436144	0.92	0.226487429171296	0.483337654546182	0.287617046972119	0.0187	0.0153	0.0173	0.0042	0.1595	0.0038	0.0021	0.0711	0.0015	0.1083	0.1596	0.0244	0.005	0.0973	0.0194	0.002	0.0025	0.0021	0.0017	0.036	0.0184	0.0328	0.0656	0.0168	0.1106	0.0013
6	rs3904819	58033394	0.96	0.3177447436144	0.92	0.226487429171296	0.484703371715844	0.288086756597189	0.0187	0.0153	0.0172	0.0042	0.1595	0.0038	0.0021	0.0711	0.0015	0.1083	0.1595	0.0243	0.005	0.0973	0.0194	0.002	0.0025	0.0022	0.0017	0.036	0.0184	0.0328	0.0656	0.0168	0.1106	0.0013
6	rs6918367	58037514	0.96	0.3177447436144	0.92	0.226487429171296	0.487066726838861	0.285389118141479	0.0187	0.0153	0.0173	0.0042	0.1595	0.0038	0.0021	0.0711	0.0015	0.1083	0.1595	0.0244	0.005	0.0972	0.0194	0.002	0.0025	0.0022	0.0017	0.036	0.0184	0.0329	0.0656	0.0168	0.1106	0.0013
6	rs116226409	58038626	0.96	0.3177447436144	0.92	0.226487429171296	0.484827620258651	0.282115512348375	0.0187	0.0153	0.0173	0.0042	0.1595	0.0038	0.0021	0.0711	0.0015	0.1083	0.1595	0.0243	0.005	0.0973	0.0194	0.002	0.0025	0.0022	0.0017	0.036	0.0184	0.0329	0.0656	0.0168	0.1106	0.0013
6	rs1337897	58055927	0.96	0.3177447436144	0.92	0.226487429171296	0.457261626887961	0.270980253387038	0.0186	0.0153	0.0172	0.0042	0.1595	0.0038	0.0021	0.0711	0.0015	0.1083	0.1594	0.0243	0.005	0.0973	0.0194	0.002	0.0025	0.0022	0.0017	0.036	0.0184	0.0329	0.0656	0.0169	0.1107	0.0013
6	rs6926037	58056481	0.96	0.3177447436144	0.92	0.226487429171296	0.456839038540003	0.270519294909564	0.0186	0.0153	0.0172	0.0042	0.1595	0.0038	0.0021	0.0711	0.0015	0.1083	0.1594	0.0243	0.005	0.0973	0.0194	0.002	0.0025	0.0022	0.0017	0.036	0.0184	0.0329	0.0656	0.0169	0.1107	0.0013
6	rs114426540	58069675	0.96	0.3177447436144	0.92	0.226487429171296	0.429256024631031	0.282699237565896	0.0186	0.0154	0.0172	0.0042	0.1595	0.0039	0.0021	0.0711	0.0015	0.1083	0.1593	0.0243	0.005	0.0973	0.0194	0.002	0.0025	0.0022	0.0017	0.036	0.0184	0.0329	0.0656	0.0169	0.1107	0.0013
6	rs9391423	58142714	0.96	0.3177447436144	0.92	0.226487429171296	0.361093541868347	0.321288667102202	0.0182	0.0157	0.0172	0.0038	0.1591	0.0042	0.0022	0.0712	0.0016	0.1077	0.1587	0.024	0.0049	0.0983	0.0193	0.0022	0.0027	0.0022	0.0016	0.0363	0.0189	0.0328	0.0648	0.0171	0.1113	0.0014
6	rs7768801	58155775	0.96	0.3177447436144	0.92	0.226487429171296	0.357775521723869	0.332755372513096	0.0181	0.0157	0.0172	0.0038	0.1591	0.0043	0.0022	0.0712	0.0016	0.1076	0.1585	0.024	0.0049	0.0983	0.0193	0.0023	0.0028	0.0022	0.0016	0.0363	0.019	0.0328	0.0647	0.0171	0.1114	0.0014
6	rs4928326	58169727	0.96	0.3177447436144	0.92	0.226487429171296	0.380118297955414	0.396410088724221	0.0181	0.0157	0.0172	0.0038	0.1591	0.0043	0.0022	0.0712	0.0015	0.1076	0.1585	0.024	0.0049	0.0984	0.0194	0.0023	0.0028	0.0022	0.0016	0.0363	0.0191	0.0328	0.0647	0.0172	0.1114	0.0014
6	rs12525683	58207002	0.96	0.3177447436144	0.92	0.226487429171296	0.350869497116434	0.399118543178129	0.018	0.0158	0.0171	0.0038	0.1593	0.0044	0.0022	0.071	0.0016	0.1077	0.1584	0.024	0.0049	0.0987	0.0194	0.0023	0.0028	0.0022	0.0016	0.0363	0.019	0.0327	0.0647	0.0171	0.1115	0.0014
6	rs477994	58228129	0.96	0.3177447436144	0.92	0.226487429171296	0.345027728812259	0.411043539350874	0.018	0.0158	0.0171	0.0037	0.1593	0.0044	0.0022	0.0708	0.0015	0.1078	0.1584	0.0239	0.0049	0.0988	0.0193	0.0023	0.0028	0.0022	0.0016	0.0362	0.019	0.0327	0.0647	0.017	0.1116	0.0014
6	rs4928424	58273984	0.96	0.3177447436144	0.92	0.226487429171296	0.327348234768418	0.421752534991951	0.0179	0.0158	0.0171	0.0037	0.1594	0.0043	0.0021	0.0708	0.0015	0.108	0.1583	0.024	0.0048	0.099	0.0195	0.0022	0.0028	0.0022	0.0015	0.0362	0.019	0.0327	0.0646	0.017	0.1117	0.0014
6	rs4469327	58285920	0.96	0.3177447436144	0.92	0.226487429171296	0.322624415777311	0.425820415342232	0.0179	0.0157	0.0171	0.0037	0.1594	0.0043	0.0021	0.0708	0.0015	0.108	0.1583	0.024	0.0047	0.099	0.0195	0.0022	0.0028	0.0022	0.0015	0.0362	0.0189	0.0327	0.0647	0.017	0.1118	0.0014
6	rs9500256	58308955	0.96	0.3177447436144	0.92	0.226487429171296	0.306497760226888	0.433987584331705	0.0179	0.0157	0.0171	0.0036	0.1597	0.0041	0.0021	0.0708	0.0015	0.1081	0.1583	0.024	0.0046	0.0992	0.0196	0.0022	0.0028	0.0022	0.0015	0.0362	0.0189	0.0327	0.0647	0.0169	0.1118	0.0013
6	rs17423170	58314932	0.96	0.3177447436144	0.92	0.226487429171296	0.305907020965537	0.434251733237424	0.0179	0.0157	0.0171	0.0036	0.1597	0.0041	0.0021	0.0709	0.0015	0.1081	0.1583	0.024	0.0046	0.0992	0.0196	0.0022	0.0028	0.0022	0.0015	0.0361	0.0189	0.0327	0.0647	0.0169	0.1118	0.0013
6	rs78181724	58322484	0.96	0.3177447436144	0.92	0.226487429171296	0.30753300379957	0.446581805393163	0.0179	0.0157	0.0172	0.0036	0.1597	0.004	0.0021	0.071	0.0014	0.1081	0.1584	0.024	0.0048	0.0993	0.0196	0.0023	0.0028	0.0022	0.0015	0.0361	0.0186	0.0327	0.0648	0.0169	0.1118	0.0013
6	rs116738162	58324844	0.96	0.3177447436144	0.92	0.226487429171296	0.307779762276881	0.446847974241131	0.0179	0.0157	0.0172	0.0036	0.1597	0.004	0.0021	0.071	0.0014	0.1081	0.1584	0.024	0.0048	0.0993	0.0196	0.0023	0.0028	0.0022	0.0015	0.0361	0.0186	0.0327	0.0648	0.0169	0.1118	0.0013
6	rs17091863	58333290	0.96	0.3177447436144	0.92	0.226487429171296	0.307730402216266	0.447779896039299	0.0179	0.0157	0.0172	0.0036	0.1597	0.004	0.0021	0.071	0.0014	0.1081	0.1584	0.024	0.0048	0.0993	0.0196	0.0023	0.0028	0.0022	0.0015	0.0361	0.0186	0.0327	0.0648	0.0169	0.1118	0.0013
6	rs1891818	58345052	0.96	0.3177447436144	0.92	0.226487429171296	0.29181443590238	0.45605639780911	0.0178	0.0157	0.0172	0.0036	0.1597	0.004	0.0021	0.0708	0.0014	0.1082	0.1584	0.024	0.0047	0.0994	0.0196	0.0023	0.0028	0.0022	0.0015	0.0361	0.0186	0.0327	0.0648	0.0168	0.1118	0.0013
6	rs7769674	58346864	0.96	0.3177447436144	0.92	0.226487429171296	0.290903462264967	0.45578879066915	0.0178	0.0157	0.0172	0.0036	0.1597	0.004	0.0021	0.071	0.0014	0.1082	0.1583	0.024	0.0047	0.0994	0.0196	0.0023	0.0028	0.0022	0.0015	0.0361	0.0186	0.0327	0.0648	0.0168	0.1118	0.0013
6	rs2936394	58355694	0.96	0.3177447436144	0.92	0.226487429171296	0.279199296178582	0.442328836132061	0.0178	0.0157	0.0172	0.0036	0.1598	0.004	0.0021	0.0707	0.0013	0.1084	0.1584	0.024	0.0047	0.0994	0.0196	0.0022	0.0028	0.0021	0.0014	0.0361	0.0186	0.0327	0.065	0.0167	0.112	0.0013
6	rs62464122	58369084	0.96	0.3177447436144	0.92	0.226487429171296	0.264783922588243	0.458734739358722	0.0178	0.0158	0.0172	0.0035	0.1598	0.0039	0.002	0.0706	0.0013	0.1086	0.1585	0.0239	0.0046	0.0995	0.0196	0.0022	0.0029	0.0022	0.0014	0.036	0.0185	0.0327	0.0651	0.0166	0.1122	0.0012
6	rs11211679	58399120	0.96	0.3177447436144	0.92	0.226487429171296	0.242806196004167	0.436366471005598	0.0177	0.0159	0.0172	0.0034	0.1597	0.0038	0.0019	0.0705	0.0013	0.1088	0.1587	0.0239	0.0045	0.0996	0.0196	0.0021	0.003	0.0022	0.0013	0.0359	0.0185	0.0326	0.0652	0.0164	0.1125	0.0012
6	rs7762975	58403052	0.96	0.3177447436144	0.92	0.226487429171296	0.246776486311951	0.456859467158725	0.0177	0.0159	0.0172	0.0034	0.1597	0.0038	0.0019	0.0705	0.0013	0.1088	0.1587	0.0239	0.0045	0.0996	0.0196	0.0021	0.003	0.0022	0.0013	0.0359	0.0185	0.0326	0.0653	0.0164	0.1125	0.0012
6	rs114002283	58403061	0.96	0.3177447436144	0.92	0.226487429171296	0.246645033420517	0.456591736073712	0.0177	0.0159	0.0172	0.0034	0.1597	0.0038	0.0019	0.0705	0.0013	0.1088	0.1587	0.0239	0.0045	0.0996	0.0196	0.0021	0.003	0.0022	0.0013	0.0359	0.0185	0.0326	0.0653	0.0164	0.1125	0.0012
6	rs898744	58407570	0.96	0.3177447436144	0.92	0.226487429171296	0.241938351192764	0.462088448934287	0.0177	0.0159	0.0172	0.0034	0.1597	0.0038	0.0019	0.0704	0.0013	0.1088	0.1587	0.0239	0.0045	0.0996	0.0196	0.002	0.003	0.0022	0.0013	0.0359	0.0185	0.0326	0.0653	0.0164	0.1125	0.0012
6	rs114169538	58436417	0.96	0.3177447436144	0.92	0.226487429171296	0.231446253574045	0.474349628098756	0.0176	0.016	0.0172	0.0033	0.1597	0.0038	0.0019	0.0703	0.0012	0.1089	0.1588	0.0239	0.0045	0.0996	0.0197	0.002	0.003	0.0023	0.0013	0.0358	0.0184	0.0327	0.0653	0.0164	0.1125	0.0012
6	rs6901337	58454496	0.96	0.3177447436144	0.92	0.226487429171296	0.218580586176303	0.468141202009075	0.0176	0.0161	0.0172	0.0033	0.1596	0.0038	0.0019	0.0702	0.0012	0.109	0.1587	0.024	0.0045	0.0997	0.0197	0.002	0.0031	0.0026	0.0013	0.0357	0.0184	0.0327	0.0653	0.0163	0.1126	0.0012
6	rs116002086	58466242	0.96	0.3177447436144	0.92	0.226487429171296	0.219236696286989	0.474890495003461	0.0176	0.016	0.0172	0.0033	0.1596	0.0038	0.0019	0.0702	0.0012	0.109	0.1587	0.024	0.0045	0.0997	0.0197	0.002	0.0031	0.0026	0.0013	0.0357	0.0184	0.0327	0.0653	0.0163	0.1126	0.0012
6	rs6933418	58472155	0.96	0.3177447436144	0.92	0.226487429171296	0.21931878746795	0.484653299930758	0.0175	0.0161	0.0172	0.0033	0.1595	0.0038	0.0019	0.0701	0.0012	0.1091	0.1586	0.024	0.0045	0.0997	0.0197	0.002	0.0031	0.003	0.0013	0.0357	0.0184	0.0327	0.0653	0.0163	0.1126	0.0012
6	rs12664786	58473476	0.96	0.3177447436144	0.92	0.226487429171296	0.21915462230921	0.489553860288026	0.0175	0.0161	0.0172	0.0033	0.1595	0.0038	0.0019	0.0701	0.0012	0.1091	0.1586	0.024	0.0045	0.0998	0.0197	0.002	0.0031	0.003	0.0013	0.0357	0.0184	0.0327	0.0653	0.0162	0.1126	0.0012
6	rs116353776	58485696	0.96	0.3177447436144	0.92	0.226487429171296	0.214342716609131	0.479087624282423	0.0175	0.0161	0.0172	0.0033	0.1594	0.0038	0.0019	0.07	0.0012	0.1091	0.1585	0.024	0.0045	0.0998	0.0197	0.002	0.0031	0.0032	0.0013	0.0357	0.0184	0.0327	0.0653	0.0162	0.1126	0.0012
6	rs10498815	58524667	0.96	0.3177447436144	0.92	0.226487429171296	0.212402477810865	0.487782751111011	0.0174	0.0162	0.0172	0.0032	0.1592	0.0037	0.0018	0.0698	0.0012	0.1093	0.1582	0.024	0.0044	0.0998	0.0198	0.0019	0.0032	0.0041	0.0013	0.0356	0.0184	0.0327	0.0652	0.0161	0.1125	0.0012
6	rs112454883	58544482	0.96	0.3177447436144	0.92	0.226487429171296	0.215519750479155	0.483701888811307	0.0174	0.0162	0.0172	0.0032	0.1591	0.0037	0.0018	0.0698	0.0012	0.1093	0.1581	0.0241	0.0044	0.0998	0.0198	0.0019	0.0032	0.0042	0.0013	0.0356	0.0184	0.0327	0.0652	0.0161	0.1125	0.0012
6	rs9500323	58545857	0.96	0.3177447436144	0.92	0.226487429171296	0.216822746858614	0.489553860288026	0.0174	0.0162	0.0172	0.0032	0.1591	0.0037	0.0018	0.0698	0.0012	0.1093	0.1581	0.0241	0.0044	0.0998	0.0198	0.0019	0.0032	0.0042	0.0013	0.0355	0.0184	0.0327	0.0652	0.0161	0.1125	0.0012
6	rs57894999	58552822	0.96	0.3177447436144	0.92	0.226487429171296	0.221459195601799	0.486693658481784	0.0174	0.0162	0.0173	0.0032	0.1591	0.0037	0.0018	0.0697	0.0011	0.1093	0.1581	0.0241	0.0044	0.0998	0.0198	0.0019	0.0033	0.0044	0.0013	0.0356	0.0183	0.0327	0.0652	0.0161	0.1124	0.0012
6	rs58626871	58599377	0.96	0.3177447436144	0.92	0.226487429171296	0.237667728329705	0.502683476714649	0.0174	0.0162	0.0175	0.0032	0.1591	0.0037	0.0018	0.0697	0.0011	0.1093	0.158	0.0242	0.0044	0.0998	0.0198	0.0019	0.0033	0.0046	0.0013	0.0356	0.0183	0.0326	0.0652	0.0161	0.1124	0.0012
6	rs9391292	58600490	0.96	0.3177447436144	0.92	0.226487429171296	0.250870591688819	0.509005995723717	0.0173	0.0162	0.0176	0.0032	0.1591	0.0037	0.0017	0.0696	0.0011	0.1093	0.1579	0.0242	0.0044	0.0998	0.0198	0.0019	0.0033	0.0047	0.0013	0.0356	0.0183	0.0326	0.0652	0.016	0.1124	0.0012
6	rs13199179	58601226	0.96	0.3177447436144	0.92	0.226487429171296	0.250914814982002	0.493510723174862	0.0173	0.0162	0.0176	0.0032	0.1591	0.0037	0.0017	0.0696	0.0011	0.1093	0.1579	0.0242	0.0044	0.0998	0.0198	0.0019	0.0033	0.0047	0.0013	0.0356	0.0183	0.0326	0.0652	0.016	0.1124	0.0012
6	rs4478437	58615100	0.96	0.3177447436144	0.92	0.226487429171296	0.268899842050426	0.496244340074842	0.0173	0.0162	0.0178	0.0032	0.1591	0.0037	0.0017	0.0696	0.001	0.1093	0.1578	0.0243	0.0044	0.0999	0.0198	0.0019	0.0034	0.0049	0.0012	0.0356	0.0183	0.0325	0.0653	0.016	0.1124	0.0011
6	rs115172976	58615721	0.96	0.3177447436144	0.92	0.226487429171296	0.268716182091998	0.495287134900879	0.0173	0.0162	0.0178	0.0032	0.1591	0.0037	0.0017	0.0696	0.001	0.1093	0.1578	0.0243	0.0044	0.0999	0.0198	0.0019	0.0034	0.0049	0.0012	0.0356	0.0183	0.0325	0.0653	0.016	0.1124	0.0011
6	rs62411466	58628199	0.96	0.3177447436144	0.92	0.226487429171296	0.282820340821742	0.513554018696574	0.0173	0.0162	0.0178	0.0032	0.1591	0.0037	0.0017	0.0695	0.001	0.1092	0.1577	0.0243	0.0044	0.0999	0.0198	0.0019	0.0038	0.005	0.0012	0.0356	0.0182	0.0325	0.0653	0.016	0.1123	0.0011
6	rs2998259	58659970	0.96	0.3177447436144	0.92	0.226487429171296	0.311742111016824	0.517144490638045	0.0173	0.0161	0.0178	0.0032	0.1592	0.0037	0.0016	0.0696	9e-04	0.1094	0.1577	0.0243	0.0044	0.1001	0.0198	0.0019	0.0028	0.0052	0.0012	0.0357	0.0182	0.0325	0.0654	0.016	0.1125	0.001
6	rs62411475	58672808	0.96	0.3177447436144	0.92	0.226487429171296	0.309213023045484	0.528231375657549	0.0173	0.0161	0.0178	0.0032	0.1592	0.0037	0.0016	0.0696	9e-04	0.1094	0.1576	0.0243	0.0044	0.1001	0.0198	0.0019	0.0028	0.0053	0.0012	0.0356	0.0182	0.0325	0.0654	0.016	0.1125	0.0011
6	rs10458018	58692034	0.96	0.3177447436144	0.92	0.226487429171296	0.298525107968727	0.51493422289676	0.0173	0.0161	0.0177	0.0031	0.1592	0.0037	0.0016	0.0694	8e-04	0.1094	0.1574	0.0243	0.0045	0.1003	0.0198	0.0019	0.0028	0.0056	0.0013	0.0356	0.0183	0.0324	0.0655	0.0159	0.1124	0.0011
6	rs4403285	58719796	0.96	0.3177447436144	0.93	0.198940398764014	0.297942567658955	0.507629830565208	0.0172	0.0159	0.0177	0.003	0.1593	0.0036	0.0016	0.0695	7e-04	0.1095	0.1574	0.0242	0.0045	0.1006	0.0199	0.0019	0.0027	0.0058	0.0013	0.0356	0.0182	0.0324	0.0658	0.0159	0.1125	0.001
6	rs2343013	58735880	0.96	0.3177447436144	0.93	0.198940398764014	0.239560603148733	0.498160165831876	0.0171	0.0158	0.0178	0.003	0.1594	0.0035	0.0016	0.0694	6e-04	0.1097	0.1578	0.0241	0.0044	0.101	0.0199	0.0019	0.0027	0.005	0.0013	0.0356	0.0182	0.0323	0.066	0.0159	0.1127	9e-04
6	rs114744886	58739368	0.96	0.3177447436144	0.93	0.198940398764014	0.230305721254642	0.492145365419294	0.0171	0.0158	0.0178	0.0029	0.1593	0.0035	0.0016	0.0694	6e-04	0.1098	0.1578	0.0242	0.0044	0.1011	0.0199	0.0018	0.0027	0.0048	0.0013	0.0356	0.0182	0.0323	0.0661	0.0158	0.1128	9e-04
6	rs12206463	58740027	0.96	0.3177447436144	0.93	0.198940398764014	0.230770005028863	0.503644303702754	0.0171	0.0158	0.0178	0.0029	0.1592	0.0035	0.0016	0.0694	6e-04	0.1099	0.1578	0.0242	0.0044	0.1011	0.0199	0.0018	0.0027	0.0048	0.0013	0.0356	0.0182	0.0323	0.0662	0.0158	0.1128	9e-04
6	rs12198503	58740218	0.96	0.3177447436144	0.93	0.198940398764014	0.227866266667275	0.498297082620606	0.0171	0.0158	0.0178	0.0029	0.1592	0.0035	0.0016	0.0694	6e-04	0.1099	0.1578	0.0242	0.0044	0.1011	0.0199	0.0018	0.0027	0.0048	0.0013	0.0356	0.0182	0.0323	0.0662	0.0158	0.1128	9e-04
6	rs114848727	58744020	0.96	0.3177447436144	0.93	0.198940398764014	0.20608594928931	0.454852491477567	0.0171	0.0158	0.0178	0.0029	0.1592	0.0035	0.0016	0.0694	6e-04	0.1099	0.1579	0.0242	0.0044	0.1011	0.0199	0.0018	0.0026	0.0047	0.0013	0.0356	0.0182	0.0323	0.0662	0.0158	0.1128	9e-04
6	rs145873372	58746673	0.96	0.3177447436144	0.93	0.198940398764014	0.201125825721676	0.451245812791535	0.0171	0.0158	0.0178	0.0029	0.1593	0.0034	0.0016	0.0694	6e-04	0.1099	0.158	0.0242	0.0044	0.1011	0.0199	0.0018	0.0026	0.0046	0.0013	0.0356	0.0182	0.0323	0.0662	0.0158	0.1128	9e-04
6	Affx-37095799	61934516	0.97	0.285396128624663	0.93	0.198940398764014	0.160423737162717	0.551000682263586	0.017	0.0158	0.018	0.0026	0.1598	0.0031	0.0015	0.0695	6e-04	0.1102	0.1585	0.0245	0.0046	0.1015	0.0198	0.0017	0.0024	0.0033	0.0013	0.0357	0.0182	0.0319	0.0665	0.0156	0.1131	9e-04
6	rs840064	61963172	0.97	0.285396128624663	0.93	0.198940398764014	0.155426770635315	0.572727881718654	0.0169	0.0158	0.0181	0.0025	0.16	0.0029	0.0014	0.0695	6e-04	0.1103	0.1588	0.0246	0.0046	0.1016	0.0198	0.0016	0.0024	0.0029	0.0013	0.0357	0.0182	0.0317	0.0667	0.0156	0.1132	9e-04
6	rs12197273	61972502	0.97	0.285396128624663	0.93	0.198940398764014	0.155224788984115	0.606988351432865	0.0168	0.0158	0.0183	0.0024	0.1603	0.0027	0.0014	0.0695	6e-04	0.1105	0.1589	0.0249	0.0047	0.1017	0.0198	0.0016	0.0023	0.0022	0.0013	0.0357	0.0182	0.0316	0.0668	0.0155	0.1133	9e-04
6	rs115275918	61972802	0.97	0.285396128624663	0.93	0.198940398764014	0.155460449307138	0.621402271026528	0.0168	0.0158	0.0183	0.0024	0.1603	0.0027	0.0014	0.0695	6e-04	0.1105	0.1589	0.0249	0.0047	0.1017	0.0198	0.0016	0.0023	0.0022	0.0013	0.0357	0.0182	0.0316	0.0668	0.0155	0.1133	9e-04
6	rs111710694	61982418	0.97	0.285396128624663	0.93	0.198940398764014	0.141916867039964	0.625162909660459	0.0168	0.0158	0.0182	0.0023	0.1604	0.0027	0.0013	0.0694	6e-04	0.1106	0.159	0.0249	0.0047	0.1018	0.0198	0.0016	0.0022	0.0022	0.0013	0.0357	0.0182	0.0315	0.0669	0.0155	0.1132	0.001
6	rs74821199	61984440	0.97	0.285396128624663	0.93	0.198940398764014	0.140929815894667	0.611016180928101	0.0168	0.0158	0.0182	0.0023	0.1604	0.0027	0.0013	0.0694	6e-04	0.1107	0.159	0.0249	0.0047	0.1018	0.0198	0.0016	0.0022	0.0022	0.0013	0.0357	0.0183	0.0314	0.0669	0.0155	0.1132	0.001
6	rs116513515	61996649	0.97	0.285396128624663	0.91	0.256642068151906	0.140295193663922	0.609433066536306	0.0168	0.0158	0.0181	0.0023	0.1604	0.0027	0.0013	0.0693	6e-04	0.1107	0.159	0.0248	0.0047	0.1018	0.0198	0.0016	0.0022	0.0022	0.0013	0.0357	0.0183	0.0314	0.0669	0.0154	0.1132	0.001
6	rs7763476	62007074	0.97	0.285396128624663	0.91	0.256642068151906	0.148613466420862	0.645503143873229	0.0168	0.0158	0.0181	0.0023	0.1604	0.0027	0.0013	0.0693	6e-04	0.1107	0.159	0.0248	0.0048	0.1018	0.0198	0.0016	0.0022	0.0022	0.0013	0.0357	0.0183	0.0314	0.0669	0.0154	0.1132	0.001
6	rs7760447	62007488	0.97	0.285396128624663	0.91	0.256642068151906	0.148810313828011	0.64564897477924	0.0168	0.0158	0.0181	0.0023	0.1604	0.0027	0.0013	0.0693	6e-04	0.1107	0.1591	0.0248	0.0048	0.1018	0.0198	0.0016	0.0022	0.0022	0.0013	0.0357	0.0183	0.0314	0.0669	0.0154	0.1132	0.001
6	rs72874188	62016012	0.97	0.285396128624663	0.91	0.256642068151906	0.149698041224131	0.662763459847561	0.0168	0.0158	0.0181	0.0023	0.1603	0.0027	0.0013	0.0694	6e-04	0.1107	0.1591	0.0248	0.0047	0.1019	0.0198	0.0016	0.0022	0.0022	0.0013	0.0357	0.0183	0.0314	0.067	0.0155	0.1132	0.001
6	rs11964578	62020137	0.97	0.285396128624663	0.91	0.256642068151906	0.154284256360931	0.678504512300848	0.0168	0.0158	0.0182	0.0023	0.1602	0.0027	0.0013	0.0694	6e-04	0.1107	0.1591	0.0247	0.0047	0.1019	0.0197	0.0016	0.0022	0.0022	0.0013	0.0357	0.0183	0.0314	0.067	0.0155	0.1133	0.0011
6	rs6909483	62027559	0.97	0.285396128624663	0.91	0.256642068151906	0.153781787258371	0.667315258765785	0.0168	0.0158	0.0182	0.0023	0.1602	0.0027	0.0013	0.0694	6e-04	0.1108	0.1592	0.0247	0.0047	0.102	0.0197	0.0016	0.0022	0.0022	0.0013	0.0357	0.0183	0.0314	0.067	0.0155	0.1133	0.0011
6	rs112239543	62034627	0.97	0.285396128624663	0.91	0.256642068151906	0.153882203636652	0.665111884349685	0.0168	0.0158	0.0182	0.0023	0.1602	0.0027	0.0013	0.0694	6e-04	0.1108	0.1592	0.0247	0.0046	0.102	0.0197	0.0016	0.0022	0.0022	0.0013	0.0357	0.0183	0.0314	0.067	0.0155	0.1133	0.001
6	rs80069288	62035633	0.97	0.285396128624663	0.91	0.256642068151906	0.154049650312362	0.668491073109832	0.0168	0.0158	0.0182	0.0023	0.1602	0.0027	0.0013	0.0694	6e-04	0.1108	0.1592	0.0247	0.0046	0.102	0.0197	0.0016	0.0022	0.0022	0.0013	0.0357	0.0183	0.0314	0.067	0.0155	0.1133	0.001
6	rs115399609	62035644	0.97	0.285396128624663	0.91	0.256642068151906	0.154049650312362	0.668491073109832	0.0168	0.0158	0.0182	0.0023	0.1602	0.0027	0.0013	0.0694	6e-04	0.1108	0.1592	0.0247	0.0046	0.102	0.0197	0.0016	0.0022	0.0022	0.0013	0.0357	0.0183	0.0314	0.067	0.0155	0.1133	0.001
6	rs76990681	62036508	0.97	0.285396128624663	0.91	0.256642068151906	0.153982658735074	0.66981442953669	0.0168	0.0158	0.0182	0.0023	0.1602	0.0027	0.0013	0.0694	6e-04	0.1108	0.1592	0.0247	0.0046	0.102	0.0197	0.0016	0.0022	0.0022	0.0013	0.0357	0.0183	0.0314	0.067	0.0155	0.1133	0.001
6	rs9391611	62056995	0.97	0.285396128624663	0.91	0.256642068151906	0.142300056985095	0.640112781056608	0.0168	0.0159	0.0182	0.0022	0.1601	0.0027	0.0013	0.0694	6e-04	0.1108	0.1592	0.0246	0.0045	0.1022	0.0198	0.0016	0.0021	0.0021	0.0012	0.0357	0.0183	0.0314	0.067	0.0155	0.1134	0.001
6	rs115406834	62071003	0.97	0.285396128624663	0.91	0.256642068151906	0.14354968758905	0.646670004759002	0.0168	0.0159	0.0182	0.0022	0.1601	0.0027	0.0013	0.0694	6e-04	0.1109	0.1592	0.0246	0.0045	0.1022	0.0198	0.0016	0.0021	0.0021	0.0012	0.0357	0.0184	0.0314	0.0671	0.0154	0.1134	0.0011
6	rs114827120	62074418	0.97	0.285396128624663	0.91	0.256642068151906	0.143389114085371	0.639967241396184	0.0168	0.0159	0.0182	0.0022	0.1601	0.0027	0.0013	0.0694	6e-04	0.1109	0.1592	0.0246	0.0045	0.1022	0.0198	0.0016	0.0021	0.0021	0.0012	0.0357	0.0184	0.0314	0.0671	0.0154	0.1134	0.001
6	rs114002138	62081584	0.97	0.285396128624663	0.91	0.256642068151906	0.145420176840438	0.639967241396184	0.0167	0.0159	0.0182	0.0022	0.1601	0.0027	0.0013	0.0694	6e-04	0.1109	0.1592	0.0246	0.0045	0.1022	0.0198	0.0016	0.0021	0.0022	0.0012	0.0357	0.0184	0.0314	0.067	0.0154	0.1134	0.001
6	rs62424082	62092798	0.97	0.285396128624663	0.91	0.256642068151906	0.144773550326117	0.646524120454731	0.0167	0.0159	0.0181	0.0022	0.16	0.0027	0.0013	0.0694	6e-04	0.1109	0.1592	0.0245	0.0045	0.1023	0.0198	0.0016	0.0021	0.0022	0.0012	0.0357	0.0184	0.0313	0.0671	0.0154	0.1134	0.0011
6	rs62424573	62235412	0.97	0.285396128624663	0.91	0.256642068151906	0.138936556470444	0.645211504966924	0.0167	0.016	0.0181	0.0021	0.16	0.0027	0.0012	0.0693	6e-04	0.1111	0.1596	0.0244	0.0044	0.1026	0.0198	0.0016	0.002	0.0021	0.0012	0.0357	0.0184	0.0313	0.0671	0.0154	0.1132	0.001
6	rs73757576	62236485	0.97	0.285396128624663	0.91	0.256642068151906	0.1380561175095	0.645794813318356	0.0167	0.016	0.0181	0.0021	0.16	0.0027	0.0012	0.0693	6e-04	0.1111	0.1596	0.0244	0.0044	0.1026	0.0198	0.0016	0.0021	0.0021	0.0012	0.0357	0.0184	0.0313	0.067	0.0154	0.1131	0.001
6	rs73483676	62238313	0.97	0.285396128624663	0.91	0.256642068151906	0.138338749850533	0.639385159727983	0.0167	0.016	0.0181	0.0021	0.16	0.0027	0.0012	0.0693	6e-04	0.1111	0.1596	0.0244	0.0044	0.1026	0.0198	0.0016	0.0021	0.0021	0.0012	0.0357	0.0184	0.0313	0.0671	0.0154	0.1131	0.001
6	rs4472334	62252121	0.97	0.285396128624663	0.91	0.256642068151906	0.138558814642744	0.63836681340565	0.0167	0.016	0.0181	0.0021	0.16	0.0027	0.0012	0.0693	6e-04	0.1111	0.1596	0.0243	0.0044	0.1026	0.0198	0.0016	0.002	0.0021	0.0012	0.0357	0.0184	0.0312	0.0671	0.0154	0.1131	0.001
6	rs1932669	62262985	0.97	0.285396128624663	0.91	0.256642068151906	0.139757111759992	0.647107703397127	0.0167	0.0161	0.0181	0.0021	0.16	0.0027	0.0012	0.0693	6e-04	0.1112	0.1597	0.0243	0.0044	0.1026	0.0198	0.0014	0.002	0.0021	0.0012	0.0357	0.0184	0.0312	0.0671	0.0154	0.1131	0.0011
6	rs114608878	62266630	0.97	0.285396128624663	0.91	0.256642068151906	0.139599087895621	0.666580615319728	0.0167	0.0161	0.0181	0.0021	0.16	0.0027	0.0012	0.0693	6e-04	0.1112	0.1597	0.0244	0.0044	0.1026	0.0198	0.0014	0.002	0.0021	0.0012	0.0357	0.0184	0.0312	0.0671	0.0154	0.1131	0.0011
6	Affx-52273927	62284240	0.97	0.285396128624663	0.9	0.289513196358555	0.131072405902782	0.638512268324058	0.0166	0.0161	0.018	0.002	0.1599	0.0027	0.0012	0.0692	6e-04	0.1114	0.1598	0.0244	0.0045	0.1029	0.0198	0.0014	0.002	0.0021	0.0012	0.0357	0.0184	0.0311	0.0671	0.0154	0.113	0.0011
6	rs9351931	62290340	0.97	0.285396128624663	0.9	0.289513196358555	0.137617156063671	0.651196190795417	0.0166	0.0162	0.018	0.002	0.1599	0.0027	0.0012	0.0692	6e-04	0.1114	0.1599	0.0244	0.0045	0.1029	0.0198	0.0014	0.002	0.0021	0.0012	0.0357	0.0184	0.0311	0.0671	0.0154	0.1129	0.0011
6	rs11757689	62297120	0.97	0.285396128624663	0.9	0.289513196358555	0.137523201988838	0.653096437348121	0.0166	0.0162	0.0181	0.002	0.1599	0.0027	0.0012	0.0692	6e-04	0.1114	0.1599	0.0244	0.0045	0.1029	0.0198	0.0014	0.002	0.0021	0.0012	0.0357	0.0184	0.0311	0.0671	0.0154	0.1129	0.0011
6	rs9350510	62303097	0.97	0.285396128624663	0.9	0.289513196358555	0.137210299781596	0.650173510988834	0.0166	0.0162	0.0181	0.002	0.1599	0.0027	0.0012	0.0692	6e-04	0.1113	0.1599	0.0244	0.0045	0.1029	0.0198	0.0014	0.002	0.0021	0.0012	0.0357	0.0184	0.0311	0.0672	0.0154	0.1129	0.0011
6	rs62423485	62321604	0.97	0.285396128624663	0.9	0.289513196358555	0.138024735310606	0.65338889634311	0.0166	0.0162	0.0181	0.002	0.1599	0.0027	0.0012	0.0692	6e-04	0.1114	0.1599	0.0244	0.0045	0.103	0.0198	0.0014	0.002	0.0021	0.0012	0.0357	0.0184	0.0311	0.0671	0.0152	0.113	0.0011
6	rs10737984	62324544	0.97	0.285396128624663	0.9	0.289513196358555	0.13793061438582	0.656754342022053	0.0166	0.0162	0.0181	0.002	0.1599	0.0028	0.0012	0.0692	6e-04	0.1114	0.1599	0.0244	0.0045	0.103	0.0198	0.0014	0.002	0.0021	0.0012	0.0357	0.0184	0.0311	0.0671	0.0152	0.1129	0.0011
6	rs77225982	62328533	0.97	0.285396128624663	0.9	0.289513196358555	0.137648482644332	0.654120175913925	0.0166	0.0162	0.0181	0.002	0.1599	0.0028	0.0012	0.0692	6e-04	0.1114	0.1599	0.0244	0.0045	0.103	0.0198	0.0014	0.002	0.0021	0.0012	0.0357	0.0184	0.0311	0.0671	0.0152	0.1129	0.0011
6	rs213825	62359947	0.97	0.285396128624663	0.9	0.289513196358555	0.135745387551594	0.632554959098334	0.0166	0.0163	0.0181	0.002	0.1594	0.0028	0.0012	0.0691	7e-04	0.1115	0.16	0.0244	0.0045	0.1031	0.0198	0.0014	0.0019	0.0021	0.0012	0.0356	0.0184	0.031	0.0672	0.0152	0.1129	0.0013
6	rs17834147	62360673	0.97	0.285396128624663	0.9	0.289513196358555	0.135465949729516	0.635314044445478	0.0166	0.0163	0.0181	0.002	0.1594	0.0028	0.0012	0.0691	7e-04	0.1115	0.16	0.0244	0.0045	0.1031	0.0198	0.0014	0.0019	0.0021	0.0012	0.0356	0.0184	0.031	0.0672	0.0152	0.1129	0.0014
6	rs74475969	62368309	0.97	0.285396128624663	0.9	0.289513196358555	0.139094130810682	0.621691361537928	0.0166	0.0163	0.0181	0.002	0.1593	0.0028	0.0012	0.0691	8e-04	0.1116	0.16	0.0243	0.0046	0.1032	0.0198	0.0014	0.0019	0.0021	0.0013	0.0356	0.0184	0.0309	0.0671	0.0152	0.1129	0.0015
6	rs17237856	62373968	0.97	0.285396128624663	0.9	0.289513196358555	0.144579897037663	0.590512313479958	0.0166	0.0164	0.0181	0.0019	0.159	0.0028	0.0012	0.069	9e-04	0.1116	0.1599	0.0243	0.0047	0.1033	0.0198	0.0014	0.0019	0.0022	0.0013	0.0356	0.0184	0.0308	0.0671	0.0151	0.1129	0.0017
6	rs55829197	62386090	0.97	0.285396128624663	0.9	0.289513196358555	0.138307329140719	0.572869634403749	0.0166	0.0164	0.0181	0.0019	0.1589	0.0028	0.0012	0.069	9e-04	0.1117	0.1599	0.0243	0.0047	0.1034	0.0198	0.0014	0.0019	0.0022	0.0014	0.0356	0.0184	0.0307	0.0672	0.0151	0.1129	0.0015
6	rs437239	62387498	0.97	0.285396128624663	0.9	0.289513196358555	0.136025171578808	0.569469922386885	0.0166	0.0165	0.0181	0.0019	0.1588	0.0028	0.0012	0.069	9e-04	0.1118	0.1599	0.0243	0.0046	0.1034	0.0198	0.0014	0.0019	0.0021	0.0014	0.0356	0.0184	0.0306	0.0672	0.015	0.1129	0.0014
6	rs61753606	62390920	0.97	0.285396128624663	0.9	0.289513196358555	0.132261989573737	0.565085922672098	0.0166	0.0164	0.0181	0.0019	0.1588	0.0028	0.0012	0.069	9e-04	0.1118	0.1599	0.0243	0.0046	0.1035	0.0198	0.0014	0.0019	0.0021	0.0013	0.0356	0.0184	0.0306	0.0673	0.015	0.1129	0.0014
6	rs742781	62398854	0.97	0.285396128624663	0.9	0.289513196358555	0.128742778476855	0.573720329109942	0.0166	0.0163	0.0181	0.0019	0.1588	0.0028	0.0012	0.069	9e-04	0.1119	0.1599	0.0243	0.0046	0.1036	0.0198	0.0015	0.0019	0.0021	0.0013	0.0357	0.0184	0.0305	0.0674	0.015	0.1129	0.0013
6	rs75457723	62414315	0.97	0.285396128624663	0.9	0.289513196358555	0.125754966361722	0.576700166687637	0.0166	0.0163	0.0181	0.002	0.1587	0.0028	0.0012	0.069	9e-04	0.112	0.1599	0.0243	0.0046	0.1036	0.0198	0.0015	0.002	0.002	0.0013	0.0357	0.0184	0.0305	0.0675	0.015	0.1129	0.0012
6	rs1204140	62415088	0.97	0.285396128624663	0.9	0.289513196358555	0.127363101148244	0.589655676375387	0.0166	0.0163	0.0181	0.002	0.1587	0.0028	0.0012	0.069	9e-04	0.112	0.1599	0.0243	0.0046	0.1036	0.0198	0.0015	0.002	0.002	0.0013	0.0357	0.0184	0.0305	0.0675	0.015	0.1129	0.0012
6	rs1204141	62415147	0.97	0.285396128624663	0.9	0.289513196358555	0.127363101148244	0.590083957641903	0.0166	0.0163	0.0181	0.002	0.1587	0.0028	0.0012	0.069	9e-04	0.112	0.1599	0.0243	0.0046	0.1036	0.0198	0.0015	0.002	0.002	0.0013	0.0357	0.0184	0.0305	0.0675	0.015	0.1129	0.0012
6	rs73759522	62441034	0.97	0.285396128624663	0.9	0.289513196358555	0.124748796014421	0.581532565821943	0.0165	0.0163	0.0181	0.002	0.1587	0.0028	0.0013	0.069	8e-04	0.112	0.1599	0.0243	0.0045	0.1037	0.0197	0.0015	0.002	0.0019	0.0013	0.0357	0.0184	0.0305	0.0675	0.0149	0.1131	0.0012
6	rs78371686	62442467	0.97	0.285396128624663	0.9	0.289513196358555	0.124660252050194	0.580679082288715	0.0165	0.0163	0.0181	0.002	0.1587	0.0028	0.0013	0.069	8e-04	0.112	0.1599	0.0243	0.0045	0.1037	0.0197	0.0015	0.002	0.0019	0.0013	0.0357	0.0184	0.0305	0.0675	0.0149	0.1131	0.0012
6	rs73759527	62445892	0.97	0.285396128624663	0.89	0.325204496311925	0.124159224848823	0.585519478473959	0.0165	0.0163	0.0181	0.002	0.1587	0.0029	0.0013	0.0691	8e-04	0.112	0.1599	0.0243	0.0044	0.1037	0.0198	0.0015	0.002	0.0019	0.0013	0.0357	0.0184	0.0305	0.0676	0.0149	0.1132	0.0011
6	rs78703793	62450479	0.97	0.285396128624663	0.89	0.325204496311925	0.128562309761207	0.603684512874963	0.0165	0.0163	0.0181	0.002	0.1587	0.0028	0.0013	0.0691	8e-04	0.112	0.1599	0.0243	0.0044	0.1038	0.0197	0.0015	0.002	0.0019	0.0013	0.0357	0.0184	0.0305	0.0676	0.0149	0.1132	0.0011
6	rs9344902	62454353	0.97	0.285396128624663	0.89	0.325204496311925	0.128833070317056	0.606557173197669	0.0165	0.0163	0.0181	0.002	0.1587	0.0028	0.0013	0.0691	8e-04	0.112	0.1599	0.0243	0.0044	0.1038	0.0197	0.0015	0.002	0.0019	0.0013	0.0357	0.0184	0.0305	0.0676	0.0149	0.1132	0.0011
6	rs78476612	62472279	0.97	0.285396128624663	0.89	0.325204496311925	0.125903346897002	0.599095015823208	0.0165	0.0163	0.0181	0.002	0.1587	0.0028	0.0012	0.0691	8e-04	0.112	0.16	0.0243	0.0044	0.1039	0.0197	0.0015	0.0019	0.0019	0.0013	0.0356	0.0184	0.0305	0.0676	0.0148	0.1133	0.0011
6	rs1033767	62491817	0.97	0.285396128624663	0.89	0.325204496311925	0.127961854250459	0.596230826733403	0.0165	0.0163	0.018	0.002	0.1587	0.0028	0.0012	0.0691	8e-04	0.112	0.16	0.0243	0.0044	0.104	0.0197	0.0015	0.0019	0.0019	0.0013	0.0356	0.0184	0.0305	0.0677	0.0148	0.1134	0.0011
6	rs72880607	62493278	0.97	0.285396128624663	0.89	0.325204496311925	0.127961854250459	0.599524926517644	0.0165	0.0163	0.0181	0.002	0.1587	0.0028	0.0012	0.0691	8e-04	0.112	0.16	0.0243	0.0044	0.104	0.0197	0.0015	0.0019	0.0019	0.0012	0.0356	0.0184	0.0305	0.0677	0.0148	0.1134	0.0011
6	rs1743457	62520127	0.97	0.285396128624663	0.89	0.325204496311925	0.127363101148244	0.611016180928101	0.0164	0.0163	0.018	0.002	0.1588	0.0027	0.0012	0.0691	8e-04	0.1119	0.1601	0.0243	0.0043	0.1045	0.0196	0.0015	0.0018	0.0018	0.0012	0.0354	0.0184	0.0305	0.0679	0.0146	0.1137	0.001
6	rs16899915	62535330	0.97	0.285396128624663	0.89	0.325204496311925	0.124512763716078	0.605264075135819	0.0163	0.0163	0.018	0.0019	0.159	0.0026	0.0011	0.0689	7e-04	0.1119	0.1601	0.0242	0.0043	0.1049	0.0196	0.0014	0.0017	0.0018	0.0012	0.0352	0.0185	0.0305	0.0681	0.0144	0.114	9e-04
6	rs116276296	62558957	0.97	0.285396128624663	0.89	0.325204496311925	0.1238650761482	0.601962474318456	0.0163	0.0163	0.018	0.0019	0.1589	0.0026	0.0011	0.069	7e-04	0.112	0.1601	0.0241	0.0044	0.105	0.0196	0.0014	0.0016	0.0018	0.0012	0.0352	0.0185	0.0304	0.0681	0.0143	0.114	9e-04
6	rs7772623	62594485	0.97	0.285396128624663	0.88	0.363814363818289	0.122021696617249	0.623137288022792	0.0163	0.0164	0.018	0.0019	0.159	0.0026	0.0011	0.069	7e-04	0.1122	0.1601	0.0241	0.0044	0.1053	0.0196	0.0014	0.0016	0.0018	0.0012	0.0351	0.0185	0.0304	0.0681	0.0142	0.1139	8e-04
6	rs75411091	62599571	0.97	0.285396128624663	0.88	0.363814363818289	0.120831076357586	0.610008631946609	0.0163	0.0164	0.018	0.0019	0.159	0.0026	0.0011	0.0691	7e-04	0.1122	0.1602	0.0241	0.0044	0.1053	0.0196	0.0014	0.0016	0.0018	0.0012	0.0351	0.0185	0.0304	0.0681	0.0141	0.1139	8e-04
6	rs111239461	62599593	0.97	0.285396128624663	0.88	0.363814363818289	0.120310614468174	0.610440390441199	0.0163	0.0164	0.018	0.0019	0.159	0.0026	0.0011	0.0691	7e-04	0.1122	0.1602	0.0241	0.0044	0.1053	0.0196	0.0014	0.0016	0.0018	0.0012	0.0351	0.0185	0.0304	0.0681	0.0141	0.1139	8e-04
6	rs78776388	62603988	0.97	0.285396128624663	0.88	0.363814363818289	0.120628511472579	0.613464722344506	0.0163	0.0164	0.018	0.0019	0.159	0.0026	0.0011	0.0691	7e-04	0.1122	0.1602	0.0241	0.0043	0.1054	0.0196	0.0014	0.0016	0.0018	0.0012	0.0351	0.0185	0.0304	0.0681	0.0141	0.1139	8e-04
6	rs11757669	62627947	0.97	0.285396128624663	0.88	0.363814363818289	0.119331262109386	0.603397425193953	0.0163	0.0164	0.018	0.0018	0.159	0.0025	0.0011	0.0692	7e-04	0.1123	0.1602	0.0241	0.0044	0.1055	0.0195	0.0014	0.0015	0.0018	0.0012	0.0351	0.0185	0.0304	0.068	0.014	0.1138	8e-04
6	rs9345773	62648136	0.97	0.285396128624663	0.88	0.363814363818289	0.119302531683859	0.637348845046553	0.0163	0.0164	0.018	0.0018	0.1591	0.0025	0.0011	0.0694	7e-04	0.1123	0.1604	0.0241	0.0044	0.1058	0.0195	0.0013	0.0015	0.0018	0.0012	0.035	0.0185	0.0304	0.0679	0.0139	0.1136	8e-04
6	rs905383	62649173	0.97	0.285396128624663	0.88	0.363814363818289	0.120050897974905	0.640695016623353	0.0163	0.0164	0.018	0.0018	0.1591	0.0024	0.0011	0.0694	7e-04	0.1123	0.1603	0.0241	0.0044	0.1058	0.0195	0.0013	0.0015	0.0018	0.0012	0.035	0.0185	0.0304	0.0679	0.0139	0.1136	8e-04
6	rs113116103	62650739	0.97	0.285396128624663	0.88	0.363814363818289	0.118958096539025	0.643170888784072	0.0163	0.0164	0.018	0.0018	0.1591	0.0024	0.0011	0.0694	7e-04	0.1123	0.1603	0.0241	0.0044	0.1058	0.0195	0.0013	0.0015	0.0018	0.0012	0.035	0.0185	0.0304	0.0679	0.0139	0.1136	8e-04
6	rs75128747	62651345	0.97	0.285396128624663	0.88	0.363814363818289	0.119532493553421	0.649005189130335	0.0163	0.0164	0.018	0.0018	0.1592	0.0024	0.0011	0.0694	8e-04	0.1123	0.1603	0.0242	0.0044	0.1058	0.0195	0.0013	0.0015	0.0018	0.0012	0.035	0.0185	0.0304	0.068	0.0138	0.1136	8e-04
6	rs1021830	62658768	0.97	0.285396128624663	0.88	0.363814363818289	0.114816201735596	0.670844119883332	0.0163	0.0165	0.018	0.0017	0.1595	0.0024	0.0011	0.0693	9e-04	0.1124	0.1601	0.0244	0.0044	0.1056	0.0195	0.0013	0.0015	0.0018	0.0012	0.0351	0.0184	0.0305	0.0681	0.0137	0.1134	8e-04
6	rs10944893	62661156	0.97	0.285396128624663	0.88	0.363814363818289	0.117643402501517	0.667903106769746	0.0162	0.0165	0.018	0.0017	0.1595	0.0024	0.0011	0.0693	9e-04	0.1124	0.1601	0.0244	0.0044	0.1056	0.0194	0.0013	0.0015	0.0018	0.0012	0.0351	0.0184	0.0305	0.0681	0.0137	0.1134	8e-04
6	rs9354416	62668170	0.97	0.285396128624663	0.88	0.363814363818289	0.115998486330674	0.652511609998697	0.0162	0.0164	0.018	0.0017	0.1594	0.0025	0.0011	0.0694	9e-04	0.1125	0.1601	0.0244	0.0044	0.1057	0.0194	0.0013	0.0015	0.0018	0.0012	0.0351	0.0184	0.0304	0.0681	0.0137	0.1134	8e-04
6	rs1192458	62672201	0.97	0.285396128624663	0.88	0.363814363818289	0.115772715673205	0.644628318821894	0.0162	0.0164	0.018	0.0017	0.1597	0.0024	0.0011	0.0695	8e-04	0.1126	0.1603	0.0244	0.0044	0.1054	0.0194	0.0013	0.0015	0.0018	0.0012	0.035	0.0184	0.0304	0.0682	0.0136	0.1134	8e-04
6	rs1192457	62673145	0.97	0.285396128624663	0.88	0.363814363818289	0.114928479809725	0.644191009472617	0.0162	0.0164	0.018	0.0017	0.1597	0.0025	0.0011	0.0695	8e-04	0.1126	0.1602	0.0244	0.0044	0.1054	0.0194	0.0013	0.0015	0.0018	0.0012	0.035	0.0184	0.0304	0.0681	0.0136	0.1134	8e-04
6	rs80236059	62675412	0.97	0.285396128624663	0.88	0.363814363818289	0.107150817587697	0.650611756862963	0.0162	0.0164	0.018	0.0017	0.1599	0.0025	0.0011	0.0695	6e-04	0.1127	0.1602	0.0244	0.0044	0.1053	0.0194	0.0013	0.0015	0.0018	0.0012	0.035	0.0184	0.0304	0.0681	0.0136	0.1134	7e-04
6	rs62416679	62676751	0.97	0.285396128624663	0.88	0.363814363818289	0.107150817587697	0.652804008562457	0.0162	0.0164	0.018	0.0017	0.1599	0.0025	0.0011	0.0695	6e-04	0.1128	0.1602	0.0244	0.0044	0.1053	0.0194	0.0013	0.0015	0.0018	0.0012	0.035	0.0184	0.0304	0.0681	0.0136	0.1134	7e-04
6	rs75332620	62679262	0.97	0.285396128624663	0.88	0.363814363818289	0.0993743127421887	0.579541575033783	0.0162	0.0164	0.018	0.0017	0.1599	0.0025	0.0011	0.0696	6e-04	0.1128	0.1603	0.0244	0.0044	0.1052	0.0194	0.0013	0.0015	0.0018	0.0012	0.0349	0.0183	0.0304	0.0681	0.0135	0.1133	7e-04
6	rs114456977	62680202	0.97	0.285396128624663	0.88	0.363814363818289	0.0988875875819983	0.571594166738508	0.0162	0.0164	0.018	0.0017	0.1599	0.0024	0.0011	0.0695	6e-04	0.1129	0.1603	0.0244	0.0044	0.1051	0.0194	0.0013	0.0015	0.0018	0.0012	0.0349	0.0184	0.0305	0.0681	0.0135	0.1134	7e-04
6	rs115764518	62682635	0.97	0.285396128624663	0.88	0.363814363818289	0.0964511931339931	0.576274246854204	0.0162	0.0164	0.018	0.0017	0.1599	0.0024	0.0011	0.0695	6e-04	0.1129	0.1603	0.0244	0.0044	0.1052	0.0194	0.0013	0.0015	0.0018	0.0012	0.0348	0.0184	0.0305	0.0681	0.0135	0.1134	7e-04
6	rs115098245	62685164	0.97	0.285396128624663	0.88	0.363814363818289	0.0988875875819983	0.596373958321356	0.0162	0.0164	0.018	0.0017	0.1599	0.0024	0.0011	0.0696	6e-04	0.1129	0.1603	0.0244	0.0044	0.1053	0.0194	0.0013	0.0014	0.0018	0.0012	0.0348	0.0184	0.0305	0.0681	0.0135	0.1133	7e-04
6	rs16868281	62685661	0.97	0.285396128624663	0.88	0.363814363818289	0.0993486583274302	0.589084750770878	0.0162	0.0164	0.018	0.0017	0.1598	0.0024	0.0011	0.0696	6e-04	0.1129	0.1603	0.0244	0.0044	0.1053	0.0194	0.0013	0.0014	0.0018	0.0012	0.0348	0.0184	0.0305	0.0681	0.0135	0.1133	7e-04
6	rs10484621	62686818	0.97	0.285396128624663	0.88	0.363814363818289	0.0974870735773749	0.616492582190746	0.0162	0.0164	0.018	0.0017	0.1598	0.0024	0.0011	0.0696	6e-04	0.113	0.1603	0.0244	0.0044	0.1053	0.0194	0.0013	0.0014	0.0018	0.0012	0.0347	0.0184	0.0305	0.0681	0.0135	0.1133	7e-04
6	rs114982863	62690854	0.97	0.285396128624663	0.88	0.363814363818289	0.0943009078124208	0.605838704479266	0.0163	0.0164	0.018	0.0016	0.1597	0.0024	0.0011	0.0696	6e-04	0.1131	0.1603	0.0244	0.0044	0.1054	0.0194	0.0013	0.0014	0.0017	0.0012	0.0346	0.0184	0.0305	0.0681	0.0135	0.1133	7e-04
6	rs17456614	62695280	0.96	0.3177447436144	0.88	0.363814363818289	0.0822624043847612	0.632700104206005	0.017	0.0166	0.0182	0.0015	0.1587	0.0025	0.0012	0.0697	7e-04	0.1165	0.1593	0.0245	0.0044	0.1053	0.0193	0.0013	0.0012	0.0015	0.001	0.0329	0.0183	0.0304	0.0677	0.0135	0.1137	8e-04
6	rs6455128	62697746	0.96	0.3177447436144	0.88	0.363814363818289	0.0849302053728696	0.68234211116041	0.017	0.0166	0.0182	0.0014	0.1587	0.0025	0.0012	0.0697	7e-04	0.1166	0.1593	0.0244	0.0043	0.1053	0.0194	0.0013	0.0012	0.0015	9e-04	0.0328	0.0183	0.0304	0.0677	0.0135	0.1138	8e-04
6	rs62416702	62706135	0.96	0.3177447436144	0.87	0.405435896572436	0.0848605248577602	0.706064994707876	0.017	0.0166	0.0181	0.0014	0.1588	0.0025	0.0011	0.0697	7e-04	0.1167	0.1593	0.0245	0.0043	0.1053	0.0194	0.0013	0.0012	0.0015	9e-04	0.0328	0.0183	0.0304	0.0677	0.0135	0.1139	7e-04
6	rs74577903	62722108	0.96	0.3177447436144	0.87	0.405435896572436	0.0862610700281991	0.646524120454731	0.0171	0.0167	0.0181	0.0013	0.1586	0.0025	0.0011	0.0698	7e-04	0.1168	0.159	0.0245	0.0043	0.1054	0.0194	0.0013	0.0012	0.0015	9e-04	0.0325	0.0182	0.0303	0.0677	0.0134	0.1147	7e-04
6	rs77573396	62725494	0.96	0.3177447436144	0.87	0.405435896572436	0.0908655195338897	0.673493551075702	0.0171	0.0167	0.0181	0.0013	0.1586	0.0025	0.0011	0.0698	7e-04	0.1168	0.159	0.0245	0.0043	0.1054	0.0194	0.0013	0.0012	0.0015	9e-04	0.0325	0.0182	0.0303	0.0677	0.0134	0.1148	7e-04
6	rs114229955	62748471	0.95	0.352537935866182	0.87	0.405435896572436	0.0873447231892949	0.635895261287696	0.0171	0.0167	0.0181	0.0013	0.1586	0.0025	0.0012	0.0699	7e-04	0.1169	0.1588	0.0244	0.0043	0.1056	0.0194	0.0013	0.0011	0.0014	8e-04	0.0325	0.0181	0.0303	0.0677	0.0133	0.1149	7e-04
6	rs74936322	62757369	0.95	0.352537935866182	0.87	0.405435896572436	0.0871792642778939	0.635895261287696	0.0171	0.0167	0.0181	0.0013	0.1586	0.0025	0.0012	0.0699	7e-04	0.1168	0.1588	0.0244	0.0043	0.1057	0.0194	0.0013	0.0011	0.0014	8e-04	0.0325	0.0181	0.0303	0.0677	0.0133	0.1149	7e-04
6	rs3914604	62784667	0.95	0.352537935866182	0.87	0.405435896572436	0.0935826803528852	0.667903106769746	0.0172	0.0167	0.0181	0.0013	0.1586	0.0025	0.0012	0.07	7e-04	0.1168	0.1586	0.0244	0.0043	0.1058	0.0194	0.0013	0.0011	0.0014	8e-04	0.0325	0.018	0.0304	0.0677	0.0133	0.115	7e-04
6	rs75943381	62785217	0.95	0.352537935866182	0.87	0.405435896572436	0.0941768286143402	0.669373244286963	0.0172	0.0167	0.0181	0.0013	0.1586	0.0025	0.0012	0.07	7e-04	0.1168	0.1586	0.0243	0.0043	0.1058	0.0194	0.0013	0.0011	0.0014	8e-04	0.0325	0.018	0.0304	0.0677	0.0133	0.115	7e-04
6	rs9346036	62786199	0.95	0.352537935866182	0.87	0.405435896572436	0.0948729978788712	0.670549885790625	0.0172	0.0167	0.0181	0.0013	0.1586	0.0025	0.0012	0.0701	7e-04	0.1168	0.1586	0.0243	0.0043	0.1058	0.0194	0.0013	0.0011	0.0014	8e-04	0.0325	0.018	0.0304	0.0677	0.0133	0.115	7e-04
6	rs77761162	62789447	0.95	0.352537935866182	0.87	0.405435896572436	0.0947235469556734	0.669079157688549	0.0172	0.0167	0.0181	0.0013	0.1586	0.0025	0.0012	0.07	7e-04	0.1168	0.1586	0.0243	0.0043	0.1058	0.0194	0.0013	0.0011	0.0014	8e-04	0.0325	0.0181	0.0304	0.0677	0.0133	0.1151	7e-04
6	rs12191420	62792379	0.95	0.352537935866182	0.87	0.405435896572436	0.0951723446972951	0.670549885790625	0.0172	0.0167	0.0181	0.0013	0.1586	0.0025	0.0012	0.0699	7e-04	0.1168	0.1586	0.0243	0.0042	0.1058	0.0194	0.0013	0.0011	0.0014	8e-04	0.0325	0.0181	0.0304	0.0676	0.0133	0.1152	7e-04
6	rs72886114	62802626	0.95	0.352537935866182	0.87	0.405435896572436	0.096854612782779	0.696850736520847	0.0172	0.0166	0.0181	0.0013	0.1587	0.0025	0.0012	0.0691	7e-04	0.1167	0.1586	0.0243	0.0042	0.1058	0.0194	0.0013	0.0011	0.0014	8e-04	0.0325	0.0181	0.0304	0.0677	0.0133	0.1159	7e-04
6	rs12197036	62825587	0.95	0.352537935866182	0.87	0.405435896572436	0.0955974353937856	0.681456075545838	0.0172	0.0166	0.0181	0.0013	0.1587	0.0025	0.0012	0.0691	7e-04	0.1167	0.1586	0.0243	0.0042	0.1059	0.0194	0.0013	0.0011	0.0014	8e-04	0.0325	0.0181	0.0304	0.0677	0.0133	0.1159	7e-04
6	rs79109501	62835346	0.95	0.352537935866182	0.87	0.405435896572436	0.0918632683635606	0.68189906071349	0.0172	0.0167	0.0181	0.0013	0.1586	0.0025	0.0012	0.0691	7e-04	0.1167	0.1585	0.0243	0.0042	0.1058	0.0194	0.0013	0.0011	0.0014	8e-04	0.0325	0.018	0.0305	0.0677	0.0133	0.1159	7e-04
6	rs76720371	62836098	0.95	0.352537935866182	0.87	0.405435896572436	0.0907200850988227	0.669226197296602	0.0172	0.0167	0.0181	0.0013	0.1586	0.0025	0.0012	0.0691	7e-04	0.1167	0.1585	0.0243	0.0042	0.1058	0.0194	0.0013	0.0011	0.0014	8e-04	0.0325	0.018	0.0305	0.0677	0.0133	0.1159	7e-04
6	rs115380214	62838259	0.95	0.352537935866182	0.87	0.405435896572436	0.0893937985976894	0.660416942455491	0.0172	0.0167	0.0181	0.0013	0.1586	0.0025	0.0012	0.0691	7e-04	0.1167	0.1585	0.0243	0.0042	0.1058	0.0194	0.0013	0.0011	0.0014	8e-04	0.0325	0.018	0.0305	0.0676	0.0133	0.1159	7e-04
6	rs77504235	62851443	0.95	0.352537935866182	0.87	0.405435896572436	0.0909625577119784	0.666727529195561	0.0172	0.0167	0.0181	0.0014	0.1586	0.0025	0.0012	0.0691	7e-04	0.1167	0.1584	0.0243	0.0042	0.1058	0.0194	0.0013	0.0011	0.0014	8e-04	0.0325	0.018	0.0305	0.0676	0.0133	0.1159	7e-04
6	rs208994	62870244	0.95	0.352537935866182	0.86	0.450156947394433	0.090817025012544	0.671138383438495	0.0173	0.0166	0.0182	0.0015	0.1585	0.0026	0.0014	0.069	7e-04	0.117	0.1578	0.0244	0.0041	0.1056	0.0195	0.0013	0.0012	0.0015	8e-04	0.0325	0.0181	0.0308	0.0674	0.0133	0.1157	7e-04
6	rs12192967	62885492	0.95	0.352537935866182	0.86	0.450156947394433	0.0896099810643453	0.665258724059235	0.0174	0.0166	0.0182	0.0015	0.1585	0.0026	0.0014	0.069	7e-04	0.117	0.1578	0.0244	0.0041	0.1056	0.0195	0.0013	0.0012	0.0015	8e-04	0.0325	0.0181	0.0309	0.0674	0.0133	0.1157	7e-04
6	rs79182683	62894874	0.95	0.352537935866182	0.86	0.450156947394433	0.0894418105494577	0.669079157688549	0.0174	0.0166	0.0182	0.0015	0.1585	0.0026	0.0014	0.069	7e-04	0.117	0.1577	0.0244	0.0041	0.1056	0.0196	0.0013	0.0013	0.0015	8e-04	0.0325	0.0181	0.0309	0.0674	0.0133	0.1157	7e-04
6	rs574337	62926780	0.95	0.352537935866182	0.86	0.450156947394433	0.0853024508539831	0.666580615319728	0.0175	0.0166	0.0182	0.0015	0.1588	0.0026	0.0015	0.069	7e-04	0.117	0.1574	0.0244	0.004	0.1057	0.0196	0.0013	0.0013	0.0016	8e-04	0.0324	0.018	0.031	0.0671	0.0134	0.1157	7e-04
6	rs2058733	62932203	0.95	0.352537935866182	0.86	0.450156947394433	0.0830387136669077	0.662323342378111	0.0175	0.0166	0.0182	0.0015	0.1588	0.0026	0.0015	0.069	7e-04	0.117	0.1573	0.0245	0.004	0.1057	0.0196	0.0013	0.0013	0.0016	8e-04	0.0324	0.0179	0.031	0.0671	0.0134	0.1157	7e-04
6	rs62414792	62943131	0.95	0.352537935866182	0.86	0.450156947394433	0.083934933961803	0.680717912106832	0.0175	0.0166	0.0182	0.0015	0.1589	0.0026	0.0015	0.069	7e-04	0.117	0.1572	0.0245	0.004	0.1058	0.0196	0.0013	0.0013	0.0016	8e-04	0.0323	0.0179	0.0309	0.067	0.0134	0.1157	7e-04
6	rs73760337	62960771	0.95	0.352537935866182	0.86	0.450156947394433	0.0800284878519312	0.649735333369442	0.0175	0.0166	0.0182	0.0015	0.1589	0.0026	0.0015	0.0691	7e-04	0.1171	0.1571	0.0245	0.004	0.1058	0.0197	0.0013	0.0013	0.0016	8e-04	0.0323	0.0179	0.031	0.067	0.0134	0.1157	7e-04
6	rs34540100	62974008	0.95	0.352537935866182	0.86	0.450156947394433	0.0789595448240101	0.656900756043005	0.0176	0.0166	0.0182	0.0015	0.159	0.0026	0.0015	0.0691	7e-04	0.1171	0.157	0.0245	0.0039	0.1058	0.0197	0.0013	0.0013	0.0016	8e-04	0.0322	0.0179	0.031	0.0669	0.0134	0.1157	7e-04
6	rs115922420	62988046	0.95	0.352537935866182	0.86	0.450156947394433	0.0803195833844247	0.691809331261264	0.0177	0.0165	0.0182	0.0015	0.1591	0.0026	0.0016	0.0691	7e-04	0.1173	0.1568	0.0244	0.0039	0.1058	0.0198	0.0013	0.0013	0.0015	8e-04	0.0321	0.0178	0.031	0.0667	0.0134	0.1157	7e-04
6	rs75569677	62988527	0.95	0.352537935866182	0.86	0.450156947394433	0.0808812900416925	0.692253829260998	0.0177	0.0165	0.0182	0.0015	0.1591	0.0026	0.0016	0.0691	7e-04	0.1173	0.1568	0.0244	0.0039	0.1058	0.0198	0.0013	0.0013	0.0015	8e-04	0.0321	0.0178	0.031	0.0667	0.0134	0.1157	7e-04
6	rs80110343	62993128	0.95	0.352537935866182	0.86	0.450156947394433	0.0810164733781618	0.695812126778556	0.0177	0.0165	0.0182	0.0015	0.1591	0.0026	0.0016	0.0691	7e-04	0.1173	0.1567	0.0244	0.0039	0.1058	0.0198	0.0013	0.0013	0.0015	8e-04	0.0321	0.0178	0.031	0.0667	0.0134	0.1157	7e-04
6	rs11758082	63005568	0.95	0.352537935866182	0.86	0.450156947394433	0.0809038105469265	0.69655395532931	0.0176	0.0165	0.0182	0.0015	0.1591	0.0026	0.0016	0.0691	7e-04	0.1174	0.1567	0.0244	0.0039	0.1059	0.0198	0.0013	0.0013	0.0015	8e-04	0.0321	0.0178	0.0311	0.0667	0.0134	0.1157	7e-04
6	rs9364062	63010852	0.95	0.352537935866182	0.86	0.450156947394433	0.0808362610907247	0.697741250590155	0.0176	0.0165	0.0182	0.0015	0.1591	0.0026	0.0016	0.0691	7e-04	0.1174	0.1567	0.0244	0.0039	0.1059	0.0198	0.0013	0.0013	0.0015	8e-04	0.0321	0.0178	0.0311	0.0667	0.0134	0.1157	7e-04
6	rs76194546	63021449	0.95	0.352537935866182	0.86	0.450156947394433	0.0749257477521971	0.676587558603701	0.0177	0.0164	0.0184	0.0016	0.1593	0.0027	0.0016	0.0689	7e-04	0.1179	0.1562	0.0244	0.0039	0.1059	0.02	0.0013	0.0013	0.0015	8e-04	0.0317	0.0178	0.0312	0.0665	0.0134	0.1156	7e-04
6	rs62414813	63028268	0.95	0.352537935866182	0.86	0.450156947394433	0.0751188348796026	0.679832355745266	0.0177	0.0164	0.0184	0.0016	0.1593	0.0027	0.0016	0.0689	7e-04	0.1179	0.1562	0.0244	0.0039	0.1059	0.02	0.0013	0.0013	0.0015	8e-04	0.0317	0.0178	0.0312	0.0665	0.0134	0.1156	7e-04
6	rs2097453	63031201	0.95	0.352537935866182	0.86	0.450156947394433	0.0750973648851231	0.68219442042732	0.0177	0.0164	0.0184	0.0016	0.1593	0.0027	0.0016	0.0689	7e-04	0.1179	0.1563	0.0244	0.0039	0.1059	0.02	0.0013	0.0013	0.0015	8e-04	0.0317	0.0178	0.0312	0.0665	0.0134	0.1156	7e-04
6	rs60166499	63031268	0.95	0.352537935866182	0.86	0.450156947394433	0.0751617867727492	0.681308428336707	0.0177	0.0164	0.0184	0.0016	0.1593	0.0027	0.0016	0.0689	7e-04	0.1179	0.1563	0.0244	0.0039	0.1058	0.02	0.0013	0.0013	0.0015	8e-04	0.0317	0.0178	0.0312	0.0665	0.0134	0.1156	7e-04
6	rs10484616	63044147	0.95	0.352537935866182	0.86	0.450156947394433	0.0721097192241653	0.653681385534859	0.0177	0.0164	0.0184	0.0016	0.1592	0.0028	0.0016	0.069	7e-04	0.1182	0.1563	0.024	0.0039	0.1059	0.02	0.0013	0.0013	0.0015	8e-04	0.0317	0.0178	0.0312	0.0665	0.0134	0.1156	7e-04
6	rs482126	63044182	0.95	0.352537935866182	0.86	0.450156947394433	0.0721097192241653	0.653681385534859	0.0177	0.0164	0.0184	0.0016	0.1592	0.0028	0.0016	0.069	7e-04	0.1182	0.1563	0.024	0.0039	0.1059	0.02	0.0013	0.0013	0.0015	8e-04	0.0317	0.0178	0.0312	0.0665	0.0134	0.1156	7e-04
6	rs71568794	63071251	0.95	0.352537935866182	0.85	0.498060230126391	0.07254971140468	0.634732951566175	0.0177	0.0163	0.0184	0.0016	0.1589	0.0028	0.0016	0.0691	8e-04	0.1183	0.1563	0.0239	0.0039	0.106	0.0201	0.0014	0.0014	0.0015	8e-04	0.0318	0.0177	0.0312	0.0665	0.0133	0.1154	8e-04
6	rs17463842	63076822	0.95	0.352537935866182	0.85	0.498060230126391	0.073583124508146	0.638657730954377	0.0177	0.0163	0.0184	0.0016	0.1589	0.0029	0.0016	0.0692	8e-04	0.1184	0.1564	0.0239	0.0039	0.106	0.0201	0.0014	0.0014	0.0015	8e-04	0.0318	0.0176	0.0312	0.0665	0.0133	0.1153	8e-04
6	rs2842785	63092226	0.95	0.352537935866182	0.85	0.498060230126391	0.0804317238633176	0.640403883458199	0.0177	0.0161	0.0183	0.0017	0.1585	0.003	0.0016	0.0695	8e-04	0.1185	0.1563	0.0239	0.0039	0.1064	0.02	0.0014	0.0015	0.0015	9e-04	0.032	0.0173	0.0311	0.0665	0.0132	0.1152	8e-04
6	rs2842783	63095251	0.95	0.352537935866182	0.85	0.498060230126391	0.0804990563423361	0.642151143451059	0.0177	0.0161	0.0183	0.0017	0.1585	0.003	0.0016	0.0695	8e-04	0.1185	0.1563	0.0239	0.0039	0.1064	0.02	0.0014	0.0015	0.0015	9e-04	0.032	0.0173	0.0311	0.0665	0.0132	0.1152	8e-04
6	rs114582299	63137686	0.94	0.389848785336034	0.85	0.498060230126391	0.0816265903481155	0.621835918649376	0.0177	0.0161	0.0184	0.0017	0.1584	0.0031	0.0017	0.0696	9e-04	0.1185	0.1564	0.0239	0.0039	0.1065	0.02	0.0015	0.0015	0.0015	9e-04	0.032	0.0173	0.0311	0.0664	0.0131	0.1151	9e-04
6	rs2452462	63138227	0.94	0.389848785336034	0.85	0.498060230126391	0.0816265903481155	0.621835918649376	0.0177	0.0161	0.0184	0.0017	0.1584	0.0031	0.0017	0.0696	9e-04	0.1185	0.1564	0.0239	0.0039	0.1065	0.02	0.0015	0.0015	0.0015	9e-04	0.032	0.0173	0.0311	0.0664	0.0131	0.1151	9e-04
6	rs12209191	63138684	0.94	0.389848785336034	0.85	0.498060230126391	0.0816265903481155	0.621835918649376	0.0177	0.0161	0.0184	0.0017	0.1584	0.0031	0.0017	0.0696	9e-04	0.1185	0.1564	0.0239	0.0039	0.1065	0.02	0.0015	0.0015	0.0015	9e-04	0.032	0.0173	0.0311	0.0664	0.0131	0.1151	9e-04
6	rs79199195	63166429	0.94	0.389848785336034	0.84	0.549223467132668	0.0799837641243017	0.641568600571146	0.0177	0.0161	0.0183	0.0017	0.1585	0.0031	0.0017	0.0695	9e-04	0.1184	0.1564	0.0238	0.0039	0.1064	0.02	0.0016	0.0015	0.0015	9e-04	0.032	0.0173	0.0311	0.0664	0.013	0.115	9e-04
6	rs676473	63173293	0.94	0.389848785336034	0.84	0.549223467132668	0.0824902465630411	0.613320626415513	0.0176	0.016	0.0183	0.0018	0.1582	0.0031	0.0018	0.0695	9e-04	0.1185	0.1567	0.0238	0.004	0.1065	0.02	0.0017	0.0017	0.0015	0.001	0.0319	0.0172	0.0309	0.0663	0.0129	0.1149	0.001
6	rs62416847	63190549	0.94	0.389848785336034	0.84	0.549223467132668	0.0842812715636974	0.628783921455685	0.0176	0.016	0.0183	0.0018	0.1582	0.0032	0.0018	0.0694	0.001	0.1185	0.1569	0.0238	0.004	0.1065	0.02	0.0017	0.0017	0.0015	0.001	0.0319	0.0172	0.0309	0.0663	0.0129	0.1149	0.001
6	rs1334727	63195923	0.94	0.389848785336034	0.84	0.549223467132668	0.0848605248577602	0.623571219831331	0.0176	0.016	0.0183	0.0018	0.1582	0.0032	0.0018	0.0694	0.001	0.1184	0.1569	0.0238	0.004	0.1065	0.02	0.0017	0.0017	0.0016	0.001	0.0319	0.0171	0.0309	0.0663	0.0129	0.1148	0.001
6	rs76680444	63212896	0.94	0.389848785336034	0.84	0.549223467132668	0.0848373061231781	0.622992659857389	0.0176	0.016	0.0183	0.0018	0.1582	0.0032	0.0018	0.0694	0.001	0.1184	0.1569	0.0238	0.004	0.1065	0.02	0.0017	0.0017	0.0016	0.001	0.0319	0.0171	0.0309	0.0663	0.0129	0.1148	0.001
6	rs78131752	63218235	0.94	0.389848785336034	0.84	0.549223467132668	0.0881750105051441	0.630958876673931	0.0175	0.016	0.0184	0.0018	0.1581	0.0032	0.0018	0.0694	0.001	0.1184	0.157	0.0238	0.004	0.1065	0.0201	0.0017	0.0018	0.0016	0.001	0.0319	0.0171	0.0309	0.0663	0.0128	0.1148	0.001
6	rs16886517	63234129	0.94	0.389848785336034	0.84	0.549223467132668	0.0910353793440697	0.577694275554877	0.0174	0.016	0.0184	0.0019	0.1578	0.0032	0.0018	0.0694	0.0011	0.1184	0.1572	0.0237	0.0041	0.1063	0.0201	0.0017	0.0019	0.0016	0.0011	0.0318	0.017	0.0309	0.0663	0.0128	0.1148	0.0011
6	rs6453570	63235053	0.94	0.389848785336034	0.84	0.549223467132668	0.0945245097114754	0.592512291966854	0.0174	0.016	0.0184	0.0019	0.1577	0.0032	0.0018	0.0694	0.0011	0.1184	0.1572	0.0237	0.0041	0.1063	0.0201	0.0017	0.0019	0.0017	0.0011	0.0318	0.017	0.0309	0.0663	0.0128	0.1148	0.0011
6	rs114126261	63245700	0.94	0.389848785336034	0.84	0.549223467132668	0.101492094465126	0.575138833138321	0.0174	0.0161	0.0184	0.002	0.1577	0.0032	0.0018	0.0695	0.0011	0.1183	0.1572	0.0237	0.0041	0.1063	0.02	0.0017	0.0019	0.0017	0.0011	0.0319	0.0169	0.0308	0.0663	0.0127	0.1147	0.0011
6	rs9360532	63245942	0.94	0.389848785336034	0.84	0.549223467132668	0.102273871883016	0.580679082288715	0.0174	0.0161	0.0184	0.002	0.1577	0.0032	0.0018	0.0695	0.0011	0.1183	0.1572	0.0237	0.0041	0.1063	0.02	0.0017	0.0019	0.0017	0.0011	0.0319	0.0169	0.0308	0.0663	0.0127	0.1147	0.0011
6	rs12663046	63253490	0.94	0.389848785336034	0.84	0.549223467132668	0.103348357489972	0.557750729119888	0.0174	0.0161	0.0184	0.002	0.1577	0.0032	0.0018	0.0695	0.0011	0.1183	0.1572	0.0237	0.0041	0.1062	0.02	0.0017	0.0019	0.0017	0.0012	0.0318	0.0169	0.0309	0.0663	0.0127	0.1147	0.0012
6	rs13191737	63278430	0.94	0.389848785336034	0.84	0.549223467132668	0.103611489127814	0.563108761045258	0.0174	0.0161	0.0184	0.002	0.1576	0.0032	0.0018	0.0695	0.0011	0.1184	0.1572	0.0237	0.0041	0.1062	0.02	0.0018	0.0019	0.0017	0.0012	0.0318	0.0169	0.0309	0.0663	0.0127	0.1147	0.0012
6	rs73762312	63309881	0.94	0.389848785336034	0.84	0.549223467132668	0.108527618232476	0.569611478878233	0.0173	0.0161	0.0184	0.002	0.1576	0.0032	0.0018	0.0695	0.0011	0.1184	0.1571	0.0237	0.0041	0.1062	0.02	0.0018	0.0019	0.0017	0.0013	0.0318	0.0169	0.0309	0.0663	0.0126	0.1147	0.0012
6	rs9351952	63319019	0.94	0.389848785336034	0.84	0.549223467132668	0.107070168355298	0.579968077151682	0.0173	0.0161	0.0184	0.0021	0.1576	0.0032	0.0019	0.0695	0.0012	0.1184	0.1571	0.0237	0.0041	0.1061	0.0199	0.0018	0.002	0.0018	0.0013	0.0318	0.0169	0.0309	0.0664	0.0127	0.1146	0.0012
6	rs72879725	63323255	0.94	0.389848785336034	0.84	0.549223467132668	0.103322067241085	0.550017990210212	0.0173	0.0161	0.0184	0.0021	0.1576	0.0032	0.0019	0.0695	0.0011	0.1184	0.1571	0.0237	0.0041	0.1061	0.0199	0.0018	0.002	0.0018	0.0013	0.0318	0.0169	0.0308	0.0664	0.0127	0.1146	0.0012
6	rs114694086	63325369	0.94	0.389848785336034	0.84	0.549223467132668	0.103348357489972	0.551421968112584	0.0173	0.0161	0.0184	0.0021	0.1576	0.0032	0.0019	0.0695	0.0011	0.1184	0.1571	0.0237	0.0041	0.1061	0.0199	0.0018	0.002	0.0018	0.0013	0.0318	0.0169	0.0308	0.0664	0.0127	0.1146	0.0012
6	rs116010520	63353516	0.94	0.389848785336034	0.84	0.549223467132668	0.0976392486439601	0.554091948615859	0.0175	0.0161	0.0185	0.0021	0.1576	0.0032	0.0019	0.0694	0.0011	0.1184	0.157	0.0237	0.0041	0.1062	0.02	0.0018	0.002	0.0017	0.0013	0.0316	0.0169	0.0307	0.0665	0.0127	0.1146	0.0012
6	rs76889306	63358248	0.94	0.389848785336034	0.84	0.549223467132668	0.0973857062360813	0.553107902883485	0.0175	0.0161	0.0185	0.0021	0.1576	0.0032	0.0019	0.0694	0.0011	0.1184	0.157	0.0237	0.0041	0.1062	0.02	0.0018	0.002	0.0017	0.0013	0.0316	0.0169	0.0307	0.0665	0.0127	0.1146	0.0012
6	rs116783622	63365003	0.94	0.389848785336034	0.84	0.549223467132668	0.0952472741279703	0.540354684006104	0.0175	0.0161	0.0185	0.0021	0.1576	0.0032	0.0019	0.0694	0.0011	0.1184	0.157	0.0237	0.0041	0.1062	0.02	0.0019	0.002	0.0017	0.0013	0.0316	0.0169	0.0307	0.0665	0.0127	0.1146	0.0012
6	rs79672436	63384097	0.94	0.389848785336034	0.84	0.549223467132668	0.083107435523993	0.542172066832104	0.0177	0.0161	0.0185	0.002	0.1578	0.0033	0.0019	0.0691	0.0011	0.1187	0.1567	0.0237	0.0041	0.1061	0.0201	0.0019	0.0021	0.0017	0.0012	0.0313	0.0169	0.0308	0.0665	0.0128	0.1143	0.0011
6	rs56021033	63387689	0.94	0.389848785336034	0.83	0.603719568470427	0.0820804209050102	0.543431139272119	0.0178	0.0161	0.0185	0.0021	0.1578	0.0033	0.0019	0.0691	0.0013	0.1187	0.1567	0.0237	0.0041	0.1062	0.0201	0.002	0.0022	0.0018	0.0013	0.0304	0.0169	0.0308	0.0665	0.0128	0.1143	0.0013
6	rs9352009	63389189	0.94	0.389848785336034	0.83	0.603719568470427	0.0821713804003623	0.544830955218576	0.0178	0.0161	0.0185	0.0021	0.1578	0.0033	0.0019	0.0691	0.0013	0.1187	0.1567	0.0237	0.0041	0.1062	0.0201	0.002	0.0022	0.0018	0.0013	0.0304	0.0169	0.0308	0.0665	0.0128	0.1143	0.0013
6	rs78989836	63421625	0.94	0.389848785336034	0.83	0.603719568470427	0.0760674458792313	0.529204274829661	0.018	0.0161	0.0186	0.0021	0.1581	0.0033	0.0019	0.0692	0.0013	0.1188	0.1568	0.0238	0.0041	0.106	0.0202	0.0021	0.0022	0.002	0.0013	0.0302	0.0168	0.0305	0.0664	0.0128	0.1139	0.0012
6	rs77045165	63422359	0.94	0.389848785336034	0.83	0.603719568470427	0.0760890946374921	0.527814555836405	0.018	0.0161	0.0186	0.0021	0.1581	0.0033	0.0019	0.0692	0.0013	0.1188	0.1568	0.0238	0.0041	0.106	0.0202	0.0021	0.0022	0.002	0.0013	0.0302	0.0169	0.0305	0.0664	0.0128	0.1139	0.0012
6	rs79491579	63431508	0.94	0.389848785336034	0.82	0.661616834019215	0.0758295719781355	0.527258924046138	0.018	0.0161	0.0186	0.0021	0.1581	0.0033	0.0019	0.0692	0.0013	0.1188	0.1568	0.0238	0.0041	0.106	0.0202	0.0021	0.0022	0.002	0.0013	0.0302	0.0169	0.0305	0.0663	0.0128	0.1139	0.0012
6	rs34483327	63432973	0.94	0.389848785336034	0.82	0.661616834019215	0.0758727859972255	0.527814555836405	0.018	0.0161	0.0186	0.0021	0.1581	0.0033	0.002	0.0692	0.0013	0.1188	0.1568	0.0238	0.0041	0.106	0.0202	0.0021	0.0022	0.002	0.0013	0.0302	0.0169	0.0305	0.0663	0.0128	0.1139	0.0012
6	rs76234304	63443717	0.93	0.429746626914861	0.82	0.661616834019215	0.0726337164988556	0.494330402554799	0.018	0.0161	0.0186	0.0021	0.1581	0.0033	0.002	0.0691	0.0013	0.1188	0.1568	0.0238	0.0042	0.106	0.0202	0.0021	0.0022	0.002	0.0013	0.0302	0.0169	0.0305	0.0663	0.0127	0.1139	0.0013
6	rs116509109	63485509	0.93	0.429746626914861	0.82	0.661616834019215	0.0670244750583122	0.500351985246147	0.0181	0.0162	0.0187	0.0021	0.1581	0.0035	0.002	0.0688	0.0013	0.1188	0.1566	0.0238	0.0042	0.1058	0.0204	0.0022	0.0023	0.002	0.0013	0.03	0.0168	0.0307	0.0666	0.0128	0.1134	0.0013
6	rs13213793	63486648	0.93	0.429746626914861	0.82	0.661616834019215	0.0665867994938266	0.500763224320013	0.0181	0.0162	0.0187	0.0021	0.1581	0.0035	0.002	0.0688	0.0013	0.1188	0.1566	0.0238	0.0042	0.1058	0.0204	0.0022	0.0023	0.002	0.0013	0.0301	0.0168	0.0307	0.0666	0.0128	0.1133	0.0013
6	rs72885061	63490857	0.93	0.429746626914861	0.82	0.661616834019215	0.0658155295484911	0.497338866831502	0.0181	0.0162	0.0187	0.0021	0.1581	0.0035	0.002	0.0688	0.0012	0.1187	0.1566	0.0238	0.0042	0.1059	0.0204	0.0022	0.0023	0.002	0.0013	0.0301	0.0168	0.0307	0.0666	0.0128	0.1133	0.0013
6	rs72885064	63493182	0.93	0.429746626914861	0.82	0.661616834019215	0.0640968160952287	0.472727988415191	0.0181	0.0162	0.0187	0.0021	0.1581	0.0035	0.002	0.0688	0.0012	0.1187	0.1566	0.0238	0.0042	0.1059	0.0204	0.0022	0.0024	0.002	0.0013	0.0301	0.0168	0.0307	0.0666	0.0128	0.1133	0.0012
6	rs1337351	63500696	0.93	0.429746626914861	0.82	0.661616834019215	0.0610105756665893	0.439543715181825	0.0182	0.0161	0.0187	0.0021	0.1581	0.0035	0.002	0.0687	0.0012	0.1187	0.1566	0.0235	0.004	0.1059	0.0204	0.0022	0.0033	0.002	0.0013	0.03	0.0168	0.0307	0.0667	0.0128	0.1129	0.0012
6	rs9343268	63541210	0.93	0.429746626914861	0.82	0.661616834019215	0.0621419261889184	0.43068936038078	0.0182	0.0162	0.0187	0.0022	0.1579	0.0036	0.0021	0.0687	0.0012	0.1185	0.1568	0.0235	0.004	0.1057	0.0205	0.0023	0.0034	0.002	0.0013	0.03	0.0167	0.0308	0.0668	0.0128	0.1127	0.0012
6	rs34903790	63541907	0.93	0.429746626914861	0.82	0.661616834019215	0.062293810913501	0.429635355396446	0.0182	0.0162	0.0187	0.0022	0.1579	0.0036	0.0021	0.0687	0.0012	0.1185	0.1568	0.0235	0.004	0.1057	0.0205	0.0022	0.0034	0.002	0.0013	0.03	0.0167	0.0308	0.0668	0.0128	0.1128	0.0012
6	rs115326449	63544853	0.93	0.429746626914861	0.82	0.661616834019215	0.0621419261889184	0.429767068092039	0.0182	0.0162	0.0187	0.0022	0.1579	0.0036	0.0021	0.0687	0.0012	0.1185	0.1568	0.0235	0.004	0.1057	0.0205	0.0022	0.0034	0.002	0.0013	0.03	0.0167	0.0308	0.0668	0.0128	0.1128	0.0012
6	rs66727979	63565093	0.93	0.429746626914861	0.82	0.661616834019215	0.0590086282323074	0.432799447041781	0.0183	0.0159	0.0187	0.0022	0.1582	0.0036	0.0021	0.0685	0.0012	0.1184	0.1573	0.0235	0.004	0.106	0.0202	0.0023	0.0032	0.002	0.0013	0.0298	0.0164	0.0307	0.0669	0.0128	0.1129	0.0012
6	rs78609091	63580856	0.93	0.429746626914861	0.82	0.661616834019215	0.0603197415390526	0.449378671533836	0.0184	0.0158	0.0188	0.0022	0.1578	0.0037	0.0021	0.0684	0.0012	0.1182	0.1571	0.0236	0.004	0.1063	0.0204	0.0023	0.0032	0.002	0.0013	0.0297	0.0163	0.0308	0.0672	0.0127	0.1128	0.0013
6	rs114316084	63582660	0.93	0.429746626914861	0.82	0.661616834019215	0.0557521287639643	0.433987584331705	0.0184	0.0158	0.0188	0.0022	0.1577	0.0037	0.0021	0.0684	0.0012	0.1182	0.1571	0.0236	0.004	0.1064	0.0205	0.0023	0.0032	0.002	0.0013	0.0297	0.0163	0.0308	0.0672	0.0127	0.1128	0.0013
6	rs114549217	63597087	0.93	0.429746626914861	0.82	0.661616834019215	0.058042326555067	0.461551425041483	0.0185	0.0157	0.0188	0.0022	0.1573	0.0037	0.0021	0.0684	0.0013	0.118	0.157	0.0236	0.004	0.1067	0.0207	0.0023	0.0031	0.002	0.0013	0.0296	0.0164	0.0309	0.0674	0.0126	0.1125	0.0013
6	rs116818216	63609019	0.92	0.472297109457422	0.82	0.661616834019215	0.0529410925041075	0.390110222609675	0.0188	0.0157	0.019	0.0022	0.1563	0.0038	0.0022	0.0682	0.0014	0.1174	0.1568	0.0235	0.0039	0.1077	0.0213	0.0025	0.003	0.0021	0.0014	0.0292	0.0164	0.031	0.068	0.0125	0.1118	0.0014
6	rs78632243	63609051	0.92	0.472297109457422	0.82	0.661616834019215	0.052397294043503	0.389853679420715	0.0188	0.0157	0.019	0.0022	0.1563	0.0038	0.0022	0.0682	0.0014	0.1174	0.1568	0.0235	0.0039	0.1077	0.0213	0.0025	0.003	0.0022	0.0014	0.0292	0.0164	0.031	0.068	0.0125	0.1117	0.0014
6	rs4446550	63610604	0.92	0.472297109457422	0.82	0.661616834019215	0.0538845609989589	0.406755047102918	0.0188	0.0157	0.019	0.0022	0.1563	0.0038	0.0022	0.0682	0.0014	0.1174	0.1568	0.0235	0.0039	0.1077	0.0213	0.0025	0.003	0.0022	0.0014	0.0292	0.0163	0.031	0.068	0.0125	0.1117	0.0014
6	rs10943289	63612634	0.92	0.472297109457422	0.82	0.661616834019215	0.0611230933567865	0.424507045221054	0.0188	0.0156	0.019	0.0023	0.1563	0.0038	0.0022	0.0682	0.0014	0.1175	0.1568	0.0236	0.0039	0.1076	0.0213	0.0025	0.003	0.0022	0.0014	0.0292	0.0163	0.0311	0.068	0.0125	0.1117	0.0015
6	rs9447561	63612682	0.92	0.472297109457422	0.82	0.661616834019215	0.0608607651641788	0.426477510138837	0.0188	0.0156	0.019	0.0023	0.1563	0.0038	0.0022	0.0682	0.0014	0.1175	0.1568	0.0236	0.0039	0.1076	0.0213	0.0025	0.003	0.0022	0.0014	0.0292	0.0163	0.0311	0.068	0.0125	0.1117	0.0015
6	rs4501410	63634264	0.92	0.472297109457422	0.82	0.661616834019215	0.060692519286861	0.457662907987142	0.0189	0.0156	0.0191	0.0022	0.1564	0.0038	0.0021	0.0681	0.0014	0.1173	0.1568	0.0237	0.0039	0.1076	0.0214	0.0025	0.0029	0.0022	0.0014	0.0292	0.0163	0.031	0.0681	0.0124	0.1117	0.0014
6	rs116386339	63669966	0.92	0.472297109457422	0.82	0.661616834019215	0.0576804335396312	0.454317691146511	0.0189	0.0156	0.0192	0.0022	0.1565	0.0038	0.0021	0.0681	0.0014	0.1172	0.1569	0.0237	0.0039	0.1079	0.0216	0.0025	0.0028	0.0022	0.0014	0.0291	0.0164	0.031	0.068	0.0124	0.1114	0.0014
6	rs115728164	63672213	0.92	0.472297109457422	0.82	0.661616834019215	0.0563367035052413	0.4314803187659	0.0189	0.0156	0.0192	0.0022	0.1565	0.0038	0.0021	0.0681	0.0014	0.1172	0.157	0.0237	0.0039	0.108	0.0216	0.0025	0.0028	0.0022	0.0014	0.0291	0.0164	0.031	0.068	0.0124	0.1113	0.0014
6	rs4275043	63672430	0.92	0.472297109457422	0.82	0.661616834019215	0.0567108239682837	0.433855526013358	0.0189	0.0156	0.0192	0.0022	0.1565	0.0038	0.0021	0.0681	0.0014	0.1172	0.1569	0.0237	0.0039	0.108	0.0216	0.0025	0.0028	0.0022	0.0014	0.029	0.0164	0.031	0.068	0.0124	0.1114	0.0014
6	rs6917131	63723140	0.92	0.472297109457422	0.82	0.661616834019215	0.0449298996214993	0.390110222609675	0.0189	0.0156	0.0191	0.0022	0.1567	0.0037	0.0021	0.0678	0.0014	0.1172	0.1571	0.0237	0.0038	0.1087	0.0217	0.0025	0.0026	0.0022	0.0014	0.029	0.0167	0.0311	0.068	0.0124	0.1106	0.0014
6	rs9341623	63730535	0.92	0.472297109457422	0.82	0.661616834019215	0.044065621651885	0.362050702933605	0.0189	0.0156	0.0191	0.0022	0.1567	0.0037	0.0021	0.0678	0.0014	0.1173	0.157	0.0237	0.0038	0.1089	0.0217	0.0025	0.0026	0.0022	0.0014	0.029	0.0167	0.0311	0.068	0.0124	0.1105	0.0014
6	rs10485391	63744954	0.92	0.472297109457422	0.82	0.661616834019215	0.0432276171417308	0.39036681258758	0.0189	0.0156	0.0192	0.0022	0.1568	0.0038	0.0021	0.0677	0.0014	0.1176	0.1568	0.0238	0.0038	0.1088	0.0217	0.0025	0.0026	0.0022	0.0014	0.029	0.0166	0.0311	0.0683	0.0124	0.1101	0.0014
6	rs12205136	63745854	0.92	0.472297109457422	0.82	0.661616834019215	0.0430494718802407	0.391136863018232	0.0189	0.0156	0.0192	0.0022	0.1568	0.0037	0.0021	0.0677	0.0014	0.1176	0.1569	0.0239	0.0038	0.1088	0.0217	0.0025	0.0026	0.0022	0.0014	0.029	0.0166	0.0311	0.0683	0.0124	0.1101	0.0014
6	rs12663492	63761522	0.92	0.472297109457422	0.82	0.661616834019215	0.0410080816186187	0.39512213763821	0.0189	0.0157	0.0195	0.0022	0.1567	0.0037	0.0021	0.0673	0.0014	0.1176	0.1571	0.024	0.0037	0.109	0.0219	0.0026	0.0026	0.0022	0.0014	0.0289	0.0164	0.0307	0.0682	0.0125	0.11	0.0014
6	rs9350707	63768896	0.92	0.472297109457422	0.82	0.661616834019215	0.0420786382394146	0.405457934010764	0.0189	0.0157	0.0195	0.0022	0.1566	0.0037	0.0021	0.0673	0.0014	0.1176	0.157	0.024	0.0037	0.109	0.0219	0.0026	0.0026	0.0022	0.0014	0.0289	0.0164	0.0307	0.0682	0.0125	0.11	0.0014
6	rs1086305	63784217	0.92	0.472297109457422	0.82	0.661616834019215	0.0410224226642626	0.408442986638036	0.0189	0.0157	0.0196	0.0022	0.1567	0.0038	0.0021	0.0673	0.0014	0.1175	0.1569	0.024	0.0037	0.109	0.0219	0.0027	0.0026	0.0022	0.0014	0.0289	0.0164	0.0308	0.0681	0.0126	0.1099	0.0014
6	rs111872627	63790648	0.92	0.472297109457422	0.82	0.661616834019215	0.0414687040596865	0.423063602767457	0.0189	0.0157	0.0196	0.0022	0.1567	0.0037	0.0021	0.0673	0.0014	0.1175	0.1569	0.024	0.0037	0.109	0.022	0.0027	0.0026	0.0021	0.0014	0.0289	0.0164	0.0308	0.068	0.0126	0.1099	0.0014
6	rs112125087	63791647	0.92	0.472297109457422	0.82	0.661616834019215	0.0417729082603475	0.423719548513915	0.0188	0.0157	0.0196	0.0022	0.1567	0.0037	0.0021	0.0673	0.0014	0.1175	0.1569	0.024	0.0037	0.109	0.022	0.0027	0.0026	0.0021	0.0014	0.0289	0.0164	0.0308	0.068	0.0126	0.11	0.0014
6	rs1086295	63792401	0.92	0.472297109457422	0.82	0.661616834019215	0.0415554640370126	0.421097413640073	0.0188	0.0157	0.0196	0.0022	0.1567	0.0037	0.0021	0.0672	0.0014	0.1175	0.1569	0.024	0.0037	0.109	0.022	0.0027	0.0026	0.0021	0.0014	0.0289	0.0164	0.0308	0.068	0.0126	0.11	0.0014
6	rs72882888	63806789	0.92	0.472297109457422	0.82	0.661616834019215	0.033134857214705	0.35803709323957	0.0188	0.0157	0.0196	0.0022	0.1567	0.0038	0.0021	0.067	0.0014	0.1175	0.1568	0.024	0.0037	0.1091	0.022	0.0027	0.0026	0.0021	0.0014	0.0289	0.0166	0.0308	0.068	0.0127	0.1099	0.0014
6	rs72884709	63821292	0.92	0.472297109457422	0.82	0.661616834019215	0.0312203460903616	0.359164633651009	0.0188	0.0157	0.0196	0.0022	0.1568	0.0038	0.0021	0.067	0.0014	0.1175	0.1567	0.024	0.0037	0.1091	0.022	0.0027	0.0026	0.0021	0.0014	0.0288	0.0166	0.0308	0.068	0.0127	0.1099	0.0015
6	rs80297248	63824985	0.92	0.472297109457422	0.82	0.661616834019215	0.0307482619461582	0.348929055423898	0.0188	0.0157	0.0196	0.0022	0.1568	0.0038	0.0021	0.0669	0.0014	0.1175	0.1567	0.0239	0.0037	0.1091	0.022	0.0027	0.0026	0.0021	0.0014	0.0288	0.0166	0.0308	0.068	0.0127	0.1099	0.0015
6	rs78627336	63834346	0.92	0.472297109457422	0.82	0.661616834019215	0.0287194633626596	0.326763340541501	0.0188	0.0157	0.0196	0.0022	0.1568	0.0038	0.0021	0.0668	0.0014	0.1175	0.1567	0.0239	0.0038	0.1092	0.022	0.0027	0.0026	0.0021	0.0014	0.0288	0.0166	0.0307	0.0679	0.0128	0.1099	0.0015
6	rs112055745	63849426	0.92	0.472297109457422	0.82	0.661616834019215	0.0288763889163534	0.343719456975038	0.0188	0.0158	0.0197	0.0023	0.1568	0.0038	0.0021	0.0667	0.0014	0.1175	0.1566	0.0239	0.0038	0.1092	0.022	0.0028	0.0027	0.0022	0.0014	0.0288	0.0167	0.0307	0.0679	0.0128	0.1097	0.0015
6	rs77539559	63865693	0.92	0.472297109457422	0.82	0.661616834019215	0.0309718716671133	0.402608285225537	0.0188	0.0159	0.02	0.0023	0.1572	0.0039	0.0022	0.0663	0.0014	0.1176	0.1565	0.0238	0.0038	0.1093	0.022	0.0029	0.0028	0.0022	0.0014	0.0288	0.0167	0.0305	0.0676	0.0128	0.1093	0.0016
6	rs9448404	63872860	0.92	0.472297109457422	0.81	0.722979171095748	0.0312322130151661	0.408572907230881	0.0188	0.0159	0.02	0.0023	0.1572	0.0039	0.0022	0.0663	0.0014	0.1176	0.1565	0.0238	0.0038	0.1093	0.022	0.0029	0.0028	0.0022	0.0014	0.0288	0.0167	0.0305	0.0676	0.0128	0.1093	0.0016
6	rs79770162	63885292	0.92	0.472297109457422	0.81	0.722979171095748	0.0266808454572978	0.414952784916233	0.0188	0.0159	0.02	0.0023	0.1575	0.0039	0.0022	0.0661	0.0014	0.1176	0.1565	0.0238	0.0038	0.1094	0.0219	0.003	0.0028	0.0023	0.0014	0.0287	0.0167	0.0304	0.0675	0.0128	0.1091	0.0016
6	rs3911628	63886285	0.92	0.472297109457422	0.81	0.722979171095748	0.0262585086477523	0.365950976306509	0.019	0.0161	0.0205	0.0025	0.1583	0.0041	0.0024	0.0652	0.0014	0.1172	0.1568	0.0236	0.004	0.1099	0.0215	0.0033	0.0029	0.0024	0.0016	0.0285	0.0168	0.0297	0.0673	0.013	0.1078	0.0017
6	rs3857522	63886752	0.92	0.472297109457422	0.81	0.722979171095748	0.0265536408972916	0.392806746455667	0.0189	0.0161	0.0204	0.0025	0.1584	0.0041	0.0024	0.0651	0.0014	0.1174	0.1567	0.0236	0.004	0.1098	0.0215	0.0033	0.0029	0.0024	0.0016	0.0285	0.0168	0.0297	0.0673	0.0131	0.1078	0.0017
6	rs7753293	63898399	0.91	0.517562282080777	0.81	0.722979171095748	0.0189530543641353	0.316928604656389	0.019	0.0162	0.0201	0.0026	0.1589	0.0042	0.0025	0.0646	0.0015	0.1179	0.1563	0.0233	0.0041	0.1096	0.0211	0.0034	0.003	0.0024	0.0018	0.0286	0.0168	0.0297	0.0673	0.0133	0.1075	0.0017
6	rs115806935	63912499	0.91	0.517562282080777	0.81	0.722979171095748	0.0190195512860911	0.31825897866741	0.019	0.0162	0.0201	0.0026	0.159	0.0042	0.0025	0.0646	0.0015	0.1179	0.1563	0.0233	0.0041	0.1096	0.0211	0.0034	0.003	0.0024	0.0018	0.0286	0.0168	0.0297	0.0673	0.0133	0.1076	0.0017
6	rs76657408	63920545	0.92	0.472297109457422	0.81	0.722979171095748	0.0174152420929722	0.296462660939529	0.019	0.016	0.02	0.0026	0.1608	0.0041	0.0025	0.0645	0.0015	0.1171	0.1562	0.0233	0.0041	0.1096	0.0212	0.0034	0.0031	0.0024	0.0018	0.0285	0.0165	0.0298	0.0671	0.0133	0.1073	0.0017
6	rs116110809	63927084	0.92	0.472297109457422	0.81	0.722979171095748	0.0180397879850778	0.301332348883514	0.019	0.016	0.02	0.0026	0.1609	0.0041	0.0025	0.0645	0.0015	0.117	0.1562	0.0233	0.0041	0.1096	0.0212	0.0034	0.0031	0.0024	0.0018	0.0285	0.0165	0.0298	0.0671	0.0133	0.1073	0.0017
6	rs1394302	63929776	0.92	0.472297109457422	0.81	0.722979171095748	0.0185249452742518	0.31487581964768	0.019	0.016	0.02	0.0026	0.1608	0.0041	0.0025	0.0645	0.0015	0.1171	0.1562	0.0233	0.0041	0.1096	0.0212	0.0034	0.0031	0.0025	0.0018	0.0285	0.0165	0.0297	0.0671	0.0133	0.1073	0.0017
6	rs72888565	63934360	0.92	0.472297109457422	0.81	0.722979171095748	0.0155789950436072	0.296818168391985	0.0191	0.0161	0.02	0.0027	0.1609	0.0041	0.0025	0.0644	0.0015	0.1168	0.1559	0.0233	0.0041	0.1102	0.0211	0.0035	0.0031	0.0025	0.0018	0.0285	0.0166	0.0297	0.0672	0.0134	0.107	0.0017
6	rs10943630	63961692	0.92	0.472297109457422	0.81	0.722979171095748	0.0140488436182265	0.288439191833232	0.019	0.0161	0.0199	0.0027	0.1611	0.0041	0.0025	0.0644	0.0015	0.1167	0.1558	0.0232	0.0041	0.1106	0.021	0.0035	0.0031	0.0025	0.0018	0.0285	0.0166	0.0296	0.0673	0.0135	0.1068	0.0017
6	rs74786154	63967831	0.91	0.517562282080777	0.81	0.722979171095748	0.00582344058031891	0.225155616494644	0.0189	0.0162	0.0199	0.0027	0.1618	0.0041	0.0025	0.0643	0.0014	0.1158	0.1558	0.023	0.004	0.112	0.0203	0.0036	0.0031	0.0025	0.0018	0.0283	0.0168	0.0287	0.0682	0.0137	0.1061	0.0017
6	rs10943643	63971954	0.91	0.517562282080777	0.81	0.722979171095748	0.00743570143497741	0.244878633616197	0.0189	0.0162	0.0199	0.0027	0.1619	0.0041	0.0025	0.0643	0.0014	0.1157	0.1558	0.023	0.004	0.1123	0.0202	0.0036	0.0031	0.0025	0.0018	0.0283	0.0169	0.0285	0.0684	0.0137	0.1059	0.0017
6	rs72872987	63977439	0.91	0.517562282080777	0.81	0.722979171095748	0.00715160265467635	0.242314726367824	0.019	0.0162	0.0199	0.0027	0.1619	0.0041	0.0024	0.0642	0.0014	0.1157	0.1559	0.023	0.004	0.1124	0.0202	0.0036	0.0031	0.0025	0.0018	0.0283	0.0169	0.0284	0.0685	0.0138	0.1057	0.0017
6	rs9448732	63981311	0.91	0.517562282080777	0.81	0.722979171095748	0.00729258924171245	0.238983484682923	0.019	0.0162	0.0199	0.0027	0.1619	0.0042	0.0024	0.0642	0.0014	0.1157	0.156	0.0229	0.004	0.1125	0.0202	0.0036	0.0031	0.0025	0.0018	0.0283	0.0169	0.0283	0.0685	0.0138	0.1056	0.0017
6	rs10943652	63989264	0.91	0.517562282080777	0.81	0.722979171095748	0.00616169908052519	0.240314210332583	0.0192	0.0162	0.0201	0.0027	0.1617	0.0043	0.0025	0.0643	0.0014	0.1152	0.1562	0.0228	0.0039	0.1132	0.0202	0.0036	0.0031	0.0025	0.0018	0.0283	0.0169	0.0283	0.0685	0.0137	0.1051	0.0017
6	rs3846795	63990094	0.91	0.517562282080777	0.8	0.78786632127418	0.00625850666596534	0.243316969283838	0.0192	0.0162	0.0202	0.0027	0.1616	0.0043	0.0025	0.0643	0.0014	0.1152	0.1562	0.0228	0.0039	0.1133	0.0202	0.0036	0.0032	0.0025	0.0018	0.0283	0.0169	0.0283	0.0684	0.0137	0.105	0.0017
6	rs35296992	63990648	0.91	0.517562282080777	0.8	0.78786632127418	0.00651497232758229	0.242537332880538	0.0192	0.0162	0.0202	0.0027	0.1616	0.0043	0.0025	0.0643	0.0014	0.1152	0.1562	0.0228	0.0039	0.1134	0.0201	0.0036	0.0032	0.0025	0.0018	0.0282	0.0169	0.0283	0.0684	0.0137	0.1049	0.0017
6	rs2459572	63993375	0.91	0.517562282080777	0.8	0.78786632127418	0.00663865672788531	0.232585218397759	0.0192	0.0162	0.0202	0.0027	0.1615	0.0044	0.0026	0.0643	0.0013	0.1152	0.1561	0.0228	0.0039	0.1135	0.0201	0.0037	0.0033	0.0024	0.0018	0.0282	0.0169	0.0283	0.0684	0.0137	0.1048	0.0017
6	rs2459569	64024024	0.91	0.517562282080777	0.8	0.78786632127418	0.00600992192816606	0.216516171603596	0.0193	0.0161	0.0204	0.0027	0.1613	0.0044	0.0025	0.0644	0.0013	0.1155	0.1561	0.0225	0.0038	0.1139	0.02	0.0037	0.0033	0.0024	0.0017	0.0281	0.0171	0.0283	0.0685	0.0138	0.1048	0.0016
6	rs13212744	64029238	0.91	0.517562282080777	0.8	0.78786632127418	0.00643719560957872	0.224286708853328	0.0193	0.0161	0.0204	0.0027	0.1612	0.0045	0.0025	0.0644	0.0013	0.1155	0.1561	0.0225	0.0038	0.114	0.02	0.0037	0.0033	0.0024	0.0017	0.0281	0.0171	0.0283	0.0685	0.0138	0.1048	0.0015
6	rs71534830	64031083	0.91	0.517562282080777	0.8	0.78786632127418	0.00690701019102201	0.24801148331801	0.0193	0.0161	0.0204	0.0027	0.1612	0.0045	0.0025	0.0644	0.0013	0.1155	0.1561	0.0225	0.0038	0.114	0.02	0.0037	0.0033	0.0024	0.0017	0.0281	0.0171	0.0283	0.0685	0.0138	0.1048	0.0015
6	rs72875124	64032837	0.91	0.517562282080777	0.8	0.78786632127418	0.00642246269019597	0.228205386790011	0.0193	0.0162	0.0204	0.0027	0.1607	0.0045	0.0025	0.0644	0.0013	0.1155	0.1561	0.0225	0.0038	0.1142	0.02	0.0037	0.0033	0.0024	0.0017	0.0281	0.0172	0.0283	0.0686	0.0138	0.1048	0.0015
6	rs62414978	64056522	0.91	0.517562282080777	0.8	0.78786632127418	0.00601691643813976	0.208094585573697	0.0193	0.0161	0.0204	0.0027	0.1606	0.0045	0.0026	0.0644	0.0013	0.1154	0.156	0.0224	0.0038	0.1143	0.02	0.0037	0.0033	0.0023	0.0017	0.0281	0.0172	0.0284	0.0686	0.0138	0.1048	0.0015
6	rs116548819	64056818	0.91	0.517562282080777	0.8	0.78786632127418	0.00562153955427802	0.19344655532836	0.0193	0.0161	0.0204	0.0027	0.1606	0.0045	0.0026	0.0644	0.0013	0.1154	0.156	0.0224	0.0038	0.1143	0.02	0.0037	0.0033	0.0023	0.0017	0.0281	0.0172	0.0284	0.0687	0.0138	0.1048	0.0015
6	rs114808021	64058386	0.91	0.517562282080777	0.8	0.78786632127418	0.00469230504305895	0.174355430990166	0.0193	0.0161	0.0204	0.0028	0.1606	0.0045	0.0026	0.0644	0.0012	0.1154	0.156	0.0225	0.0038	0.1143	0.02	0.0037	0.0033	0.0023	0.0017	0.0281	0.0172	0.0284	0.0687	0.0138	0.1047	0.0015
6	rs60505637	64067171	0.91	0.517562282080777	0.8	0.78786632127418	0.00476188945608587	0.205031027814134	0.0193	0.0161	0.0205	0.0028	0.1606	0.0045	0.0026	0.0644	0.0012	0.1153	0.156	0.0225	0.0038	0.1144	0.02	0.0037	0.0033	0.0023	0.0017	0.0281	0.0173	0.0284	0.0689	0.0138	0.1046	0.0015
6	rs114576010	64080503	0.91	0.517562282080777	0.8	0.78786632127418	0.00476772440663303	0.210003689127119	0.0192	0.0161	0.0205	0.0028	0.1606	0.0045	0.0025	0.0644	0.0012	0.1153	0.156	0.0225	0.0038	0.1144	0.02	0.0037	0.0033	0.0023	0.0017	0.0281	0.0173	0.0284	0.0689	0.0138	0.1046	0.0015
6	rs9344015	64087275	0.91	0.517562282080777	0.8	0.78786632127418	0.00645564846477811	0.237765735486147	0.0192	0.0161	0.0205	0.0029	0.1604	0.0046	0.0025	0.0645	0.0011	0.115	0.156	0.0225	0.0038	0.1144	0.02	0.0036	0.0034	0.0022	0.0017	0.0282	0.0174	0.0283	0.0692	0.0139	0.1044	0.0015
6	rs76411853	64098352	0.91	0.517562282080777	0.8	0.78786632127418	0.00815729089192446	0.242203447592666	0.019	0.0159	0.0207	0.003	0.16	0.0047	0.0025	0.0645	0.001	0.114	0.1557	0.0227	0.0037	0.1144	0.02	0.0037	0.0035	0.002	0.0017	0.0283	0.0177	0.0285	0.0702	0.0143	0.1044	0.0014
6	rs1723527	64101818	0.91	0.517562282080777	0.8	0.78786632127418	0.00853985369747388	0.248123604624447	0.019	0.0159	0.0207	0.003	0.16	0.0047	0.0025	0.0645	0.001	0.1139	0.1556	0.0227	0.0037	0.1144	0.0201	0.0037	0.0035	0.002	0.0017	0.0283	0.0177	0.0285	0.0703	0.0143	0.1044	0.0014
6	rs824394	64112420	0.9	0.565600701999265	0.8	0.78786632127418	0.00916087765005611	0.24902115352477	0.019	0.0159	0.0207	0.0031	0.1598	0.0047	0.0024	0.0646	0.001	0.1138	0.1556	0.0227	0.0037	0.1143	0.0201	0.0037	0.0035	0.002	0.0017	0.0283	0.0177	0.0285	0.0703	0.0144	0.1043	0.0014
6	rs76698172	64134974	0.9	0.565600701999265	0.8	0.78786632127418	0.00614389968402565	0.199784792251232	0.0189	0.0159	0.0208	0.0032	0.1598	0.0047	0.0024	0.0648	9e-04	0.1131	0.1557	0.0228	0.0036	0.1143	0.0201	0.0037	0.0036	0.0017	0.0017	0.0282	0.0179	0.0286	0.0712	0.0146	0.1039	0.0013
6	rs1631333	64135977	0.9	0.565600701999265	0.8	0.78786632127418	0.00803855492775521	0.191898573815898	0.0189	0.0159	0.0208	0.0032	0.1598	0.0047	0.0024	0.0648	9e-04	0.113	0.1557	0.0228	0.0036	0.1144	0.0202	0.0037	0.0036	0.0017	0.0017	0.0282	0.0179	0.0286	0.0713	0.0147	0.1038	0.0013
6	rs1779747	64141100	0.9	0.565600701999265	0.8	0.78786632127418	0.00834015062282829	0.194584414881238	0.0189	0.0159	0.0208	0.0032	0.1598	0.0047	0.0024	0.0648	9e-04	0.113	0.1557	0.0228	0.0036	0.1144	0.0202	0.0037	0.0036	0.0017	0.0017	0.0282	0.0179	0.0286	0.0713	0.0147	0.1038	0.0013
6	rs9350929	64175668	0.9	0.565600701999265	0.8	0.78786632127418	0.0064519546284911	0.192930093404864	0.0188	0.0159	0.0207	0.0033	0.1601	0.0048	0.003	0.0647	8e-04	0.1131	0.1552	0.0228	0.0035	0.1143	0.0201	0.0037	0.0037	0.0016	0.0017	0.0279	0.018	0.0286	0.0714	0.0148	0.1035	0.0013
6	rs115923639	64195931	0.9	0.565600701999265	0.8	0.78786632127418	0.00601691643813976	0.199367065289006	0.0189	0.016	0.0206	0.0033	0.1603	0.0047	0.003	0.0647	8e-04	0.1131	0.1553	0.0227	0.0034	0.1143	0.0201	0.0037	0.0036	0.0015	0.0016	0.0279	0.0181	0.0288	0.0714	0.0148	0.1035	0.0012
6	rs79181815	64196287	0.9	0.565600701999265	0.8	0.78786632127418	0.00593339750684035	0.199053962880584	0.0189	0.016	0.0206	0.0033	0.1602	0.0047	0.003	0.0647	8e-04	0.1131	0.1553	0.0227	0.0034	0.1143	0.0201	0.0037	0.0036	0.0015	0.0016	0.0279	0.0181	0.0288	0.0714	0.0148	0.1034	0.0012
6	rs116458015	64203817	0.9	0.565600701999265	0.8	0.78786632127418	0.00584393608760093	0.194170386651712	0.0189	0.016	0.0206	0.0033	0.1601	0.0047	0.003	0.0647	8e-04	0.1131	0.1553	0.0227	0.0034	0.1144	0.0202	0.0037	0.0037	0.0015	0.0016	0.0279	0.0181	0.0288	0.0714	0.0148	0.1035	0.0012
6	rs1630182	64208212	0.9	0.565600701999265	0.8	0.78786632127418	0.00568152960820299	0.177055151267119	0.0189	0.016	0.0206	0.0033	0.1601	0.0045	0.003	0.0648	8e-04	0.113	0.1554	0.0228	0.0034	0.1144	0.0202	0.0037	0.0037	0.0015	0.0016	0.028	0.0181	0.0288	0.0714	0.0148	0.1035	0.0011
6	rs111850023	64230741	0.9	0.565600701999265	0.79	0.8563340912432	0.00535765241381272	0.185851008116084	0.0189	0.016	0.0206	0.0033	0.1598	0.0045	0.003	0.0649	8e-04	0.113	0.1554	0.0228	0.0034	0.1144	0.0202	0.0037	0.0037	0.0015	0.0016	0.028	0.0181	0.0288	0.0714	0.0148	0.1036	0.0011
6	rs77457721	64232629	0.9	0.565600701999265	0.79	0.8563340912432	0.00535765241381272	0.185443398408642	0.0189	0.016	0.0206	0.0033	0.1598	0.0045	0.003	0.0649	8e-04	0.113	0.1554	0.0228	0.0034	0.1144	0.0202	0.0037	0.0037	0.0015	0.0016	0.028	0.0181	0.0288	0.0714	0.0148	0.1036	0.0011
6	rs1923521	64249883	0.89	0.616467558766813	0.79	0.8563340912432	0.00560165266408685	0.164971953040269	0.0189	0.0159	0.0206	0.0033	0.1596	0.0045	0.003	0.0649	8e-04	0.1131	0.1555	0.0227	0.0034	0.1144	0.0202	0.0037	0.0037	0.0015	0.0016	0.028	0.0181	0.0289	0.0714	0.0149	0.1035	0.0011
6	rs79051763	64253105	0.89	0.616467558766813	0.79	0.8563340912432	0.00594725453270721	0.187075670563443	0.019	0.0159	0.0206	0.0033	0.1594	0.0044	0.003	0.065	8e-04	0.1133	0.1555	0.0227	0.0034	0.1143	0.0201	0.0038	0.0037	0.0015	0.0016	0.028	0.0181	0.0289	0.0714	0.0149	0.1035	0.0011
6	rs35141718	64253622	0.89	0.616467558766813	0.79	0.8563340912432	0.00611550348406196	0.188917802593623	0.019	0.0159	0.0206	0.0033	0.1594	0.0044	0.003	0.065	8e-04	0.1133	0.1555	0.0227	0.0034	0.1144	0.0201	0.0037	0.0037	0.0015	0.0016	0.028	0.0181	0.0289	0.0714	0.0149	0.1036	0.0011
6	rs72880893	64254109	0.89	0.616467558766813	0.8	0.78786632127418	0.00616169908052519	0.190149301540982	0.019	0.0159	0.0206	0.0034	0.1594	0.0044	0.003	0.065	8e-04	0.1133	0.1555	0.0227	0.0034	0.1143	0.0201	0.0038	0.0037	0.0015	0.0016	0.028	0.0181	0.0289	0.0714	0.0149	0.1035	0.0011
6	rs6916092	64269847	0.89	0.616467558766813	0.8	0.78786632127418	0.00640408319784204	0.189635846206003	0.019	0.0158	0.0207	0.0034	0.1594	0.0044	0.003	0.0649	8e-04	0.1135	0.1556	0.0228	0.0034	0.1142	0.0201	0.0038	0.0037	0.0015	0.0015	0.028	0.0181	0.0289	0.0713	0.0149	0.1035	0.0011
6	rs114536102	64271301	0.89	0.616467558766813	0.8	0.78786632127418	0.00591265892597562	0.178963540689277	0.019	0.0158	0.0207	0.0034	0.1594	0.0044	0.003	0.0649	8e-04	0.1135	0.1556	0.0228	0.0034	0.1142	0.0201	0.0038	0.0037	0.0015	0.0015	0.028	0.0181	0.0289	0.0713	0.0149	0.1035	0.0011
6	rs1201698	64280263	0.89	0.616467558766813	0.8	0.78786632127418	0.0055193786170722	0.183714477515558	0.019	0.0158	0.0207	0.0034	0.1594	0.0044	0.0029	0.065	8e-04	0.1136	0.1556	0.0228	0.0034	0.1141	0.0201	0.0038	0.0037	0.0015	0.0015	0.028	0.0181	0.0289	0.0712	0.0149	0.1035	0.0011
6	rs75551663	64281330	0.89	0.616467558766813	0.8	0.78786632127418	0.00531621439603029	0.181687572606014	0.019	0.0158	0.0207	0.0034	0.1594	0.0044	0.0029	0.065	8e-04	0.1136	0.1556	0.0228	0.0034	0.1141	0.0201	0.0038	0.0037	0.0015	0.0015	0.028	0.0181	0.0289	0.0712	0.0149	0.1035	0.0011
6	rs114380593	64292559	0.89	0.616467558766813	0.8	0.78786632127418	0.005033095419728	0.187075670563443	0.019	0.0158	0.0207	0.0034	0.1594	0.0044	0.0029	0.0651	8e-04	0.1137	0.1556	0.0227	0.0034	0.1141	0.0202	0.0038	0.0037	0.0015	0.0015	0.028	0.0182	0.0289	0.071	0.0149	0.1035	0.0011
6	rs116215749	64299078	0.89	0.616467558766813	0.8	0.78786632127418	0.00503005102296075	0.192930093404864	0.019	0.0158	0.0207	0.0034	0.1595	0.0044	0.0029	0.0651	8e-04	0.1137	0.1556	0.0227	0.0034	0.114	0.0202	0.0038	0.0037	0.0015	0.0015	0.0279	0.0182	0.0289	0.071	0.0149	0.1034	0.0011
6	rs79438882	64310954	0.89	0.616467558766813	0.8	0.78786632127418	0.00489751487463884	0.193033348384492	0.019	0.0158	0.0207	0.0034	0.1595	0.0044	0.0029	0.0651	8e-04	0.1137	0.1556	0.0227	0.0034	0.114	0.0202	0.0038	0.0037	0.0015	0.0015	0.0279	0.0182	0.0289	0.071	0.0149	0.1034	0.0011
6	rs16894480	64314160	0.89	0.616467558766813	0.8	0.78786632127418	0.00476772440663303	0.192517260682641	0.019	0.0158	0.0207	0.0034	0.1595	0.0044	0.0029	0.0651	8e-04	0.1137	0.1555	0.0227	0.0034	0.114	0.0202	0.0038	0.0037	0.0015	0.0015	0.0279	0.0182	0.0289	0.071	0.0149	0.1034	0.0011
6	rs66629043	64345316	0.89	0.616467558766813	0.8	0.78786632127418	0.00540255883855501	0.231707098476218	0.0189	0.0157	0.0208	0.0034	0.1596	0.0044	0.0029	0.0652	9e-04	0.1137	0.1556	0.0227	0.0035	0.114	0.0202	0.0039	0.0037	0.0015	0.0015	0.0279	0.0183	0.0289	0.0709	0.0149	0.1032	0.0011
6	rs56030400	64355796	0.89	0.616467558766813	0.8	0.78786632127418	0.0065298688602736	0.225481738887739	0.0189	0.0156	0.0209	0.0034	0.1597	0.0044	0.0027	0.0654	9e-04	0.1139	0.1557	0.0227	0.0035	0.1139	0.0204	0.004	0.0038	0.0014	0.0015	0.0278	0.0185	0.0288	0.0706	0.015	0.1029	0.0011
6	rs72884665	64383692	0.89	0.616467558766813	0.8	0.78786632127418	0.00553903811449785	0.208942361440764	0.0189	0.0155	0.021	0.0034	0.1597	0.0044	0.0027	0.0654	9e-04	0.1139	0.1557	0.0226	0.0035	0.1139	0.0204	0.004	0.0038	0.0014	0.0015	0.0278	0.0186	0.0288	0.0705	0.015	0.1027	0.0011
6	rs116400422	64392228	0.89	0.616467558766813	0.8	0.78786632127418	0.00591265892597562	0.203557499282664	0.0189	0.0155	0.021	0.0034	0.1598	0.0044	0.0027	0.0654	9e-04	0.1139	0.1557	0.0227	0.0035	0.114	0.0204	0.004	0.0038	0.0014	0.0015	0.0278	0.0186	0.0288	0.0705	0.015	0.1027	0.0011
6	rs34288820	64395196	0.89	0.616467558766813	0.8	0.78786632127418	0.00593339750684035	0.203242205344153	0.0189	0.0155	0.021	0.0034	0.1597	0.0044	0.0027	0.0654	9e-04	0.1139	0.1557	0.0227	0.0035	0.114	0.0204	0.004	0.0038	0.0014	0.0015	0.0278	0.0186	0.0288	0.0705	0.015	0.1027	0.0011
6	rs68128834	64398899	0.89	0.616467558766813	0.8	0.78786632127418	0.00623689286675866	0.216838146748	0.0189	0.0155	0.021	0.0034	0.1597	0.0044	0.0027	0.0654	9e-04	0.1139	0.1557	0.0227	0.0035	0.114	0.0204	0.004	0.0038	0.0014	0.0015	0.0278	0.0186	0.0288	0.0705	0.015	0.1027	0.0011
6	rs79846048	64402885	0.89	0.616467558766813	0.8	0.78786632127418	0.00589197660568173	0.188917802593623	0.0189	0.0155	0.021	0.0034	0.1597	0.0044	0.0027	0.0654	9e-04	0.1139	0.1557	0.0227	0.0035	0.114	0.0204	0.004	0.0038	0.0014	0.0015	0.0278	0.0186	0.0288	0.0705	0.015	0.1027	0.0011
6	rs13217694	64444337	0.89	0.616467558766813	0.8	0.78786632127418	0.00544128281455648	0.177556673590992	0.0189	0.0155	0.021	0.0034	0.1599	0.0044	0.0027	0.0655	9e-04	0.1144	0.1557	0.0226	0.0035	0.1142	0.02	0.004	0.0037	0.0014	0.0015	0.0278	0.0186	0.0288	0.0704	0.0149	0.1026	0.0011
6	rs2151317	64468738	0.89	0.616467558766813	0.8	0.78786632127418	0.00579280196456983	0.16693231003981	0.019	0.0155	0.021	0.0034	0.1598	0.0043	0.0027	0.0654	9e-04	0.1145	0.1557	0.0225	0.0035	0.1142	0.0198	0.004	0.0037	0.0014	0.0015	0.0278	0.0186	0.0288	0.0704	0.0149	0.1026	0.0011
6	rs115659854	64477832	0.89	0.616467558766813	0.8	0.78786632127418	0.0047386055180756	0.148266650591268	0.019	0.0155	0.021	0.0034	0.1598	0.0043	0.0027	0.0655	9e-04	0.1147	0.1556	0.0225	0.0035	0.1142	0.0197	0.004	0.0037	0.0015	0.0015	0.0279	0.0186	0.0288	0.0704	0.0149	0.1026	0.0011
6	rs72886368	64493070	0.89	0.616467558766813	0.8	0.78786632127418	0.004323703022757	0.146012857315485	0.019	0.0155	0.0211	0.0035	0.1597	0.0043	0.0027	0.0655	9e-04	0.1148	0.1555	0.0225	0.0035	0.1142	0.0197	0.004	0.0037	0.0015	0.0015	0.0279	0.0186	0.0289	0.0703	0.0149	0.1026	0.0011
6	rs66462731	64498055	0.89	0.616467558766813	0.8	0.78786632127418	0.0044467120480533	0.143213210765315	0.019	0.0155	0.0211	0.0035	0.1597	0.0043	0.0027	0.0655	9e-04	0.1149	0.1555	0.0225	0.0035	0.1142	0.0196	0.004	0.0037	0.0015	0.0015	0.0279	0.0186	0.0289	0.0703	0.0149	0.1026	0.0011
6	rs67939679	64500901	0.89	0.616467558766813	0.8	0.78786632127418	0.00453584339694656	0.145638438187969	0.019	0.0155	0.0211	0.0035	0.1597	0.0043	0.0027	0.0655	9e-04	0.1149	0.1555	0.0225	0.0035	0.1142	0.0196	0.004	0.0037	0.0015	0.0015	0.0279	0.0186	0.0289	0.0703	0.0149	0.1026	0.0011
6	rs319920	64504252	0.89	0.616467558766813	0.8	0.78786632127418	0.00508200172143824	0.156347993447435	0.019	0.0155	0.0211	0.0035	0.1597	0.0043	0.0027	0.0655	9e-04	0.1149	0.1555	0.0225	0.0035	0.1142	0.0196	0.004	0.0037	0.0015	0.0015	0.0279	0.0186	0.0289	0.0702	0.0149	0.1026	0.0011
6	rs79643682	64505584	0.89	0.616467558766813	0.8	0.78786632127418	0.00484113441247003	0.153192312773766	0.019	0.0155	0.0211	0.0035	0.1597	0.0043	0.0027	0.0655	9e-04	0.1149	0.1555	0.0225	0.0035	0.1142	0.0196	0.004	0.0037	0.0015	0.0015	0.0279	0.0186	0.0289	0.0702	0.0149	0.1026	0.0011
6	rs68167248	64573438	0.89	0.616467558766813	0.8	0.78786632127418	0.00547696924744575	0.155964265666792	0.0188	0.0155	0.0215	0.0035	0.1594	0.0041	0.0027	0.0655	9e-04	0.1153	0.1552	0.0224	0.0035	0.1146	0.0193	0.0041	0.0038	0.0015	0.0015	0.0278	0.0187	0.0287	0.0706	0.0149	0.1024	0.0012
6	rs114399524	64577973	0.89	0.616467558766813	0.8	0.78786632127418	0.00527818593717911	0.152335667449292	0.0188	0.0155	0.0215	0.0035	0.1593	0.0041	0.0027	0.0655	9e-04	0.1154	0.1551	0.0224	0.0035	0.1147	0.0192	0.0041	0.0038	0.0015	0.0015	0.0278	0.0187	0.0286	0.0706	0.0149	0.1023	0.0013
6	rs321494	64579807	0.89	0.616467558766813	0.81	0.722979171095748	0.00557852045978159	0.153859779379064	0.0188	0.0155	0.0215	0.0035	0.1593	0.0041	0.0027	0.0655	9e-04	0.1154	0.1551	0.0224	0.0035	0.1147	0.0192	0.0041	0.0038	0.0015	0.0015	0.0278	0.0187	0.0286	0.0706	0.0149	0.1023	0.0013
6	rs1482450	64596826	0.89	0.616467558766813	0.81	0.722979171095748	0.00412464404789302	0.123737955677872	0.0188	0.0155	0.0215	0.0035	0.1593	0.0041	0.0027	0.0655	9e-04	0.1155	0.155	0.0223	0.0035	0.1147	0.0192	0.0041	0.0038	0.0015	0.0015	0.0278	0.0187	0.0286	0.0706	0.0149	0.1023	0.0013
6	rs729451	64603985	0.89	0.616467558766813	0.81	0.722979171095748	0.0097344322433646	0.150154294629113	0.0188	0.0155	0.0218	0.0037	0.159	0.0043	0.0028	0.0654	9e-04	0.1172	0.1539	0.0221	0.0033	0.1153	0.0185	0.0042	0.004	0.0016	0.0015	0.0276	0.0189	0.0283	0.0701	0.0152	0.102	0.0014
6	rs75838276	64606167	0.89	0.616467558766813	0.81	0.722979171095748	0.00718364181521396	0.124708639575844	0.0188	0.0154	0.0216	0.0037	0.1589	0.0043	0.0028	0.0654	8e-04	0.1181	0.1536	0.0221	0.0033	0.1159	0.0175	0.0042	0.0041	0.0016	0.0015	0.0276	0.0189	0.0282	0.0701	0.0154	0.1016	0.0015
6	rs62413012	64608068	0.89	0.616467558766813	0.83	0.603719568470427	0.00918505732100455	0.145170903389879	0.0188	0.0155	0.0216	0.0037	0.1587	0.0042	0.0028	0.0652	8e-04	0.1185	0.1534	0.022	0.0033	0.1161	0.0177	0.0042	0.0042	0.0016	0.0015	0.0275	0.0189	0.0286	0.07	0.0154	0.1013	0.0016
6	rs67765462	64610251	0.89	0.616467558766813	0.83	0.603719568470427	0.0102030927273392	0.155006416924415	0.0188	0.0155	0.0217	0.0038	0.1582	0.0042	0.0028	0.0649	9e-04	0.1187	0.1532	0.0221	0.0033	0.1164	0.0179	0.0043	0.0043	0.0017	0.0015	0.0275	0.0187	0.0289	0.0699	0.0154	0.101	0.0017
6	rs67310040	64619314	0.88	0.670214810425093	0.84	0.549223467132668	0.00825948940336795	0.156828124956511	0.0189	0.0156	0.0218	0.0038	0.1576	0.0042	0.0028	0.0647	8e-04	0.1189	0.1528	0.0222	0.0032	0.1169	0.0182	0.0044	0.0044	0.0017	0.0014	0.0274	0.0186	0.0293	0.0697	0.0156	0.1006	0.0017
6	rs2253395	64622956	0.88	0.670214810425093	0.84	0.549223467132668	0.00840782645559059	0.145077461714473	0.0189	0.0155	0.0219	0.0039	0.1574	0.0042	0.0028	0.0647	8e-04	0.1189	0.1526	0.0223	0.0032	0.1172	0.0183	0.0044	0.0045	0.0018	0.0013	0.0274	0.0185	0.0295	0.0696	0.0156	0.1004	0.0017
6	rs634180	64630449	0.88	0.670214810425093	0.84	0.549223467132668	0.00836266286457242	0.133389780436249	0.0189	0.0155	0.022	0.0038	0.1573	0.0043	0.0029	0.0644	8e-04	0.1189	0.1526	0.0222	0.0031	0.1174	0.0184	0.0045	0.0046	0.0018	0.0013	0.0274	0.0185	0.0295	0.0696	0.0156	0.1001	0.0018
6	rs77032368	64632588	0.88	0.670214810425093	0.84	0.549223467132668	0.00774962247583256	0.129694001351637	0.0189	0.0155	0.022	0.0038	0.1573	0.0043	0.0029	0.0644	8e-04	0.1189	0.1526	0.0222	0.0031	0.1174	0.0184	0.0045	0.0046	0.0018	0.0013	0.0274	0.0185	0.0295	0.0696	0.0156	0.1001	0.0018
6	rs114488570	64636935	0.88	0.670214810425093	0.84	0.549223467132668	0.00749769095561878	0.137856661746976	0.0188	0.0155	0.022	0.0038	0.1573	0.0043	0.0029	0.0644	7e-04	0.1189	0.1526	0.0222	0.0031	0.1174	0.0184	0.0046	0.0046	0.0018	0.0013	0.0274	0.0185	0.0295	0.0696	0.0156	0.1	0.0018
6	rs76692368	64637615	0.88	0.670214810425093	0.84	0.549223467132668	0.00743570143497741	0.1406180004191	0.0188	0.0155	0.022	0.0038	0.1573	0.0043	0.0029	0.0644	7e-04	0.1189	0.1526	0.0222	0.0031	0.1174	0.0184	0.0046	0.0046	0.0018	0.0013	0.0274	0.0185	0.0295	0.0696	0.0156	0.1	0.0018
6	rs73439125	64641267	0.88	0.670214810425093	0.84	0.549223467132668	0.0071396163401225	0.132033216162468	0.0189	0.0155	0.022	0.0038	0.1571	0.0043	0.003	0.0644	7e-04	0.1189	0.1525	0.0222	0.0031	0.1174	0.0187	0.0046	0.0046	0.0018	0.0012	0.0274	0.0185	0.0295	0.0696	0.0156	0.0999	0.0018
6	rs6923575	64658077	0.88	0.670214810425093	0.84	0.549223467132668	0.00757260090238471	0.136209492044999	0.019	0.0155	0.022	0.0038	0.157	0.0043	0.003	0.0643	7e-04	0.1189	0.1524	0.0223	0.0031	0.1174	0.0188	0.0046	0.0046	0.0018	0.0012	0.0274	0.0185	0.0296	0.0696	0.0156	0.0998	0.0018
6	rs11751654	64664035	0.88	0.670214810425093	0.84	0.549223467132668	0.00831768467076664	0.147608008188016	0.019	0.0155	0.022	0.0038	0.157	0.0043	0.003	0.0643	7e-04	0.1189	0.1524	0.0223	0.0031	0.1174	0.0189	0.0046	0.0046	0.0018	0.0012	0.0274	0.0185	0.0296	0.0696	0.0156	0.0998	0.0018
6	rs34986024	64667005	0.88	0.670214810425093	0.84	0.549223467132668	0.00777516782664441	0.141913448067169	0.019	0.0155	0.022	0.0038	0.157	0.0043	0.003	0.0643	7e-04	0.1189	0.1523	0.0223	0.0031	0.1174	0.0189	0.0046	0.0046	0.0018	0.0012	0.0274	0.0185	0.0296	0.0696	0.0156	0.0998	0.0018
6	rs80111909	64668793	0.88	0.670214810425093	0.84	0.549223467132668	0.00785648709361854	0.141080163726806	0.019	0.0155	0.022	0.0038	0.157	0.0043	0.003	0.0643	7e-04	0.1189	0.1523	0.0223	0.0031	0.1174	0.0189	0.0046	0.0046	0.0018	0.0012	0.0274	0.0185	0.0296	0.0696	0.0156	0.0997	0.0018
6	rs72875016	64680054	0.88	0.670214810425093	0.84	0.549223467132668	0.00846681707725466	0.141728119479698	0.0191	0.0158	0.0221	0.0039	0.1566	0.0045	0.0031	0.064	7e-04	0.1186	0.1517	0.0225	0.0031	0.1171	0.0194	0.0048	0.0048	0.0019	0.0012	0.0274	0.0186	0.0296	0.0694	0.0158	0.0995	0.0019
6	rs75866362	64683407	0.88	0.670214810425093	0.84	0.549223467132668	0.00800798839053459	0.132033216162468	0.019	0.0158	0.0222	0.0039	0.1567	0.0046	0.0032	0.0639	7e-04	0.1185	0.1513	0.0225	0.0031	0.1173	0.0195	0.0048	0.0049	0.0019	0.0012	0.0273	0.0186	0.0297	0.0693	0.0159	0.0994	0.0018
6	rs16894731	64684344	0.88	0.670214810425093	0.84	0.549223467132668	0.00856277586000919	0.138866829495454	0.019	0.0158	0.0222	0.0039	0.1567	0.0046	0.0032	0.0639	7e-04	0.1185	0.1513	0.0225	0.0031	0.1173	0.0195	0.0048	0.0049	0.0019	0.0012	0.0273	0.0186	0.0297	0.0693	0.0159	0.0994	0.0018
6	rs9362335	64691062	0.88	0.670214810425093	0.84	0.549223467132668	0.00796013496740203	0.133299183761974	0.019	0.0159	0.0222	0.0038	0.1567	0.0047	0.0032	0.0638	7e-04	0.1186	0.1512	0.0225	0.0031	0.1174	0.0195	0.0048	0.0049	0.0019	0.0012	0.0273	0.0186	0.0297	0.0693	0.0159	0.0993	0.0018
6	rs4710457	64694354	0.88	0.670214810425093	0.84	0.549223467132668	0.0119282760329211	0.154050674514486	0.019	0.0159	0.0222	0.0038	0.1568	0.0047	0.0033	0.0638	7e-04	0.1186	0.1513	0.0226	0.0031	0.1174	0.0196	0.0049	0.005	0.0019	0.0012	0.0272	0.0186	0.0297	0.0693	0.016	0.0989	0.0018
6	rs12529059	64695023	0.88	0.670214810425093	0.84	0.549223467132668	0.0123040664595469	0.160106858438354	0.019	0.0159	0.0223	0.0038	0.1568	0.0047	0.0033	0.0637	7e-04	0.1184	0.1513	0.0226	0.0031	0.1174	0.0197	0.0049	0.005	0.0019	0.0012	0.0272	0.0186	0.0297	0.0694	0.016	0.099	0.0018
6	rs72875037	64697758	0.88	0.670214810425093	0.85	0.498060230126391	0.0108359509204993	0.148549249188577	0.0189	0.0159	0.0223	0.0038	0.1568	0.0047	0.0033	0.0637	7e-04	0.1184	0.1513	0.0226	0.0031	0.1174	0.0197	0.0049	0.005	0.0019	0.0012	0.0272	0.0186	0.0297	0.0694	0.016	0.099	0.0018
6	rs116626358	64720379	0.88	0.670214810425093	0.85	0.498060230126391	0.00890753651644128	0.157404973625127	0.0189	0.0158	0.0223	0.0038	0.1567	0.0048	0.0033	0.0637	7e-04	0.1184	0.1512	0.0226	0.003	0.1175	0.0199	0.0049	0.005	0.0019	0.0011	0.0273	0.0186	0.0297	0.0693	0.016	0.0989	0.0018
6	rs10944301	64752796	0.88	0.670214810425093	0.85	0.498060230126391	0.0118400837447132	0.194170386651712	0.0187	0.0159	0.0225	0.0038	0.1568	0.0049	0.0033	0.0637	7e-04	0.1185	0.1511	0.0228	0.0029	0.1183	0.0201	0.0048	0.0051	0.0017	0.001	0.0267	0.0187	0.0299	0.0691	0.0161	0.0983	0.0016
6	rs73762534	64753678	0.88	0.670214810425093	0.85	0.498060230126391	0.00934586112352138	0.183917591988687	0.0187	0.0159	0.0226	0.0038	0.1569	0.0049	0.0033	0.0637	7e-04	0.1185	0.151	0.0229	0.0029	0.1184	0.0201	0.0048	0.0051	0.0017	0.001	0.0266	0.0187	0.03	0.069	0.0162	0.0981	0.0016
6	rs35056095	64758509	0.88	0.670214810425093	0.85	0.498060230126391	0.00997955991916344	0.216194353903294	0.0186	0.0161	0.0226	0.0038	0.1571	0.005	0.0033	0.0636	6e-04	0.1187	0.1507	0.023	0.0028	0.1186	0.0201	0.0048	0.0052	0.0017	9e-04	0.0264	0.0188	0.0302	0.0688	0.0166	0.0976	0.0016
6	rs7752934	64758787	0.88	0.670214810425093	0.85	0.498060230126391	0.0110236692875539	0.220390224613023	0.0186	0.0161	0.0227	0.0038	0.1569	0.005	0.0034	0.0636	6e-04	0.1186	0.1507	0.023	0.0028	0.1186	0.0201	0.0048	0.0052	0.0017	9e-04	0.0263	0.0188	0.0302	0.0688	0.0166	0.0977	0.0016
6	rs78464305	64764964	0.88	0.670214810425093	0.85	0.498060230126391	0.0108579095893376	0.199471469495925	0.0187	0.0161	0.0227	0.0038	0.1569	0.005	0.0034	0.0636	6e-04	0.1187	0.1507	0.0225	0.0028	0.1187	0.0201	0.0048	0.0052	0.0017	9e-04	0.0263	0.0188	0.0302	0.0689	0.0166	0.0977	0.0016
6	rs77350371	64785353	0.88	0.670214810425093	0.85	0.498060230126391	0.00915604752482897	0.18912286330841	0.019	0.0161	0.0226	0.0038	0.1568	0.0049	0.0034	0.0636	6e-04	0.1189	0.1507	0.0225	0.0028	0.1189	0.0201	0.0048	0.0052	0.0017	9e-04	0.0261	0.0189	0.0302	0.069	0.0165	0.0975	0.0016
6	rs116531321	64796998	0.88	0.670214810425093	0.85	0.498060230126391	0.0084033017400196	0.156443977835024	0.0192	0.0161	0.0226	0.0037	0.1568	0.0049	0.0034	0.0636	6e-04	0.119	0.1507	0.0225	0.0028	0.1189	0.0201	0.0048	0.0053	0.0017	9e-04	0.026	0.019	0.0302	0.069	0.0165	0.0973	0.0016
6	rs76918117	64807689	0.88	0.670214810425093	0.85	0.498060230126391	0.00872920280030622	0.158560926491128	0.0192	0.0161	0.0226	0.0037	0.1568	0.0049	0.0034	0.0636	6e-04	0.119	0.1507	0.0224	0.0028	0.1189	0.0201	0.0048	0.0053	0.0017	9e-04	0.026	0.019	0.0302	0.069	0.0165	0.0973	0.0016
6	rs78132431	64816858	0.88	0.670214810425093	0.85	0.498060230126391	0.00879926983314694	0.160397311838853	0.0192	0.0161	0.0226	0.0037	0.1568	0.0049	0.0034	0.0636	6e-04	0.119	0.1507	0.0224	0.0028	0.1189	0.0201	0.0048	0.0053	0.0017	9e-04	0.026	0.019	0.0302	0.0689	0.0165	0.0973	0.0016
6	rs79415685	64833437	0.88	0.670214810425093	0.85	0.498060230126391	0.00900727113083677	0.159816591465539	0.0193	0.0161	0.0226	0.0037	0.1568	0.0049	0.0035	0.0636	6e-04	0.1191	0.1507	0.0224	0.0028	0.1189	0.0201	0.0048	0.0053	0.0017	9e-04	0.026	0.019	0.0302	0.0689	0.0165	0.0972	0.0016
6	rs113534026	64838714	0.88	0.670214810425093	0.85	0.498060230126391	0.00898344814496023	0.157116455162201	0.0194	0.0161	0.0226	0.0037	0.1568	0.0049	0.0035	0.0636	6e-04	0.1191	0.1506	0.0224	0.0028	0.1189	0.0201	0.0048	0.0053	0.0017	9e-04	0.026	0.019	0.0302	0.0688	0.0165	0.0971	0.0016
6	rs4573063	64850803	0.88	0.670214810425093	0.85	0.498060230126391	0.0107266588875169	0.173657854471256	0.0195	0.0161	0.0226	0.0037	0.1567	0.0049	0.0035	0.0637	6e-04	0.1191	0.1506	0.0224	0.0028	0.119	0.0201	0.0048	0.0053	0.0017	9e-04	0.026	0.019	0.0303	0.0688	0.0166	0.097	0.0016
6	rs79479651	64852656	0.88	0.670214810425093	0.85	0.498060230126391	0.00982072087187328	0.164287752496347	0.0195	0.0161	0.0226	0.0037	0.1567	0.0049	0.0035	0.0637	6e-04	0.1191	0.1506	0.0224	0.0028	0.119	0.0201	0.0048	0.0053	0.0017	9e-04	0.026	0.019	0.0303	0.0688	0.0166	0.097	0.0016
6	rs9353533	64855302	0.88	0.670214810425093	0.86	0.450156947394433	0.00957856220094559	0.156539983186341	0.0195	0.0161	0.0226	0.0037	0.1567	0.0049	0.0035	0.0637	6e-04	0.1191	0.1506	0.0224	0.0028	0.119	0.0201	0.0048	0.0054	0.0017	9e-04	0.026	0.019	0.0303	0.0687	0.0166	0.097	0.0016
6	rs77782530	64856843	0.88	0.670214810425093	0.86	0.450156947394433	0.00860415391581474	0.152621024875718	0.0195	0.0161	0.0226	0.0037	0.1567	0.0049	0.0035	0.0637	6e-04	0.1191	0.1506	0.0224	0.0028	0.119	0.0201	0.0048	0.0054	0.0017	9e-04	0.0259	0.019	0.0303	0.0687	0.0166	0.097	0.0016
6	rs9444618	64880823	0.88	0.670214810425093	0.86	0.450156947394433	0.0117290761583245	0.16624526045563	0.0194	0.0161	0.0226	0.0038	0.1566	0.0048	0.0036	0.0638	6e-04	0.119	0.151	0.0225	0.0028	0.1191	0.0202	0.0049	0.0054	0.0018	9e-04	0.0258	0.0189	0.0302	0.0685	0.0166	0.0967	0.0016
6	rs76446313	64881166	0.88	0.670214810425093	0.86	0.450156947394433	0.0120585137266874	0.168210892011601	0.0193	0.0161	0.0226	0.0038	0.1566	0.0048	0.0036	0.0638	6e-04	0.119	0.151	0.0225	0.0029	0.1191	0.0202	0.0049	0.0054	0.0017	9e-04	0.0258	0.0189	0.0302	0.0684	0.0166	0.0967	0.0016
6	rs79171362	64881855	0.88	0.670214810425093	0.86	0.450156947394433	0.0110793434077353	0.152906573377713	0.0193	0.016	0.0226	0.0038	0.1565	0.0048	0.0036	0.0638	6e-04	0.1189	0.1511	0.0226	0.003	0.119	0.0202	0.0049	0.0055	0.0017	9e-04	0.0258	0.0189	0.0301	0.0684	0.0167	0.0966	0.0016
6	rs75418594	64892600	0.88	0.670214810425093	0.86	0.450156947394433	0.0121958066236476	0.143585361395857	0.0193	0.016	0.0226	0.0037	0.1562	0.0048	0.0036	0.0639	5e-04	0.1188	0.1512	0.0227	0.0033	0.1189	0.0203	0.0049	0.0055	0.0017	9e-04	0.0257	0.0189	0.0302	0.0684	0.0168	0.0964	0.0016
6	rs5002649	64896964	0.88	0.670214810425093	0.86	0.450156947394433	0.0127877239562741	0.146950423744649	0.0193	0.016	0.0226	0.0037	0.1562	0.0048	0.0036	0.0639	5e-04	0.1188	0.1512	0.0227	0.0033	0.1189	0.0203	0.0049	0.0055	0.0017	9e-04	0.0257	0.0189	0.0302	0.0684	0.0167	0.0964	0.0016
6	rs62415311	64902720	0.88	0.670214810425093	0.86	0.450156947394433	0.0129123879658596	0.148926348600194	0.0193	0.016	0.0226	0.0037	0.1562	0.0048	0.0036	0.0639	5e-04	0.1188	0.1512	0.0227	0.0034	0.1189	0.0203	0.0049	0.0055	0.0017	9e-04	0.0257	0.0189	0.0302	0.0684	0.0168	0.0964	0.0016
6	rs9362572	64915304	0.88	0.670214810425093	0.86	0.450156947394433	0.0126701271453552	0.142284369371962	0.0193	0.016	0.0226	0.0037	0.1562	0.0048	0.0036	0.0639	5e-04	0.1188	0.1512	0.0227	0.0034	0.1189	0.0203	0.0049	0.0055	0.0017	9e-04	0.0257	0.0189	0.0302	0.0684	0.0168	0.0964	0.0016
6	rs116255568	64937208	0.88	0.670214810425093	0.86	0.450156947394433	0.00833565373114931	0.178159147164241	0.0196	0.0158	0.0225	0.0037	0.1562	0.0049	0.0038	0.0633	4e-04	0.1199	0.1514	0.023	0.0033	0.1188	0.0205	0.005	0.0056	0.0013	8e-04	0.0257	0.0189	0.0302	0.0684	0.0169	0.0965	7e-04
6	rs9344916	64953380	0.88	0.670214810425093	0.86	0.450156947394433	0.00828183528121893	0.173956696920553	0.0196	0.0158	0.0225	0.0037	0.1561	0.0049	0.0038	0.0632	4e-04	0.12	0.1515	0.023	0.0032	0.1189	0.0206	0.005	0.0056	0.0013	8e-04	0.0257	0.0189	0.0302	0.0684	0.0169	0.0964	7e-04
6	rs78075302	64964115	0.88	0.670214810425093	0.86	0.450156947394433	0.00877586675182723	0.187075670563443	0.0196	0.0158	0.0225	0.0037	0.1561	0.0049	0.0038	0.0631	4e-04	0.1201	0.1516	0.023	0.003	0.119	0.0206	0.0051	0.0056	0.0013	8e-04	0.0257	0.0189	0.0302	0.0683	0.0169	0.0963	7e-04
6	rs9353681	64984651	0.88	0.670214810425093	0.86	0.450156947394433	0.00920443594025286	0.203137143679258	0.0196	0.0158	0.0226	0.0037	0.1561	0.005	0.0038	0.0629	3e-04	0.1203	0.1518	0.023	0.0027	0.1192	0.0206	0.0051	0.0056	0.0014	8e-04	0.0257	0.0189	0.0302	0.0681	0.017	0.096	6e-04
6	rs79564246	65009382	0.88	0.670214810425093	0.86	0.450156947394433	0.00829078654674023	0.192104727748342	0.0196	0.0158	0.0226	0.0037	0.1561	0.005	0.0039	0.0628	3e-04	0.1203	0.1518	0.023	0.0027	0.1191	0.0206	0.0052	0.0057	0.0014	8e-04	0.0257	0.0189	0.0302	0.068	0.017	0.0961	6e-04
6	rs78741283	65011895	0.88	0.670214810425093	0.86	0.450156947394433	0.00817056604734342	0.190149301540982	0.0196	0.0158	0.0226	0.0037	0.1561	0.005	0.0039	0.0628	3e-04	0.1203	0.1518	0.023	0.0027	0.1191	0.0206	0.0052	0.0057	0.0014	8e-04	0.0257	0.0189	0.0302	0.068	0.017	0.0961	6e-04
6	rs78628296	65036671	0.88	0.670214810425093	0.87	0.405435896572436	0.00809995558588537	0.179466921138837	0.0196	0.0158	0.0226	0.0037	0.1562	0.005	0.0039	0.0628	3e-04	0.1203	0.1519	0.0231	0.0027	0.1189	0.0206	0.0052	0.0057	0.0014	8e-04	0.0257	0.0189	0.0302	0.068	0.017	0.0961	6e-04
6	rs12208631	65051529	0.88	0.670214810425093	0.87	0.405435896572436	0.00841688146343732	0.193963484388517	0.0196	0.0158	0.0227	0.0037	0.1562	0.005	0.0039	0.0628	3e-04	0.1204	0.1518	0.0231	0.0026	0.1189	0.0207	0.0052	0.0057	0.0014	8e-04	0.0256	0.0189	0.0302	0.068	0.0171	0.0961	6e-04
6	rs621537	65058478	0.88	0.670214810425093	0.87	0.405435896572436	0.00862720747669165	0.194480879875135	0.0197	0.0158	0.0227	0.0037	0.1562	0.005	0.0039	0.0628	3e-04	0.1204	0.1518	0.0231	0.0026	0.1188	0.0207	0.0052	0.0057	0.0014	8e-04	0.0256	0.0189	0.0302	0.068	0.0171	0.0961	6e-04
6	rs74885386	65060516	0.88	0.670214810425093	0.88	0.363814363818289	0.00869200789797859	0.194480879875135	0.0197	0.0158	0.0227	0.0037	0.1562	0.005	0.0039	0.0628	3e-04	0.1204	0.1518	0.0231	0.0026	0.1188	0.0207	0.0052	0.0057	0.0014	8e-04	0.0256	0.0189	0.0302	0.068	0.0171	0.0961	6e-04
6	rs79113125	65061346	0.88	0.670214810425093	0.88	0.363814363818289	0.00862259300311463	0.193549903792206	0.0197	0.0158	0.0227	0.0037	0.1562	0.005	0.0039	0.0628	3e-04	0.1204	0.1518	0.0231	0.0026	0.1188	0.0207	0.0052	0.0057	0.0014	8e-04	0.0256	0.0189	0.0302	0.068	0.0171	0.0961	6e-04
6	rs78286657	65064552	0.88	0.670214810425093	0.88	0.363814363818289	0.00875717843464435	0.190354815795888	0.0197	0.0158	0.0227	0.0037	0.1561	0.005	0.0039	0.0628	3e-04	0.1204	0.1518	0.0231	0.0026	0.1187	0.0207	0.0052	0.0057	0.0014	8e-04	0.0256	0.0189	0.0302	0.068	0.0171	0.0961	6e-04
6	rs10806431	65067460	0.88	0.670214810425093	0.88	0.363814363818289	0.00797751083018761	0.175353651080667	0.0197	0.0158	0.0227	0.0037	0.1561	0.005	0.0039	0.0627	3e-04	0.1204	0.1518	0.0231	0.0026	0.1187	0.0207	0.0053	0.0057	0.0014	8e-04	0.0256	0.0189	0.0302	0.068	0.0171	0.0961	6e-04
6	rs78482781	65085368	0.88	0.670214810425093	0.88	0.363814363818289	0.00430750587948218	0.138774884672921	0.0197	0.0158	0.0226	0.0038	0.156	0.005	0.004	0.0625	3e-04	0.1207	0.1516	0.0233	0.0025	0.1187	0.0207	0.0053	0.0057	0.0014	8e-04	0.0256	0.0189	0.0302	0.0678	0.0172	0.0959	6e-04
6	rs77864003	65089123	0.88	0.670214810425093	0.88	0.363814363818289	0.00426187275749334	0.137856661746976	0.0197	0.0158	0.0226	0.0038	0.156	0.005	0.004	0.0625	3e-04	0.1207	0.1516	0.0233	0.0025	0.1187	0.0207	0.0053	0.0057	0.0014	8e-04	0.0256	0.0189	0.0302	0.0678	0.0172	0.0959	6e-04
6	rs62418114	65092607	0.88	0.670214810425093	0.88	0.363814363818289	0.0034898020126763	0.1279051719469	0.0197	0.0158	0.0226	0.0038	0.156	0.0051	0.004	0.0625	3e-04	0.1208	0.1515	0.0233	0.0025	0.1186	0.0207	0.0053	0.0057	0.0014	8e-04	0.0256	0.0189	0.0302	0.0678	0.0173	0.0958	6e-04
6	rs585109	65097066	0.88	0.670214810425093	0.88	0.363814363818289	0.00320710607557847	0.122770114142008	0.0197	0.0158	0.0226	0.0038	0.156	0.0051	0.004	0.0624	3e-04	0.1208	0.1514	0.0234	0.0024	0.1185	0.0208	0.0053	0.0057	0.0014	8e-04	0.0256	0.0189	0.0302	0.0679	0.0173	0.0957	6e-04
6	rs79649990	65115123	0.88	0.670214810425093	0.88	0.363814363818289	0.00295689505122414	0.120930346404373	0.0197	0.0159	0.0226	0.0038	0.156	0.005	0.004	0.0623	3e-04	0.1209	0.1512	0.0235	0.0024	0.1184	0.0208	0.0053	0.0058	0.0015	8e-04	0.0256	0.0189	0.0302	0.0679	0.0174	0.0956	6e-04
6	rs77387946	65141394	0.89	0.616467558766813	0.88	0.363814363818289	0.00281362984205362	0.125504942557122	0.0197	0.016	0.0226	0.0038	0.1561	0.005	0.0041	0.0621	3e-04	0.1211	0.151	0.0236	0.0024	0.1183	0.0209	0.0053	0.0058	0.0015	8e-04	0.0256	0.0189	0.0302	0.068	0.0174	0.0954	6e-04
6	rs17479806	65142654	0.89	0.616467558766813	0.88	0.363814363818289	0.00250316230933077	0.122945873456319	0.0197	0.016	0.0226	0.0038	0.1561	0.005	0.0041	0.062	3e-04	0.121	0.151	0.0236	0.0024	0.1183	0.0209	0.0053	0.0058	0.0015	8e-04	0.0256	0.0189	0.0302	0.068	0.0174	0.0953	6e-04
6	rs9444828	65143008	0.89	0.616467558766813	0.88	0.363814363818289	0.00247351659756187	0.121717540686718	0.0197	0.016	0.0226	0.0038	0.1561	0.005	0.0041	0.0619	3e-04	0.121	0.151	0.0236	0.0025	0.1183	0.0209	0.0053	0.0058	0.0015	8e-04	0.0257	0.0189	0.0302	0.068	0.0174	0.0953	6e-04
6	rs9353806	65149185	0.88	0.670214810425093	0.88	0.363814363818289	0.00242018135571332	0.113932799670477	0.0197	0.016	0.0226	0.0039	0.156	0.0051	0.0041	0.0618	3e-04	0.1211	0.1508	0.0236	0.0025	0.1184	0.0209	0.0054	0.0059	0.0015	8e-04	0.0259	0.0189	0.0301	0.068	0.0174	0.0952	7e-04
6	rs9351261	65171419	0.89	0.616467558766813	0.88	0.363814363818289	0.00315407886218143	0.133389780436249	0.0196	0.016	0.0228	0.0042	0.1565	0.0053	0.0043	0.0608	4e-04	0.1213	0.1502	0.0239	0.0025	0.1181	0.0209	0.0058	0.0061	0.0013	8e-04	0.0263	0.0189	0.0299	0.068	0.0175	0.0943	7e-04
6	rs115444786	65187237	0.89	0.616467558766813	0.88	0.363814363818289	0.00521527662188455	0.12648076842974	0.0196	0.016	0.0228	0.0044	0.1561	0.0054	0.0044	0.0607	4e-04	0.121	0.1503	0.0238	0.0025	0.1178	0.021	0.006	0.0065	0.0013	8e-04	0.0262	0.019	0.0296	0.068	0.0182	0.094	7e-04
6	rs3904796	65187818	0.89	0.616467558766813	0.89	0.325204496311925	0.00523408770476705	0.127370324927929	0.0196	0.016	0.0228	0.0044	0.1561	0.0054	0.0044	0.0607	4e-04	0.121	0.1503	0.0238	0.0025	0.1178	0.021	0.006	0.0065	0.0013	8e-04	0.0262	0.019	0.0296	0.068	0.0182	0.094	7e-04
6	rs116420439	65191662	0.89	0.616467558766813	0.89	0.325204496311925	0.00516537137325825	0.128440851823813	0.0196	0.016	0.0228	0.0044	0.1561	0.0054	0.0044	0.0607	4e-04	0.121	0.1503	0.0238	0.0025	0.1178	0.021	0.006	0.0065	0.0013	8e-04	0.0263	0.019	0.0296	0.068	0.0182	0.094	7e-04
6	rs9451846	65219452	0.89	0.616467558766813	0.89	0.325204496311925	0.00242018135571332	0.0971882224860219	0.0196	0.016	0.0228	0.0044	0.156	0.0054	0.0044	0.0606	4e-04	0.1209	0.1501	0.0239	0.0025	0.1179	0.0211	0.006	0.0065	0.0013	8e-04	0.0262	0.019	0.0296	0.0679	0.0182	0.0938	7e-04
6	rs115439829	65221269	0.89	0.616467558766813	0.89	0.325204496311925	0.00237112570489013	0.0974293009109307	0.0196	0.016	0.0228	0.0044	0.156	0.0054	0.0044	0.0606	4e-04	0.1209	0.1501	0.0239	0.0025	0.1179	0.0211	0.006	0.0065	0.0013	8e-04	0.0262	0.019	0.0296	0.0679	0.0182	0.0938	7e-04
6	rs115603057	65235357	0.89	0.616467558766813	0.89	0.325204496311925	0.00230149717173024	0.09710791510032	0.0196	0.0161	0.0228	0.0044	0.156	0.0054	0.0044	0.0606	4e-04	0.1208	0.15	0.0239	0.0025	0.118	0.0211	0.006	0.0065	0.0013	8e-04	0.0262	0.019	0.0297	0.0679	0.0182	0.0937	7e-04
6	rs9451906	65240905	0.89	0.616467558766813	0.89	0.325204496311925	0.00224313118542603	0.094551885122987	0.0196	0.0161	0.0228	0.0044	0.1558	0.0055	0.0045	0.0605	4e-04	0.1206	0.1501	0.0241	0.0025	0.1179	0.0211	0.006	0.0065	0.0013	8e-04	0.0262	0.019	0.0297	0.0681	0.0182	0.0935	7e-04
6	rs2050623	65245009	0.91	0.517562282080777	0.89	0.325204496311925	0.0140821776392307	0.142377154684142	0.0197	0.0179	0.0231	0.0053	0.1556	0.0065	0.005	0.0601	8e-04	0.1196	0.1448	0.0259	0.0025	0.1163	0.0228	0.0065	0.0075	0.0016	0.001	0.026	0.0197	0.0304	0.0672	0.0189	0.0906	0.0011
6	rs77102820	65246335	0.92	0.472297109457422	0.89	0.325204496311925	0.0147405354389869	0.128351514075649	0.0198	0.0184	0.0232	0.0054	0.1554	0.0067	0.0051	0.0603	9e-04	0.119	0.1431	0.0264	0.0026	0.1156	0.023	0.0065	0.0077	0.0016	0.001	0.0261	0.0199	0.0308	0.0673	0.0191	0.0905	0.0011
6	rs35623328	65248865	0.92	0.472297109457422	0.9	0.289513196358555	0.0103189108523966	0.10726204707087	0.02	0.0191	0.0233	0.0056	0.1549	0.0069	0.0051	0.0605	9e-04	0.1183	0.1415	0.0267	0.0026	0.1152	0.0232	0.0065	0.0078	0.0016	0.001	0.0262	0.0201	0.0313	0.0676	0.0191	0.0904	0.0011
6	rs114381682	65267161	0.92	0.472297109457422	0.9	0.289513196358555	0.00886505126304654	0.0957466836223474	0.0201	0.0194	0.0233	0.0056	0.155	0.007	0.0051	0.0605	0.001	0.1178	0.1406	0.0269	0.0025	0.115	0.0237	0.0065	0.0078	0.0016	0.001	0.0262	0.0203	0.0315	0.0676	0.0191	0.09	0.0011
6	rs16880108	65273495	0.92	0.472297109457422	0.9	0.289513196358555	0.0141356340955544	0.107763259196691	0.0201	0.0194	0.0233	0.0057	0.155	0.0071	0.0052	0.0605	0.001	0.1178	0.1404	0.0269	0.0025	0.1149	0.0238	0.0064	0.0079	0.0016	0.001	0.0262	0.0203	0.0316	0.0676	0.0191	0.0899	0.0011
6	rs76557426	65287875	0.93	0.429746626914861	0.9	0.289513196358555	0.0128437111159923	0.100747415459412	0.0201	0.0194	0.0233	0.0056	0.1551	0.0071	0.0051	0.0606	0.001	0.1176	0.1402	0.027	0.0025	0.1149	0.0239	0.0064	0.0079	0.0017	0.001	0.0261	0.0203	0.0316	0.0676	0.0191	0.0899	0.0011
6	rs6928743	65289746	0.93	0.429746626914861	0.91	0.256642068151906	0.0186313047014374	0.108265370041192	0.0201	0.0195	0.0232	0.0056	0.1552	0.0071	0.0051	0.0607	0.001	0.1176	0.14	0.027	0.0026	0.1148	0.024	0.0064	0.0079	0.0017	0.001	0.0261	0.0203	0.0317	0.0676	0.0191	0.0899	0.0012
6	rs16895517	65300143	0.93	0.429746626914861	0.91	0.256642068151906	0.0180237776554531	0.123649852477956	0.019	0.0195	0.0233	0.0056	0.1554	0.0071	0.0051	0.0607	0.001	0.1175	0.1401	0.027	0.0025	0.1149	0.024	0.0064	0.0078	0.0017	0.001	0.026	0.0203	0.0317	0.0678	0.0191	0.0903	0.0012
6	rs57312007	65300516	0.93	0.429746626914861	0.91	0.256642068151906	0.0172674277840286	0.116247754989943	0.019	0.0195	0.0233	0.0056	0.1554	0.0071	0.0051	0.0607	0.001	0.1175	0.1402	0.027	0.0025	0.1149	0.024	0.0064	0.0078	0.0017	0.001	0.026	0.0203	0.0317	0.0678	0.0191	0.0903	0.0011
6	rs62415825	65301167	0.93	0.429746626914861	0.91	0.256642068151906	0.0170359115154236	0.117887364243915	0.019	0.0195	0.0232	0.0056	0.1554	0.007	0.0051	0.0607	0.001	0.1175	0.1404	0.027	0.0025	0.1149	0.024	0.0064	0.0078	0.0017	0.001	0.0261	0.0203	0.0317	0.0678	0.0191	0.0904	0.0011
6	rs62415826	65301211	0.93	0.429746626914861	0.91	0.256642068151906	0.0171282431634122	0.118060459818435	0.019	0.0195	0.0232	0.0056	0.1554	0.007	0.0051	0.0607	0.001	0.1175	0.1404	0.027	0.0025	0.1149	0.024	0.0064	0.0078	0.0017	0.001	0.0261	0.0203	0.0317	0.0678	0.0191	0.0904	0.0011
6	rs62415827	65301217	0.93	0.429746626914861	0.91	0.256642068151906	0.0171282431634122	0.118060459818435	0.019	0.0195	0.0232	0.0056	0.1554	0.007	0.0051	0.0607	0.001	0.1175	0.1404	0.027	0.0025	0.1149	0.024	0.0064	0.0078	0.0017	0.001	0.0261	0.0203	0.0317	0.0678	0.0191	0.0904	0.0011
6	rs62415828	65301408	0.93	0.429746626914861	0.91	0.256642068151906	0.0172596736347992	0.119535640826982	0.019	0.0195	0.0233	0.0056	0.1554	0.007	0.0051	0.0607	0.001	0.1175	0.1404	0.027	0.0025	0.1149	0.024	0.0064	0.0078	0.0017	0.001	0.0261	0.0203	0.0317	0.0678	0.0191	0.0904	0.0011
6	rs624851	65301504	0.93	0.429746626914861	0.91	0.256642068151906	0.0172907055477394	0.119883745808456	0.019	0.0195	0.0233	0.0056	0.1554	0.007	0.0051	0.0607	0.001	0.1175	0.1404	0.027	0.0025	0.1149	0.024	0.0064	0.0078	0.0017	0.001	0.0261	0.0203	0.0317	0.0678	0.0191	0.0904	0.0011
6	rs17403955	65301679	0.93	0.429746626914861	0.91	0.256642068151906	0.0172829437400385	0.119796683799301	0.019	0.0195	0.0233	0.0056	0.1554	0.007	0.0051	0.0607	0.001	0.1175	0.1404	0.027	0.0025	0.1149	0.024	0.0064	0.0078	0.0017	0.001	0.0261	0.0203	0.0317	0.0678	0.0191	0.0904	0.0011
6	rs12663622	65301787	0.93	0.429746626914861	0.91	0.256642068151906	0.0172054660177077	0.118580322134213	0.019	0.0195	0.0233	0.0056	0.1554	0.007	0.0051	0.0607	0.001	0.1176	0.1404	0.027	0.0025	0.1149	0.024	0.0064	0.0078	0.0017	0.001	0.0261	0.0203	0.0317	0.0678	0.0191	0.0904	0.0011
6	rs17404123	65303100	0.93	0.429746626914861	0.92	0.226487429171296	0.0170820315958682	0.118406938826225	0.019	0.0195	0.0233	0.0056	0.1554	0.0071	0.0051	0.0607	0.001	0.1176	0.1404	0.027	0.0025	0.1149	0.024	0.0064	0.0078	0.0017	0.001	0.0261	0.0203	0.0317	0.0678	0.0191	0.0903	0.0011
6	rs80240289	65305316	0.93	0.429746626914861	0.92	0.226487429171296	0.0169515953163632	0.118406938826225	0.019	0.0195	0.0233	0.0057	0.1554	0.0071	0.0051	0.0606	0.001	0.1176	0.1404	0.027	0.0025	0.1149	0.024	0.0064	0.0078	0.0017	0.001	0.0261	0.0203	0.0317	0.0678	0.0191	0.0903	0.0011
6	rs9445030	65318362	0.93	0.429746626914861	0.92	0.226487429171296	0.0133815360701951	0.128262199424977	0.0188	0.0195	0.0233	0.0057	0.1556	0.0072	0.0051	0.061	9e-04	0.1174	0.1401	0.0274	0.0023	0.1149	0.0241	0.0063	0.0078	0.0017	9e-04	0.0262	0.0201	0.0315	0.068	0.0192	0.0905	0.001
6	rs78392795	65320991	0.93	0.429746626914861	1.01	0.0578993944755651	0.011618850834896	0.159236617507355	0.0186	0.0193	0.0233	0.0056	0.1563	0.0073	0.0052	0.0612	6e-04	0.1174	0.1399	0.0281	0.0019	0.1148	0.0241	0.006	0.0077	0.0017	7e-04	0.0261	0.0203	0.0315	0.0679	0.0193	0.091	7e-04
6	rs72876908	65322193	0.93	0.429746626914861	1.01	0.0578993944755651	0.010393128405962	0.161560986204375	0.0186	0.0193	0.0233	0.0055	0.1563	0.0073	0.0052	0.0612	5e-04	0.1174	0.1399	0.0282	0.0019	0.1148	0.0242	0.0059	0.0077	0.0017	6e-04	0.026	0.0203	0.0315	0.0679	0.0194	0.091	6e-04
6	rs79796681	65324797	0.93	0.429746626914861	1.01	0.0578993944755651	0.011898824103791	0.175653502228685	0.0186	0.0193	0.0233	0.0055	0.1563	0.0073	0.0052	0.0612	5e-04	0.1174	0.1399	0.0282	0.0018	0.1149	0.0242	0.0059	0.0076	0.0017	6e-04	0.026	0.0203	0.0316	0.0678	0.0194	0.0911	6e-04
6	rs62415849	65326122	0.93	0.429746626914861	1.01	0.0578993944755651	0.0112589224937695	0.175753492053832	0.0186	0.0193	0.0233	0.0055	0.1563	0.0073	0.0052	0.0612	5e-04	0.1174	0.1399	0.0282	0.0018	0.1149	0.0242	0.0059	0.0076	0.0017	6e-04	0.026	0.0204	0.0316	0.0678	0.0193	0.0911	6e-04
6	rs1556627	65331854	0.93	0.429746626914861	1.01	0.0578993944755651	0.010841437449486	0.169098063038906	0.0186	0.0193	0.0233	0.0055	0.1565	0.0073	0.0052	0.0613	5e-04	0.1175	0.1399	0.0282	0.0018	0.115	0.0241	0.0059	0.0076	0.0017	6e-04	0.026	0.0204	0.0316	0.0676	0.0194	0.0911	6e-04
6	rs16895609	65335709	0.93	0.429746626914861	1.01	0.0578993944755651	0.0108469260703019	0.172265620006629	0.0186	0.0193	0.0233	0.0055	0.1565	0.0073	0.0052	0.0613	5e-04	0.1176	0.1399	0.0281	0.0018	0.115	0.0241	0.0059	0.0076	0.0017	6e-04	0.026	0.0204	0.0316	0.0675	0.0194	0.0911	6e-04
6	rs114707453	65336479	0.93	0.429746626914861	1.01	0.0578993944755651	0.0107266588875169	0.170976327572541	0.0186	0.0193	0.0233	0.0055	0.1566	0.0073	0.0052	0.0612	5e-04	0.1176	0.1399	0.0281	0.0018	0.115	0.0241	0.0059	0.0076	0.0017	6e-04	0.026	0.0204	0.0316	0.0675	0.0194	0.0911	6e-04
6	rs4710278	65338385	0.93	0.429746626914861	1.01	0.0578993944755651	0.0106669034566155	0.169098063038906	0.0186	0.0193	0.0233	0.0055	0.1566	0.0073	0.0052	0.0612	5e-04	0.1176	0.1399	0.0281	0.0018	0.1149	0.0241	0.0059	0.0076	0.0017	6e-04	0.026	0.0204	0.0316	0.0675	0.0194	0.0911	6e-04
6	rs1931841	65341252	0.93	0.429746626914861	1.01	0.0578993944755651	0.0106560658460535	0.168112418281161	0.0186	0.0193	0.0233	0.0055	0.1566	0.0073	0.0052	0.0612	5e-04	0.1177	0.1399	0.0281	0.0018	0.1149	0.0241	0.0059	0.0076	0.0017	6e-04	0.026	0.0204	0.0316	0.0674	0.0194	0.0911	6e-04
6	rs6454948	65363281	0.93	0.429746626914861	1.01	0.0578993944755651	0.00722787570369589	0.174156024337208	0.0186	0.0192	0.0233	0.0055	0.1567	0.0073	0.0052	0.0612	5e-04	0.1176	0.1398	0.0282	0.0018	0.1148	0.0241	0.0058	0.0076	0.0018	6e-04	0.026	0.0205	0.0318	0.0672	0.0195	0.0909	6e-04
6	rs116405316	65365465	0.93	0.429746626914861	1.01	0.0578993944755651	0.00761446479743746	0.177456329898865	0.0186	0.0192	0.0233	0.0055	0.1567	0.0073	0.0052	0.0612	5e-04	0.1176	0.1398	0.0282	0.0018	0.1148	0.0243	0.0058	0.0076	0.0018	6e-04	0.026	0.0205	0.0318	0.0672	0.0195	0.0909	6e-04
6	rs16895644	65376653	0.93	0.429746626914861	1.01	0.0578993944755651	0.00740690797420576	0.180071620677622	0.0186	0.0192	0.0233	0.0055	0.1568	0.0073	0.0052	0.0611	5e-04	0.1176	0.1398	0.0283	0.0017	0.1148	0.0243	0.0058	0.0076	0.0018	6e-04	0.026	0.0205	0.0317	0.0672	0.0195	0.0909	6e-04
6	rs12203072	65382136	0.93	0.429746626914861	1.01	0.0578993944755651	0.00682178613843012	0.182092335747481	0.0186	0.0192	0.0233	0.0055	0.1568	0.0072	0.0052	0.0611	5e-04	0.1176	0.1398	0.0283	0.0017	0.1149	0.0243	0.0058	0.0075	0.0017	6e-04	0.0259	0.0205	0.0317	0.0673	0.0195	0.0909	6e-04
6	rs80069250	65384330	0.93	0.429746626914861	1.01	0.0578993944755651	0.00365490969079448	0.180172472046848	0.0186	0.0192	0.0232	0.0055	0.1568	0.0072	0.0052	0.0611	5e-04	0.1176	0.1397	0.0283	0.0017	0.1148	0.0243	0.0058	0.0075	0.0017	6e-04	0.026	0.0205	0.0318	0.0672	0.0195	0.0909	6e-04
6	rs72884532	65386967	0.93	0.429746626914861	1.01	0.0578993944755651	0.00316885572469953	0.203872956522055	0.0186	0.0192	0.0232	0.0055	0.1569	0.0073	0.0052	0.0611	6e-04	0.1177	0.1396	0.0283	0.0017	0.1146	0.0244	0.0057	0.0075	0.0017	7e-04	0.026	0.0206	0.0319	0.067	0.0195	0.0909	6e-04
6	rs62418023	65392816	0.94	0.389848785336034	1.01	0.0578993944755651	0.00471251771050203	0.269022860928365	0.0187	0.0193	0.0227	0.0055	0.1576	0.0075	0.0054	0.0611	7e-04	0.1183	0.1381	0.0291	0.0017	0.1131	0.0245	0.0057	0.0075	0.0017	8e-04	0.0264	0.0209	0.0326	0.0657	0.0198	0.091	7e-04
6	rs2055173	65392942	0.94	0.389848785336034	1.01	0.0578993944755651	0.00537686228922672	0.2738667369774	0.0187	0.0193	0.0227	0.0055	0.1576	0.0075	0.0054	0.0611	7e-04	0.1183	0.1381	0.0291	0.0017	0.1131	0.0245	0.0057	0.0075	0.0017	8e-04	0.0265	0.0209	0.0326	0.0657	0.0198	0.091	7e-04
6	rs12663802	65401982	0.94	0.389848785336034	1.01	0.0578993944755651	0.00560827554129603	0.275603154425905	0.0187	0.0193	0.0227	0.0056	0.1577	0.0075	0.0054	0.061	7e-04	0.1183	0.138	0.0292	0.0017	0.113	0.0246	0.0057	0.0075	0.0017	8e-04	0.0265	0.0209	0.0326	0.0656	0.0198	0.091	7e-04
6	rs9351383	65412448	0.94	0.389848785336034	1.01	0.0578993944755651	0.00643719560957872	0.284569635300239	0.0185	0.0193	0.0227	0.0056	0.1578	0.0076	0.0054	0.061	7e-04	0.1185	0.1378	0.0292	0.0017	0.1129	0.0246	0.0057	0.0076	0.0018	9e-04	0.0264	0.0208	0.0326	0.0654	0.0198	0.091	8e-04
6	rs113680763	65426572	0.94	0.389848785336034	1.01	0.0578993944755651	0.0058064036410871	0.279551517987119	0.0187	0.0194	0.0224	0.0055	0.159	0.0075	0.0054	0.0608	9e-04	0.1179	0.1368	0.0295	0.0017	0.1116	0.0248	0.0052	0.0078	0.0019	0.0011	0.027	0.0211	0.0333	0.0644	0.02	0.0914	0.001
6	rs9342394	65428592	0.94	0.389848785336034	1.01	0.0578993944755651	0.00732918569123594	0.286092103997928	0.0187	0.0194	0.0224	0.0055	0.159	0.0075	0.0054	0.0609	9e-04	0.1178	0.1367	0.0295	0.0017	0.1115	0.0248	0.0052	0.0078	0.0019	0.0011	0.027	0.0211	0.0334	0.0644	0.02	0.0914	0.0011
6	rs12204140	65432909	0.94	0.389848785336034	1.01	0.0578993944755651	0.00965374514255966	0.304910597509606	0.0187	0.0195	0.0224	0.0055	0.1591	0.0075	0.0054	0.0609	9e-04	0.1179	0.1366	0.0296	0.0017	0.1114	0.0248	0.0051	0.0078	0.0019	0.0011	0.027	0.0211	0.0334	0.0644	0.02	0.0914	0.0011
6	rs985915	65433784	0.94	0.389848785336034	1.01	0.0578993944755651	0.00968898315126503	0.299429142349	0.0187	0.0195	0.0224	0.0055	0.1591	0.0075	0.0053	0.061	9e-04	0.1179	0.1365	0.0296	0.0017	0.1114	0.0248	0.0051	0.0078	0.0019	0.0011	0.027	0.0211	0.0335	0.0643	0.0201	0.0914	0.0011
6	rs7753225	65435625	0.94	0.389848785336034	1.01	0.0578993944755651	0.0115323812580356	0.30168960325458	0.0188	0.0195	0.0224	0.0055	0.1592	0.0075	0.0053	0.0611	9e-04	0.1178	0.1364	0.0297	0.0017	0.1112	0.0248	0.0051	0.0078	0.0018	0.0012	0.027	0.0211	0.0334	0.0644	0.0201	0.0913	0.0011
6	rs7757694	65435946	0.94	0.389848785336034	1.01	0.0578993944755651	0.0122018022938123	0.3044327667443	0.0188	0.0195	0.0224	0.0055	0.1592	0.0075	0.0054	0.061	9e-04	0.1178	0.1364	0.0297	0.0017	0.1112	0.0248	0.0051	0.0078	0.0018	0.0012	0.027	0.0211	0.0334	0.0644	0.0201	0.0913	0.0011
6	rs2132277	65457001	0.95	0.352537935866182	1.01	0.0578993944755651	0.00856736591551764	0.295278565456403	0.0188	0.0196	0.0223	0.0055	0.1593	0.0076	0.0053	0.061	9e-04	0.1175	0.1364	0.0297	0.0017	0.1112	0.0248	0.0051	0.008	0.0018	0.0012	0.027	0.021	0.0336	0.0641	0.0202	0.0914	0.0011
6	rs78543929	65468449	0.95	0.352537935866182	1.02	0.0482398620390144	0.0083491499614259	0.298478900403108	0.0188	0.0197	0.0223	0.0055	0.1593	0.0075	0.0053	0.061	8e-04	0.1175	0.1364	0.0298	0.0017	0.1113	0.0248	0.0051	0.008	0.0018	0.0012	0.027	0.021	0.0336	0.0641	0.0201	0.0914	0.0012
6	rs112703386	65482535	0.95	0.352537935866182	1.02	0.0482398620390144	0.0108854050274613	0.293268893540152	0.0187	0.0197	0.0222	0.0056	0.1596	0.0076	0.0053	0.0613	9e-04	0.1172	0.1361	0.03	0.0018	0.1111	0.0248	0.0051	0.0081	0.0019	0.0013	0.0268	0.021	0.0339	0.0637	0.0201	0.0912	0.0012
6	rs2055172	65484758	0.95	0.352537935866182	1.02	0.0482398620390144	0.0153643821936315	0.315358472342807	0.0188	0.0197	0.0223	0.0056	0.1598	0.0076	0.0053	0.0614	9e-04	0.117	0.136	0.0301	0.0018	0.1109	0.0248	0.0051	0.0081	0.0019	0.0013	0.0267	0.0209	0.034	0.0634	0.0201	0.0911	0.0013
6	rs1495542	65485995	0.95	0.352537935866182	1.02	0.0482398620390144	0.0158831565675284	0.323353680398268	0.0188	0.0197	0.0223	0.0056	0.1599	0.0076	0.0052	0.0614	9e-04	0.117	0.136	0.0301	0.0018	0.1109	0.0248	0.0051	0.0081	0.0019	0.0014	0.0267	0.0209	0.0341	0.0633	0.0201	0.0912	0.0013
6	rs16895780	65503314	0.95	0.352537935866182	1.02	0.0482398620390144	0.0139293258768497	0.298478900403108	0.0187	0.0197	0.0223	0.0058	0.16	0.0077	0.0053	0.0614	0.001	0.1166	0.1355	0.03	0.0019	0.1106	0.0248	0.0052	0.0082	0.002	0.0014	0.0267	0.0209	0.0343	0.0636	0.0199	0.0913	0.0013
6	rs7751369	65505408	0.95	0.352537935866182	1.02	0.0482398620390144	0.0136208118943042	0.296462660939529	0.0187	0.0197	0.0223	0.0058	0.16	0.0078	0.0053	0.0614	0.001	0.1166	0.1355	0.03	0.0019	0.1106	0.0249	0.0052	0.0082	0.002	0.0014	0.0267	0.0209	0.0343	0.0636	0.0199	0.0913	0.0013
6	rs9453021	65518623	0.95	0.352537935866182	1.02	0.0482398620390144	0.0184352953304412	0.31704947963292	0.0188	0.0197	0.0222	0.0058	0.1606	0.0079	0.0053	0.0613	0.001	0.1163	0.135	0.0301	0.0019	0.1103	0.0251	0.0053	0.0083	0.002	0.0015	0.0268	0.0208	0.0346	0.0631	0.0197	0.0913	0.0014
6	rs75493882	65526483	0.96	0.3177447436144	1.02	0.0482398620390144	0.0178562955238552	0.300737207556742	0.019	0.0197	0.022	0.0061	0.1612	0.0079	0.0053	0.062	0.0012	0.1159	0.1341	0.0305	0.002	0.1097	0.0249	0.0053	0.0084	0.0023	0.0016	0.0266	0.0208	0.0344	0.0627	0.0196	0.0909	0.0016
6	rs146725073	65526947	0.96	0.3177447436144	1.02	0.0482398620390144	0.0173295529016093	0.28832169885623	0.0191	0.0197	0.022	0.0062	0.1614	0.0079	0.0053	0.0624	0.0012	0.1158	0.1332	0.0304	0.0021	0.1102	0.0248	0.0054	0.0084	0.0024	0.0016	0.0265	0.0208	0.0343	0.0626	0.0196	0.0911	0.0017
6	rs10944763	65528901	0.97	0.285396128624663	1.02	0.0482398620390144	0.0142901599859612	0.227441694554752	0.0193	0.0195	0.0219	0.0062	0.1616	0.0077	0.0053	0.0626	0.0013	0.1161	0.1329	0.0304	0.0021	0.1098	0.0244	0.0053	0.0083	0.0025	0.0017	0.0263	0.0208	0.0342	0.0623	0.0196	0.0919	0.0018
6	rs75886021	65534772	0.97	0.285396128624663	1.02	0.0482398620390144	0.0178086532013618	0.236660424985472	0.0193	0.0195	0.0219	0.0063	0.1616	0.0078	0.0053	0.0626	0.0013	0.1161	0.1329	0.0304	0.0021	0.1098	0.0244	0.0053	0.0083	0.0025	0.0017	0.0263	0.0208	0.0342	0.0622	0.0196	0.092	0.0018
6	rs74719914	65536925	0.97	0.285396128624663	1.03	0.0399082203678001	0.0190778753082682	0.235005566912277	0.0193	0.0195	0.0218	0.0063	0.1615	0.0078	0.0055	0.0626	0.0013	0.1161	0.1329	0.0304	0.0021	0.1098	0.0243	0.0053	0.0083	0.0025	0.0018	0.0262	0.0207	0.0342	0.0622	0.0196	0.092	0.0018
6	rs951906	65539032	0.97	0.285396128624663	1.03	0.0399082203678001	0.0224058538521823	0.250144533136699	0.0193	0.0195	0.0218	0.0063	0.1615	0.0079	0.0056	0.0626	0.0013	0.1161	0.1329	0.0304	0.0021	0.1098	0.0243	0.0053	0.0083	0.0025	0.0018	0.0262	0.0207	0.0342	0.0621	0.0196	0.0921	0.0018
6	rs72889144	65539439	0.97	0.285396128624663	1.03	0.0399082203678001	0.0218670571729271	0.24902115352477	0.0193	0.0195	0.0218	0.0063	0.1614	0.0079	0.0056	0.0626	0.0013	0.1161	0.1329	0.0304	0.0021	0.1098	0.0243	0.0053	0.0083	0.0025	0.0018	0.0263	0.0207	0.0342	0.0621	0.0196	0.0921	0.0018
6	rs2812790	65549958	0.97	0.285396128624663	1.03	0.0399082203678001	0.0206227574056931	0.245213689870004	0.0193	0.0195	0.0218	0.0063	0.1615	0.0079	0.0056	0.0626	0.0013	0.1161	0.1329	0.0304	0.0021	0.1097	0.0243	0.0053	0.0083	0.0025	0.0018	0.0263	0.0207	0.0342	0.0619	0.0196	0.0922	0.0018
6	rs12200613	65571535	0.97	0.285396128624663	1.03	0.0399082203678001	0.0225373273643121	0.243094134555657	0.0193	0.0195	0.0218	0.0063	0.1615	0.0079	0.0056	0.0627	0.0013	0.116	0.133	0.0304	0.0021	0.1097	0.0243	0.0053	0.0083	0.0025	0.0018	0.0264	0.0207	0.0343	0.0619	0.0196	0.0922	0.0018
6	rs116132952	65572614	0.97	0.285396128624663	1.03	0.0399082203678001	0.025192929576078	0.242426021465358	0.0193	0.0194	0.0218	0.0063	0.1615	0.0079	0.0056	0.0627	0.0013	0.116	0.133	0.0303	0.0021	0.1097	0.0241	0.0053	0.0085	0.0025	0.0018	0.0264	0.0206	0.0343	0.0619	0.0196	0.0922	0.0018
6	rs4279418	65573914	0.97	0.285396128624663	1.04	0.0327749489679439	0.0256855954275815	0.242871364984667	0.0193	0.0194	0.0218	0.0063	0.1615	0.0079	0.0056	0.0627	0.0013	0.1159	0.133	0.0303	0.0021	0.1097	0.0241	0.0053	0.0085	0.0025	0.0018	0.0264	0.0206	0.0343	0.0618	0.0196	0.0922	0.0018
6	rs9351458	65574039	0.97	0.285396128624663	1.04	0.0327749489679439	0.0243669606818406	0.243316969283838	0.0193	0.0194	0.0218	0.0063	0.1615	0.0079	0.0056	0.0627	0.0013	0.1159	0.133	0.0303	0.0021	0.1098	0.0241	0.0054	0.0085	0.0025	0.0018	0.0264	0.0206	0.0343	0.0618	0.0196	0.0921	0.0018
6	rs16895890	65579577	0.97	0.285396128624663	1.04	0.0327749489679439	0.0246367541111684	0.244990302826352	0.0193	0.0194	0.0218	0.0063	0.1615	0.0079	0.0056	0.0627	0.0012	0.1159	0.133	0.0303	0.0021	0.1098	0.0242	0.0054	0.0085	0.0025	0.0018	0.0264	0.0206	0.0343	0.0618	0.0196	0.0921	0.0018
6	rs79621407	65596177	0.97	0.285396128624663	1.04	0.0327749489679439	0.0155502529990191	0.232695058797546	0.0193	0.0194	0.0218	0.0062	0.1615	0.0079	0.0056	0.0628	0.0012	0.1159	0.133	0.0303	0.0021	0.1098	0.0241	0.0053	0.0085	0.0025	0.0018	0.0264	0.0206	0.0343	0.0617	0.0196	0.0922	0.0018
6	rs4318859	65604553	0.98	0.255415240389183	1.04	0.0327749489679439	0.0175561294971665	0.218020067032075	0.0194	0.0195	0.0218	0.0063	0.1617	0.0078	0.0057	0.0638	0.0013	0.1152	0.132	0.0303	0.0022	0.1099	0.024	0.0053	0.0085	0.0025	0.0018	0.027	0.0205	0.0347	0.0603	0.0195	0.093	0.0018
6	rs75634595	65612302	0.99	0.227721472602965	1.04	0.0327749489679439	0.0208976952716038	0.220498158502243	0.0194	0.0201	0.0214	0.0064	0.162	0.0075	0.0055	0.0647	0.0012	0.1149	0.1314	0.0307	0.0022	0.1108	0.0243	0.0052	0.0088	0.0024	0.0018	0.027	0.02	0.0349	0.0582	0.0192	0.094	0.0017
6	rs72873051	65612667	0.99	0.227721472602965	1.04	0.0327749489679439	0.0217475861505387	0.222011047405546	0.0194	0.0201	0.0214	0.0064	0.162	0.0075	0.0055	0.0647	0.0012	0.1149	0.1313	0.0307	0.0021	0.1109	0.0243	0.0052	0.0088	0.0024	0.0018	0.027	0.02	0.0349	0.0582	0.0192	0.094	0.0017
6	rs16896002	65616487	0.99	0.227721472602965	1.04	0.0327749489679439	0.0254178898175322	0.227223649507809	0.0195	0.0201	0.0213	0.0064	0.162	0.0075	0.0055	0.0647	0.0012	0.1148	0.1312	0.0308	0.0021	0.1109	0.0243	0.0052	0.0088	0.0026	0.0018	0.027	0.02	0.0349	0.058	0.0192	0.0941	0.0016
6	rs10944766	65618894	0.99	0.227721472602965	1.04	0.0327749489679439	0.0348216494702936	0.23467504402318	0.0195	0.0202	0.0213	0.0064	0.162	0.0074	0.0055	0.0648	0.0012	0.1148	0.1313	0.0308	0.0021	0.1109	0.0243	0.0052	0.0088	0.0027	0.0018	0.027	0.02	0.0349	0.0579	0.0192	0.0942	0.0016
6	rs9294631	65622463	0.99	0.227721472602965	1.04	0.0327749489679439	0.0404372583818608	0.243651343463294	0.0195	0.0202	0.0213	0.0064	0.162	0.0074	0.0055	0.0648	0.0012	0.1147	0.1313	0.0308	0.0022	0.111	0.0244	0.0052	0.0088	0.0027	0.0018	0.027	0.02	0.035	0.0578	0.0192	0.0942	0.0016
6	rs41516844	65622836	0.99	0.227721472602965	1.04	0.0327749489679439	0.0411660224930369	0.243874340919409	0.0195	0.0202	0.0213	0.0064	0.1619	0.0074	0.0054	0.0648	0.0012	0.1147	0.1313	0.0308	0.0021	0.1111	0.0244	0.0051	0.0088	0.0027	0.0018	0.027	0.02	0.035	0.0579	0.0192	0.0942	0.0016
6	rs79567176	65626781	0.99	0.227721472602965	1.04	0.0327749489679439	0.0411660224930369	0.246219732924627	0.0195	0.0202	0.0213	0.0064	0.1619	0.0074	0.0054	0.0648	0.0012	0.1147	0.1313	0.0308	0.0021	0.1112	0.0244	0.0051	0.0088	0.0027	0.0018	0.0271	0.0199	0.035	0.0578	0.0192	0.0942	0.0016
6	rs9453110	65629809	0.99	0.227721472602965	1.04	0.0327749489679439	0.039857856571808	0.245884239650522	0.0194	0.0202	0.0213	0.0064	0.1619	0.0074	0.0054	0.0647	0.0012	0.1146	0.1314	0.0308	0.0022	0.1113	0.0245	0.0051	0.0088	0.0027	0.0018	0.0271	0.0199	0.035	0.0577	0.0192	0.0942	0.0016
6	rs11754641	65635923	1	0.202230525110681	1.04	0.0327749489679439	0.0305374706210098	0.246779211477227	0.0194	0.0202	0.0213	0.0063	0.162	0.0073	0.0054	0.0647	0.0012	0.1144	0.1318	0.0308	0.0022	0.1113	0.0246	0.0051	0.0088	0.0027	0.0018	0.0271	0.0198	0.035	0.0574	0.0192	0.0943	0.0016
6	rs6925610	65640640	1	0.202230525110681	1.04	0.0327749489679439	0.0285408592095053	0.248572250592162	0.0194	0.0202	0.0212	0.0063	0.162	0.0072	0.0053	0.0647	0.0012	0.1143	0.1319	0.0309	0.0022	0.1114	0.0246	0.005	0.0088	0.0027	0.0018	0.0271	0.0198	0.035	0.0574	0.0192	0.0943	0.0016
6	rs9445438	65646219	1	0.202230525110681	1.04	0.0327749489679439	0.0269900439394742	0.248684452246424	0.0194	0.0202	0.0212	0.0062	0.162	0.0072	0.0053	0.0647	0.0012	0.1143	0.132	0.031	0.0022	0.1114	0.0246	0.005	0.0087	0.0027	0.0018	0.0272	0.0198	0.035	0.0573	0.0192	0.0943	0.0017
6	rs9351470	65649774	1	0.202230525110681	1.05	0.0267145227362304	0.0226127038963107	0.242871364984667	0.0194	0.0203	0.0211	0.0062	0.1621	0.0071	0.0052	0.0648	0.0013	0.1134	0.133	0.031	0.0022	0.1115	0.0247	0.0049	0.0087	0.0027	0.0019	0.0272	0.0197	0.035	0.0572	0.019	0.0944	0.0016
6	rs72873092	65659435	1.01	0.178854520006857	1.05	0.0267145227362304	0.0136925575043911	0.205136415540656	0.0194	0.0205	0.0207	0.0061	0.1622	0.0067	0.0051	0.065	0.0013	0.1115	0.1343	0.0308	0.0023	0.1123	0.0248	0.0047	0.0086	0.0027	0.0019	0.0276	0.0195	0.0349	0.0572	0.0186	0.095	0.0016
6	rs75926095	65660995	1.01	0.178854520006857	1.05	0.0267145227362304	0.013738359810437	0.202612107960775	0.0194	0.0205	0.0207	0.0061	0.1622	0.0067	0.0051	0.065	0.0013	0.1114	0.1344	0.0308	0.0024	0.1123	0.0247	0.0047	0.0086	0.0027	0.0019	0.0276	0.0195	0.0348	0.0572	0.0186	0.095	0.0016
6	rs7767572	65662621	1.01	0.178854520006857	1.05	0.0267145227362304	0.014548202462686	0.203137143679258	0.0194	0.0205	0.0207	0.0061	0.1622	0.0067	0.0051	0.065	0.0014	0.1114	0.1344	0.0308	0.0024	0.1124	0.0248	0.0047	0.0086	0.0027	0.0019	0.0276	0.0195	0.0348	0.0573	0.0186	0.095	0.0016
6	rs62416480	65679125	1.02	0.157502178544443	1.05	0.0267145227362304	0.0122618803559069	0.204609657644606	0.0194	0.0207	0.0205	0.006	0.1622	0.0065	0.005	0.0648	0.0014	0.1113	0.1345	0.0307	0.0024	0.1126	0.0252	0.0047	0.0085	0.0028	0.0019	0.0277	0.0195	0.0349	0.0573	0.0185	0.0949	0.0016
6	rs114843581	65685139	1.02	0.157502178544443	1.05	0.0267145227362304	0.0121598788835314	0.205980167156929	0.0194	0.0207	0.0204	0.006	0.1622	0.0064	0.005	0.0648	0.0014	0.1112	0.1346	0.0308	0.0024	0.1126	0.0252	0.0046	0.0085	0.0028	0.0019	0.0277	0.0195	0.0349	0.0573	0.0185	0.0949	0.0016
6	rs9345577	65698500	1.02	0.157502178544443	1.05	0.0267145227362304	0.0136338357150152	0.209154484200556	0.0194	0.0207	0.0205	0.006	0.1622	0.0064	0.005	0.0648	0.0014	0.1112	0.1346	0.0308	0.0024	0.1127	0.0252	0.0046	0.0085	0.0028	0.0019	0.0277	0.0195	0.0349	0.0573	0.0185	0.095	0.0016
6	rs72875947	65698962	1.02	0.157502178544443	1.05	0.0267145227362304	0.0133494430568568	0.208412367335258	0.0194	0.0207	0.0205	0.0059	0.1622	0.0064	0.005	0.0648	0.0014	0.1112	0.1346	0.0308	0.0024	0.1127	0.0252	0.0046	0.0085	0.0028	0.0019	0.0277	0.0195	0.0349	0.0573	0.0185	0.095	0.0016
6	rs72875963	65702597	1.02	0.157502178544443	1.05	0.0267145227362304	0.0133943893406534	0.208306422178862	0.0194	0.0207	0.0204	0.0059	0.1622	0.0064	0.005	0.0648	0.0014	0.1112	0.1346	0.0308	0.0024	0.1127	0.0253	0.0046	0.0085	0.0028	0.0019	0.0277	0.0195	0.0349	0.0572	0.0185	0.095	0.0016
6	rs116025474	65719277	1.02	0.157502178544443	1.05	0.0267145227362304	0.0108689014814374	0.212025115407656	0.0194	0.0207	0.0205	0.0059	0.1622	0.0062	0.0049	0.0648	0.0014	0.1111	0.1346	0.0309	0.0024	0.1128	0.0254	0.0046	0.0084	0.0028	0.0019	0.0277	0.0194	0.0348	0.0573	0.0185	0.095	0.0016
6	rs7748233	65727739	1.02	0.157502178544443	1.05	0.0267145227362304	0.010672325376414	0.2105350213719	0.0194	0.0207	0.0205	0.0059	0.1622	0.0062	0.0049	0.0648	0.0014	0.1111	0.1346	0.0309	0.0024	0.1128	0.0254	0.0046	0.0084	0.0028	0.0019	0.0277	0.0194	0.0348	0.0573	0.0185	0.0951	0.0016
6	rs116606878	65734818	1.02	0.157502178544443	1.05	0.0267145227362304	0.00933605504163846	0.211492539641594	0.0194	0.0207	0.0205	0.0059	0.1621	0.0061	0.0049	0.0648	0.0014	0.1112	0.1346	0.0309	0.0024	0.1129	0.0254	0.0046	0.0084	0.0028	0.0019	0.0278	0.0194	0.0348	0.0572	0.0185	0.0951	0.0016
6	rs12216106	65743075	1.02	0.157502178544443	1.05	0.0267145227362304	0.00849414975646079	0.2135186814323	0.0194	0.0207	0.0204	0.0059	0.162	0.0061	0.0049	0.0648	0.0014	0.1112	0.1346	0.0309	0.0024	0.113	0.0254	0.0046	0.0083	0.0028	0.0019	0.0278	0.0193	0.0348	0.0572	0.0185	0.0953	0.0016
6	rs77250100	65756765	1.03	0.13807906481078	1.05	0.0267145227362304	0.00945919376676349	0.224503833117382	0.0193	0.0206	0.0203	0.0058	0.1619	0.006	0.0049	0.0648	0.0014	0.1112	0.1348	0.0307	0.0025	0.1131	0.0254	0.0046	0.0082	0.0027	0.0019	0.0278	0.0193	0.0348	0.0573	0.0185	0.0954	0.0016
6	rs10455568	65767393	1.11	0.0400902197142525	1.05	0.0267145227362304	0.0458365837842245	0.115045199489055	0.0198	0.0204	0.0149	0.003	0.1633	0.0034	0.0027	0.0656	0.0011	0.1147	0.136	0.0268	0.0017	0.1155	0.0238	0.0029	0.0057	0.003	0.0011	0.0284	0.0185	0.0299	0.0652	0.0186	0.1072	0.0012
6	rs116238083	65774746	1.11	0.0400902197142525	1.05	0.0267145227362304	0.040750531006588	0.149492642432716	0.0198	0.0204	0.0148	0.0029	0.1633	0.0034	0.0026	0.0656	0.0011	0.115	0.136	0.0267	0.0017	0.1156	0.0238	0.0029	0.0056	0.003	0.0011	0.0285	0.0184	0.0298	0.0653	0.0186	0.1075	0.0012
6	rs17410730	65781547	1.11	0.0400902197142525	1.06	0.021606521931111	0.0238827476361232	0.106345498243256	0.0198	0.0204	0.0148	0.0029	0.1633	0.0033	0.0026	0.0657	0.0011	0.1151	0.136	0.0267	0.0017	0.1156	0.0237	0.0029	0.0056	0.003	0.001	0.0285	0.0184	0.0297	0.0653	0.0186	0.1076	0.0012
6	rs78404727	65789556	1.11	0.0400902197142525	1.06	0.021606521931111	0.0236968604691673	0.110198422038498	0.0198	0.0204	0.0148	0.0029	0.1631	0.0033	0.0026	0.0656	0.0012	0.1152	0.1359	0.0267	0.0017	0.1156	0.0238	0.0029	0.0056	0.0031	0.001	0.0285	0.0184	0.0298	0.0653	0.0186	0.108	0.0013
6	rs114670095	65797367	1.11	0.0400902197142525	1.06	0.021606521931111	0.0212473396185276	0.101890344209039	0.0198	0.0204	0.0147	0.0029	0.1631	0.0033	0.0026	0.0656	0.0012	0.1152	0.1359	0.0267	0.0017	0.1156	0.0238	0.0028	0.0056	0.0031	0.001	0.0285	0.0184	0.0298	0.0653	0.0186	0.1081	0.0013
6	rs115206395	65800782	1.11	0.0400902197142525	1.06	0.021606521931111	0.0209066081571323	0.0993663407628129	0.0198	0.0204	0.0147	0.0029	0.1631	0.0033	0.0026	0.0656	0.0012	0.1152	0.1359	0.0267	0.0017	0.1155	0.0238	0.0028	0.0056	0.0031	0.001	0.0286	0.0184	0.0298	0.0653	0.0186	0.1082	0.0013
6	rs12209846	65807964	1.11	0.0400902197142525	1.06	0.021606521931111	0.0208709731106737	0.100910383449072	0.0198	0.0204	0.0147	0.0029	0.1631	0.0033	0.0026	0.0656	0.0012	0.1152	0.1359	0.0267	0.0017	0.1155	0.0238	0.0028	0.0056	0.0031	0.001	0.0286	0.0184	0.0298	0.0653	0.0186	0.1083	0.0013
6	rs6939268	65816818	1.11	0.0400902197142525	1.06	0.021606521931111	0.0136664357695466	0.0924949556582326	0.0198	0.0204	0.0147	0.0028	0.1631	0.0033	0.0026	0.0658	0.0012	0.1153	0.1358	0.0266	0.0017	0.1154	0.0238	0.0028	0.0055	0.0031	0.001	0.0286	0.0183	0.0298	0.0654	0.0186	0.1086	0.0013
6	rs111895371	65821805	1.11	0.0400902197142525	1.06	0.021606521931111	0.0112476351317296	0.0767723215417254	0.0198	0.0204	0.0145	0.0028	0.1628	0.0032	0.0025	0.0658	0.0012	0.1152	0.1362	0.0265	0.0017	0.1151	0.0237	0.0028	0.0056	0.0032	0.0011	0.0286	0.0184	0.0297	0.0655	0.0186	0.1088	0.0017
6	rs9453189	65827714	1.11	0.0400902197142525	1.06	0.021606521931111	0.0110681916996931	0.0743042512102028	0.0198	0.0204	0.0145	0.0028	0.1627	0.0032	0.0025	0.0658	0.0012	0.1153	0.1363	0.0264	0.0017	0.1151	0.0237	0.0028	0.0056	0.0032	0.0011	0.0286	0.0184	0.0296	0.0656	0.0186	0.1088	0.0018
6	rs9363336	65831684	1.11	0.0400902197142525	1.06	0.021606521931111	0.0126147060606085	0.06807173161209	0.0196	0.0204	0.0144	0.0028	0.1627	0.0032	0.0025	0.0659	0.0011	0.1154	0.1365	0.0264	0.0016	0.1153	0.0237	0.0027	0.0056	0.0031	9e-04	0.0286	0.0184	0.0296	0.0657	0.0186	0.1092	0.0017
6	rs116699402	65835701	1.12	0.033473375534751	1.06	0.021606521931111	0.0131074053718245	0.05739727393325	0.0197	0.0204	0.0142	0.0027	0.1626	0.0032	0.0025	0.066	0.0011	0.1153	0.1368	0.0262	0.0016	0.1153	0.0237	0.0026	0.0055	0.003	9e-04	0.0287	0.0184	0.0296	0.0658	0.0187	0.1095	0.0018
6	rs1813358	65836027	1.12	0.033473375534751	1.06	0.021606521931111	0.012906133323583	0.0566875231518936	0.0197	0.0204	0.0141	0.0027	0.1625	0.0031	0.0025	0.066	0.0011	0.1153	0.1369	0.0262	0.0016	0.1153	0.0237	0.0026	0.0055	0.003	9e-04	0.0287	0.0184	0.0296	0.0658	0.0187	0.1095	0.0018
6	rs78284612	65847397	1.12	0.033473375534751	1.07	0.017336650251793	0.0109074390969691	0.0520120982983859	0.0197	0.0204	0.0141	0.0027	0.1626	0.0031	0.0024	0.0661	0.0011	0.1152	0.137	0.0261	0.0016	0.1153	0.0236	0.0026	0.0054	0.003	9e-04	0.0287	0.0184	0.0296	0.0658	0.0188	0.1096	0.0018
6	rs11969157	65866099	1.12	0.033473375534751	1.07	0.017336650251793	0.0098666368638791	0.0467997217724181	0.0197	0.0204	0.014	0.0027	0.1626	0.0031	0.0024	0.0661	0.0011	0.1152	0.1371	0.0261	0.0016	0.1154	0.0236	0.0026	0.0053	0.003	9e-04	0.0288	0.0184	0.0296	0.0659	0.0188	0.1096	0.0018
6	rs77083009	65869084	1.12	0.033473375534751	1.07	0.017336650251793	0.00981562909822587	0.0466222634313	0.0197	0.0204	0.014	0.0027	0.1626	0.0031	0.0024	0.0661	0.0011	0.1152	0.1371	0.0261	0.0016	0.1154	0.0236	0.0026	0.0053	0.003	9e-04	0.0288	0.0184	0.0296	0.0659	0.0188	0.1096	0.0018
6	rs13210192	65878609	1.12	0.033473375534751	1.07	0.017336650251793	0.00960858192486761	0.0474529424759865	0.0197	0.0204	0.014	0.0027	0.1626	0.0031	0.0024	0.0661	0.0011	0.1151	0.1371	0.0261	0.0016	0.1154	0.0236	0.0026	0.0053	0.003	9e-04	0.0288	0.0184	0.0296	0.0659	0.0188	0.1096	0.0018
6	rs17640143	65901675	1.12	0.033473375534751	1.07	0.017336650251793	0.00885563107419199	0.0475125237901663	0.0197	0.0203	0.0139	0.0027	0.1627	0.0031	0.0024	0.0666	0.001	0.115	0.1369	0.026	0.0016	0.1155	0.0235	0.0025	0.0052	0.003	9e-04	0.0288	0.0185	0.0295	0.0659	0.0187	0.1097	0.0019
6	rs72881778	65908042	1.12	0.033473375534751	1.07	0.017336650251793	0.00698519602362622	0.0432502093949739	0.0197	0.0203	0.0136	0.0027	0.1629	0.003	0.0023	0.0674	0.001	0.1146	0.1368	0.0259	0.0017	0.1158	0.0233	0.0025	0.005	0.003	0.001	0.0289	0.0184	0.0294	0.066	0.0185	0.1098	0.002
6	rs475994	65910220	1.12	0.033473375534751	1.07	0.017336650251793	0.0065298688602736	0.0427370572784093	0.0197	0.0203	0.0136	0.0027	0.1629	0.003	0.0023	0.0675	0.001	0.1146	0.1367	0.0259	0.0016	0.1158	0.0233	0.0025	0.005	0.003	0.001	0.0289	0.0184	0.0294	0.066	0.0185	0.1098	0.002
6	rs80150951	65951331	1.12	0.033473375534751	1.07	0.017336650251793	0.00594725453270721	0.0358961595989306	0.0196	0.0203	0.0136	0.0027	0.1631	0.003	0.0023	0.0674	0.001	0.1146	0.1366	0.0257	0.0017	0.1161	0.0233	0.0024	0.0049	0.003	0.001	0.029	0.0183	0.0293	0.0663	0.0184	0.1101	0.002
6	rs115019919	65953103	1.12	0.033473375534751	1.07	0.017336650251793	0.00594032288677331	0.0355814236323044	0.0196	0.0203	0.0136	0.0027	0.1631	0.003	0.0023	0.0674	0.001	0.1146	0.1366	0.0257	0.0017	0.1161	0.0233	0.0024	0.0049	0.003	0.001	0.029	0.0183	0.0293	0.0663	0.0184	0.1101	0.002
6	rs77764094	65955917	1.12	0.033473375534751	1.07	0.017336650251793	0.00571171052893901	0.0348001270654683	0.0196	0.0203	0.0136	0.0027	0.1631	0.003	0.0023	0.0674	0.001	0.1146	0.1366	0.0257	0.0017	0.1162	0.0233	0.0024	0.0049	0.003	0.001	0.029	0.0183	0.0292	0.0664	0.0184	0.1101	0.002
6	rs12216460	65955948	1.12	0.033473375534751	1.07	0.017336650251793	0.00574201582695107	0.0350076971733541	0.0196	0.0203	0.0135	0.0027	0.1631	0.003	0.0023	0.0674	0.001	0.1146	0.1366	0.0256	0.0016	0.1162	0.0233	0.0024	0.0049	0.0029	0.001	0.029	0.0183	0.0292	0.0664	0.0184	0.1101	0.002
6	rs72883269	65968214	1.12	0.033473375534751	1.07	0.017336650251793	0.00586791820566269	0.0361594049063466	0.0196	0.0203	0.0135	0.0027	0.1631	0.003	0.0023	0.0674	0.001	0.1147	0.1366	0.0256	0.0016	0.1162	0.0233	0.0024	0.0049	0.0029	0.001	0.029	0.0183	0.0292	0.0662	0.0184	0.1101	0.002
6	rs75543992	65981263	1.12	0.033473375534751	1.07	0.017336650251793	0.00607662478562208	0.0367416267445653	0.0196	0.0203	0.0135	0.0027	0.1633	0.003	0.0023	0.0674	0.001	0.1147	0.1366	0.0256	0.0017	0.1162	0.0232	0.0024	0.0049	0.0029	0.001	0.029	0.0184	0.0292	0.0663	0.0184	0.1102	0.002
6	rs56260802	65985115	1.12	0.033473375534751	1.07	0.017336650251793	0.00406249246506999	0.0348001270654683	0.0196	0.0203	0.0133	0.0027	0.1635	0.003	0.0022	0.0675	0.001	0.1146	0.1365	0.0251	0.0017	0.1165	0.023	0.0023	0.0046	0.003	0.001	0.029	0.0184	0.0292	0.0667	0.0182	0.1108	0.0021
6	rs11962494	65994434	1.13	0.0277720651096363	1.07	0.017336650251793	0.00262824535436025	0.037596035498479	0.0196	0.0202	0.0131	0.0027	0.1639	0.003	0.0021	0.0677	0.001	0.1145	0.1364	0.0246	0.0018	0.117	0.0227	0.0022	0.0042	0.003	0.001	0.0291	0.0185	0.0293	0.0671	0.0181	0.1111	0.0021
6	rs116461931	65995959	1.13	0.0277720651096363	1.07	0.017336650251793	0.00259020698344044	0.0384593419743083	0.0196	0.0202	0.0131	0.0027	0.164	0.003	0.0021	0.0677	0.001	0.1145	0.1364	0.0246	0.0018	0.117	0.0227	0.0022	0.0042	0.003	0.001	0.0291	0.0185	0.0293	0.067	0.0181	0.1111	0.0021
6	rs34727934	65999349	1.13	0.0277720651096363	1.07	0.017336650251793	0.00239301655387407	0.0399914064391814	0.0196	0.0202	0.0131	0.0027	0.1642	0.003	0.0021	0.0675	0.001	0.1145	0.1364	0.0247	0.0018	0.117	0.0226	0.0022	0.0042	0.003	0.001	0.0291	0.0185	0.0293	0.0667	0.0181	0.111	0.0021
6	rs72884822	66001509	1.13	0.0277720651096363	1.07	0.017336650251793	0.00228516344463288	0.0413820422838874	0.0196	0.0202	0.0131	0.0027	0.1645	0.003	0.0021	0.0675	0.001	0.1145	0.1365	0.0246	0.0018	0.1171	0.0226	0.0022	0.0042	0.003	0.001	0.0291	0.0185	0.0293	0.0665	0.0181	0.111	0.0021
6	rs17411685	66004279	1.13	0.0277720651096363	1.07	0.017336650251793	0.00220172255925657	0.0446899155450861	0.0196	0.0202	0.0131	0.0027	0.1647	0.003	0.0021	0.0674	0.001	0.1145	0.1365	0.0246	0.0018	0.1172	0.0226	0.0022	0.0042	0.003	0.001	0.0291	0.0185	0.0293	0.0663	0.0181	0.111	0.0021
6	rs17411795	66005857	1.13	0.0277720651096363	1.07	0.017336650251793	0.00187260766232353	0.046150496103124	0.0196	0.0202	0.0131	0.0027	0.1648	0.003	0.0021	0.0673	0.001	0.1146	0.1365	0.0246	0.0018	0.1173	0.0226	0.0022	0.0042	0.003	0.001	0.0291	0.0185	0.0294	0.066	0.0182	0.1108	0.0021
6	rs9342464	66005888	1.13	0.0277720651096363	1.07	0.017336650251793	0.00191742864617832	0.0460916741760272	0.0196	0.0202	0.0131	0.0027	0.1648	0.003	0.0021	0.0674	0.001	0.1146	0.1365	0.0246	0.0018	0.1171	0.0226	0.0022	0.0042	0.003	0.001	0.0292	0.0185	0.0295	0.0659	0.0183	0.1108	0.0021
6	rs9345601	66005970	1.13	0.0277720651096363	1.07	0.017336650251793	0.00190614301793094	0.0465041230957959	0.0197	0.0202	0.0131	0.0027	0.1648	0.003	0.0021	0.0674	0.001	0.1146	0.1365	0.0246	0.0018	0.1171	0.0226	0.0022	0.0042	0.003	0.001	0.0292	0.0185	0.0295	0.0659	0.0183	0.1108	0.0021
6	rs7741956	66019908	1.13	0.0277720651096363	1.07	0.017336650251793	0.00216248848016716	0.0465041230957959	0.0196	0.0201	0.013	0.0027	0.1649	0.003	0.0021	0.0674	9e-04	0.1146	0.1368	0.0244	0.0019	0.117	0.0226	0.0021	0.0042	0.0031	0.001	0.0292	0.0185	0.0294	0.0662	0.0182	0.111	0.0021
6	rs6937429	66021416	1.13	0.0277720651096363	1.07	0.017336650251793	0.00237280389098851	0.0449222099932158	0.0196	0.0201	0.0129	0.0028	0.1647	0.003	0.0022	0.0674	9e-04	0.1146	0.1368	0.0244	0.0019	0.1172	0.0226	0.0021	0.0042	0.0031	0.001	0.0292	0.0185	0.0292	0.0661	0.0184	0.111	0.0021
6	rs4710517	66041318	1.13	0.0277720651096363	1.08	0.013797621939345	0.00235606484276206	0.0456222928347064	0.0196	0.0201	0.0128	0.0028	0.1645	0.003	0.0021	0.0674	8e-04	0.1145	0.1371	0.0243	0.0019	0.1172	0.0225	0.0021	0.0042	0.003	0.001	0.0295	0.0186	0.0291	0.0661	0.0181	0.1113	0.002
6	rs12207746	66042231	1.13	0.0277720651096363	1.08	0.013797621939345	0.00246139160997159	0.0468589406005095	0.0196	0.0201	0.0128	0.0028	0.1645	0.003	0.0021	0.0674	8e-04	0.1145	0.1371	0.0243	0.002	0.1172	0.0225	0.0021	0.0042	0.0031	0.001	0.0295	0.0186	0.0291	0.066	0.0181	0.1112	0.0021
6	rs61753610	66044927	1.13	0.0277720651096363	1.08	0.013797621939345	0.00223672020337717	0.0460916741760272	0.0196	0.0201	0.0128	0.0028	0.1645	0.0029	0.0021	0.0675	8e-04	0.1144	0.1373	0.0242	0.0019	0.1171	0.0226	0.0022	0.0042	0.0031	0.001	0.0295	0.0186	0.0291	0.0661	0.0181	0.1112	0.0021
6	rs78484557	66045716	1.13	0.0277720651096363	1.08	0.013797621939345	0.00222394242340433	0.0442269304815476	0.0196	0.0201	0.0127	0.0028	0.1646	0.0029	0.0021	0.0674	9e-04	0.1144	0.1374	0.0242	0.002	0.1171	0.0225	0.0024	0.0042	0.0031	0.001	0.0296	0.0185	0.0291	0.066	0.018	0.1112	0.002
6	rs13217922	66045874	1.13	0.0277720651096363	1.08	0.013797621939345	0.00222234933576318	0.0442269304815476	0.0196	0.0201	0.0127	0.0028	0.1646	0.0029	0.0021	0.0674	9e-04	0.1144	0.1374	0.0242	0.002	0.1171	0.0225	0.0024	0.0042	0.0031	0.0011	0.0296	0.0185	0.0292	0.066	0.018	0.1113	0.002
6	rs9363346	66049528	1.14	0.0228924042877042	1.08	0.013797621939345	0.00311216082071484	0.037328074890177	0.0197	0.02	0.0116	0.0026	0.1645	0.0029	0.002	0.0678	8e-04	0.1147	0.1371	0.024	0.0018	0.1187	0.0227	0.0025	0.0042	0.0021	0.001	0.031	0.0186	0.0278	0.0668	0.0174	0.1118	0.0019
6	rs10944791	66075098	1.15	0.0187447358909628	1.08	0.013797621939345	0.00335271686276498	0.0509626999900096	0.0198	0.0201	0.0111	0.0024	0.1651	0.0028	0.002	0.068	7e-04	0.1147	0.1368	0.0237	0.0018	0.1195	0.0225	0.0024	0.0039	0.002	0.001	0.0317	0.0189	0.0274	0.067	0.0171	0.112	0.0017
6	rs76275816	66076084	1.15	0.0187447358909628	1.08	0.013797621939345	0.00339941929184009	0.0501665127270502	0.0198	0.0201	0.0111	0.0024	0.1652	0.0028	0.002	0.068	7e-04	0.1147	0.1368	0.0237	0.0018	0.1195	0.0224	0.0024	0.0039	0.002	0.001	0.0317	0.019	0.0274	0.067	0.017	0.112	0.0017
6	rs9351490	66079789	1.15	0.0187447358909628	1.08	0.013797621939345	0.0034898020126763	0.0498008885775442	0.0198	0.0201	0.011	0.0024	0.1653	0.0028	0.002	0.0679	7e-04	0.1148	0.1367	0.0236	0.0017	0.1197	0.0224	0.0024	0.0039	0.002	0.001	0.0317	0.019	0.0274	0.0671	0.017	0.1121	0.0017
6	rs1155668	66093922	1.15	0.0187447358909628	1.08	0.013797621939345	0.0032695021558868	0.0463271606423536	0.0198	0.0201	0.011	0.0023	0.1653	0.0028	0.002	0.0679	7e-04	0.1149	0.1366	0.0236	0.0018	0.1197	0.0224	0.0024	0.004	0.002	0.001	0.0318	0.019	0.0273	0.0671	0.017	0.1121	0.0017
6	rs16896632	66096784	1.15	0.0187447358909628	1.08	0.013797621939345	0.00327384059395366	0.0459741297644504	0.0198	0.0201	0.011	0.0024	0.1653	0.0028	0.002	0.0679	7e-04	0.1148	0.1366	0.0236	0.0018	0.1198	0.0224	0.0024	0.004	0.002	0.001	0.0318	0.019	0.0273	0.0671	0.017	0.1121	0.0017
6	rs62407665	66097931	1.15	0.0187447358909628	1.08	0.013797621939345	0.00328253117762367	0.046150496103124	0.0198	0.0201	0.011	0.0024	0.1653	0.0028	0.002	0.0679	7e-04	0.1148	0.1366	0.0236	0.0018	0.1198	0.0224	0.0024	0.004	0.002	0.001	0.0318	0.019	0.0273	0.0671	0.017	0.1121	0.0017
6	rs34568300	66108927	1.15	0.0187447358909628	1.07	0.017336650251793	0.00324141342417866	0.0477511778391918	0.0199	0.0201	0.011	0.0024	0.1654	0.0028	0.0021	0.0679	8e-04	0.1148	0.1364	0.0234	0.0018	0.12	0.0223	0.0024	0.004	0.002	0.001	0.0318	0.019	0.0272	0.0671	0.017	0.1121	0.0017
6	rs13219182	66110789	1.15	0.0187447358909628	1.07	0.017336650251793	0.00323710914008011	0.0476317850773616	0.0199	0.0201	0.011	0.0024	0.1654	0.0028	0.0021	0.0679	8e-04	0.1148	0.1364	0.0234	0.0018	0.12	0.0223	0.0024	0.004	0.002	0.001	0.0318	0.019	0.0272	0.0671	0.017	0.1121	0.0017
6	rs12212202	66112777	1.15	0.0187447358909628	1.07	0.017336650251793	0.00324141342417866	0.0477511778391918	0.0199	0.0201	0.011	0.0024	0.1654	0.0028	0.0021	0.0679	8e-04	0.1148	0.1364	0.0234	0.0018	0.12	0.0223	0.0024	0.004	0.002	0.001	0.0318	0.019	0.0272	0.0671	0.017	0.1121	0.0017
6	rs2753977	66119463	1.15	0.0187447358909628	1.07	0.017336650251793	0.00321351663482028	0.0462093511636146	0.0199	0.0201	0.011	0.0024	0.1653	0.0028	0.0021	0.0679	8e-04	0.1147	0.1363	0.0234	0.0019	0.12	0.0223	0.0024	0.004	0.002	0.001	0.0318	0.019	0.0272	0.0672	0.017	0.1121	0.0017
6	rs12216295	66122352	1.15	0.0187447358909628	1.07	0.017336650251793	0.0032695021558868	0.0475721379941489	0.0199	0.0201	0.011	0.0024	0.1652	0.0028	0.0021	0.0679	8e-04	0.1147	0.1363	0.0234	0.0019	0.1201	0.0223	0.0024	0.004	0.002	0.001	0.0318	0.019	0.0272	0.0671	0.0169	0.1121	0.0017
6	rs80106621	66125154	1.15	0.0187447358909628	1.07	0.017336650251793	0.00323926071446144	0.0469774772647228	0.0199	0.0201	0.0109	0.0024	0.1652	0.0028	0.0021	0.0679	8e-04	0.1147	0.1362	0.0233	0.0018	0.1202	0.0223	0.0024	0.004	0.002	0.001	0.0319	0.0191	0.0272	0.0671	0.0169	0.1122	0.0017
6	rs441770	66125723	1.15	0.0187447358909628	1.07	0.017336650251793	0.0032716708041214	0.0452716521460771	0.0199	0.0201	0.0109	0.0024	0.1652	0.0028	0.0022	0.0679	8e-04	0.1147	0.1362	0.0233	0.0019	0.1202	0.0223	0.0024	0.0041	0.002	0.001	0.0319	0.0191	0.0271	0.0672	0.0169	0.1121	0.0017
6	rs16896648	66132202	1.15	0.0187447358909628	1.07	0.017336650251793	0.00332625911698125	0.0456808493126426	0.0199	0.0201	0.0109	0.0024	0.1652	0.0028	0.0022	0.0679	8e-04	0.1147	0.1362	0.0233	0.0019	0.1202	0.0223	0.0024	0.0041	0.002	0.001	0.0319	0.0191	0.0271	0.0672	0.0169	0.1121	0.0017
6	rs116684184	66133733	1.15	0.0187447358909628	1.08	0.013797621939345	0.00333065720103509	0.0458567180137655	0.0199	0.0201	0.0109	0.0024	0.1652	0.0028	0.0022	0.0679	8e-04	0.1147	0.1362	0.0233	0.0019	0.1202	0.0223	0.0024	0.0041	0.002	0.001	0.0319	0.0191	0.0271	0.0672	0.0169	0.1121	0.0017
6	rs75221155	66136139	1.15	0.0187447358909628	1.08	0.013797621939345	0.00335050569655474	0.0467405359611238	0.0199	0.0201	0.0109	0.0024	0.1652	0.0028	0.0022	0.0679	8e-04	0.1147	0.1361	0.0233	0.0019	0.1202	0.0223	0.0024	0.0041	0.002	0.001	0.0319	0.0191	0.0271	0.0672	0.0169	0.1121	0.0017
6	rs9342476	66139220	1.16	0.0152442312249257	1.08	0.013797621939345	0.00366201965034776	0.036264948426198	0.0199	0.02	0.0107	0.0024	0.1655	0.003	0.0023	0.0685	8e-04	0.1142	0.1348	0.0229	0.0019	0.1207	0.0221	0.0025	0.0041	0.0019	8e-04	0.0326	0.0191	0.0271	0.0678	0.0173	0.1125	0.0011
6	rs17254301	66141023	1.16	0.0152442312249257	1.08	0.013797621939345	0.0037120960374074	0.0402678246936832	0.02	0.0197	0.0106	0.0024	0.1659	0.0029	0.0024	0.069	7e-04	0.1138	0.1338	0.0222	0.0018	0.1209	0.0216	0.0025	0.0041	0.0018	8e-04	0.0332	0.0192	0.0273	0.068	0.0174	0.113	0.0011
6	rs9445545	66143990	1.17	0.0123113977173343	1.08	0.013797621939345	0.00392534729549369	0.0425098670040853	0.0201	0.0196	0.0105	0.0024	0.1661	0.0029	0.0024	0.0691	7e-04	0.1138	0.1339	0.022	0.0018	0.121	0.0215	0.0025	0.0041	0.0017	8e-04	0.0334	0.0192	0.0273	0.0679	0.0174	0.1131	0.0011
6	rs115522386	66147463	1.17	0.0123113977173343	1.08	0.013797621939345	0.00401381412927464	0.0433646137910952	0.0201	0.0196	0.0105	0.0024	0.1663	0.0029	0.0024	0.0692	7e-04	0.1138	0.1337	0.0219	0.0018	0.1211	0.0215	0.0025	0.0041	0.0017	8e-04	0.0334	0.0192	0.0274	0.0678	0.0174	0.113	0.001
6	rs4422598	66160813	1.17	0.0123113977173343	1.08	0.013797621939345	0.00398330747380278	0.0424531539189916	0.0202	0.0196	0.0105	0.0024	0.1668	0.0029	0.0025	0.0694	7e-04	0.1139	0.1334	0.0219	0.0018	0.1209	0.0214	0.0024	0.0041	0.0016	8e-04	0.0336	0.0192	0.0274	0.0678	0.0175	0.1129	0.001
6	rs113670968	66163879	1.17	0.0123113977173343	1.08	0.013797621939345	0.00400108073311402	0.0431930576895719	0.0202	0.0196	0.0104	0.0024	0.1669	0.0028	0.0025	0.0694	7e-04	0.1139	0.1334	0.0218	0.0019	0.1209	0.0214	0.0024	0.0041	0.0016	8e-04	0.0336	0.0192	0.0274	0.0678	0.0175	0.1129	0.001
6	rs9445550	66188074	1.17	0.0123113977173343	1.08	0.013797621939345	0.00400617026656271	0.0430218046720096	0.0202	0.0196	0.0104	0.0024	0.167	0.0028	0.0025	0.0693	7e-04	0.1139	0.1334	0.0219	0.0018	0.1209	0.0214	0.0024	0.0041	0.0016	8e-04	0.0336	0.0192	0.0274	0.0677	0.0175	0.1128	0.001
6	rs12660796	66191903	1.17	0.0123113977173343	1.08	0.013797621939345	0.00398077352399992	0.0429647877345991	0.0202	0.0196	0.0104	0.0024	0.167	0.0028	0.0025	0.0693	7e-04	0.114	0.1334	0.0219	0.0018	0.1209	0.0214	0.0024	0.0041	0.0016	8e-04	0.0337	0.0192	0.0274	0.0677	0.0175	0.1128	0.001
6	Affx-28920288	66204945	1.17	0.0123113977173343	1.08	0.013797621939345	0.00399091695059014	0.0436512133647377	0.0202	0.0196	0.0104	0.0024	0.167	0.0028	0.0025	0.0693	7e-04	0.1139	0.1334	0.0219	0.0018	0.121	0.0213	0.0024	0.0041	0.0016	8e-04	0.0337	0.0193	0.0274	0.0677	0.0174	0.1129	0.0011
6	rs12525235	66236140	1.17	0.0123113977173343	1.08	0.013797621939345	0.00319431543122145	0.0448059960137216	0.0202	0.0196	0.0103	0.0023	0.1677	0.0028	0.0025	0.0692	6e-04	0.1134	0.1339	0.0218	0.0018	0.1212	0.0212	0.0024	0.0042	0.0015	8e-04	0.034	0.0193	0.0273	0.0676	0.0174	0.1123	0.0011
6	rs72878444	66249734	1.17	0.0123113977173343	1.08	0.013797621939345	0.00318368754601601	0.0456808493126426	0.0202	0.0196	0.0103	0.0023	0.1679	0.0028	0.0025	0.0692	6e-04	0.1133	0.134	0.0218	0.0018	0.1213	0.0212	0.0024	0.0041	0.0015	8e-04	0.034	0.0193	0.0273	0.0676	0.0174	0.1122	0.0011
6	rs6901477	66253841	1.17	0.0123113977173343	1.09	0.0108898842413945	0.00316251606226945	0.045739439008876	0.0202	0.0196	0.0103	0.0023	0.1679	0.0028	0.0025	0.0692	6e-04	0.1132	0.134	0.0218	0.0018	0.1213	0.0212	0.0024	0.0042	0.0015	8e-04	0.034	0.0193	0.0273	0.0676	0.0173	0.1122	0.0011
6	rs1411841	66258179	1.17	0.0123113977173343	1.09	0.0108898842413945	0.00353800884025983	0.0456808493126426	0.0202	0.0196	0.0103	0.0023	0.1681	0.0028	0.0026	0.0693	6e-04	0.113	0.1339	0.0217	0.0018	0.1214	0.0212	0.0024	0.0042	0.0015	8e-04	0.0342	0.0192	0.0273	0.0677	0.0173	0.1121	0.0011
6	rs3908652	66263048	1.17	0.0123113977173343	1.09	0.0108898842413945	0.00399853787758965	0.046150496103124	0.0202	0.0196	0.0103	0.0023	0.1682	0.0028	0.0027	0.0693	5e-04	0.1129	0.134	0.0217	0.0018	0.1214	0.0213	0.0024	0.0042	0.0015	8e-04	0.0342	0.0192	0.0272	0.0677	0.0173	0.1121	0.0011
6	rs9354266	66263486	1.17	0.0123113977173343	1.09	0.0108898842413945	0.00401126489945119	0.0463271606423536	0.0202	0.0196	0.0103	0.0023	0.1682	0.0028	0.0027	0.0693	5e-04	0.1129	0.134	0.0217	0.0018	0.1214	0.0213	0.0024	0.0042	0.0015	8e-04	0.0342	0.0193	0.0271	0.0677	0.0173	0.1121	0.0011
6	rs9345652	66270983	1.17	0.0123113977173343	1.09	0.0108898842413945	0.00385321716748489	0.0466222634313	0.0202	0.0197	0.0103	0.0023	0.1682	0.0028	0.0027	0.0692	5e-04	0.113	0.134	0.0217	0.0018	0.1216	0.0213	0.0024	0.0042	0.0014	7e-04	0.0342	0.0192	0.0271	0.0677	0.0172	0.1119	0.0011
6	rs66812553	66280065	1.17	0.0123113977173343	1.09	0.0108898842413945	0.00379675756085157	0.0472743959780184	0.0202	0.0197	0.0103	0.0023	0.1681	0.0028	0.0027	0.0692	5e-04	0.1129	0.1343	0.0217	0.0018	0.1217	0.0213	0.0024	0.0042	0.0014	7e-04	0.0342	0.0191	0.0271	0.0678	0.0172	0.1119	0.0011
6	rs76704490	66284642	1.17	0.0123113977173343	1.09	0.0108898842413945	0.00377727327090765	0.04805023439048	0.0202	0.0197	0.0102	0.0023	0.1681	0.0028	0.0027	0.0692	5e-04	0.113	0.1344	0.0217	0.0018	0.1218	0.0213	0.0024	0.0042	0.0014	7e-04	0.0343	0.019	0.0271	0.0678	0.0172	0.1118	0.0011
6	rs354359	66296195	1.17	0.0123113977173343	1.09	0.0108898842413945	0.00384581553214299	0.0512703801596862	0.0203	0.0197	0.0102	0.0023	0.168	0.0028	0.0026	0.0691	5e-04	0.113	0.1351	0.0217	0.0018	0.122	0.0211	0.0024	0.0041	0.0013	7e-04	0.0344	0.0185	0.027	0.0678	0.0171	0.1119	0.0011
6	rs113927238	66308285	1.18	0.00987247703783403	1.09	0.0108898842413945	0.00499363030509762	0.0560455860480293	0.0204	0.0197	0.0101	0.0021	0.1684	0.0026	0.0026	0.0693	4e-04	0.1124	0.1355	0.0215	0.0018	0.1227	0.021	0.0025	0.004	0.0013	6e-04	0.0347	0.0181	0.0273	0.0677	0.0172	0.1115	0.0011
6	rs11963452	66309315	1.18	0.00987247703783403	1.09	0.0108898842413945	0.00618668527066099	0.0583712035217397	0.0204	0.0197	0.01	0.0021	0.1689	0.0024	0.0026	0.0692	4e-04	0.1118	0.1356	0.0214	0.0018	0.1232	0.0209	0.0026	0.0039	0.0012	5e-04	0.035	0.0179	0.0276	0.0677	0.0172	0.1113	0.0011
6	rs111512426	66310734	1.18	0.00987247703783403	1.09	0.0108898842413945	0.00610842034051041	0.0585015898902488	0.0204	0.0197	0.01	0.002	0.1689	0.0024	0.0025	0.0691	4e-04	0.1118	0.1357	0.0214	0.0019	0.1232	0.0209	0.0026	0.0039	0.0012	6e-04	0.035	0.0179	0.0276	0.0676	0.0172	0.1113	0.0011
6	rs354402	66314649	1.18	0.00987247703783403	1.09	0.0108898842413945	0.0061581360115629	0.059089864750233	0.0204	0.0197	0.01	0.002	0.1689	0.0024	0.0025	0.0691	4e-04	0.1118	0.1357	0.0214	0.0019	0.1232	0.0209	0.0026	0.0039	0.0012	6e-04	0.035	0.0179	0.0277	0.0676	0.0172	0.1113	0.0011
6	rs354397	66316858	1.18	0.00987247703783403	1.09	0.0108898842413945	0.00617596731864711	0.0592209333887592	0.0204	0.0197	0.01	0.002	0.1689	0.0024	0.0025	0.0691	4e-04	0.1118	0.1357	0.0214	0.0019	0.1232	0.0209	0.0026	0.0039	0.0012	6e-04	0.035	0.0179	0.0277	0.0676	0.0172	0.1113	0.0011
6	rs354382	66323410	1.18	0.00987247703783403	1.09	0.0108898842413945	0.00626211459230297	0.060009941834155	0.0204	0.0197	0.01	0.002	0.1689	0.0024	0.0025	0.0691	4e-04	0.1118	0.1357	0.0214	0.0019	0.1231	0.0209	0.0026	0.0039	0.0012	6e-04	0.035	0.0179	0.0277	0.0676	0.0173	0.1113	0.0011
6	rs2351269	66327170	1.18	0.00987247703783403	1.09	0.0108898842413945	0.0071916688201465	0.0617346638076259	0.0204	0.0197	0.01	0.002	0.1689	0.0024	0.0024	0.069	4e-04	0.1119	0.1356	0.0215	0.0019	0.1232	0.021	0.0026	0.0039	0.0013	5e-04	0.0352	0.0178	0.0278	0.0675	0.0174	0.1114	0.0011
6	rs9342488	66338878	1.18	0.00987247703783403	1.09	0.0108898842413945	0.00746044985639112	0.0600758931358558	0.0204	0.0197	0.0101	0.002	0.1688	0.0023	0.0024	0.069	4e-04	0.112	0.1354	0.0215	0.0019	0.1233	0.0209	0.0026	0.0039	0.0013	5e-04	0.0352	0.0177	0.0279	0.0674	0.0175	0.1113	0.0011
6	rs35462659	66348931	1.18	0.00987247703783403	1.09	0.0108898842413945	0.00761866092586389	0.0557257961539152	0.0204	0.0197	0.0102	0.002	0.1687	0.0023	0.0024	0.0689	3e-04	0.1121	0.135	0.0216	0.0019	0.1236	0.0209	0.0027	0.0039	0.0013	5e-04	0.0351	0.0175	0.0282	0.0674	0.0178	0.1111	0.0011
6	rs6925080	66351345	1.18	0.00987247703783403	1.09	0.0108898842413945	0.00786938626803708	0.0571387447713497	0.0204	0.0197	0.0102	0.002	0.1687	0.0024	0.0023	0.0688	3e-04	0.1121	0.135	0.0216	0.0019	0.1236	0.0209	0.0027	0.0039	0.0013	5e-04	0.0351	0.0175	0.0282	0.0674	0.0178	0.1111	0.001
6	rs115460359	66356804	1.18	0.00987247703783403	1.09	0.0108898842413945	0.00830871123769964	0.0571387447713497	0.0205	0.0197	0.0102	0.0019	0.1687	0.0023	0.0023	0.0687	3e-04	0.1121	0.135	0.0218	0.0019	0.1237	0.0209	0.0027	0.0039	0.0013	5e-04	0.0351	0.0175	0.0283	0.0673	0.0179	0.1111	0.001
6	rs75644066	66358695	1.18	0.00987247703783403	1.1	0.00852214968555774	0.00831319702987012	0.0568162870431793	0.0205	0.0197	0.0102	0.0019	0.1687	0.0023	0.0023	0.0687	3e-04	0.1121	0.135	0.0218	0.0019	0.1237	0.0208	0.0027	0.0039	0.0013	5e-04	0.0351	0.0175	0.0283	0.0673	0.0179	0.1111	0.001
6	rs11758603	66362999	1.18	0.00987247703783403	1.1	0.00852214968555774	0.00844863259639535	0.05739727393325	0.0205	0.0196	0.0102	0.0019	0.1687	0.0023	0.0023	0.0687	3e-04	0.1121	0.135	0.0218	0.0019	0.1237	0.0208	0.0027	0.0039	0.0013	5e-04	0.0351	0.0175	0.0283	0.0673	0.0179	0.1111	0.001
6	rs62407739	66363310	1.18	0.00987247703783403	1.1	0.00852214968555774	0.00845317592086193	0.0574619843297904	0.0205	0.0196	0.0102	0.0019	0.1687	0.0023	0.0023	0.0687	3e-04	0.1121	0.135	0.0218	0.0019	0.1237	0.0208	0.0027	0.0039	0.0013	5e-04	0.0351	0.0175	0.0283	0.0673	0.0179	0.1111	0.001
6	rs12189739	66363605	1.18	0.00987247703783403	1.09	0.0108898842413945	0.00847592050544987	0.0572679468469331	0.0205	0.0196	0.0102	0.0019	0.1687	0.0023	0.0023	0.0687	3e-04	0.1121	0.135	0.0218	0.0019	0.1237	0.0208	0.0027	0.0039	0.0013	5e-04	0.0351	0.0175	0.0283	0.0673	0.0179	0.1111	0.001
6	rs75861408	66379680	1.18	0.00987247703783403	1.09	0.0108898842413945	0.00840782645559059	0.0570096677885933	0.0204	0.0196	0.0102	0.0019	0.1687	0.0023	0.0023	0.0687	3e-04	0.112	0.135	0.0218	0.0019	0.1238	0.0208	0.0027	0.0039	0.0013	5e-04	0.0353	0.0175	0.0284	0.0673	0.0179	0.1111	0.001
6	rs72884156	66380748	1.18	0.00987247703783403	1.09	0.0108898842413945	0.00841235302990449	0.0570096677885933	0.0204	0.0196	0.0102	0.0019	0.1687	0.0023	0.0023	0.0687	3e-04	0.112	0.135	0.0218	0.0019	0.1238	0.0208	0.0027	0.0039	0.0013	5e-04	0.0353	0.0175	0.0284	0.0673	0.0179	0.1111	0.001
6	rs9354275	66396382	1.18	0.00987247703783403	1.09	0.0108898842413945	0.00933115493030721	0.0550885801248002	0.0204	0.0196	0.0102	0.0019	0.1686	0.0023	0.0023	0.0687	3e-04	0.1118	0.1348	0.0217	0.0018	0.1238	0.0208	0.0027	0.004	0.0013	5e-04	0.0358	0.0175	0.0284	0.0673	0.0178	0.1111	0.001
6	rs17780774	66407737	1.18	0.00987247703783403	1.09	0.0108898842413945	0.00975975140955596	0.0551521596853757	0.0204	0.0196	0.0102	0.0019	0.1685	0.0023	0.0023	0.0687	3e-04	0.1118	0.1347	0.0217	0.0018	0.1239	0.0208	0.0027	0.004	0.0013	5e-04	0.036	0.0175	0.0284	0.0673	0.0179	0.111	0.001
6	rs9345674	66421442	1.18	0.00987247703783403	1.09	0.0108898842413945	0.0110459136172762	0.0550885801248002	0.0205	0.0197	0.0102	0.0019	0.1685	0.0023	0.0023	0.0687	3e-04	0.1116	0.1345	0.0216	0.0019	0.124	0.0208	0.0027	0.004	0.0013	5e-04	0.0366	0.0175	0.0285	0.0672	0.0179	0.1109	0.001
6	rs12176196	66434458	1.18	0.00987247703783403	1.09	0.0108898842413945	0.00961359213677444	0.0578509020105785	0.0206	0.0197	0.0102	0.0019	0.1689	0.0024	0.0022	0.0683	3e-04	0.1115	0.1341	0.0214	0.0018	0.1245	0.0207	0.0026	0.0039	0.0014	5e-04	0.0367	0.0175	0.0286	0.0673	0.018	0.1106	0.001
6	rs2814143	66442042	1.18	0.00987247703783403	1.09	0.0108898842413945	0.00991784499779121	0.05720333017767	0.0206	0.0197	0.0101	0.0019	0.1689	0.0024	0.0022	0.0683	3e-04	0.1116	0.134	0.0214	0.0018	0.1248	0.0206	0.0027	0.0039	0.0014	5e-04	0.0367	0.0175	0.0285	0.0673	0.018	0.1104	0.001
6	rs9363437	66453551	1.18	0.00987247703783403	1.09	0.0108898842413945	0.01078120057591	0.0583712035217397	0.0207	0.0197	0.0101	0.0019	0.1689	0.0024	0.0021	0.0684	3e-04	0.1115	0.1338	0.0212	0.0018	0.1252	0.0206	0.0027	0.0039	0.0014	4e-04	0.0367	0.0174	0.0286	0.0675	0.0181	0.1103	0.001
6	rs9363442	66476508	1.18	0.00987247703783403	1.09	0.0108898842413945	0.0114235475924331	0.0586974023539478	0.0208	0.0197	0.0101	0.0019	0.169	0.0024	0.0021	0.0683	3e-04	0.1115	0.1338	0.0212	0.0018	0.1253	0.0205	0.0027	0.0039	0.0014	4e-04	0.0366	0.0174	0.0286	0.0675	0.0181	0.1103	0.001
6	rs71572549	66496953	1.18	0.00987247703783403	1.09	0.0108898842413945	0.0113779543732397	0.0576563028099077	0.0208	0.0196	0.0101	0.0019	0.1689	0.0024	0.0021	0.0684	3e-04	0.1116	0.1338	0.0211	0.0018	0.1253	0.0205	0.0027	0.0039	0.0014	4e-04	0.0367	0.0173	0.0286	0.0675	0.0181	0.1102	0.001
6	rs11962551	66505952	1.18	0.00987247703783403	1.09	0.0108898842413945	0.0118694266942846	0.0560455860480293	0.0208	0.0196	0.0101	0.0019	0.1688	0.0024	0.0021	0.0683	3e-04	0.1116	0.1338	0.021	0.0018	0.1254	0.0205	0.0027	0.0039	0.0014	4e-04	0.0368	0.0173	0.0287	0.0675	0.0182	0.1101	0.001
6	rs115118827	66515343	1.18	0.00987247703783403	1.09	0.0108898842413945	0.0120525708363657	0.0561096384121805	0.0209	0.0195	0.0101	0.0019	0.1686	0.0023	0.0021	0.0682	3e-04	0.1117	0.1338	0.021	0.0019	0.1254	0.0205	0.0027	0.0039	0.0014	4e-04	0.037	0.0173	0.0287	0.0675	0.0182	0.11	0.001
6	rs1938088	66522222	1.18	0.00987247703783403	1.09	0.0108898842413945	0.0123524119526893	0.0568807159807942	0.0209	0.0195	0.0101	0.0019	0.1685	0.0023	0.0021	0.0682	3e-04	0.1117	0.1337	0.021	0.0019	0.1255	0.0205	0.0027	0.0039	0.0015	4e-04	0.0371	0.0173	0.0288	0.0676	0.0182	0.11	0.001
6	rs12234120	66523500	1.18	0.00987247703783403	1.09	0.0108898842413945	0.0124495288550924	0.0568162870431793	0.0209	0.0195	0.0101	0.0019	0.1684	0.0023	0.0021	0.0681	3e-04	0.1118	0.1337	0.0209	0.0019	0.1256	0.0206	0.0027	0.0039	0.0015	4e-04	0.0372	0.0173	0.0288	0.0676	0.0182	0.11	0.001
6	rs17415799	66524338	1.18	0.00987247703783403	1.09	0.0108898842413945	0.0126147060606085	0.0568807159807942	0.0209	0.0195	0.0101	0.0019	0.1684	0.0023	0.0021	0.0681	3e-04	0.1118	0.1336	0.0209	0.0019	0.1256	0.0206	0.0027	0.0039	0.0015	4e-04	0.0372	0.0173	0.0288	0.0676	0.0182	0.11	0.001
6	rs9453420	66525058	1.18	0.00987247703783403	1.09	0.0108898842413945	0.0125901326636689	0.0568162870431793	0.0209	0.0195	0.0101	0.0019	0.1684	0.0023	0.0021	0.0681	3e-04	0.1118	0.1336	0.0209	0.0019	0.1257	0.0206	0.0027	0.0039	0.0015	4e-04	0.0372	0.0173	0.0288	0.0676	0.0182	0.1099	0.001
6	rs17416004	66528700	1.19	0.0078597228853501	1.09	0.0108898842413945	0.0126577956682978	0.0564946124290138	0.0209	0.0195	0.0101	0.0019	0.1684	0.0023	0.0021	0.0681	3e-04	0.1117	0.1336	0.0209	0.0019	0.1257	0.0206	0.0027	0.0039	0.0015	4e-04	0.0373	0.0174	0.0288	0.0676	0.0182	0.1099	0.001
6	rs2802052	66537822	1.19	0.0078597228853501	1.09	0.0108898842413945	0.015250818352947	0.0505333042179691	0.0207	0.0194	0.0101	0.002	0.168	0.0026	0.0021	0.068	3e-04	0.1113	0.1328	0.0205	0.002	0.126	0.0207	0.0028	0.0041	0.0015	4e-04	0.0383	0.0176	0.029	0.0679	0.0182	0.1092	9e-04
6	rs72889547	66537902	1.19	0.0078597228853501	1.09	0.0108898842413945	0.0153643821936315	0.0505945494654554	0.0207	0.0194	0.0101	0.002	0.168	0.0026	0.0021	0.068	3e-04	0.1113	0.1328	0.0205	0.002	0.126	0.0207	0.0028	0.0041	0.0015	4e-04	0.0383	0.0176	0.029	0.0679	0.0182	0.1092	9e-04
6	rs115985704	66544849	1.19	0.0078597228853501	1.09	0.0108898842413945	0.0152083921352106	0.0507784792821353	0.0207	0.0194	0.0101	0.002	0.168	0.0026	0.0021	0.0679	3e-04	0.1113	0.1328	0.0205	0.002	0.1261	0.0207	0.0028	0.0041	0.0015	4e-04	0.0383	0.0176	0.029	0.0679	0.0182	0.1091	9e-04
6	rs115310609	66547814	1.19	0.0078597228853501	1.09	0.0108898842413945	0.015180156461181	0.0511472113061697	0.0207	0.0194	0.0101	0.002	0.168	0.0026	0.0021	0.0679	3e-04	0.1113	0.1328	0.0205	0.002	0.1261	0.0207	0.0028	0.0041	0.0015	4e-04	0.0383	0.0176	0.029	0.0679	0.0182	0.1091	9e-04
6	rs79430795	66549465	1.19	0.0078597228853501	1.08	0.013797621939345	0.0150465655671514	0.0507784792821353	0.0207	0.0194	0.0101	0.002	0.168	0.0026	0.0021	0.0679	3e-04	0.1113	0.1328	0.0205	0.002	0.1261	0.0207	0.0028	0.0041	0.0015	4e-04	0.0383	0.0176	0.029	0.0679	0.0182	0.1091	9e-04
6	rs9354308	66565353	1.19	0.0078597228853501	1.08	0.013797621939345	0.0154499638042301	0.0476914650292326	0.0207	0.0195	0.0101	0.0021	0.1677	0.0027	0.0022	0.0677	3e-04	0.1113	0.1326	0.0205	0.0021	0.1264	0.0206	0.0028	0.0042	0.0016	4e-04	0.0385	0.0177	0.0291	0.0679	0.0183	0.1088	9e-04
6	rs115695539	66596807	1.19	0.0078597228853501	1.07	0.017336650251793	0.0151167677991238	0.045505279576202	0.0206	0.0195	0.0102	0.0021	0.1677	0.0027	0.0022	0.0676	3e-04	0.1111	0.1326	0.0205	0.0021	0.1266	0.0206	0.0028	0.0042	0.0016	4e-04	0.0385	0.0177	0.0292	0.0678	0.0184	0.1087	9e-04
6	rs10455590	66598194	1.19	0.0078597228853501	1.07	0.017336650251793	0.0151167677991238	0.045505279576202	0.0206	0.0195	0.0102	0.0021	0.1677	0.0027	0.0022	0.0676	3e-04	0.1111	0.1326	0.0205	0.0021	0.1266	0.0206	0.0028	0.0042	0.0016	4e-04	0.0385	0.0177	0.0292	0.0678	0.0184	0.1087	9e-04
6	rs115295823	66602460	1.19	0.0078597228853501	1.07	0.017336650251793	0.0150185522496666	0.0445160453611691	0.0205	0.0195	0.0102	0.0022	0.1676	0.0027	0.0022	0.0676	3e-04	0.1111	0.1325	0.0205	0.0021	0.1267	0.0206	0.0028	0.0042	0.0016	4e-04	0.0385	0.0177	0.0292	0.0678	0.0184	0.1087	9e-04
6	rs114495640	66604608	1.19	0.0078597228853501	1.07	0.017336650251793	0.0147681644136467	0.0438235762824547	0.0205	0.0194	0.0102	0.0022	0.1675	0.0028	0.0022	0.0675	3e-04	0.111	0.1324	0.0204	0.0021	0.1268	0.0205	0.0028	0.0043	0.0016	4e-04	0.0386	0.0177	0.0293	0.0677	0.0185	0.1087	9e-04
6	rs115251246	66608950	1.19	0.0078597228853501	1.07	0.017336650251793	0.014411964115703	0.0431359396601652	0.0205	0.0194	0.0102	0.0022	0.1675	0.0028	0.0022	0.0675	3e-04	0.1109	0.1324	0.0204	0.0021	0.1269	0.0205	0.0028	0.0043	0.0016	4e-04	0.0386	0.0177	0.0293	0.0677	0.0185	0.1086	9e-04
6	rs6927734	66613917	1.19	0.0078597228853501	1.07	0.017336650251793	0.014411964115703	0.0431359396601652	0.0205	0.0194	0.0102	0.0022	0.1675	0.0028	0.0022	0.0675	3e-04	0.1109	0.1324	0.0204	0.0021	0.1269	0.0205	0.0028	0.0043	0.0016	4e-04	0.0386	0.0177	0.0293	0.0677	0.0185	0.1086	9e-04
6	rs80029464	66616500	1.19	0.0078597228853501	1.07	0.017336650251793	0.0113836460384093	0.0348001270654683	0.0204	0.0194	0.0105	0.0023	0.1669	0.0029	0.0024	0.0671	3e-04	0.1106	0.1319	0.0204	0.0021	0.1274	0.0203	0.0029	0.0045	0.0017	4e-04	0.0386	0.0177	0.0295	0.0682	0.0187	0.1081	0.001
6	rs9345727	66618600	1.19	0.0078597228853501	1.07	0.017336650251793	0.0105642809702708	0.0317051155793327	0.0203	0.0194	0.0106	0.0024	0.1667	0.003	0.0025	0.067	3e-04	0.1104	0.1317	0.0204	0.0021	0.1277	0.0202	0.0029	0.0046	0.0017	5e-04	0.0386	0.0178	0.0296	0.0683	0.0188	0.1079	0.0011
6	rs9453501	66622815	1.19	0.0078597228853501	1.07	0.017336650251793	0.0103718824066736	0.0311119416207956	0.0203	0.0194	0.0106	0.0024	0.1665	0.003	0.0025	0.0671	4e-04	0.1103	0.1316	0.0204	0.0022	0.1277	0.0202	0.0029	0.0047	0.0018	5e-04	0.0386	0.0178	0.0296	0.0684	0.0188	0.1079	0.0012
6	rs12213669	66627704	1.19	0.0078597228853501	1.07	0.017336650251793	0.0102345816024383	0.030523966350704	0.0202	0.0194	0.0106	0.0024	0.1665	0.003	0.0026	0.0671	4e-04	0.1101	0.1315	0.0205	0.0022	0.1277	0.0202	0.0029	0.0047	0.0018	5e-04	0.0386	0.0178	0.0297	0.0684	0.0188	0.1078	0.0012
6	rs9294676	66652098	1.19	0.0078597228853501	1.07	0.017336650251793	0.00919958837665258	0.0312597484489833	0.0201	0.0194	0.0106	0.0024	0.1665	0.0031	0.0026	0.067	4e-04	0.11	0.1316	0.0205	0.0021	0.1278	0.0202	0.0029	0.0047	0.0018	5e-04	0.0386	0.0178	0.0297	0.0684	0.0188	0.1078	0.0012
6	rs1903406	66656097	1.19	0.0078597228853501	1.07	0.017336650251793	0.00891699868521909	0.0296517909980585	0.0201	0.0194	0.0106	0.0024	0.1665	0.0031	0.0027	0.067	4e-04	0.1099	0.1316	0.0205	0.0021	0.1278	0.0202	0.0029	0.0047	0.0018	5e-04	0.0385	0.0178	0.0297	0.0684	0.0188	0.1078	0.0012
6	rs12204389	66659778	1.19	0.0078597228853501	1.07	0.017336650251793	0.00679868446668045	0.0283185502207691	0.0196	0.0194	0.0108	0.0024	0.1671	0.0033	0.0029	0.0667	5e-04	0.1098	0.1316	0.0204	0.0021	0.128	0.0199	0.0028	0.0049	0.002	6e-04	0.0384	0.0178	0.0296	0.0684	0.0191	0.1069	0.0013
6	rs9453525	66660054	1.19	0.0078597228853501	1.07	0.017336650251793	0.00667270120909604	0.0285545245579515	0.0196	0.0194	0.0109	0.0023	0.1671	0.0033	0.0029	0.0666	5e-04	0.1097	0.1314	0.0204	0.0021	0.1281	0.0199	0.0028	0.005	0.002	6e-04	0.0383	0.0178	0.0297	0.0687	0.0192	0.1065	0.0013
6	rs16897560	66665550	1.19	0.0078597228853501	1.05	0.0267145227362304	0.0057589059706882	0.0365824192326618	0.0196	0.0195	0.0109	0.0024	0.1677	0.0033	0.0029	0.0664	6e-04	0.1097	0.1312	0.0201	0.0022	0.1283	0.0198	0.0028	0.005	0.002	7e-04	0.0381	0.018	0.0298	0.0689	0.0193	0.106	0.0013
6	rs12214310	66666308	1.19	0.0078597228853501	1.05	0.0267145227362304	0.00583368134929287	0.0353723027871356	0.0196	0.0195	0.0109	0.0024	0.1677	0.0033	0.0029	0.0664	6e-04	0.1097	0.1312	0.02	0.0022	0.1283	0.0198	0.0028	0.005	0.0021	7e-04	0.0381	0.018	0.0298	0.0689	0.0193	0.106	0.0013
6	rs1385227	66687891	1.2	0.00621155317293094	1.05	0.0267145227362304	0.0053736569243405	0.0507171370080232	0.0197	0.0193	0.0107	0.0024	0.168	0.0032	0.003	0.0661	6e-04	0.1097	0.1312	0.0196	0.0022	0.1292	0.0194	0.0028	0.005	0.002	7e-04	0.0381	0.0182	0.0297	0.0693	0.0193	0.1055	0.0013
6	rs72891925	66690924	1.2	0.00621155317293094	1.05	0.0267145227362304	0.00533212244085118	0.0540756121789229	0.0196	0.0193	0.0108	0.0024	0.168	0.0032	0.003	0.0661	6e-04	0.1098	0.1312	0.0195	0.0022	0.1292	0.0193	0.0027	0.005	0.002	7e-04	0.0381	0.0182	0.0297	0.0693	0.0193	0.1054	0.0013
6	rs16897624	66691658	1.2	0.00621155317293094	1.05	0.0267145227362304	0.0052529516396265	0.0540125712744071	0.0197	0.0193	0.0108	0.0024	0.1679	0.0032	0.003	0.0661	6e-04	0.1098	0.1313	0.0195	0.0022	0.1292	0.0194	0.0027	0.005	0.002	7e-04	0.0381	0.0182	0.0297	0.0694	0.0194	0.1054	0.0013
6	rs1484570	66695895	1.2	0.00621155317293094	1.05	0.0267145227362304	0.00514985262051074	0.0561737222140632	0.0197	0.0193	0.0108	0.0024	0.1679	0.0032	0.003	0.066	6e-04	0.1099	0.1313	0.0195	0.0022	0.1292	0.0193	0.0027	0.005	0.0019	7e-04	0.0381	0.0182	0.0297	0.0694	0.0194	0.1054	0.0013
6	rs1841514	66699035	1.2	0.00621155317293094	1.05	0.0267145227362304	0.00496042590014995	0.0681412792066994	0.0196	0.0193	0.0107	0.0024	0.168	0.0032	0.003	0.066	6e-04	0.1098	0.1313	0.0194	0.0022	0.1293	0.0193	0.0027	0.005	0.0019	7e-04	0.0381	0.0182	0.0297	0.0694	0.0194	0.1053	0.0013
6	rs17435861	66708013	1.2	0.00621155317293094	1.05	0.0267145227362304	0.00427525463232263	0.0918656599200028	0.0194	0.0194	0.0107	0.0024	0.1685	0.0032	0.0031	0.0649	7e-04	0.1093	0.1316	0.0187	0.0023	0.13	0.0189	0.0029	0.0051	0.002	8e-04	0.0376	0.0186	0.0299	0.0705	0.0195	0.1048	0.0014
6	rs116161699	66726604	1.2	0.00621155317293094	1.05	0.0267145227362304	0.00417700656130766	0.0951883754322282	0.0194	0.0194	0.0107	0.0024	0.1686	0.0032	0.0031	0.0648	7e-04	0.1093	0.1316	0.0187	0.0023	0.13	0.0189	0.0029	0.0051	0.002	8e-04	0.0376	0.0186	0.0299	0.0705	0.0195	0.1047	0.0014
6	rs75312655	66760803	1.2	0.00621155317293094	1.05	0.0267145227362304	0.00365964845002641	0.100259127938522	0.0194	0.0194	0.0107	0.0024	0.1689	0.0031	0.0031	0.0645	7e-04	0.1091	0.1316	0.0187	0.0023	0.1301	0.0188	0.0028	0.0051	0.002	8e-04	0.0375	0.0187	0.0299	0.0707	0.0195	0.1045	0.0014
6	rs77526587	66768483	1.2	0.00621155317293094	1.05	0.0267145227362304	0.00351498790250446	0.105846842146596	0.0194	0.0194	0.0107	0.0025	0.169	0.0031	0.0031	0.0644	7e-04	0.1091	0.1315	0.0187	0.0023	0.1302	0.0188	0.0028	0.0051	0.002	8e-04	0.0375	0.0187	0.0299	0.0707	0.0195	0.1045	0.0014
6	rs78331626	66772614	1.2	0.00621155317293094	1.05	0.0267145227362304	0.00339271612679719	0.108097900011537	0.0194	0.0194	0.0107	0.0025	0.1692	0.0031	0.0031	0.0643	7e-04	0.1091	0.1315	0.0187	0.0024	0.1302	0.0188	0.0028	0.0051	0.002	8e-04	0.0375	0.0188	0.0299	0.0707	0.0195	0.1044	0.0014
6	rs113947100	66775989	1.2	0.00621155317293094	1.05	0.0267145227362304	0.00323926071446144	0.107679661383449	0.0193	0.0194	0.0107	0.0025	0.1693	0.0031	0.0031	0.0643	7e-04	0.1091	0.1315	0.0188	0.0024	0.1302	0.0188	0.0028	0.0051	0.002	8e-04	0.0374	0.0187	0.0299	0.0707	0.0195	0.1044	0.0014
6	rs72874475	66799041	1.2	0.00621155317293094	1.05	0.0267145227362304	0.003114246146229	0.13484240717599	0.0193	0.0194	0.0107	0.0024	0.1696	0.0031	0.0032	0.0639	7e-04	0.109	0.1316	0.0188	0.0024	0.1304	0.0188	0.0028	0.0051	0.002	8e-04	0.0374	0.0187	0.03	0.0708	0.0195	0.1041	0.0014
6	rs7761205	66813866	1.2	0.00621155317293094	1.05	0.0267145227362304	0.00307687984532605	0.126214354614854	0.0193	0.0193	0.0107	0.0025	0.1696	0.0031	0.0032	0.0639	7e-04	0.109	0.1316	0.0188	0.0024	0.1304	0.0188	0.0028	0.0051	0.002	8e-04	0.0374	0.0187	0.03	0.0708	0.0195	0.104	0.0014
6	rs851460	66815697	1.2	0.00621155317293094	1.03	0.0399082203678001	0.00308101395796528	0.124885432141754	0.0193	0.0193	0.0107	0.0025	0.1696	0.0031	0.0032	0.0639	7e-04	0.109	0.1316	0.0188	0.0024	0.1304	0.0188	0.0028	0.0051	0.002	8e-04	0.0374	0.0187	0.03	0.0708	0.0195	0.104	0.0014
6	rs3846808	66818604	1.2	0.00621155317293094	1.03	0.0399082203678001	0.00335050569655474	0.13730679929143	0.0193	0.0193	0.0107	0.0025	0.1697	0.0031	0.0032	0.0639	7e-04	0.1089	0.1316	0.0187	0.0024	0.1304	0.0188	0.0028	0.0051	0.002	8e-04	0.0375	0.0186	0.03	0.0708	0.0195	0.104	0.0014
6	rs116410436	66833007	1.2	0.00621155317293094	1.03	0.0399082203678001	0.00298502293180979	0.149965144010172	0.0193	0.0193	0.0108	0.0025	0.1699	0.0032	0.0032	0.0639	7e-04	0.1088	0.1314	0.0188	0.0024	0.1303	0.0188	0.0028	0.0051	0.002	8e-04	0.0374	0.0186	0.03	0.0708	0.0195	0.1038	0.0015
6	rs16897804	66837738	1.2	0.00621155317293094	1.02	0.0482398620390144	0.00297495290754822	0.152335667449292	0.0193	0.0193	0.0108	0.0025	0.17	0.0032	0.0032	0.0639	7e-04	0.1088	0.1314	0.0188	0.0024	0.1303	0.0188	0.0028	0.0051	0.002	8e-04	0.0374	0.0186	0.03	0.0708	0.0195	0.1038	0.0015
6	rs75742893	66838617	1.2	0.00621155317293094	1.02	0.0482398620390144	0.00297093248089315	0.150816995741665	0.0193	0.0193	0.0108	0.0025	0.17	0.0032	0.0032	0.0639	7e-04	0.1088	0.1314	0.0188	0.0024	0.1303	0.0188	0.0028	0.0051	0.002	8e-04	0.0374	0.0186	0.03	0.0708	0.0195	0.1038	0.0015
6	rs114676861	66874174	1.2	0.00621155317293094	1.02	0.0482398620390144	0.00233610321268253	0.147608008188016	0.0193	0.0192	0.0109	0.0026	0.1705	0.0033	0.0033	0.0638	7e-04	0.1086	0.131	0.0188	0.0025	0.1299	0.0188	0.0029	0.0051	0.0021	9e-04	0.0374	0.0187	0.0302	0.0709	0.0195	0.1036	0.0015
6	rs76913818	66905822	1.21	0.00487257715971025	1.02	0.0482398620390144	0.00191177910644019	0.162241167983665	0.0194	0.0191	0.011	0.0026	0.171	0.0033	0.0033	0.0636	7e-04	0.1083	0.1307	0.0187	0.0026	0.1295	0.0188	0.0029	0.0052	0.0021	9e-04	0.0374	0.0187	0.0304	0.071	0.0195	0.1033	0.0015
6	rs115885279	66915572	1.21	0.00487257715971025	1.02	0.0482398620390144	0.0019530444752138	0.161949537948731	0.0194	0.0191	0.011	0.0026	0.171	0.0034	0.0033	0.0636	7e-04	0.1082	0.1307	0.0187	0.0026	0.1296	0.0188	0.0029	0.0052	0.0021	9e-04	0.0374	0.0187	0.0304	0.071	0.0195	0.1033	0.0015
6	rs2157965	66925950	1.21	0.00487257715971025	1.02	0.0482398620390144	0.00176821999930585	0.163214604267498	0.0195	0.0191	0.011	0.0027	0.1711	0.0034	0.0034	0.0636	7e-04	0.1081	0.1307	0.0187	0.0026	0.1296	0.0188	0.003	0.0052	0.0021	9e-04	0.0374	0.0188	0.0304	0.071	0.0195	0.1032	0.0016
6	rs6918505	66931209	1.21	0.00487257715971025	1.02	0.0482398620390144	0.0017775106092184	0.186054927669735	0.0195	0.019	0.0111	0.0027	0.1712	0.0034	0.0034	0.0636	7e-04	0.1079	0.1307	0.0187	0.0026	0.1296	0.0188	0.003	0.0052	0.0021	9e-04	0.0374	0.0188	0.0305	0.0708	0.0194	0.1031	0.0016
6	rs76083145	66933067	1.21	0.00487257715971025	1.02	0.0482398620390144	0.00175633272748632	0.191898573815898	0.0195	0.019	0.0111	0.0027	0.1712	0.0034	0.0034	0.0636	7e-04	0.1079	0.1307	0.0187	0.0026	0.1296	0.0188	0.003	0.0052	0.0021	9e-04	0.0374	0.0188	0.0305	0.0708	0.0194	0.1031	0.0016
6	rs9354405	66948575	1.21	0.00487257715971025	1.01	0.0578993944755651	0.00166102564178844	0.201877822249935	0.0195	0.019	0.0111	0.0027	0.1712	0.0034	0.0034	0.0635	7e-04	0.1079	0.1307	0.0187	0.0026	0.1296	0.0189	0.003	0.0052	0.0021	9e-04	0.0374	0.0188	0.0306	0.0708	0.0194	0.103	0.0016
6	rs72882063	66968271	1.21	0.00487257715971025	1.01	0.0578993944755651	0.00213613211892585	0.214373701007763	0.0195	0.019	0.0111	0.0027	0.1712	0.0035	0.0034	0.0635	7e-04	0.1078	0.1306	0.0188	0.0026	0.1294	0.0189	0.003	0.0053	0.0021	8e-04	0.0374	0.0187	0.0307	0.0708	0.0195	0.1029	0.0016
6	rs12206994	66972504	1.21	0.00487257715971025	1.01	0.0578993944755651	0.00223192163876651	0.216838146748	0.0195	0.019	0.0111	0.0027	0.1711	0.0035	0.0034	0.0635	7e-04	0.1078	0.1307	0.0187	0.0026	0.1294	0.0189	0.003	0.0053	0.0021	8e-04	0.0375	0.0187	0.0307	0.0709	0.0195	0.1029	0.0016
6	rs7752806	66976663	1.21	0.00487257715971025	1.01	0.0578993944755651	0.00230313568761366	0.220174408763185	0.0195	0.019	0.011	0.0028	0.1711	0.0035	0.0034	0.0635	7e-04	0.1078	0.1306	0.0187	0.0026	0.1294	0.0189	0.003	0.0053	0.0021	8e-04	0.0375	0.0187	0.0307	0.0709	0.0195	0.1029	0.0016
6	rs12212063	66985148	1.21	0.00487257715971025	1.01	0.0578993944755651	0.00276206664837019	0.228860641011915	0.0196	0.019	0.0111	0.0028	0.1711	0.0035	0.0034	0.0635	7e-04	0.1078	0.1305	0.0187	0.0026	0.1294	0.0189	0.0031	0.0053	0.0021	8e-04	0.0375	0.0187	0.0307	0.0709	0.0195	0.1027	0.0016
6	rs34719861	66997076	1.21	0.00487257715971025	1.01	0.0578993944755651	0.00386310349385637	0.288439191833232	0.0196	0.019	0.0111	0.0028	0.1711	0.0035	0.0034	0.0635	7e-04	0.1077	0.1305	0.0188	0.0026	0.1293	0.0188	0.0031	0.0054	0.0021	8e-04	0.0375	0.0187	0.0308	0.0709	0.0196	0.1027	0.0016
6	rs75775702	67004621	1.21	0.00487257715971025	1.01	0.0578993944755651	0.00651497232758229	0.275023972571688	0.0195	0.0188	0.0111	0.0029	0.171	0.0037	0.0035	0.0635	7e-04	0.1077	0.1301	0.0187	0.0026	0.1293	0.0189	0.0031	0.0054	0.0021	8e-04	0.0374	0.0188	0.0309	0.0709	0.0196	0.1026	0.0016
6	rs12665221	67006994	1.21	0.00487257715971025	1.01	0.0578993944755651	0.00391033716498733	0.187791323970311	0.0195	0.0187	0.0111	0.003	0.1709	0.0038	0.0036	0.0634	7e-04	0.1076	0.1299	0.0187	0.0026	0.1293	0.0189	0.0032	0.0054	0.0022	8e-04	0.0371	0.0189	0.031	0.0709	0.0197	0.1026	0.0016
6	rs72885664	67049879	1.2	0.00621155317293094	1.01	0.0578993944755651	0.00218438963831859	0.199993765811389	0.0189	0.0164	0.0116	0.0045	0.1708	0.0059	0.0051	0.063	8e-04	0.1058	0.1255	0.018	0.003	0.1284	0.0204	0.0046	0.0055	0.0024	0.001	0.0324	0.0203	0.0331	0.0723	0.0206	0.1034	0.0013
6	rs851864	67052380	1.2	0.00621155317293094	1.01	0.0578993944755651	0.00122354383745874	0.147232115951566	0.0189	0.0164	0.0117	0.0046	0.1708	0.0062	0.0051	0.063	8e-04	0.1059	0.1255	0.018	0.003	0.1283	0.0205	0.0047	0.0055	0.0024	0.001	0.0323	0.0203	0.033	0.0721	0.0206	0.1034	0.0013
6	rs72885685	67053325	1.2	0.00621155317293094	1.01	0.0578993944755651	0.00115733147856304	0.130591867625126	0.0189	0.0164	0.0117	0.0046	0.1708	0.0063	0.0051	0.063	8e-04	0.1059	0.1255	0.0179	0.0031	0.1284	0.0205	0.0047	0.0055	0.0024	0.001	0.0323	0.0203	0.0328	0.0722	0.0206	0.1034	0.0013
6	rs73443618	67054385	1.2	0.00621155317293094	1.01	0.0578993944755651	0.00105873253530627	0.1406180004191	0.0189	0.0163	0.0117	0.0046	0.1707	0.0063	0.0052	0.0631	8e-04	0.1059	0.1255	0.0179	0.0031	0.1283	0.0205	0.0048	0.0055	0.0024	0.001	0.0323	0.0203	0.0327	0.0722	0.0206	0.1035	0.0013
6	rs72885689	67055289	1.2	0.00621155317293094	1.01	0.0578993944755651	0.0010474478693485	0.128977362941477	0.0189	0.0163	0.0117	0.0046	0.1707	0.0064	0.0052	0.063	8e-04	0.106	0.1255	0.0179	0.0031	0.1284	0.0205	0.0048	0.0055	0.0024	0.001	0.0323	0.0203	0.0327	0.0722	0.0206	0.1035	0.0013
6	rs3846814	67060189	1.2	0.00621155317293094	1.01	0.0578993944755651	0.00107363973863984	0.126747391541924	0.019	0.0163	0.0117	0.0046	0.1706	0.0064	0.0052	0.0631	8e-04	0.1059	0.1255	0.0179	0.0031	0.1283	0.0206	0.0048	0.0055	0.0024	0.001	0.0323	0.0203	0.0327	0.0722	0.0206	0.1035	0.0013
6	rs72887508	67062395	1.2	0.00621155317293094	1.01	0.0578993944755651	0.00108160121960437	0.121892733284845	0.019	0.0163	0.0117	0.0046	0.1705	0.0064	0.0052	0.0631	8e-04	0.1059	0.1257	0.0179	0.0031	0.1283	0.0206	0.0048	0.0055	0.0024	0.001	0.0322	0.0203	0.0327	0.0722	0.0206	0.1034	0.0013
6	rs9354415	67065928	1.2	0.00621155317293094	1.01	0.0578993944755651	0.0011433330405748	0.125593537459367	0.019	0.0163	0.0117	0.0046	0.1705	0.0064	0.0052	0.0631	8e-04	0.1059	0.1256	0.0179	0.0031	0.1283	0.0207	0.0048	0.0055	0.0024	9e-04	0.0322	0.0202	0.0327	0.0723	0.0206	0.1034	0.0013
6	rs115617739	67078646	1.2	0.00621155317293094	1.01	0.0578993944755651	0.00123141695809744	0.107679661383449	0.019	0.0163	0.0117	0.0046	0.1703	0.0064	0.0052	0.0631	8e-04	0.1059	0.1253	0.0179	0.0031	0.1283	0.0208	0.0048	0.0055	0.0024	9e-04	0.0322	0.0203	0.0327	0.0724	0.0206	0.1035	0.0013
6	rs12216035	67083110	1.2	0.00621155317293094	1.01	0.0578993944755651	0.0012403236698102	0.103614121799262	0.019	0.0163	0.0117	0.0046	0.1703	0.0064	0.0052	0.0631	8e-04	0.1059	0.1253	0.0179	0.0031	0.1283	0.0208	0.0048	0.0055	0.0024	9e-04	0.0322	0.0203	0.0327	0.0724	0.0206	0.1035	0.0013
6	rs74445050	67091280	1.2	0.00621155317293094	1.01	0.0578993944755651	0.00143427464265055	0.118060459818435	0.0189	0.0162	0.0117	0.0047	0.1703	0.0064	0.0052	0.0632	8e-04	0.106	0.1252	0.018	0.0031	0.128	0.0208	0.0049	0.0055	0.0024	9e-04	0.0321	0.0202	0.0328	0.0725	0.0207	0.1035	0.0013
6	rs76021137	67093658	1.2	0.00621155317293094	1.01	0.0578993944755651	0.00146697984631754	0.119709645627486	0.0189	0.0162	0.0117	0.0047	0.1704	0.0065	0.0052	0.0632	8e-04	0.106	0.1252	0.018	0.0031	0.1279	0.0208	0.0049	0.0055	0.0024	9e-04	0.0321	0.0202	0.0328	0.0725	0.0207	0.1034	0.0013
6	rs9363590	67098337	1.2	0.00621155317293094	1.01	0.0578993944755651	0.00186568151143621	0.122945873456319	0.0188	0.0166	0.0116	0.0047	0.1702	0.0066	0.0053	0.0633	8e-04	0.1065	0.1248	0.0179	0.0031	0.1274	0.0209	0.0049	0.0055	0.0024	9e-04	0.0319	0.0202	0.0329	0.0728	0.0208	0.1035	0.0013
6	rs860397	67098828	1.2	0.00621155317293094	1.01	0.0578993944755651	0.00238795048869284	0.129694001351637	0.0187	0.0165	0.0115	0.0048	0.1701	0.0067	0.0053	0.0634	8e-04	0.107	0.1244	0.0178	0.0031	0.1271	0.0211	0.0049	0.0054	0.0024	9e-04	0.0317	0.0201	0.0329	0.0732	0.0209	0.1035	0.0013
6	rs7754676	67110160	1.2	0.00621155317293094	1.01	0.0578993944755651	0.0027224858563473	0.0740880721507569	0.0187	0.0166	0.0115	0.0048	0.1702	0.0067	0.0054	0.0634	8e-04	0.1072	0.1243	0.0177	0.0031	0.1268	0.0211	0.0049	0.0054	0.0023	9e-04	0.0314	0.0201	0.0329	0.0735	0.0212	0.1034	0.0012
6	rs116130226	67117769	1.19	0.0078597228853501	1.01	0.0578993944755651	0.00306244518690461	0.072939502508463	0.0187	0.0166	0.0114	0.0048	0.1704	0.0067	0.0054	0.0634	8e-04	0.1073	0.1242	0.0176	0.0031	0.1266	0.0212	0.0049	0.0054	0.0022	9e-04	0.0313	0.0201	0.0329	0.0737	0.0212	0.1033	0.0012
6	rs78490539	67121382	1.19	0.0078597228853501	1	0.069019173236101	0.00309136857090214	0.0714432632550444	0.0187	0.0166	0.0114	0.0048	0.1704	0.0067	0.0054	0.0634	8e-04	0.1073	0.1242	0.0175	0.0031	0.1266	0.0212	0.0049	0.0054	0.0022	9e-04	0.0312	0.0201	0.0328	0.0738	0.0212	0.1033	0.0012
6	rs6920822	67122541	1.19	0.0078597228853501	0.99	0.0817332193164052	0.00310175084128674	0.0727249699591535	0.0187	0.0166	0.0114	0.0048	0.1705	0.0067	0.0054	0.0634	8e-04	0.1073	0.1242	0.0175	0.0031	0.1265	0.0212	0.0049	0.0054	0.0022	9e-04	0.0312	0.0201	0.0328	0.0738	0.0212	0.1033	0.0012
6	rs114275285	67124969	1.19	0.0078597228853501	0.99	0.0817332193164052	0.00314355752982049	0.0789034504929872	0.0187	0.0166	0.0114	0.0048	0.1705	0.0067	0.0054	0.0634	8e-04	0.1073	0.1243	0.0175	0.0031	0.1265	0.0213	0.0049	0.0054	0.0022	9e-04	0.0312	0.0201	0.0328	0.0739	0.0212	0.1033	0.0012
6	rs16898231	67130294	1.19	0.0078597228853501	0.99	0.0817332193164052	0.0031730877736672	0.0662051806236194	0.0187	0.0166	0.0114	0.0048	0.1705	0.0068	0.0054	0.0634	9e-04	0.1073	0.1243	0.0175	0.0031	0.1265	0.0213	0.0049	0.0054	0.0022	9e-04	0.0311	0.0201	0.0327	0.074	0.0212	0.1033	0.0012
6	rs7772254	67130881	1.19	0.0078597228853501	0.99	0.0817332193164052	0.00318581087236696	0.0673778871803272	0.0187	0.0166	0.0114	0.0048	0.1705	0.0068	0.0054	0.0635	9e-04	0.1073	0.1243	0.0175	0.0031	0.1265	0.0213	0.0049	0.0054	0.0022	9e-04	0.0311	0.0201	0.0327	0.074	0.0212	0.1033	0.0012
6	rs6455106	67139880	1.19	0.0078597228853501	0.99	0.0817332193164052	0.00347384918335798	0.0666870160344164	0.0187	0.0166	0.0113	0.0048	0.1706	0.0067	0.0053	0.0635	9e-04	0.1073	0.1242	0.0175	0.0031	0.1267	0.0213	0.0049	0.0054	0.0021	9e-04	0.031	0.0201	0.0327	0.0741	0.0213	0.1032	0.0012
6	rs4594929	67146494	1.19	0.0078597228853501	0.99	0.0817332193164052	0.00354493834163182	0.0723679956772017	0.0187	0.0166	0.0113	0.0048	0.1706	0.0067	0.0054	0.0635	9e-04	0.1074	0.1242	0.0176	0.0031	0.1267	0.0213	0.0049	0.0054	0.0021	9e-04	0.031	0.0201	0.0327	0.0741	0.0212	0.1032	0.0012
6	rs9351559	67154697	1.18	0.00987247703783403	0.99	0.0817332193164052	0.00839425788319641	0.0548345780143879	0.0187	0.0163	0.0113	0.0052	0.1746	0.0072	0.006	0.0622	0.0012	0.1084	0.1245	0.0179	0.0033	0.127	0.0212	0.0057	0.0056	0.0018	0.0011	0.0272	0.0203	0.0325	0.0748	0.0197	0.101	0.001
6	rs2670421	67159778	1.18	0.00987247703783403	0.99	0.0817332193164052	0.00845772110884286	0.0581108038099986	0.0187	0.0163	0.0113	0.0052	0.1746	0.0072	0.006	0.0622	0.0012	0.1084	0.1245	0.0179	0.0033	0.127	0.0212	0.0057	0.0056	0.0018	0.0011	0.0271	0.0203	0.0325	0.0748	0.0197	0.101	0.001
6	rs9354432	67169518	1.18	0.00987247703783403	0.99	0.0817332193164052	0.00832666550064462	0.0450967811091947	0.0187	0.0163	0.0113	0.0052	0.1742	0.0072	0.0062	0.0622	0.0013	0.1081	0.1243	0.018	0.0036	0.1267	0.0215	0.0058	0.0056	0.0019	0.0012	0.027	0.0203	0.0325	0.0748	0.0198	0.1006	0.0011
6	rs6941215	67181647	1.18	0.00987247703783403	0.99	0.0817332193164052	0.00855360137342624	0.0444002990420635	0.0187	0.0163	0.0113	0.0052	0.1743	0.0072	0.0062	0.0622	0.0013	0.1081	0.1244	0.018	0.0036	0.1267	0.0214	0.0058	0.0056	0.0019	0.0012	0.027	0.0203	0.0325	0.0749	0.0197	0.1006	0.001
6	rs111991209	67183968	1.18	0.00987247703783403	0.99	0.0817332193164052	0.00854901694139685	0.0428508550264692	0.0187	0.0163	0.0113	0.0052	0.1743	0.0072	0.0062	0.0622	0.0013	0.1081	0.1245	0.018	0.0036	0.1268	0.0214	0.0058	0.0056	0.0019	0.0012	0.027	0.0203	0.0325	0.0749	0.0197	0.1006	0.001
6	rs78744032	67192037	1.18	0.00987247703783403	0.99	0.0817332193164052	0.00854443438290515	0.0390580037421088	0.0185	0.0164	0.0112	0.0053	0.1747	0.0073	0.0063	0.0622	0.0012	0.1077	0.1247	0.0182	0.0036	0.127	0.0209	0.0059	0.0056	0.0018	0.0012	0.0267	0.0204	0.0327	0.075	0.0197	0.1003	0.0011
6	rs112407683	67194616	1.18	0.00987247703783403	0.99	0.0817332193164052	0.00864568419233521	0.0489523179733826	0.0185	0.0165	0.0112	0.0053	0.1748	0.0073	0.0063	0.0622	0.0012	0.1075	0.1248	0.0183	0.0036	0.1271	0.0206	0.0059	0.0056	0.0018	0.0012	0.0266	0.0205	0.0327	0.0751	0.0197	0.1001	0.0011
6	rs6904337	67197132	1.18	0.00987247703783403	0.99	0.0817332193164052	0.00872920280030622	0.0474529424759865	0.0184	0.0165	0.0111	0.0053	0.1749	0.0073	0.0063	0.0622	0.0012	0.1075	0.1248	0.0183	0.0036	0.1271	0.0206	0.006	0.0056	0.0018	0.0012	0.0266	0.0205	0.0328	0.0752	0.0197	0.1001	0.0011
6	rs75269986	67207851	1.18	0.00987247703783403	0.99	0.0817332193164052	0.00851697834951556	0.0489523179733826	0.0184	0.0165	0.0111	0.0053	0.1753	0.0073	0.0063	0.0622	0.0011	0.1073	0.1249	0.0184	0.0035	0.1274	0.0205	0.006	0.0055	0.0018	0.0012	0.0265	0.0205	0.0328	0.0751	0.0197	0.1	0.0011
6	rs9294708	67212627	1.18	0.00987247703783403	0.99	0.0817332193164052	0.00845772110884286	0.0459154073011903	0.0184	0.0165	0.0111	0.0053	0.1754	0.0073	0.0063	0.0622	0.0011	0.1073	0.125	0.0184	0.0035	0.1274	0.0205	0.006	0.0055	0.0018	0.0012	0.0265	0.0205	0.0328	0.0751	0.0197	0.1	0.0011
6	rs2458518	67212998	1.18	0.00987247703783403	0.99	0.0817332193164052	0.00844863259639535	0.0464451025274072	0.0184	0.0165	0.0111	0.0053	0.1754	0.0073	0.0063	0.0622	0.0011	0.1073	0.125	0.0184	0.0035	0.1274	0.0205	0.006	0.0055	0.0018	0.0012	0.0265	0.0205	0.0328	0.0751	0.0197	0.1	0.0011
6	rs4373346	67216460	1.18	0.00987247703783403	0.99	0.0817332193164052	0.00824164587803201	0.0499226334494273	0.0184	0.0165	0.0112	0.0053	0.1754	0.0073	0.0063	0.0622	0.0011	0.1073	0.125	0.0184	0.0035	0.1274	0.0205	0.006	0.0055	0.0018	0.0012	0.0265	0.0205	0.0328	0.0751	0.0197	0.1	0.0011
6	rs72874552	67232390	1.18	0.00987247703783403	0.99	0.0817332193164052	0.00833115869058017	0.0457980619127891	0.0184	0.0165	0.0111	0.0053	0.1755	0.0073	0.0063	0.0622	0.0011	0.1072	0.1251	0.0184	0.0035	0.1274	0.0204	0.006	0.0055	0.0018	0.0012	0.0265	0.0205	0.0328	0.075	0.0197	0.0999	0.0011
6	Affx-28936010	67248073	1.18	0.00987247703783403	0.99	0.0817332193164052	0.00856277586000919	0.0517643442350716	0.0183	0.0165	0.0111	0.0053	0.1761	0.0073	0.0064	0.0622	0.0011	0.1071	0.1253	0.0185	0.0034	0.1275	0.0203	0.0061	0.0055	0.0018	0.0012	0.0263	0.0205	0.0327	0.0749	0.0196	0.0993	0.0011
6	rs78046241	67248471	1.18	0.00987247703783403	0.99	0.0817332193164052	0.00856736591551764	0.0502275636380715	0.0183	0.0166	0.0111	0.0053	0.1761	0.0073	0.0064	0.0623	0.0011	0.1071	0.1253	0.0185	0.0034	0.1275	0.0203	0.0061	0.0055	0.0018	0.0012	0.0263	0.0205	0.0327	0.0749	0.0196	0.0993	0.0011
6	rs9354439	67249103	1.18	0.00987247703783403	0.99	0.0817332193164052	0.00855818767947161	0.0450967811091947	0.0183	0.0166	0.0111	0.0053	0.1761	0.0073	0.0064	0.0623	0.0011	0.1071	0.1253	0.0185	0.0034	0.1275	0.0203	0.0061	0.0055	0.0018	0.0012	0.0263	0.0205	0.0327	0.0749	0.0196	0.0993	0.0011
6	rs1028802	67262816	1.16	0.0152442312249257	0.99	0.0817332193164052	0.00539291145272559	0.0396058611667945	0.0177	0.0167	0.0128	0.0053	0.1775	0.0072	0.0064	0.0621	0.0013	0.1072	0.1255	0.0191	0.0034	0.127	0.0202	0.0063	0.0054	0.0017	0.0013	0.0259	0.0206	0.032	0.0744	0.0198	0.098	0.001
6	rs7752244	67264577	1.16	0.0152442312249257	0.99	0.0817332193164052	0.00522781147622579	0.0366354534572784	0.0177	0.0168	0.0128	0.0053	0.1773	0.0072	0.0065	0.0621	0.0013	0.1071	0.1255	0.0192	0.0034	0.1269	0.0201	0.0064	0.0054	0.0017	0.0013	0.026	0.0206	0.032	0.0745	0.0198	0.098	0.001
6	rs7753359	67265518	1.16	0.0152442312249257	0.99	0.0817332193164052	0.00478526283429496	0.0391126345579605	0.0177	0.0168	0.0128	0.0053	0.1771	0.0072	0.0066	0.062	0.0013	0.1071	0.1254	0.0192	0.0034	0.1268	0.0202	0.0064	0.0054	0.0017	0.0013	0.026	0.0206	0.032	0.0745	0.0199	0.098	0.001
6	rs1925791	67268887	1.16	0.0152442312249257	0.99	0.0817332193164052	0.00420867416243483	0.0425098670040853	0.0177	0.0168	0.0129	0.0053	0.177	0.0072	0.0065	0.0619	0.0013	0.1071	0.1256	0.0192	0.0033	0.1267	0.0202	0.0064	0.0054	0.0017	0.0013	0.0261	0.0207	0.032	0.0744	0.0199	0.098	0.001
6	rs79820138	67277023	1.16	0.0152442312249257	0.99	0.0817332193164052	0.00297495290754822	0.0340267784546026	0.0178	0.0167	0.0132	0.0053	0.1767	0.0072	0.0063	0.0616	0.0013	0.1073	0.1261	0.0194	0.0032	0.1264	0.0202	0.0065	0.0053	0.0016	0.0013	0.026	0.0209	0.032	0.0742	0.02	0.098	0.0011
6	rs4142334	67284077	1.16	0.0152442312249257	0.99	0.0817332193164052	0.002905217897995	0.027662709084856	0.0177	0.0167	0.0133	0.0053	0.1766	0.0073	0.0062	0.0615	0.0013	0.1073	0.1263	0.0195	0.0032	0.1264	0.0202	0.0066	0.0053	0.0016	0.0013	0.026	0.021	0.032	0.0742	0.0201	0.098	0.0011
6	rs76077064	67288119	1.16	0.0152442312249257	0.99	0.0817332193164052	0.00281170649856923	0.0261908178568244	0.0177	0.0167	0.0134	0.0053	0.1767	0.0072	0.0062	0.0615	0.0013	0.1073	0.1264	0.0195	0.0032	0.1264	0.0202	0.0065	0.0053	0.0016	0.0013	0.026	0.021	0.032	0.0741	0.0201	0.0979	0.0011
6	rs7740519	67289782	1.16	0.0152442312249257	0.99	0.0817332193164052	0.00281555423511298	0.0245364390200317	0.0177	0.0167	0.0134	0.0053	0.1767	0.0072	0.0062	0.0615	0.0013	0.1073	0.1264	0.0195	0.0032	0.1264	0.0202	0.0065	0.0053	0.0016	0.0013	0.026	0.021	0.0319	0.0741	0.0201	0.098	0.0011
6	rs112983167	67307902	1.15	0.0187447358909628	0.98	0.0961760782036991	0.00265385148368122	0.0312104434218983	0.0178	0.0166	0.0134	0.0053	0.1775	0.0071	0.0062	0.0613	0.0012	0.1067	0.1275	0.0193	0.0031	0.1266	0.0199	0.0065	0.0053	0.0015	0.0013	0.0259	0.0211	0.0318	0.074	0.0202	0.0974	0.0011
6	rs2477848	67310902	1.15	0.0187447358909628	0.98	0.0961760782036991	0.00273939320114413	0.0306216004320394	0.0178	0.0166	0.0134	0.0053	0.1776	0.0071	0.0062	0.0613	0.0012	0.1066	0.1276	0.0193	0.0031	0.1267	0.0199	0.0065	0.0053	0.0015	0.0013	0.0259	0.0211	0.0318	0.074	0.0202	0.0973	0.0011
6	rs16898603	67310989	1.15	0.0187447358909628	0.98	0.0961760782036991	0.00274316175139236	0.0303777869732821	0.0178	0.0166	0.0134	0.0053	0.1776	0.0071	0.0062	0.0613	0.0012	0.1066	0.1276	0.0193	0.0031	0.1267	0.0199	0.0065	0.0053	0.0015	0.0013	0.0259	0.0211	0.0318	0.074	0.0202	0.0974	0.0011
6	rs13208172	67311765	1.15	0.0187447358909628	0.98	0.0961760782036991	0.00271686863431441	0.0315563357147511	0.0178	0.0165	0.0134	0.0053	0.1776	0.0071	0.0062	0.0613	0.0012	0.1066	0.1276	0.0193	0.0031	0.1267	0.0199	0.0065	0.0053	0.0015	0.0013	0.0259	0.0211	0.0318	0.074	0.0202	0.0974	0.0011
6	rs75559088	67314916	1.15	0.0187447358909628	0.98	0.0961760782036991	0.00270566196477343	0.0343351618345971	0.0178	0.0165	0.0134	0.0053	0.1776	0.0071	0.0062	0.0613	0.0012	0.1066	0.1276	0.0193	0.0031	0.1267	0.0199	0.0065	0.0053	0.0015	0.0013	0.0259	0.0211	0.0318	0.074	0.0202	0.0973	0.0011
6	rs76675244	67327476	1.15	0.0187447358909628	0.98	0.0961760782036991	0.00284648759565983	0.042113585892031	0.0178	0.0165	0.0134	0.0053	0.1776	0.0071	0.0062	0.0612	0.0012	0.1065	0.1278	0.0193	0.0031	0.1268	0.0198	0.0065	0.0053	0.0016	0.0013	0.0258	0.0212	0.0318	0.074	0.0203	0.0972	0.0011
6	rs12209236	67327535	1.15	0.0187447358909628	0.98	0.0961760782036991	0.00288161098095395	0.0414381110616784	0.0178	0.0165	0.0134	0.0053	0.1776	0.0071	0.0062	0.0612	0.0012	0.1065	0.1277	0.0193	0.0031	0.1268	0.0198	0.0065	0.0053	0.0016	0.0013	0.0258	0.0212	0.0319	0.074	0.0203	0.0972	0.0011
6	rs9294715	67353438	1.13	0.0277720651096363	0.98	0.0961760782036991	0.00251721135232871	0.0499226334494273	0.0179	0.0161	0.0137	0.005	0.1802	0.0063	0.0063	0.0628	0.0013	0.1032	0.1331	0.0194	0.0034	0.1276	0.0187	0.0058	0.005	0.0019	0.0013	0.0246	0.0219	0.0317	0.0735	0.0199	0.0938	0.0013
6	rs75832967	67353851	1.13	0.0277720651096363	0.98	0.0961760782036991	0.00251721135232871	0.0498008885775442	0.0179	0.0161	0.0137	0.005	0.1802	0.0063	0.0063	0.0628	0.0013	0.1032	0.1331	0.0194	0.0034	0.1276	0.0187	0.0058	0.005	0.0019	0.0013	0.0246	0.0219	0.0317	0.0735	0.0199	0.0938	0.0013
6	rs12192859	67361358	1.13	0.0277720651096363	0.98	0.0961760782036991	0.00263919510709134	0.0343866830986205	0.0179	0.0161	0.0137	0.005	0.1803	0.0063	0.0063	0.0628	0.0013	0.1031	0.1333	0.0194	0.0034	0.1277	0.0187	0.0058	0.005	0.0019	0.0013	0.0245	0.0219	0.0316	0.0734	0.0199	0.0936	0.0013
6	rs78783256	67361612	1.13	0.0277720651096363	0.97	0.112481740502774	0.00264102360677931	0.0341808106081697	0.0179	0.0161	0.0137	0.005	0.1803	0.0063	0.0063	0.0628	0.0013	0.1031	0.1333	0.0194	0.0034	0.1277	0.0187	0.0058	0.005	0.0019	0.0013	0.0245	0.0219	0.0316	0.0734	0.0199	0.0937	0.0013
6	rs1455086	67383327	1.13	0.0277720651096363	0.97	0.112481740502774	0.00297495290754822	0.0324538657468023	0.0179	0.0161	0.0137	0.005	0.1803	0.0062	0.0063	0.0629	0.0013	0.1029	0.1336	0.0194	0.0034	0.128	0.0186	0.0057	0.0051	0.002	0.0013	0.0245	0.0219	0.0316	0.0734	0.02	0.0934	0.0013
6	rs1869678	67385829	1.13	0.0277720651096363	0.97	0.112481740502774	0.00318156534417963	0.0288864280875127	0.018	0.0161	0.0137	0.005	0.1803	0.0062	0.0063	0.0629	0.0013	0.1028	0.1337	0.0194	0.0034	0.128	0.0186	0.0057	0.0051	0.002	0.0013	0.0245	0.0219	0.0316	0.0734	0.02	0.0934	0.0013
6	rs4142573	67388037	1.13	0.0277720651096363	0.97	0.112481740502774	0.00329560137215099	0.0257836955249316	0.018	0.0161	0.0137	0.005	0.1803	0.0062	0.0063	0.0629	0.0013	0.1028	0.1337	0.0194	0.0034	0.1281	0.0186	0.0057	0.005	0.002	0.0013	0.0245	0.0219	0.0316	0.0734	0.02	0.0934	0.0013
6	rs12192059	67398335	1.13	0.0277720651096363	0.97	0.112481740502774	0.00353800884025983	0.0163881225194082	0.018	0.0161	0.0138	0.005	0.1802	0.0062	0.0063	0.0629	0.0014	0.1027	0.1338	0.0194	0.0034	0.1282	0.0186	0.0057	0.005	0.002	0.0013	0.0244	0.0219	0.0316	0.0734	0.02	0.0935	0.0013
6	rs72880136	67398942	1.13	0.0277720651096363	0.97	0.112481740502774	0.00342633700063324	0.0179429805605506	0.018	0.0161	0.0138	0.005	0.1802	0.0062	0.0063	0.0629	0.0014	0.1027	0.1338	0.0194	0.0034	0.1282	0.0186	0.0057	0.005	0.002	0.0013	0.0244	0.0219	0.0316	0.0734	0.0199	0.0935	0.0013
6	rs4710622	67399700	1.13	0.0277720651096363	0.97	0.112481740502774	0.0033549291860793	0.0192522432550714	0.018	0.0161	0.0138	0.005	0.1802	0.0062	0.0063	0.0629	0.0014	0.1027	0.1338	0.0194	0.0034	0.1282	0.0186	0.0057	0.005	0.002	0.0013	0.0244	0.0219	0.0316	0.0733	0.0199	0.0934	0.0013
6	rs114429552	67400236	1.13	0.0277720651096363	0.96	0.130782650589638	0.0032435672696484	0.0210540076613062	0.018	0.0161	0.0138	0.005	0.1802	0.0062	0.0063	0.0629	0.0014	0.1027	0.1338	0.0193	0.0034	0.1282	0.0186	0.0057	0.005	0.002	0.0013	0.0244	0.0219	0.0316	0.0733	0.0199	0.0934	0.0013
6	rs114330188	67413568	1.12	0.033473375534751	0.96	0.130782650589638	0.00420602800658345	0.0145255103414137	0.0179	0.0161	0.014	0.005	0.1795	0.006	0.0062	0.063	0.0014	0.1009	0.1349	0.0194	0.0035	0.1292	0.0187	0.0057	0.0051	0.0021	0.0013	0.0241	0.0215	0.032	0.0735	0.02	0.0934	0.0013
6	rs1378301	67416255	1.12	0.033473375534751	0.96	0.130782650589638	0.0045330370048943	0.0132915793851038	0.0179	0.0161	0.014	0.005	0.1795	0.006	0.0062	0.063	0.0014	0.1008	0.1349	0.0194	0.0035	0.1292	0.0187	0.0057	0.0052	0.0021	0.0013	0.0241	0.0215	0.032	0.0735	0.02	0.0934	0.0013
6	rs6909956	67425904	1.12	0.033473375534751	0.96	0.130782650589638	0.00475897407729087	0.0127430628640158	0.0179	0.0161	0.0141	0.005	0.1795	0.0061	0.0062	0.0631	0.0014	0.1008	0.1349	0.0194	0.0035	0.1292	0.0186	0.0057	0.0052	0.0021	0.0013	0.0241	0.0215	0.032	0.0735	0.02	0.0933	0.0013
6	rs12193944	67429550	1.12	0.033473375534751	0.96	0.130782650589638	0.00475897407729087	0.0128390143694746	0.0179	0.0161	0.0141	0.005	0.1795	0.0061	0.0062	0.0631	0.0014	0.1008	0.1349	0.0194	0.0035	0.1292	0.0186	0.0057	0.0052	0.0021	0.0013	0.0241	0.0215	0.032	0.0735	0.02	0.0933	0.0013
6	rs4629669	67435826	1.12	0.033473375534751	0.96	0.130782650589638	0.00491243680505226	0.0117421898049741	0.0179	0.0161	0.0141	0.005	0.1795	0.0061	0.0062	0.0631	0.0014	0.1007	0.135	0.0194	0.0035	0.1293	0.0186	0.0057	0.0052	0.0021	0.0013	0.0241	0.0215	0.032	0.0735	0.02	0.0932	0.0014
6	rs35718410	67444401	1.12	0.033473375534751	0.96	0.130782650589638	0.00483818114326105	0.0118342623098004	0.018	0.0162	0.0141	0.005	0.1795	0.0061	0.0062	0.0631	0.0014	0.1007	0.135	0.0194	0.0036	0.1293	0.0186	0.0057	0.0052	0.0021	0.0013	0.0241	0.0215	0.0321	0.0735	0.02	0.0932	0.0014
6	rs16898736	67450297	1.12	0.033473375534751	0.96	0.130782650589638	0.00489751487463884	0.0108709810997111	0.018	0.0162	0.0141	0.0051	0.1794	0.0061	0.0062	0.063	0.0014	0.1006	0.1351	0.0194	0.0036	0.1294	0.0186	0.0057	0.0052	0.0021	0.0013	0.0241	0.0215	0.0321	0.0735	0.02	0.0931	0.0014
6	rs34304320	67475204	1.12	0.033473375534751	0.96	0.130782650589638	0.00422457860220919	0.00901599507375519	0.0179	0.0162	0.0142	0.005	0.1792	0.0059	0.0062	0.0631	0.0014	0.1002	0.1355	0.0194	0.0037	0.1289	0.0187	0.0057	0.0054	0.0021	0.0013	0.0241	0.0215	0.0322	0.0739	0.0198	0.093	0.0014
6	rs116584198	67484052	1.12	0.033473375534751	0.96	0.130782650589638	0.00433452767184007	0.00777902674411137	0.0179	0.0162	0.0142	0.0051	0.1789	0.0059	0.0063	0.0634	0.0014	0.1	0.1356	0.0194	0.0038	0.129	0.0186	0.0057	0.0054	0.0021	0.0013	0.024	0.0215	0.0322	0.0738	0.0198	0.0931	0.0015
6	rs12206424	67484419	1.12	0.033473375534751	0.96	0.130782650589638	0.00433181951606307	0.00721990081902487	0.0179	0.0162	0.0142	0.0051	0.1789	0.0059	0.0062	0.0634	0.0014	0.1	0.1356	0.0194	0.0038	0.1289	0.0186	0.0057	0.0054	0.0021	0.0013	0.024	0.0215	0.0321	0.0738	0.0198	0.0931	0.0015
6	rs72883801	67484572	1.12	0.033473375534751	0.96	0.130782650589638	0.00431020208747985	0.00729159452439102	0.0179	0.0162	0.0142	0.0051	0.1789	0.0059	0.0062	0.0634	0.0014	0.1	0.1356	0.0194	0.0038	0.1289	0.0186	0.0057	0.0054	0.0021	0.0013	0.024	0.0215	0.0321	0.0738	0.0198	0.0931	0.0015
6	rs4489137	67486167	1.12	0.033473375534751	0.96	0.130782650589638	0.00432100018152365	0.00743609436313294	0.0179	0.0162	0.0142	0.0051	0.1789	0.0059	0.0063	0.0634	0.0014	0.1	0.1356	0.0194	0.0038	0.1289	0.0186	0.0057	0.0054	0.0021	0.0013	0.024	0.0215	0.0321	0.0738	0.0197	0.0931	0.0015
6	rs9363637	67494090	1.12	0.033473375534751	0.96	0.130782650589638	0.0039934559867633	0.00772954231891256	0.0179	0.0162	0.0142	0.005	0.1788	0.0059	0.0062	0.0634	0.0013	0.0999	0.1358	0.0194	0.0039	0.129	0.0186	0.0057	0.0054	0.0021	0.0013	0.024	0.0215	0.0321	0.0739	0.0198	0.0931	0.0015
6	rs72885461	67505386	1.12	0.033473375534751	0.96	0.130782650589638	0.0029588971574337	0.00665970559639874	0.0178	0.0162	0.0143	0.0049	0.1784	0.0057	0.006	0.0635	0.0014	0.0996	0.1362	0.0195	0.004	0.1292	0.0186	0.0057	0.0052	0.0021	0.0014	0.0241	0.0214	0.032	0.0743	0.0198	0.0931	0.0016
6	rs12214995	67506253	1.12	0.033473375534751	0.96	0.130782650589638	0.00299512007930377	0.00621101857876926	0.0178	0.0163	0.0143	0.0049	0.1783	0.0057	0.006	0.0635	0.0014	0.0995	0.1363	0.0195	0.0041	0.1293	0.0186	0.0057	0.0052	0.0021	0.0014	0.0242	0.0214	0.032	0.0744	0.0199	0.093	0.0016
6	rs79293879	67524694	1.11	0.0400902197142525	0.96	0.130782650589638	0.00295689505122414	0.00554815150635065	0.0177	0.0162	0.0143	0.0049	0.1781	0.0057	0.006	0.0636	0.0014	0.0995	0.1364	0.0196	0.0039	0.1293	0.0186	0.0056	0.0052	0.002	0.0014	0.0242	0.0215	0.032	0.0745	0.0199	0.093	0.0016
6	rs35777702	67526427	1.11	0.0400902197142525	0.96	0.130782650589638	0.0029991665442686	0.00550674632388505	0.0177	0.0162	0.0143	0.0049	0.1781	0.0057	0.006	0.0636	0.0014	0.0995	0.1364	0.0196	0.0039	0.1293	0.0186	0.0056	0.0052	0.002	0.0014	0.0242	0.0215	0.032	0.0745	0.0199	0.093	0.0016
6	rs114680395	67527275	1.11	0.0400902197142525	0.96	0.130782650589638	0.00297294215298323	0.00569436795020911	0.0177	0.0162	0.0143	0.0049	0.1781	0.0057	0.006	0.0636	0.0014	0.0995	0.1364	0.0196	0.0039	0.1293	0.0186	0.0057	0.0052	0.002	0.0014	0.0242	0.0215	0.032	0.0745	0.0199	0.0929	0.0016
6	rs7755457	67533106	1.11	0.0400902197142525	0.96	0.130782650589638	0.00277536185536421	0.00736365905494674	0.0178	0.0162	0.0143	0.0049	0.178	0.0057	0.006	0.0636	0.0013	0.0994	0.1365	0.0196	0.0039	0.1292	0.0187	0.0057	0.0053	0.002	0.0014	0.0241	0.0215	0.0321	0.0745	0.0199	0.0929	0.0016
6	rs72887335	67533464	1.11	0.0400902197142525	0.96	0.130782650589638	0.00287965066183548	0.00743609436313294	0.0178	0.0162	0.0143	0.0049	0.178	0.0057	0.006	0.0636	0.0013	0.0994	0.1365	0.0196	0.0039	0.1293	0.0187	0.0057	0.0053	0.002	0.0014	0.0241	0.0215	0.0321	0.0745	0.0199	0.0929	0.0016
6	rs4395709	67547217	1.11	0.0400902197142525	0.96	0.130782650589638	0.0023444039945894	0.0127750063988314	0.0178	0.0163	0.0143	0.0048	0.1779	0.0057	0.0059	0.0635	0.0013	0.0994	0.1366	0.0196	0.0039	0.1293	0.0186	0.0056	0.0053	0.002	0.0014	0.024	0.0214	0.032	0.0746	0.0199	0.0928	0.0016
6	rs74575206	67548121	1.11	0.0400902197142525	0.96	0.130782650589638	0.00238795048869284	0.0136526932927299	0.0178	0.0163	0.0143	0.0049	0.1779	0.0057	0.0059	0.0635	0.0013	0.0994	0.1366	0.0196	0.0039	0.1294	0.0186	0.0056	0.0052	0.002	0.0014	0.024	0.0214	0.032	0.0746	0.0199	0.0928	0.0016
6	rs58175254	67555703	1.11	0.0400902197142525	0.96	0.130782650589638	0.00239470715665171	0.0142878612642874	0.0178	0.0163	0.0142	0.0048	0.1778	0.0057	0.0059	0.0636	0.0013	0.0995	0.1367	0.0195	0.0039	0.1293	0.0186	0.0056	0.0052	0.002	0.0014	0.024	0.0214	0.0319	0.0748	0.0199	0.0926	0.0016
6	rs11967591	67557245	1.1	0.0477200328108175	0.96	0.130782650589638	0.00878522229017563	0.00092148364291768	0.019	0.0165	0.0138	0.0043	0.176	0.0052	0.0057	0.0669	0.0013	0.099	0.1399	0.0195	0.004	0.1293	0.0189	0.0056	0.0055	0.0022	0.0016	0.0233	0.0203	0.0317	0.0776	0.0196	0.0877	0.0017
6	rs4554308	67557621	1.09	0.0564630724803212	0.96	0.130782650589638	0.0226882616602758	0.00166857050727444	0.0194	0.0165	0.0136	0.0041	0.1754	0.005	0.0056	0.0682	0.0012	0.0989	0.141	0.0194	0.0038	0.1297	0.0191	0.0055	0.0056	0.0023	0.0015	0.0228	0.0198	0.0316	0.0793	0.0195	0.0858	0.0016
6	rs10944929	67566713	1.08	0.0664216607683517	0.96	0.130782650589638	0.0496201563875232	0.00307643884819816	0.0193	0.0164	0.0132	0.0035	0.1752	0.0045	0.005	0.0693	0.0011	0.1	0.1424	0.0197	0.0039	0.1294	0.0192	0.0052	0.0055	0.0024	0.0014	0.022	0.0194	0.0319	0.0811	0.0196	0.0842	0.0014
6	rs4451120	67567166	1.08	0.0664216607683517	0.96	0.130782650589638	0.0501608768322939	0.0029569681568497	0.0193	0.0164	0.0131	0.0035	0.1752	0.0045	0.005	0.0693	0.0011	0.1	0.1424	0.0197	0.0039	0.1294	0.0192	0.0052	0.0055	0.0024	0.0014	0.022	0.0194	0.0319	0.0811	0.0195	0.0842	0.0014
6	rs7764486	67568615	1.08	0.0664216607683517	0.96	0.130782650589638	0.0519582275944873	0.00260024479403566	0.0193	0.0164	0.0131	0.0035	0.1752	0.0044	0.005	0.0693	0.0012	0.1	0.1425	0.0196	0.0039	0.1295	0.0192	0.0052	0.0055	0.0024	0.0014	0.022	0.0194	0.0319	0.0811	0.0195	0.0842	0.0014
6	rs75517448	67571368	1.08	0.0664216607683517	0.96	0.130782650589638	0.0532315184616098	0.00257279121012251	0.0193	0.0164	0.0131	0.0035	0.1751	0.0044	0.0049	0.0693	0.0011	0.1001	0.1426	0.0196	0.0039	0.1296	0.0192	0.0052	0.0055	0.0024	0.0014	0.022	0.0194	0.0319	0.0812	0.0195	0.0842	0.0014
6	rs115911136	67571952	1.08	0.0664216607683517	0.96	0.130782650589638	0.054961522178725	0.00242465617915284	0.0193	0.0163	0.0131	0.0034	0.1752	0.0044	0.0049	0.0693	0.0011	0.1001	0.1427	0.0196	0.0039	0.1296	0.0193	0.0052	0.0055	0.0024	0.0014	0.022	0.0194	0.0318	0.0812	0.0195	0.0841	0.0014
6	rs80028362	67572142	1.08	0.0664216607683517	0.96	0.130782650589638	0.054961522178725	0.00242465617915284	0.0193	0.0163	0.0131	0.0034	0.1752	0.0044	0.0049	0.0693	0.0011	0.1001	0.1427	0.0196	0.0039	0.1296	0.0193	0.0052	0.0055	0.0024	0.0014	0.022	0.0194	0.0318	0.0812	0.0195	0.0841	0.0014
6	rs114517769	67575860	1.08	0.0664216607683517	0.96	0.130782650589638	0.0549790093783734	0.00242465617915284	0.0193	0.0163	0.0131	0.0034	0.1752	0.0044	0.0049	0.0693	0.0011	0.1001	0.1427	0.0196	0.0039	0.1296	0.0193	0.0052	0.0055	0.0024	0.0014	0.022	0.0194	0.0318	0.0812	0.0195	0.0841	0.0014
6	rs75091131	67576320	1.08	0.0664216607683517	0.96	0.130782650589638	0.0636525229325186	0.00288361109680833	0.0193	0.0163	0.0132	0.0033	0.1751	0.0043	0.0048	0.0695	0.0011	0.1001	0.1433	0.0196	0.0038	0.1296	0.0192	0.0051	0.0054	0.0024	0.0014	0.0218	0.0194	0.0319	0.0814	0.0195	0.084	0.0014
6	rs7763651	67576843	1.08	0.0664216607683517	0.96	0.130782650589638	0.0752907377006039	0.00343435381019685	0.0192	0.0164	0.0131	0.0031	0.1754	0.0043	0.0045	0.0698	0.0011	0.1	0.1434	0.0198	0.0038	0.1298	0.0192	0.005	0.0053	0.0024	0.0013	0.0218	0.0194	0.0321	0.0816	0.0196	0.0837	0.0013
6	rs12665200	67577847	1.08	0.0664216607683517	0.96	0.130782650589638	0.0716089973526232	0.00636618263033342	0.0193	0.0164	0.013	0.0029	0.1752	0.004	0.0042	0.0701	0.0011	0.1008	0.1444	0.0197	0.0038	0.1296	0.0189	0.0048	0.0051	0.0023	0.0012	0.0219	0.0194	0.0322	0.0817	0.0195	0.0835	0.0012
6	rs113848407	67588506	1.08	0.0664216607683517	0.96	0.130782650589638	0.0660324710638971	0.00627727001482072	0.0193	0.0163	0.0129	0.0029	0.1753	0.004	0.0042	0.0696	0.0011	0.1013	0.1447	0.0197	0.0038	0.1296	0.0187	0.0047	0.005	0.0023	0.0012	0.022	0.0194	0.0322	0.0819	0.0196	0.0835	0.0012
6	rs9453910	67592419	1.08	0.0664216607683517	0.96	0.130782650589638	0.0673239672215597	0.00601449121456772	0.0193	0.0163	0.0129	0.0029	0.1753	0.004	0.0042	0.0696	0.0011	0.1014	0.1447	0.0197	0.0038	0.1296	0.0187	0.0047	0.005	0.0023	0.0012	0.022	0.0194	0.0322	0.0819	0.0196	0.0834	0.0012
6	rs72889268	67593169	1.08	0.0664216607683517	0.96	0.130782650589638	0.0673239672215597	0.00599286103190546	0.0193	0.0163	0.0129	0.0029	0.1753	0.004	0.0042	0.0696	0.0011	0.1014	0.1447	0.0197	0.0038	0.1296	0.0187	0.0047	0.005	0.0023	0.0012	0.022	0.0194	0.0322	0.0819	0.0196	0.0834	0.0012
6	rs77375835	67597050	1.08	0.0664216607683517	0.96	0.130782650589638	0.0668651030667458	0.00601449121456772	0.0193	0.0163	0.0129	0.0029	0.1753	0.004	0.0042	0.0695	0.0011	0.1014	0.1448	0.0197	0.0038	0.1296	0.0187	0.0047	0.005	0.0023	0.0012	0.0221	0.0194	0.0322	0.0819	0.0196	0.0835	0.0012
6	rs6918260	67597866	1.08	0.0664216607683517	0.95	0.15120882267165	0.0666662372426128	0.0059497243751927	0.0193	0.0163	0.0129	0.0029	0.1753	0.004	0.0042	0.0695	0.0011	0.1014	0.1447	0.0197	0.0038	0.1296	0.0187	0.0047	0.0051	0.0023	0.0012	0.0221	0.0194	0.0322	0.0819	0.0196	0.0835	0.0012
6	rs9453920	67604939	1.08	0.0664216607683517	0.95	0.15120882267165	0.0655204542526524	0.00582130402301291	0.0193	0.0164	0.0129	0.0029	0.1753	0.004	0.0042	0.0695	0.0011	0.1014	0.1448	0.0198	0.0038	0.1295	0.0187	0.0047	0.0051	0.0023	0.0012	0.0221	0.0194	0.0322	0.0819	0.0196	0.0835	0.0012
6	rs55713863	67605512	1.08	0.0664216607683517	0.95	0.15120882267165	0.0655204542526524	0.00586394587704045	0.0193	0.0164	0.0129	0.0029	0.1753	0.004	0.0042	0.0694	0.0011	0.1014	0.1448	0.0198	0.0038	0.1295	0.0187	0.0047	0.0051	0.0023	0.0012	0.0221	0.0194	0.0322	0.0819	0.0196	0.0835	0.0012
6	rs79320112	67608080	1.08	0.0664216607683517	0.95	0.15120882267165	0.0658155295484911	0.00590675265888128	0.0194	0.0163	0.0129	0.0029	0.1754	0.004	0.0042	0.0694	0.0011	0.1014	0.1448	0.0198	0.0038	0.1296	0.0187	0.0047	0.0051	0.0022	0.0012	0.0221	0.0194	0.0322	0.082	0.0196	0.0835	0.0012
6	rs9363661	67611997	1.08	0.0664216607683517	0.95	0.15120882267165	0.0667656216722402	0.0059497243751927	0.0194	0.0163	0.0129	0.003	0.1754	0.004	0.0042	0.0693	0.0011	0.1014	0.1448	0.0198	0.0038	0.1296	0.0187	0.0047	0.0051	0.0022	0.0012	0.0221	0.0193	0.0322	0.082	0.0195	0.0835	0.0011
6	rs12207155	67618240	1.08	0.0664216607683517	0.95	0.15120882267165	0.0680664537250816	0.00590675265888128	0.0194	0.0163	0.0129	0.003	0.1754	0.004	0.0042	0.0695	0.0011	0.1014	0.1447	0.0197	0.0038	0.1296	0.0187	0.0047	0.0051	0.0022	0.0012	0.0221	0.0194	0.0322	0.0819	0.0195	0.0834	0.0011
6	rs7754800	67618778	1.08	0.0664216607683517	0.95	0.15120882267165	0.0675641903103964	0.00586394587704045	0.0194	0.0164	0.0129	0.003	0.1754	0.004	0.0042	0.0695	0.0011	0.1014	0.1448	0.0197	0.0038	0.1296	0.0187	0.0047	0.0051	0.0022	0.0012	0.0221	0.0194	0.0322	0.0818	0.0195	0.0834	0.0011
6	rs72878611	67634107	1.08	0.0664216607683517	0.95	0.15120882267165	0.0874156952008766	0.0160639782731499	0.0197	0.016	0.0127	0.0025	0.1754	0.0038	0.0036	0.0704	9e-04	0.102	0.145	0.0194	0.0039	0.1313	0.0183	0.0038	0.0047	0.0021	8e-04	0.022	0.0195	0.0323	0.0823	0.0195	0.0838	8e-04
6	rs72878637	67637261	1.08	0.0664216607683517	0.95	0.15120882267165	0.0921565960533599	0.0163519484473983	0.0197	0.016	0.0127	0.0025	0.1754	0.0038	0.0036	0.0704	9e-04	0.102	0.145	0.0194	0.0039	0.1314	0.0183	0.0038	0.0047	0.0021	8e-04	0.022	0.0195	0.0323	0.0824	0.0195	0.0839	8e-04
6	rs4407694	67637786	1.08	0.0664216607683517	0.95	0.15120882267165	0.0939289788682963	0.0168987013667234	0.0197	0.0159	0.0127	0.0025	0.1754	0.0038	0.0036	0.0704	9e-04	0.102	0.145	0.0194	0.0039	0.1314	0.0183	0.0038	0.0047	0.0021	8e-04	0.022	0.0195	0.0323	0.0824	0.0195	0.0839	8e-04
6	rs75714646	67642050	1.07	0.0776994191057832	0.95	0.15120882267165	0.0946986528855392	0.0169722715630761	0.0197	0.0159	0.0127	0.0025	0.1754	0.0037	0.0036	0.0706	9e-04	0.1018	0.1449	0.0195	0.0039	0.1314	0.0182	0.0038	0.0047	0.0021	8e-04	0.022	0.0196	0.0324	0.0824	0.0195	0.0839	8e-04
6	rs11970254	67649216	1.07	0.0776994191057832	0.95	0.15120882267165	0.111727363363417	0.0203641594591037	0.0197	0.0158	0.0126	0.0025	0.1752	0.0037	0.0035	0.071	8e-04	0.1014	0.1447	0.0195	0.004	0.1317	0.0181	0.0037	0.0047	0.0021	7e-04	0.0219	0.0199	0.0328	0.0823	0.0194	0.084	7e-04
6	rs4524594	67651277	1.07	0.0776994191057832	0.95	0.15120882267165	0.118585645751516	0.0222563817634736	0.0198	0.0157	0.0125	0.0025	0.1753	0.0037	0.0035	0.0711	8e-04	0.1015	0.1447	0.0195	0.004	0.1318	0.018	0.0037	0.0047	0.0021	7e-04	0.0219	0.0199	0.0328	0.0822	0.0193	0.0841	7e-04
6	rs4554306	67655421	1.07	0.0776994191057832	0.95	0.15120882267165	0.109669636088976	0.0262816988485832	0.0199	0.0156	0.0126	0.0025	0.1754	0.0036	0.0033	0.0713	9e-04	0.1017	0.1449	0.0197	0.0041	0.1316	0.0182	0.0036	0.0046	0.002	6e-04	0.022	0.0197	0.0329	0.0818	0.0194	0.0839	8e-04
6	rs6930795	67660858	1.07	0.0776994191057832	0.95	0.15120882267165	0.115659931591027	0.0261000856280835	0.02	0.0155	0.0126	0.0025	0.1754	0.0036	0.0033	0.0714	9e-04	0.1017	0.145	0.0197	0.0043	0.1315	0.0181	0.0036	0.0046	0.002	6e-04	0.022	0.0197	0.0329	0.0818	0.0194	0.0838	8e-04
6	rs7763123	67665054	1.07	0.0776994191057832	0.95	0.15120882267165	0.118499797055289	0.0245804780415824	0.02	0.0155	0.0126	0.0025	0.1754	0.0036	0.0033	0.0714	9e-04	0.1018	0.1451	0.0198	0.0043	0.1314	0.0181	0.0036	0.0045	0.002	6e-04	0.0221	0.0197	0.0329	0.0818	0.0193	0.0837	8e-04
6	rs9345939	67672124	1.07	0.0776994191057832	0.95	0.15120882267165	0.118128225712375	0.0249785181636325	0.02	0.0155	0.0126	0.0025	0.1755	0.0036	0.0033	0.0714	9e-04	0.1019	0.1452	0.0198	0.0044	0.1313	0.0181	0.0036	0.0045	0.0019	6e-04	0.022	0.0196	0.0329	0.0818	0.0193	0.0836	8e-04
6	rs56348853	67672690	1.07	0.0776994191057832	0.95	0.15120882267165	0.117985503870621	0.024668668750964	0.02	0.0155	0.0126	0.0025	0.1755	0.0036	0.0033	0.0714	9e-04	0.1019	0.1452	0.0198	0.0044	0.1313	0.0181	0.0036	0.0045	0.0019	6e-04	0.022	0.0196	0.0329	0.0818	0.0193	0.0836	8e-04
6	rs9345943	67681572	1.07	0.0776994191057832	0.95	0.15120882267165	0.116450837799376	0.0261908178568244	0.02	0.0154	0.0126	0.0025	0.1754	0.0035	0.0033	0.0715	9e-04	0.1018	0.1453	0.0198	0.0044	0.1314	0.018	0.0036	0.0045	0.0019	6e-04	0.022	0.0197	0.033	0.0818	0.0193	0.0837	8e-04
6	rs4130624	67687448	1.06	0.0904005175896243	0.95	0.15120882267165	0.109969958410794	0.0252009633961589	0.0201	0.0154	0.0125	0.0026	0.1751	0.0035	0.0033	0.0714	9e-04	0.1015	0.1457	0.0198	0.0044	0.1314	0.0179	0.0036	0.0045	0.0019	6e-04	0.0222	0.0197	0.0332	0.0816	0.0193	0.084	8e-04
6	rs9345946	67687752	1.06	0.0904005175896243	0.95	0.15120882267165	0.110407697245881	0.021713409974373	0.0201	0.0154	0.0125	0.0026	0.1747	0.0035	0.0033	0.0715	9e-04	0.1015	0.1457	0.0198	0.0044	0.1316	0.0179	0.0036	0.0045	0.0019	6e-04	0.0222	0.0194	0.0332	0.0816	0.0193	0.0841	8e-04
6	rs9363679	67695833	1.06	0.0904005175896243	0.95	0.15120882267165	0.112031150318849	0.0249785181636325	0.0201	0.0154	0.0125	0.0026	0.1745	0.0034	0.0031	0.0714	9e-04	0.1016	0.1459	0.0198	0.0044	0.1316	0.0178	0.0035	0.0046	0.0019	6e-04	0.0222	0.0194	0.0334	0.0816	0.0193	0.0844	7e-04
6	rs79687484	67696689	1.06	0.0904005175896243	0.95	0.15120882267165	0.111424084985996	0.0243168076490955	0.0201	0.0154	0.0125	0.0026	0.1744	0.0034	0.0031	0.0714	9e-04	0.1016	0.1459	0.0198	0.0044	0.1316	0.0178	0.0035	0.0046	0.0019	6e-04	0.0222	0.0194	0.0334	0.0815	0.0193	0.0844	7e-04
6	rs114316805	67698257	1.06	0.0904005175896243	0.95	0.15120882267165	0.110435091599307	0.0234907964316172	0.0201	0.0154	0.0125	0.0026	0.1744	0.0034	0.0031	0.0714	9e-04	0.1016	0.1459	0.0198	0.0044	0.1316	0.0178	0.0035	0.0046	0.0019	6e-04	0.0222	0.0194	0.0334	0.0815	0.0193	0.0844	7e-04
6	rs7756849	67700823	1.06	0.0904005175896243	0.95	0.15120882267165	0.110161336951123	0.0233616195959469	0.0201	0.0154	0.0125	0.0026	0.1744	0.0034	0.0031	0.0714	9e-04	0.1016	0.1459	0.0198	0.0044	0.1316	0.0178	0.0035	0.0046	0.0019	6e-04	0.0222	0.0194	0.0334	0.0815	0.0193	0.0844	7e-04
6	rs9453960	67705734	1.06	0.0904005175896243	0.95	0.15120882267165	0.109451538660609	0.0235339310116853	0.0201	0.0154	0.0124	0.0025	0.1743	0.0034	0.0031	0.0715	9e-04	0.1015	0.1459	0.0199	0.0044	0.1316	0.0178	0.0035	0.0046	0.0019	6e-04	0.0222	0.0194	0.0334	0.0815	0.0193	0.0844	7e-04
6	rs1598046	67719904	1.06	0.0904005175896243	0.94	0.173887076546345	0.107608541242039	0.0261000856280835	0.0203	0.0151	0.0124	0.0027	0.1715	0.0036	0.0033	0.0719	0.001	0.101	0.146	0.0206	0.0043	0.1324	0.0175	0.0034	0.0047	0.0018	7e-04	0.0224	0.0193	0.0343	0.0805	0.0197	0.0854	9e-04
6	rs115998000	67719994	1.06	0.0904005175896243	0.94	0.173887076546345	0.106212251935315	0.0269680397768315	0.0204	0.0151	0.0124	0.0027	0.1714	0.0035	0.0033	0.0721	0.001	0.1011	0.146	0.0207	0.0043	0.1324	0.0173	0.0033	0.0047	0.0019	7e-04	0.0224	0.0193	0.0343	0.0805	0.0197	0.0853	9e-04
6	rs72878783	67720324	1.06	0.0904005175896243	0.94	0.173887076546345	0.104244705538319	0.0267841997551785	0.0205	0.015	0.0123	0.0026	0.1706	0.0034	0.0032	0.0725	0.001	0.1015	0.146	0.0211	0.0043	0.1328	0.017	0.0031	0.0047	0.0019	7e-04	0.0225	0.0194	0.0344	0.0802	0.0196	0.0856	9e-04
6	rs35678624	67721344	1.06	0.0904005175896243	0.94	0.173887076546345	0.104376927912801	0.0256037211867234	0.0206	0.0149	0.0123	0.0026	0.1695	0.0033	0.0031	0.0728	9e-04	0.1016	0.146	0.0213	0.0042	0.1332	0.0167	0.003	0.0046	0.0019	7e-04	0.0226	0.0195	0.0345	0.08	0.0196	0.086	8e-04
6	rs10944944	67726176	1.06	0.0904005175896243	0.94	0.173887076546345	0.114816201735596	0.0298445901737931	0.0206	0.0149	0.0123	0.0026	0.1695	0.0033	0.0031	0.0728	9e-04	0.1016	0.1461	0.0213	0.0042	0.1333	0.0167	0.003	0.0046	0.0019	7e-04	0.0226	0.0195	0.0346	0.08	0.0197	0.086	8e-04
6	rs2374005	67731802	1.06	0.0904005175896243	0.94	0.173887076546345	0.112418524039315	0.0290292214773337	0.0206	0.0149	0.0123	0.0026	0.1695	0.0033	0.0031	0.0728	9e-04	0.1016	0.1461	0.0213	0.0042	0.1332	0.0167	0.003	0.0046	0.0019	7e-04	0.0226	0.0195	0.0346	0.08	0.0197	0.086	8e-04
6	rs2034697	67733421	1.06	0.0904005175896243	0.94	0.173887076546345	0.113279214148311	0.0299412080654744	0.0206	0.0149	0.0123	0.0026	0.1695	0.0033	0.0031	0.0728	9e-04	0.1016	0.1461	0.0214	0.0042	0.1332	0.0167	0.003	0.0046	0.0019	7e-04	0.0226	0.0195	0.0346	0.08	0.0197	0.0861	8e-04
6	Affx-37100682	67743723	1.06	0.0904005175896243	0.94	0.173887076546345	0.114479772125081	0.0297481177898739	0.0206	0.0149	0.0121	0.0026	0.1688	0.0033	0.0031	0.0729	9e-04	0.1016	0.1465	0.0216	0.0041	0.1332	0.0167	0.003	0.0046	0.0019	8e-04	0.0225	0.0196	0.0347	0.0798	0.0196	0.0864	8e-04
6	rs16898903	67754727	1.06	0.0904005175896243	0.94	0.173887076546345	0.112973345134015	0.0293636850180866	0.0205	0.0149	0.0121	0.0026	0.1686	0.0033	0.0031	0.0731	9e-04	0.1016	0.1465	0.0217	0.004	0.1333	0.0168	0.003	0.0046	0.0018	8e-04	0.0225	0.0197	0.0348	0.0796	0.0198	0.0864	7e-04
6	rs2502283	67767482	1.06	0.0904005175896243	0.94	0.173887076546345	0.115153238303667	0.0317051155793327	0.0205	0.0149	0.012	0.0026	0.1685	0.0034	0.0031	0.0731	9e-04	0.1016	0.1466	0.0218	0.004	0.1333	0.0168	0.003	0.0046	0.0018	8e-04	0.0225	0.0197	0.0348	0.0795	0.0198	0.0864	7e-04
6	rs6918801	67776304	1.06	0.0904005175896243	0.94	0.173887076546345	0.117472579980159	0.0319039923282261	0.0206	0.0149	0.012	0.0026	0.1685	0.0034	0.0031	0.0731	9e-04	0.1016	0.1465	0.0219	0.004	0.1333	0.0168	0.003	0.0046	0.0018	8e-04	0.0225	0.0198	0.0349	0.0794	0.0198	0.0863	7e-04
6	rs12526528	67782460	1.06	0.0904005175896243	0.94	0.173887076546345	0.116734106157177	0.0297481177898739	0.0207	0.0148	0.012	0.0026	0.1681	0.0033	0.0031	0.0734	9e-04	0.1017	0.1467	0.022	0.0039	0.1333	0.0167	0.003	0.0045	0.0018	8e-04	0.0225	0.0198	0.035	0.0792	0.0198	0.0864	8e-04
6	rs115182567	67790108	1.06	0.0904005175896243	0.94	0.173887076546345	0.124100361146628	0.0308663190889383	0.0207	0.0148	0.0119	0.0026	0.1678	0.0033	0.0032	0.0735	9e-04	0.1017	0.1468	0.0221	0.0039	0.1333	0.0166	0.003	0.0045	0.0018	8e-04	0.0224	0.0199	0.035	0.0791	0.0199	0.0864	8e-04
6	rs2352610	67790997	1.06	0.0904005175896243	0.94	0.173887076546345	0.123718160981222	0.0308173030052022	0.0207	0.0148	0.0119	0.0026	0.1678	0.0033	0.0032	0.0735	9e-04	0.1017	0.1468	0.0221	0.0039	0.1333	0.0166	0.003	0.0045	0.0018	8e-04	0.0224	0.0199	0.035	0.0791	0.0198	0.0864	8e-04
6	rs2502232	67798942	1.06	0.0904005175896243	0.94	0.173887076546345	0.12745280560961	0.0326548949177395	0.0207	0.0148	0.0119	0.0026	0.1677	0.0033	0.0032	0.0735	8e-04	0.1018	0.1468	0.0221	0.0039	0.1334	0.0166	0.003	0.0045	0.0018	8e-04	0.0225	0.0199	0.035	0.079	0.0199	0.0864	8e-04
6	rs13202756	67799924	1.06	0.0904005175896243	0.94	0.173887076546345	0.127692204718747	0.0326045839394809	0.0207	0.0148	0.0119	0.0026	0.1677	0.0033	0.0032	0.0735	8e-04	0.1018	0.1468	0.0221	0.0039	0.1334	0.0166	0.003	0.0045	0.0018	8e-04	0.0225	0.0199	0.0351	0.079	0.0199	0.0864	8e-04
6	rs2502236	67800174	1.06	0.0904005175896243	0.94	0.173887076546345	0.127692204718747	0.0326045839394809	0.0207	0.0148	0.0119	0.0026	0.1677	0.0033	0.0032	0.0735	8e-04	0.1018	0.1468	0.0221	0.0039	0.1334	0.0166	0.003	0.0045	0.0018	8e-04	0.0225	0.0199	0.0351	0.079	0.0199	0.0864	8e-04
6	rs76490203	67812677	1.06	0.0904005175896243	0.94	0.173887076546345	0.124955547256599	0.0321034439921945	0.0207	0.0148	0.0118	0.0026	0.1677	0.0034	0.0032	0.0735	8e-04	0.1017	0.1468	0.0221	0.0039	0.1334	0.0166	0.003	0.0045	0.0018	8e-04	0.0225	0.0199	0.035	0.079	0.0198	0.0864	8e-04
6	rs9454034	67815521	1.06	0.0904005175896243	0.94	0.173887076546345	0.125014657269686	0.0321533966589417	0.0207	0.0148	0.0118	0.0026	0.1677	0.0034	0.0032	0.0735	8e-04	0.1017	0.1468	0.0221	0.0039	0.1334	0.0166	0.003	0.0045	0.0018	8e-04	0.0225	0.0199	0.035	0.079	0.0198	0.0864	8e-04
6	rs55965767	67818475	1.06	0.0904005175896243	0.94	0.173887076546345	0.123894471915493	0.0312597484489833	0.0207	0.0149	0.0118	0.0026	0.1677	0.0034	0.0032	0.0736	8e-04	0.1017	0.1468	0.0221	0.0039	0.1334	0.0166	0.003	0.0045	0.0018	9e-04	0.0225	0.0199	0.035	0.079	0.0198	0.0865	8e-04
6	rs1453918	67823168	1.06	0.0904005175896243	0.94	0.173887076546345	0.121207818931615	0.0291245998673165	0.0208	0.0149	0.0118	0.0026	0.1676	0.0034	0.0032	0.0736	8e-04	0.1017	0.1467	0.0221	0.0039	0.1334	0.0165	0.003	0.0045	0.0018	9e-04	0.0224	0.0199	0.035	0.0789	0.0198	0.0866	8e-04
6	rs9445828	67831987	1.06	0.0904005175896243	0.94	0.173887076546345	0.120252870057023	0.0288389034516095	0.0208	0.015	0.0118	0.0026	0.1676	0.0034	0.0033	0.0737	9e-04	0.1017	0.1467	0.0221	0.0039	0.1334	0.0164	0.003	0.0045	0.0018	0.001	0.0224	0.0199	0.035	0.0788	0.0198	0.0868	8e-04
6	rs72882316	67832839	1.06	0.0904005175896243	0.94	0.173887076546345	0.121643411627424	0.0292679414373405	0.0208	0.015	0.0118	0.0026	0.1676	0.0034	0.0033	0.0738	9e-04	0.1016	0.1466	0.0221	0.0039	0.1334	0.0163	0.003	0.0045	0.0018	0.001	0.0224	0.0199	0.035	0.0788	0.0198	0.0868	8e-04
6	rs9454059	67853544	1.05	0.104628957265627	0.94	0.173887076546345	0.133027956174427	0.027106308487739	0.0208	0.0152	0.0118	0.0027	0.1676	0.0035	0.0035	0.0746	9e-04	0.1014	0.146	0.022	0.0039	0.1334	0.0155	0.0029	0.0045	0.0019	0.0013	0.0223	0.0199	0.0352	0.0783	0.0198	0.0872	8e-04
6	rs2444617	67854787	1.05	0.104628957265627	0.93	0.198940398764014	0.137054009073084	0.0280365926626037	0.0208	0.0152	0.0118	0.0027	0.1676	0.0035	0.0036	0.0746	9e-04	0.1014	0.146	0.022	0.0038	0.1334	0.0155	0.0029	0.0045	0.0019	0.0013	0.0223	0.0199	0.0353	0.0783	0.0198	0.0872	8e-04
6	rs1377695	67856164	1.05	0.104628957265627	0.93	0.198940398764014	0.127841967457293	0.0244045474095953	0.0208	0.0152	0.0118	0.0027	0.1676	0.0035	0.0036	0.0746	8e-04	0.1014	0.146	0.022	0.0038	0.1333	0.0154	0.0029	0.0045	0.0019	0.0013	0.0223	0.0199	0.0352	0.0782	0.0198	0.0872	8e-04
6	rs9345967	67858766	1.05	0.104628957265627	0.93	0.198940398764014	0.130798807721241	0.0233616195959469	0.0208	0.0153	0.0118	0.0027	0.1674	0.0035	0.0037	0.0746	9e-04	0.1014	0.146	0.022	0.0039	0.1332	0.0153	0.0029	0.0045	0.002	0.0014	0.0223	0.0199	0.0352	0.0781	0.0197	0.0872	8e-04
6	rs9351637	67863782	1.05	0.104628957265627	0.93	0.198940398764014	0.135559057205867	0.024668668750964	0.0209	0.0152	0.0116	0.0028	0.1674	0.0036	0.0037	0.0749	9e-04	0.1015	0.1459	0.0221	0.0039	0.133	0.0152	0.0029	0.0045	0.002	0.0014	0.0222	0.02	0.0352	0.0778	0.0197	0.0873	9e-04
6	rs529995	67865960	1.05	0.104628957265627	0.93	0.198940398764014	0.191943526785767	0.0294595745279191	0.0209	0.0152	0.0117	0.0021	0.1675	0.0035	0.0037	0.0749	9e-04	0.1015	0.1461	0.0222	0.0039	0.1332	0.0152	0.0029	0.0045	0.002	0.0014	0.0222	0.02	0.0353	0.0778	0.0198	0.0873	9e-04
6	rs593014	67874433	1.05	0.104628957265627	0.93	0.198940398764014	0.217516755830274	0.0324036979654317	0.021	0.0152	0.0117	0.0019	0.1674	0.0035	0.0036	0.075	9e-04	0.1016	0.1461	0.0222	0.0039	0.1332	0.0152	0.0029	0.0045	0.002	0.0014	0.0222	0.0201	0.0353	0.0778	0.0198	0.0874	9e-04
6	rs148987464	67876053	1.05	0.104628957265627	0.93	0.198940398764014	0.21755761860852	0.0317051155793327	0.021	0.0152	0.0117	0.0019	0.1675	0.0035	0.0036	0.075	9e-04	0.1015	0.1461	0.0222	0.0039	0.1332	0.0153	0.0029	0.0045	0.002	0.0014	0.0222	0.0201	0.0353	0.0777	0.0198	0.0874	9e-04
6	rs34507451	67876219	1.05	0.104628957265627	0.93	0.198940398764014	0.218212008129642	0.0315068144255003	0.021	0.0152	0.0117	0.0019	0.1675	0.0035	0.0036	0.075	9e-04	0.1015	0.1461	0.0222	0.0039	0.1332	0.0153	0.0029	0.0045	0.002	0.0014	0.0222	0.0201	0.0353	0.0777	0.0198	0.0874	9e-04
6	rs9363705	67876797	1.05	0.104628957265627	0.92	0.226487429171296	0.214626496808067	0.0266925020420461	0.021	0.0152	0.0118	0.0019	0.1674	0.0035	0.0037	0.075	9e-04	0.1015	0.1461	0.0222	0.0039	0.1332	0.0152	0.003	0.0045	0.002	0.0014	0.0222	0.0201	0.0353	0.0775	0.0198	0.0874	9e-04
6	rs76716945	67879266	1.05	0.104628957265627	0.92	0.226487429171296	0.208871142309402	0.024668668750964	0.021	0.0152	0.0118	0.0019	0.1674	0.0035	0.0036	0.075	9e-04	0.1015	0.1461	0.0222	0.0039	0.1333	0.0152	0.0029	0.0045	0.002	0.0014	0.0222	0.0201	0.0353	0.0775	0.0198	0.0875	9e-04
6	rs75652110	67893831	1.05	0.104628957265627	0.92	0.226487429171296	0.201399592343239	0.0261908178568244	0.021	0.0152	0.0118	0.0019	0.1671	0.0035	0.0036	0.075	9e-04	0.1015	0.146	0.0222	0.0039	0.1333	0.0152	0.003	0.0045	0.002	0.0014	0.0222	0.0202	0.0352	0.0775	0.0197	0.0876	9e-04
6	rs72884373	67895571	1.05	0.104628957265627	0.92	0.226487429171296	0.200813208332515	0.0259190677890828	0.021	0.0152	0.0119	0.0019	0.1671	0.0035	0.0036	0.075	9e-04	0.1015	0.146	0.0222	0.0039	0.1333	0.0152	0.003	0.0045	0.002	0.0014	0.0222	0.0202	0.0353	0.0775	0.0198	0.0876	9e-04
6	rs9454095	67901212	1.05	0.104628957265627	0.92	0.226487429171296	0.196697088160954	0.0367947657858093	0.0208	0.0149	0.0122	0.002	0.1665	0.0034	0.0035	0.0754	9e-04	0.1015	0.146	0.0226	0.0039	0.1334	0.0151	0.0029	0.0045	0.002	0.0013	0.0223	0.0203	0.0353	0.0775	0.0198	0.0878	0.001
6	rs9351645	67901234	1.05	0.104628957265627	0.92	0.226487429171296	0.19658129949975	0.0365824192326618	0.0208	0.0149	0.0122	0.002	0.1665	0.0034	0.0035	0.0754	9e-04	0.1015	0.1459	0.0226	0.0039	0.1334	0.0151	0.0029	0.0045	0.002	0.0013	0.0223	0.0203	0.0353	0.0775	0.0198	0.0878	0.001
6	rs114697343	67904440	1.05	0.104628957265627	0.92	0.226487429171296	0.186207107935706	0.0284128298896512	0.0208	0.0149	0.0122	0.002	0.1664	0.0034	0.0035	0.0753	9e-04	0.1015	0.1459	0.0226	0.0039	0.1334	0.0151	0.0029	0.0045	0.002	0.0013	0.0223	0.0203	0.0353	0.0775	0.0198	0.0878	0.001
6	rs77408795	67905164	1.05	0.104628957265627	0.92	0.226487429171296	0.170519206732175	0.0331599704354993	0.0208	0.0148	0.0123	0.002	0.1662	0.0034	0.0034	0.0755	9e-04	0.1016	0.1459	0.0226	0.0039	0.1335	0.015	0.0029	0.0044	0.0019	0.0013	0.0224	0.0204	0.0352	0.0772	0.0197	0.088	0.001
6	rs9354568	67906646	1.05	0.104628957265627	0.92	0.226487429171296	0.14535543695133	0.0598781317127712	0.0204	0.014	0.0136	0.0021	0.1636	0.0036	0.0029	0.078	0.0011	0.1027	0.1437	0.0238	0.0042	0.1329	0.014	0.0028	0.004	0.0014	9e-04	0.0236	0.0215	0.0353	0.0757	0.019	0.0906	9e-04
6	rs72885943	67907246	1.05	0.104628957265627	0.92	0.226487429171296	0.150688079218897	0.0698192862789994	0.0204	0.014	0.0137	0.002	0.1635	0.0035	0.0028	0.0782	0.0011	0.103	0.1437	0.0239	0.0042	0.1327	0.014	0.0027	0.004	0.0013	9e-04	0.0237	0.0216	0.0353	0.0757	0.0189	0.0909	9e-04
6	rs12214133	67912632	1.05	0.104628957265627	0.92	0.226487429171296	0.180974990597317	0.0909249139739374	0.0204	0.0139	0.0137	0.0019	0.1634	0.0034	0.0028	0.0784	0.0011	0.1033	0.1435	0.024	0.0042	0.1324	0.014	0.0027	0.004	0.0013	8e-04	0.0238	0.0217	0.0353	0.0757	0.0189	0.0911	9e-04
6	rs12195602	67912676	1.04	0.120487900976968	0.92	0.226487429171296	0.184453533013096	0.0910031626016865	0.0204	0.0139	0.0137	0.0019	0.1634	0.0034	0.0028	0.0784	0.0011	0.1032	0.1435	0.024	0.0042	0.1326	0.014	0.0027	0.004	0.0013	8e-04	0.0238	0.0217	0.0353	0.0757	0.0189	0.0911	9e-04
6	rs6912713	67919314	1.05	0.104628957265627	0.92	0.226487429171296	0.182968640036471	0.0974293009109307	0.0204	0.0139	0.0137	0.0019	0.1634	0.0034	0.0028	0.0784	0.0011	0.1032	0.1435	0.024	0.0042	0.1325	0.014	0.0027	0.004	0.0013	8e-04	0.0238	0.0217	0.0353	0.0757	0.0189	0.0912	0.001
6	rs76447563	67920853	1.05	0.104628957265627	0.92	0.226487429171296	0.182413585859256	0.0978316186615012	0.0204	0.0139	0.0137	0.0019	0.1634	0.0034	0.0028	0.0784	0.0011	0.1032	0.1434	0.024	0.0042	0.1325	0.014	0.0027	0.004	0.0013	8e-04	0.0238	0.0217	0.0353	0.0757	0.0189	0.0912	0.001
6	rs9354570	67921402	1.05	0.104628957265627	0.92	0.226487429171296	0.182339652021576	0.0979927276923974	0.0204	0.0139	0.0137	0.0019	0.1634	0.0034	0.0028	0.0784	0.0011	0.1032	0.1434	0.024	0.0042	0.1325	0.014	0.0027	0.004	0.0013	8e-04	0.0238	0.0217	0.0353	0.0757	0.0189	0.0912	0.001
6	rs9363725	67931025	1.04	0.120487900976968	0.92	0.226487429171296	0.174636632826153	0.112314398867816	0.0212	0.0138	0.0139	0.0018	0.1627	0.0032	0.0025	0.0783	0.0012	0.1035	0.1428	0.024	0.0042	0.1323	0.0139	0.0023	0.0037	0.0012	9e-04	0.0239	0.0219	0.0353	0.0753	0.0193	0.0926	0.001
6	rs72888008	67933139	1.04	0.120487900976968	0.92	0.226487429171296	0.177643801578122	0.115903683580575	0.0212	0.0138	0.0139	0.0018	0.1627	0.0032	0.0025	0.0783	0.0012	0.1035	0.1427	0.024	0.0042	0.1323	0.0139	0.0023	0.0037	0.0012	9e-04	0.0239	0.0219	0.0352	0.0753	0.0193	0.0927	0.001
6	rs116538887	67935666	1.04	0.120487900976968	0.92	0.226487429171296	0.178664975593619	0.123121727008339	0.0213	0.0138	0.0139	0.0018	0.1627	0.0032	0.0025	0.0783	0.0012	0.1035	0.1427	0.024	0.0042	0.1323	0.0139	0.0023	0.0037	0.0012	9e-04	0.0239	0.0219	0.0352	0.0753	0.0193	0.0927	0.001
6	rs76055756	67950984	1.04	0.120487900976968	0.92	0.226487429171296	0.188497243407854	0.131852727870306	0.0214	0.0137	0.0139	0.0018	0.1626	0.0032	0.0025	0.0783	0.0013	0.1034	0.1426	0.024	0.0042	0.1325	0.0139	0.0023	0.0037	0.0012	9e-04	0.024	0.0217	0.0352	0.0754	0.0194	0.0929	0.001
6	rs9342632	67955575	1.04	0.120487900976968	0.92	0.226487429171296	0.192553161166991	0.133389780436249	0.0214	0.0137	0.0139	0.0018	0.1625	0.0032	0.0025	0.0783	0.0013	0.1034	0.1425	0.024	0.0042	0.1325	0.0139	0.0023	0.0037	0.0012	9e-04	0.024	0.0217	0.0352	0.0755	0.0194	0.0929	0.0011
6	rs72889824	67959999	1.04	0.120487900976968	0.92	0.226487429171296	0.198671435885925	0.141265183652703	0.0214	0.0137	0.0139	0.0018	0.1625	0.0032	0.0025	0.0784	0.0012	0.1034	0.1425	0.024	0.0042	0.1326	0.0139	0.0023	0.0037	0.0012	9e-04	0.024	0.0217	0.0352	0.0755	0.0194	0.0929	0.001
6	rs34584898	67960909	1.04	0.120487900976968	0.92	0.226487429171296	0.199954933708169	0.145264366835946	0.0214	0.0137	0.0139	0.0018	0.1625	0.0032	0.0025	0.0784	0.0013	0.1033	0.1425	0.024	0.0042	0.1326	0.0139	0.0023	0.0037	0.0012	9e-04	0.024	0.0217	0.0352	0.0755	0.0194	0.0929	0.001
6	rs17542783	67966205	1.04	0.120487900976968	0.92	0.226487429171296	0.199215376444501	0.140895232117075	0.0214	0.0137	0.0139	0.0018	0.1625	0.0032	0.0025	0.0784	0.0013	0.1033	0.1425	0.024	0.0042	0.1326	0.0139	0.0023	0.0037	0.0012	9e-04	0.024	0.0217	0.0351	0.0755	0.0194	0.093	0.0011
6	rs12194523	67967506	1.04	0.120487900976968	0.92	0.226487429171296	0.199643351396855	0.143027266924976	0.0214	0.0137	0.0139	0.0018	0.1624	0.0032	0.0025	0.0784	0.0013	0.1034	0.1425	0.024	0.0042	0.1326	0.0139	0.0023	0.0037	0.0012	9e-04	0.024	0.0217	0.0351	0.0755	0.0194	0.093	0.0011
6	rs67308657	67973818	1.04	0.120487900976968	0.92	0.226487429171296	0.2007350971112	0.150532852689932	0.0215	0.0137	0.0139	0.0018	0.1623	0.0032	0.0025	0.0783	0.0013	0.1034	0.1424	0.024	0.0042	0.1326	0.0138	0.0023	0.0037	0.0012	9e-04	0.024	0.0217	0.0351	0.0756	0.0194	0.093	0.0011
6	rs1903054	67977723	1.04	0.120487900976968	0.92	0.226487429171296	0.195348636554295	0.147326056600099	0.0215	0.0137	0.014	0.0018	0.1623	0.0032	0.0025	0.0783	0.0013	0.1034	0.1423	0.024	0.0042	0.1326	0.0138	0.0022	0.0037	0.0012	9e-04	0.0241	0.0217	0.035	0.0757	0.0194	0.0931	0.001
6	rs115673594	67977786	1.04	0.120487900976968	0.92	0.226487429171296	0.19561790404603	0.147232115951566	0.0215	0.0137	0.014	0.0018	0.1623	0.0032	0.0025	0.0783	0.0013	0.1034	0.1423	0.024	0.0042	0.1326	0.0138	0.0022	0.0037	0.0012	9e-04	0.0241	0.0217	0.035	0.0757	0.0194	0.0931	0.001
6	rs77758437	67990177	1.04	0.120487900976968	0.92	0.226487429171296	0.196619891405822	0.144237467462872	0.0215	0.0137	0.014	0.0018	0.1623	0.0032	0.0025	0.0783	0.0012	0.1035	0.1423	0.024	0.0042	0.1327	0.0138	0.0022	0.0037	0.0012	9e-04	0.0241	0.0217	0.035	0.0757	0.0193	0.0932	0.001
6	rs35305959	67994728	1.04	0.120487900976968	0.92	0.226487429171296	0.198167105251851	0.145638438187969	0.0215	0.0137	0.014	0.0018	0.1623	0.0032	0.0025	0.0783	0.0012	0.1035	0.1422	0.024	0.0042	0.1327	0.0138	0.0022	0.0037	0.0012	9e-04	0.0241	0.0217	0.035	0.0757	0.0193	0.0932	0.001
6	rs183144744	68019982	1.04	0.120487900976968	0.92	0.226487429171296	0.20715773654102	0.160397311838853	0.0214	0.0136	0.014	0.0018	0.1619	0.0031	0.0025	0.0785	0.0011	0.1036	0.1419	0.024	0.0042	0.133	0.0136	0.0022	0.0037	0.0015	8e-04	0.0241	0.0217	0.0351	0.0759	0.0193	0.0935	9e-04
6	rs9363740	68024858	1.04	0.120487900976968	0.92	0.226487429171296	0.225608032614244	0.171769339030634	0.0213	0.0135	0.014	0.0018	0.1616	0.0031	0.0025	0.0785	0.0011	0.1037	0.1418	0.0241	0.0042	0.133	0.0136	0.0022	0.0038	0.0016	8e-04	0.024	0.0217	0.0351	0.0761	0.0193	0.0938	8e-04
6	rs61354412	68031340	1.04	0.120487900976968	0.92	0.226487429171296	0.225816602283665	0.172364936005545	0.0213	0.0135	0.0139	0.0018	0.1616	0.0031	0.0025	0.0785	0.0011	0.1037	0.1419	0.0241	0.0042	0.1329	0.0136	0.0022	0.0038	0.0016	8e-04	0.024	0.0217	0.0351	0.0761	0.0193	0.0938	8e-04
6	rs72885554	68036992	1.04	0.120487900976968	0.92	0.226487429171296	0.21698593122245	0.162727629385313	0.0213	0.0135	0.0139	0.0018	0.1615	0.0031	0.0025	0.0785	0.0011	0.1037	0.1419	0.0241	0.0042	0.1328	0.0136	0.0022	0.0038	0.0016	8e-04	0.024	0.0217	0.0351	0.0761	0.0193	0.0939	8e-04
6	rs4256414	68037285	1.04	0.120487900976968	0.92	0.226487429171296	0.216170697857561	0.163019752748501	0.0213	0.0135	0.0139	0.0018	0.1615	0.0031	0.0025	0.0785	0.0011	0.1037	0.1419	0.0241	0.0042	0.1328	0.0136	0.0022	0.0038	0.0016	8e-04	0.024	0.0217	0.0351	0.0761	0.0193	0.0939	8e-04
6	rs76758613	68047741	1.04	0.120487900976968	0.92	0.226487429171296	0.207475906459273	0.158078914483586	0.0214	0.0135	0.0139	0.0018	0.1615	0.0031	0.0025	0.0785	0.0011	0.1037	0.142	0.0241	0.0042	0.1328	0.0135	0.0021	0.0038	0.0016	8e-04	0.024	0.0217	0.035	0.0761	0.0194	0.0939	8e-04
6	rs12206004	68063004	1.04	0.120487900976968	0.92	0.226487429171296	0.202693052469928	0.179869976297521	0.0215	0.0134	0.014	0.0018	0.1612	0.0031	0.0025	0.0785	0.0011	0.1038	0.142	0.0242	0.0041	0.1326	0.0135	0.0021	0.0038	0.0017	8e-04	0.0241	0.0217	0.0348	0.0762	0.0194	0.0942	8e-04
6	rs77726709	68069929	1.04	0.120487900976968	0.92	0.226487429171296	0.198128340783537	0.177356005814347	0.0215	0.0134	0.014	0.0018	0.1611	0.0031	0.0025	0.0785	0.0011	0.1038	0.142	0.0241	0.0041	0.1326	0.0135	0.0021	0.0038	0.0017	8e-04	0.0241	0.0217	0.0348	0.0763	0.0194	0.0943	8e-04
6	rs7740795	68076933	1.04	0.120487900976968	0.92	0.226487429171296	0.194120391927982	0.176453972397721	0.0215	0.0135	0.014	0.0019	0.161	0.0031	0.0025	0.0784	0.0011	0.1038	0.142	0.0241	0.0041	0.1325	0.0136	0.0021	0.0038	0.0017	8e-04	0.024	0.0216	0.0347	0.0762	0.0195	0.0945	8e-04
6	rs77773440	68079530	1.04	0.120487900976968	0.92	0.226487429171296	0.190613803419848	0.170679278220969	0.0215	0.0135	0.014	0.0019	0.161	0.0031	0.0025	0.0784	0.0011	0.1038	0.142	0.0241	0.0041	0.1325	0.0136	0.0021	0.0038	0.0017	8e-04	0.024	0.0216	0.0347	0.0762	0.0195	0.0945	8e-04
6	rs4644035	68090021	1.03	0.13807906481078	0.92	0.226487429171296	0.192133918848981	0.171769339030634	0.0215	0.0134	0.014	0.0019	0.161	0.0031	0.0025	0.0784	0.0011	0.1038	0.1419	0.0241	0.0041	0.1324	0.0136	0.0021	0.0038	0.0017	8e-04	0.024	0.0217	0.0347	0.0763	0.0196	0.0945	8e-04
6	rs114095019	68095102	1.03	0.13807906481078	0.92	0.226487429171296	0.191107083496076	0.172265620006629	0.0215	0.0134	0.014	0.0019	0.161	0.0031	0.0025	0.0784	0.0011	0.1038	0.1419	0.0241	0.0041	0.1324	0.0136	0.0021	0.0038	0.0017	8e-04	0.024	0.0217	0.0347	0.0763	0.0196	0.0946	8e-04
6	rs1596977	68116556	1.03	0.13807906481078	0.92	0.226487429171296	0.192095831804923	0.168506434272203	0.0216	0.0134	0.014	0.0019	0.161	0.0031	0.0026	0.0784	0.0011	0.1037	0.1419	0.0241	0.0041	0.1323	0.0136	0.0021	0.0038	0.0016	8e-04	0.0239	0.0217	0.0347	0.0765	0.0196	0.0946	9e-04
6	rs116258180	68120823	1.03	0.13807906481078	0.92	0.226487429171296	0.186656357311318	0.160106858438354	0.0216	0.0133	0.014	0.0019	0.161	0.0031	0.0026	0.0784	0.0011	0.1037	0.1419	0.0241	0.0041	0.1322	0.0136	0.0021	0.0038	0.0017	8e-04	0.0238	0.0216	0.0347	0.0766	0.0196	0.0946	9e-04
6	rs9445872	68143341	1.03	0.13807906481078	0.92	0.226487429171296	0.208711419650514	0.155676690275074	0.0218	0.0132	0.0141	0.002	0.1609	0.0031	0.0027	0.0785	0.0012	0.104	0.1415	0.0241	0.0043	0.1321	0.0134	0.0022	0.0039	0.0019	8e-04	0.0238	0.0214	0.0348	0.0768	0.0194	0.0944	9e-04
6	rs116659167	68151458	1.03	0.13807906481078	0.92	0.226487429171296	0.211677445829914	0.15894691087472	0.0218	0.0132	0.0141	0.002	0.1608	0.0031	0.0027	0.0785	0.0012	0.104	0.1415	0.0241	0.0043	0.1321	0.0134	0.0022	0.0039	0.0019	8e-04	0.0239	0.0213	0.0348	0.0768	0.0194	0.0944	9e-04
6	rs9346022	68156236	1.03	0.13807906481078	0.92	0.226487429171296	0.216618863215113	0.167423667805137	0.0218	0.0132	0.0141	0.002	0.1608	0.0031	0.0027	0.0785	0.0012	0.104	0.1415	0.0241	0.0043	0.1321	0.0134	0.0022	0.0039	0.0019	8e-04	0.0239	0.0213	0.0348	0.0768	0.0194	0.0944	9e-04
6	rs72881427	68162684	1.03	0.13807906481078	0.92	0.226487429171296	0.217925577205196	0.170679278220969	0.0218	0.0132	0.0141	0.002	0.1609	0.0031	0.0027	0.0785	0.0012	0.1041	0.1415	0.024	0.0043	0.1321	0.0134	0.0022	0.0039	0.0019	8e-04	0.0238	0.0213	0.0348	0.0768	0.0194	0.0944	9e-04
6	rs72881434	68163050	1.03	0.13807906481078	0.92	0.226487429171296	0.217966483003397	0.170481345438242	0.0218	0.0132	0.0141	0.002	0.1609	0.0031	0.0027	0.0785	0.0012	0.1041	0.1415	0.024	0.0043	0.1321	0.0134	0.0022	0.0039	0.0019	8e-04	0.0238	0.0213	0.0348	0.0768	0.0194	0.0944	9e-04
6	rs72881439	68163630	1.03	0.13807906481078	0.92	0.226487429171296	0.214626496808067	0.169196738310377	0.0218	0.0132	0.0141	0.002	0.1609	0.003	0.0027	0.0784	0.0012	0.1041	0.1415	0.024	0.0043	0.1321	0.0134	0.0022	0.0039	0.0019	8e-04	0.0238	0.0213	0.0348	0.0769	0.0194	0.0944	9e-04
6	rs10498856	68186228	1.03	0.13807906481078	0.92	0.226487429171296	0.213937682216412	0.165853107349619	0.0218	0.0132	0.0141	0.0019	0.161	0.003	0.0027	0.0785	0.0012	0.1044	0.1414	0.024	0.0043	0.132	0.0133	0.0022	0.0039	0.0019	8e-04	0.0237	0.0213	0.0347	0.0769	0.0193	0.0945	0.001
6	rs76925862	68189289	1.03	0.13807906481078	0.92	0.226487429171296	0.212886607546611	0.164287752496347	0.0218	0.0132	0.0141	0.0019	0.161	0.003	0.0027	0.0785	0.0012	0.1044	0.1414	0.024	0.0043	0.1319	0.0133	0.0022	0.0039	0.0019	8e-04	0.0237	0.0213	0.0347	0.0769	0.0193	0.0945	0.001
6	rs73445379	68199728	1.03	0.13807906481078	0.92	0.226487429171296	0.212442798273427	0.158657391375239	0.0218	0.0132	0.0141	0.002	0.1611	0.003	0.0027	0.0785	0.0012	0.1044	0.1414	0.024	0.0043	0.1319	0.0133	0.0022	0.0039	0.0019	8e-04	0.0236	0.0213	0.0346	0.077	0.0193	0.0945	0.001
6	rs74924357	68205328	1.03	0.13807906481078	0.92	0.226487429171296	0.217230836845188	0.159236617507355	0.0218	0.0132	0.0141	0.002	0.161	0.003	0.0027	0.0785	0.0012	0.1046	0.1413	0.024	0.0043	0.1319	0.0132	0.0022	0.0039	0.0019	8e-04	0.0235	0.0213	0.0346	0.077	0.0193	0.0946	0.001
6	rs1530603	68209474	1.03	0.13807906481078	0.92	0.226487429171296	0.226359385935343	0.155197818379326	0.0218	0.0132	0.0141	0.002	0.161	0.003	0.0027	0.0785	0.0012	0.1048	0.1413	0.0239	0.0044	0.132	0.0131	0.0022	0.0039	0.0019	8e-04	0.0233	0.0213	0.0346	0.0772	0.0193	0.0947	0.001
6	rs112174794	68210421	1.03	0.13807906481078	0.92	0.226487429171296	0.231573172436036	0.151955488423524	0.0218	0.0132	0.0141	0.0019	0.161	0.003	0.0027	0.0785	0.0012	0.1048	0.1412	0.024	0.0044	0.132	0.0131	0.0022	0.0039	0.0019	8e-04	0.0233	0.0213	0.0345	0.0772	0.0193	0.0947	0.001
6	rs115770574	68217034	1.03	0.13807906481078	0.92	0.226487429171296	0.241591692415804	0.153097045109159	0.0218	0.0132	0.0141	0.0018	0.161	0.003	0.0027	0.0785	0.0012	0.1048	0.1412	0.024	0.0044	0.1321	0.0131	0.0022	0.0038	0.002	8e-04	0.0233	0.0213	0.0345	0.0772	0.0193	0.0947	0.001
6	rs7771720	68217692	1.03	0.13807906481078	0.92	0.226487429171296	0.260341288094044	0.163312060790751	0.0218	0.0132	0.0141	0.0017	0.161	0.003	0.0027	0.0785	0.0012	0.1049	0.1413	0.024	0.0044	0.1321	0.0132	0.0022	0.0038	0.002	8e-04	0.0233	0.0213	0.0345	0.0772	0.0193	0.0947	0.001
6	rs34383439	68217824	1.03	0.13807906481078	0.92	0.226487429171296	0.260341288094044	0.163214604267498	0.0218	0.0132	0.0141	0.0017	0.161	0.003	0.0027	0.0785	0.0012	0.1049	0.1413	0.024	0.0044	0.1321	0.0132	0.0022	0.0038	0.002	8e-04	0.0233	0.0213	0.0345	0.0772	0.0193	0.0947	0.001
6	rs114561151	68234089	1.03	0.13807906481078	0.92	0.226487429171296	0.258629626235212	0.168900772879718	0.0219	0.0132	0.0142	0.0017	0.161	0.003	0.0026	0.0785	0.0012	0.105	0.1411	0.024	0.0043	0.132	0.0131	0.0022	0.0038	0.002	8e-04	0.023	0.0213	0.0345	0.0774	0.0193	0.0949	0.001
6	rs72892932	68255928	1.03	0.13807906481078	0.92	0.226487429171296	0.276768094757621	0.17018459656638	0.0219	0.0131	0.0143	0.0018	0.1609	0.003	0.0027	0.0786	0.0012	0.1054	0.1409	0.0242	0.0043	0.1322	0.013	0.0023	0.0039	0.0021	8e-04	0.0227	0.0213	0.0343	0.0771	0.0192	0.0948	0.001
6	rs856821	68280286	1.03	0.13807906481078	0.92	0.226487429171296	0.278450016021451	0.168802158004557	0.022	0.0131	0.0143	0.0018	0.1609	0.003	0.0027	0.0786	0.0012	0.1054	0.1409	0.0242	0.0043	0.1322	0.0129	0.0023	0.0039	0.0021	8e-04	0.0227	0.0213	0.0343	0.0771	0.0192	0.0948	0.001
6	rs13220356	68285094	1.03	0.13807906481078	0.92	0.226487429171296	0.24910515995634	0.160106858438354	0.022	0.0131	0.0144	0.0018	0.1607	0.0029	0.0027	0.0785	0.0012	0.1059	0.1411	0.0245	0.0042	0.1319	0.0131	0.0023	0.0039	0.0021	7e-04	0.0227	0.0213	0.0341	0.0767	0.019	0.0951	9e-04
6	rs79977794	68302624	1.03	0.13807906481078	0.92	0.226487429171296	0.240510148817226	0.16136683400676	0.022	0.0132	0.0144	0.0018	0.1608	0.0029	0.0027	0.0785	0.0012	0.106	0.1411	0.0245	0.0042	0.1319	0.0131	0.0023	0.0039	0.0022	7e-04	0.0227	0.0212	0.0341	0.0766	0.019	0.0951	9e-04
6	rs41397544	68323096	1.03	0.13807906481078	0.92	0.226487429171296	0.230854476036216	0.146012857315485	0.022	0.0132	0.0144	0.0018	0.1609	0.0029	0.0027	0.0784	0.0012	0.1061	0.1411	0.0245	0.0042	0.1319	0.0131	0.0023	0.0039	0.0022	7e-04	0.0227	0.0212	0.0341	0.0764	0.0189	0.0951	9e-04
6	rs2818122	68326186	1.03	0.13807906481078	0.92	0.226487429171296	0.231446253574045	0.148266650591268	0.0221	0.0133	0.0145	0.0018	0.1609	0.0029	0.0027	0.0783	0.0012	0.1061	0.1411	0.0245	0.0042	0.1319	0.013	0.0023	0.0039	0.0022	7e-04	0.0227	0.0212	0.034	0.0764	0.0189	0.0951	9e-04
6	rs875033	68327030	1.03	0.13807906481078	0.92	0.226487429171296	0.234034523834752	0.151575649842152	0.0221	0.0133	0.0145	0.0018	0.1609	0.0029	0.0027	0.0783	0.0012	0.1061	0.141	0.0245	0.0042	0.1319	0.0131	0.0023	0.0039	0.0022	7e-04	0.0227	0.0212	0.034	0.0763	0.0189	0.0951	9e-04
6	rs2818120	68328235	1.03	0.13807906481078	0.92	0.226487429171296	0.2267355843999	0.147796083879791	0.0221	0.0133	0.0145	0.0018	0.1609	0.003	0.0027	0.0783	0.0012	0.1061	0.141	0.0245	0.0042	0.1319	0.0131	0.0023	0.0039	0.0022	7e-04	0.0227	0.0212	0.034	0.0763	0.0189	0.0951	9e-04
6	rs988499	68348534	1.03	0.13807906481078	0.92	0.226487429171296	0.225858329102914	0.144610580140629	0.0221	0.0133	0.0145	0.0018	0.1609	0.003	0.0027	0.0783	0.0012	0.1061	0.141	0.0245	0.0041	0.1319	0.0131	0.0023	0.0039	0.0023	7e-04	0.0227	0.0212	0.034	0.0763	0.019	0.0951	9e-04
6	rs11962391	68370199	1.02	0.157502178544443	0.92	0.226487429171296	0.220758167615865	0.142562791242442	0.0221	0.0136	0.0146	0.0019	0.1607	0.003	0.0028	0.0781	0.0012	0.106	0.141	0.0246	0.0041	0.1323	0.0132	0.0024	0.0041	0.0024	7e-04	0.0228	0.0211	0.034	0.0757	0.0191	0.0947	8e-04
6	rs114989466	68381419	1.02	0.157502178544443	0.92	0.226487429171296	0.194273680865693	0.125504942557122	0.0222	0.0137	0.0147	0.002	0.1607	0.0031	0.0029	0.0773	0.0012	0.1059	0.141	0.0246	0.0041	0.1324	0.0135	0.0025	0.0043	0.0024	8e-04	0.0228	0.0211	0.0339	0.0754	0.0191	0.0944	9e-04
6	rs9354616	68386994	1.02	0.157502178544443	0.92	0.226487429171296	0.191943526785767	0.119448674213855	0.0222	0.0137	0.0147	0.002	0.1606	0.0031	0.0029	0.0772	0.0012	0.1058	0.141	0.0246	0.0041	0.1325	0.0135	0.0025	0.0043	0.0024	8e-04	0.0228	0.0211	0.0339	0.0754	0.0191	0.0944	9e-04
6	rs73461070	68392026	1.02	0.157502178544443	0.91	0.256642068151906	0.185870578830573	0.110451525745496	0.0222	0.0138	0.0147	0.002	0.1606	0.0032	0.003	0.0769	0.0012	0.1057	0.1411	0.0246	0.0041	0.1325	0.0136	0.0025	0.0044	0.0025	8e-04	0.0228	0.0211	0.0339	0.0753	0.0191	0.0943	9e-04
6	rs13208877	68400364	1.02	0.157502178544443	0.91	0.256642068151906	0.179286625168226	0.101726761465826	0.0223	0.0138	0.0148	0.0021	0.1606	0.0032	0.003	0.0765	0.0012	0.1056	0.1415	0.0246	0.0041	0.1325	0.0137	0.0026	0.0045	0.0025	8e-04	0.0228	0.0211	0.0339	0.0751	0.0192	0.0941	9e-04
6	rs13209120	68400534	1.02	0.157502178544443	0.91	0.256642068151906	0.18167502450842	0.103449469081106	0.0223	0.0139	0.0148	0.0021	0.1605	0.0032	0.003	0.0765	0.0012	0.1057	0.1415	0.0247	0.004	0.1325	0.0138	0.0026	0.0045	0.0025	8e-04	0.0227	0.0211	0.0339	0.0751	0.0192	0.0941	9e-04
6	rs77790537	68401356	1.02	0.157502178544443	0.91	0.256642068151906	0.178555402224082	0.102709789909883	0.0223	0.0139	0.0148	0.0021	0.1605	0.0032	0.003	0.0764	0.0012	0.1057	0.1415	0.0247	0.004	0.1325	0.0138	0.0026	0.0045	0.0025	8e-04	0.0227	0.0211	0.0339	0.075	0.0191	0.0941	9e-04
6	rs13211029	68412992	1.02	0.157502178544443	0.91	0.256642068151906	0.171552133394559	0.10131825227347	0.0222	0.0139	0.0148	0.0021	0.1605	0.0032	0.003	0.0764	0.0013	0.1056	0.1415	0.0248	0.0041	0.1325	0.0138	0.0026	0.0045	0.0025	9e-04	0.0228	0.0212	0.0339	0.075	0.0191	0.0942	9e-04
6	rs17449183	68415323	1.02	0.157502178544443	0.91	0.256642068151906	0.171338126722616	0.100910383449072	0.0222	0.0139	0.0148	0.0021	0.1605	0.0032	0.003	0.0764	0.0013	0.1056	0.1415	0.0248	0.0041	0.1325	0.0138	0.0026	0.0045	0.0025	9e-04	0.0228	0.0212	0.0339	0.075	0.0191	0.0942	9e-04
6	rs114969594	68415594	1.02	0.157502178544443	0.91	0.256642068151906	0.171302474045403	0.100747415459412	0.0222	0.0139	0.0148	0.0021	0.1605	0.0032	0.003	0.0764	0.0013	0.1056	0.1415	0.0248	0.0041	0.1325	0.0138	0.0026	0.0045	0.0025	9e-04	0.0228	0.0212	0.0339	0.075	0.0191	0.0942	9e-04
6	rs17449606	68427967	1.02	0.157502178544443	0.91	0.256642068151906	0.156371400426296	0.0821820760467997	0.0222	0.0139	0.0148	0.0021	0.1605	0.0032	0.003	0.0763	0.0013	0.1057	0.1415	0.0248	0.0041	0.1326	0.0137	0.0026	0.0045	0.0025	9e-04	0.0227	0.0212	0.0337	0.0751	0.019	0.0942	9e-04
6	rs13200676	68444163	1.02	0.157502178544443	0.91	0.256642068151906	0.147435629324458	0.0744485145023362	0.0222	0.0139	0.0148	0.0021	0.1605	0.0032	0.003	0.0762	0.0013	0.1056	0.1415	0.0248	0.0041	0.1327	0.0137	0.0026	0.0045	0.0025	9e-04	0.0227	0.0211	0.0338	0.0751	0.019	0.0941	9e-04
6	rs76009293	68458161	1.02	0.157502178544443	0.91	0.256642068151906	0.14342122020955	0.0720117473988008	0.0222	0.0139	0.0147	0.0021	0.1605	0.0033	0.003	0.0762	0.0013	0.1057	0.1413	0.0247	0.004	0.1327	0.0136	0.0026	0.0045	0.0026	9e-04	0.0228	0.021	0.034	0.0751	0.019	0.094	0.001
6	rs12526033	68460954	1.02	0.157502178544443	0.91	0.256642068151906	0.143871156235319	0.0737283500334822	0.0222	0.0139	0.0147	0.0021	0.1605	0.0033	0.003	0.0762	0.0013	0.1057	0.1413	0.0247	0.004	0.1327	0.0136	0.0026	0.0045	0.0026	9e-04	0.0228	0.021	0.034	0.0751	0.019	0.094	0.001
6	rs116419865	68464375	1.02	0.157502178544443	0.91	0.256642068151906	0.145744133774199	0.0717272723099275	0.0221	0.0139	0.0147	0.0021	0.1605	0.0033	0.003	0.0762	0.0013	0.1057	0.1413	0.0247	0.004	0.1327	0.0136	0.0026	0.0046	0.0026	9e-04	0.0228	0.021	0.034	0.0751	0.019	0.094	0.001
6	rs72882701	68465706	1.02	0.157502178544443	0.91	0.256642068151906	0.148449545051866	0.0715142217941962	0.0221	0.0139	0.0147	0.0021	0.1605	0.0033	0.003	0.0762	0.0013	0.1057	0.1413	0.0247	0.004	0.1327	0.0136	0.0026	0.0046	0.0026	8e-04	0.0228	0.021	0.034	0.0751	0.019	0.094	0.001
6	rs4132511	68466063	1.02	0.157502178544443	0.91	0.256642068151906	0.14864626358211	0.0728679626828336	0.0221	0.0139	0.0147	0.0021	0.1605	0.0033	0.003	0.0762	0.0013	0.1057	0.1413	0.0247	0.004	0.1327	0.0136	0.0026	0.0046	0.0026	8e-04	0.0228	0.021	0.034	0.0751	0.019	0.094	0.001
6	rs34552148	68467954	1.02	0.157502178544443	0.91	0.256642068151906	0.148744680841544	0.0711597208539479	0.0221	0.0139	0.0147	0.0021	0.1605	0.0033	0.003	0.0762	0.0013	0.1057	0.1413	0.0247	0.004	0.1327	0.0136	0.0026	0.0046	0.0026	8e-04	0.0228	0.021	0.034	0.0751	0.019	0.094	0.001
6	rs55861331	68469842	1.02	0.157502178544443	0.91	0.256642068151906	0.144289706680518	0.0655878312910603	0.0221	0.0139	0.0147	0.0021	0.1605	0.0033	0.003	0.0762	0.0013	0.1057	0.1413	0.0247	0.004	0.1327	0.0136	0.0026	0.0046	0.0026	8e-04	0.0228	0.021	0.034	0.0751	0.019	0.094	0.001
6	rs114375132	68486221	1.02	0.157502178544443	0.88	0.363814363818289	0.128171819998384	0.0708766457271976	0.0222	0.0141	0.0149	0.0021	0.1603	0.0033	0.003	0.0756	0.0013	0.1053	0.1411	0.0244	0.004	0.1329	0.0138	0.0027	0.0047	0.0026	9e-04	0.0229	0.021	0.0341	0.0755	0.0188	0.0943	0.001
6	rs76162621	68486690	1.02	0.157502178544443	0.88	0.363814363818289	0.126855499061475	0.0708059500299208	0.0222	0.0141	0.0149	0.0021	0.1603	0.0033	0.003	0.0756	0.0013	0.1053	0.1411	0.0244	0.004	0.1329	0.0138	0.0027	0.0047	0.0026	9e-04	0.0229	0.021	0.034	0.0755	0.0188	0.0942	0.001
6	rs115662888	68487189	1.02	0.157502178544443	0.88	0.363814363818289	0.126825678396945	0.0708766457271976	0.0222	0.0141	0.0149	0.0021	0.1603	0.0033	0.003	0.0756	0.0013	0.1053	0.1411	0.0244	0.004	0.1329	0.0138	0.0027	0.0047	0.0026	9e-04	0.0229	0.021	0.034	0.0755	0.0188	0.0942	0.001
6	rs4295462	68491475	1.02	0.157502178544443	0.88	0.363814363818289	0.127153939640588	0.0661364665177148	0.0222	0.0141	0.0149	0.0021	0.1603	0.0033	0.0031	0.0755	0.0013	0.1053	0.1411	0.0244	0.004	0.1329	0.0138	0.0027	0.0047	0.0026	9e-04	0.0229	0.021	0.034	0.0756	0.0188	0.0942	0.001
6	rs4131870	68492448	1.02	0.157502178544443	0.88	0.363814363818289	0.126408635624459	0.0668249519271995	0.0222	0.0141	0.015	0.0021	0.1604	0.0033	0.0031	0.0756	0.0013	0.1053	0.141	0.0244	0.004	0.1328	0.0138	0.0027	0.0047	0.0026	9e-04	0.0229	0.021	0.0341	0.0756	0.0188	0.0942	0.001
6	rs113087224	68527287	1.02	0.157502178544443	0.88	0.363814363818289	0.109288141731252	0.0516406600843847	0.0222	0.0142	0.0151	0.0022	0.1603	0.0033	0.0031	0.0755	0.0013	0.1054	0.1407	0.0243	0.0039	0.1328	0.0138	0.0027	0.0047	0.0026	9e-04	0.0229	0.021	0.034	0.0756	0.0189	0.0941	0.001
6	rs7760466	68532965	1.02	0.157502178544443	0.88	0.363814363818289	0.108338000712112	0.0547711565714703	0.0222	0.0142	0.0151	0.0022	0.1602	0.0033	0.0031	0.0754	0.0013	0.1055	0.1406	0.0243	0.0039	0.1328	0.0139	0.0027	0.0047	0.0026	9e-04	0.0229	0.021	0.034	0.0756	0.0189	0.0942	0.001
6	rs62412357	68534714	1.02	0.157502178544443	0.88	0.363814363818289	0.106238997019908	0.0523846925449201	0.0221	0.0142	0.0151	0.0022	0.1603	0.0033	0.0031	0.0754	0.0013	0.1054	0.1406	0.0243	0.0039	0.1328	0.0139	0.0027	0.0047	0.0026	9e-04	0.0229	0.021	0.034	0.0756	0.0189	0.0942	0.001
6	rs13214262	68544264	1.02	0.157502178544443	0.88	0.363814363818289	0.0994256340083085	0.0536349935677788	0.0221	0.0143	0.0152	0.0022	0.1604	0.0033	0.0031	0.0754	0.0013	0.1053	0.1405	0.0242	0.0039	0.1328	0.0139	0.0027	0.0048	0.0026	9e-04	0.0229	0.021	0.0339	0.0757	0.0189	0.0942	0.001
6	rs116530969	68545386	1.02	0.157502178544443	0.88	0.363814363818289	0.0996310849144816	0.0516406600843847	0.0221	0.0143	0.0152	0.0022	0.1604	0.0033	0.0031	0.0754	0.0013	0.1053	0.1405	0.0242	0.0039	0.1328	0.0139	0.0027	0.0048	0.0026	9e-04	0.0229	0.021	0.0339	0.0757	0.0189	0.0942	0.001
6	rs1533323	68547388	1.02	0.157502178544443	0.88	0.363814363818289	0.0667855101930088	0.0675857287633521	0.0221	0.0156	0.0167	0.0024	0.162	0.0034	0.0033	0.0743	0.0012	0.1047	0.1384	0.0231	0.0036	0.1321	0.0147	0.0029	0.0051	0.0025	9e-04	0.023	0.0214	0.0326	0.0746	0.019	0.0962	0.001
6	rs72888191	68549026	1.02	0.157502178544443	0.88	0.363814363818289	0.0290226471570361	0.0358436157932095	0.0219	0.0183	0.0175	0.0022	0.1632	0.0033	0.003	0.0726	0.001	0.1045	0.1381	0.0213	0.0032	0.1312	0.0154	0.0027	0.0047	0.0018	8e-04	0.0224	0.0218	0.0334	0.0712	0.0181	0.1018	8e-04
6	rs7753620	68550452	1.02	0.157502178544443	0.88	0.363814363818289	0.0281860103588519	0.0246245546219409	0.0219	0.0186	0.0175	0.0022	0.1634	0.0033	0.003	0.0724	0.001	0.1045	0.1382	0.0211	0.0032	0.1312	0.0154	0.0027	0.0047	0.0017	7e-04	0.0223	0.0218	0.0335	0.0709	0.0179	0.1023	7e-04
6	rs12528464	68550655	1.02	0.157502178544443	0.88	0.363814363818289	0.0281088055141208	0.024668668750964	0.0219	0.0186	0.0175	0.0022	0.1634	0.0033	0.003	0.0724	0.001	0.1045	0.1382	0.0211	0.0032	0.1312	0.0154	0.0027	0.0047	0.0017	7e-04	0.0223	0.0218	0.0335	0.0709	0.0179	0.1023	7e-04
6	rs10945026	68554370	1.02	0.157502178544443	0.88	0.363814363818289	0.0291129118766915	0.0269680397768315	0.0219	0.0187	0.0176	0.0022	0.1635	0.0032	0.003	0.0724	0.001	0.1045	0.1382	0.021	0.0032	0.131	0.0155	0.0027	0.0047	0.0017	7e-04	0.0223	0.0217	0.0335	0.071	0.0179	0.1024	7e-04
6	rs115066792	68578087	1.01	0.178854520006857	0.88	0.363814363818289	0.0295557926987349	0.0261454331419271	0.0219	0.0188	0.0176	0.0022	0.1636	0.0032	0.003	0.0723	0.001	0.1045	0.1382	0.021	0.0032	0.1308	0.0155	0.0027	0.0047	0.0017	7e-04	0.0223	0.0217	0.0335	0.0712	0.0178	0.1025	7e-04
6	rs72889934	68586719	1.01	0.178854520006857	0.88	0.363814363818289	0.0306193238424434	0.0285072563271457	0.0219	0.0189	0.0176	0.0022	0.1637	0.0032	0.003	0.0723	0.001	0.1044	0.1382	0.021	0.0032	0.1308	0.0155	0.0027	0.0047	0.0017	7e-04	0.0223	0.0217	0.0335	0.0713	0.0178	0.1025	7e-04
6	rs77018151	68594250	1.01	0.178854520006857	0.89	0.325204496311925	0.0329989760118295	0.0315563357147511	0.0219	0.0189	0.0176	0.0022	0.1638	0.0032	0.003	0.0723	0.001	0.1044	0.1382	0.021	0.0032	0.1307	0.0155	0.0027	0.0047	0.0017	7e-04	0.0223	0.0217	0.0335	0.0714	0.0178	0.1025	7e-04
6	rs9454346	68595171	1.01	0.178854520006857	0.89	0.325204496311925	0.0348857232036558	0.0396608360676342	0.0219	0.0189	0.0176	0.0022	0.1638	0.0032	0.003	0.0722	0.001	0.1044	0.1382	0.021	0.0032	0.1307	0.0155	0.0027	0.0047	0.0017	7e-04	0.0223	0.0217	0.0335	0.0714	0.0178	0.1026	7e-04
6	rs72889954	68605740	1.01	0.178854520006857	0.89	0.325204496311925	0.0434211754756382	0.0429647877345991	0.0218	0.0191	0.0176	0.0022	0.164	0.0032	0.0029	0.0721	9e-04	0.1042	0.1383	0.0209	0.0031	0.131	0.0155	0.0028	0.0047	0.0017	7e-04	0.0222	0.0216	0.0336	0.0713	0.0178	0.1029	7e-04
6	Affx-28956393	68609577	1.01	0.178854520006857	0.89	0.325204496311925	0.0448383839335354	0.0453300090911884	0.0218	0.0191	0.0176	0.0022	0.164	0.0032	0.0029	0.0721	9e-04	0.1043	0.1383	0.0209	0.0031	0.131	0.0155	0.0028	0.0047	0.0017	7e-04	0.0222	0.0216	0.0336	0.0713	0.0178	0.1029	7e-04
6	rs6937993	68615677	1.01	0.178854520006857	0.89	0.325204496311925	0.0460225038937249	0.0433646137910952	0.0218	0.0191	0.0176	0.0022	0.164	0.0032	0.0029	0.0721	9e-04	0.1044	0.1382	0.0208	0.0031	0.1311	0.0155	0.0028	0.0047	0.0017	7e-04	0.0222	0.0217	0.0335	0.0712	0.0178	0.1029	6e-04
6	rs77459711	68628275	1.02	0.157502178544443	0.89	0.325204496311925	0.044564598668659	0.0407118733980016	0.0218	0.0192	0.0175	0.0022	0.1641	0.0032	0.0029	0.0721	9e-04	0.1044	0.1382	0.0208	0.003	0.1312	0.0155	0.0028	0.0047	0.0016	7e-04	0.0222	0.0216	0.0335	0.0712	0.0178	0.1029	6e-04
6	rs12198866	68634274	1.02	0.157502178544443	0.89	0.325204496311925	0.0443373161292297	0.04183154410652	0.0218	0.0192	0.0175	0.0022	0.1642	0.0032	0.0029	0.0721	9e-04	0.1044	0.1382	0.0208	0.003	0.1312	0.0155	0.0028	0.0047	0.0016	7e-04	0.0222	0.0216	0.0335	0.0711	0.0178	0.103	6e-04
6	rs17452165	68642957	1.02	0.157502178544443	0.89	0.325204496311925	0.0478302630464499	0.0434218664604836	0.0217	0.0192	0.0175	0.0022	0.1643	0.0032	0.0029	0.0721	9e-04	0.1044	0.1383	0.0207	0.003	0.1313	0.0156	0.0028	0.0047	0.0017	7e-04	0.0222	0.0217	0.0334	0.071	0.0177	0.1031	6e-04
6	rs1399223	68647959	1.02	0.157502178544443	0.89	0.325204496311925	0.051806820600309	0.049012718364381	0.0217	0.0192	0.0175	0.0022	0.1643	0.0032	0.0028	0.0721	9e-04	0.1043	0.1383	0.0207	0.003	0.1314	0.0156	0.0028	0.0047	0.0016	7e-04	0.0222	0.0217	0.0334	0.071	0.0177	0.1031	6e-04
6	rs2102681	68649300	1.02	0.157502178544443	0.89	0.325204496311925	0.052532890688383	0.0486508057765096	0.0217	0.0192	0.0175	0.0022	0.1644	0.0032	0.0028	0.0722	9e-04	0.1043	0.1383	0.0206	0.003	0.1315	0.0156	0.0028	0.0047	0.0016	7e-04	0.0222	0.0217	0.0334	0.0709	0.0177	0.1031	6e-04
6	rs17452374	68650201	1.02	0.157502178544443	0.89	0.325204496311925	0.0522281287806694	0.0475721379941489	0.0217	0.0192	0.0175	0.0022	0.1644	0.0032	0.0028	0.0722	9e-04	0.1043	0.1383	0.0206	0.003	0.1315	0.0156	0.0028	0.0047	0.0016	7e-04	0.0222	0.0217	0.0334	0.0709	0.0177	0.1031	6e-04
6	rs77286151	68655897	1.02	0.157502178544443	0.89	0.325204496311925	0.0504905111077356	0.045739439008876	0.0217	0.0192	0.0175	0.0022	0.1644	0.0032	0.0028	0.0722	9e-04	0.1043	0.1383	0.0206	0.003	0.1315	0.0156	0.0028	0.0047	0.0016	7e-04	0.0222	0.0217	0.0334	0.0709	0.0177	0.1031	6e-04
6	rs56164758	68663631	1.02	0.157502178544443	0.89	0.325204496311925	0.0518236289451127	0.0486508057765096	0.0217	0.0192	0.0175	0.0022	0.1644	0.0032	0.0028	0.0722	9e-04	0.1043	0.1382	0.0205	0.003	0.1315	0.0157	0.0028	0.0047	0.0016	7e-04	0.0222	0.0217	0.0334	0.0709	0.0177	0.1032	6e-04
6	rs74416746	68670616	1.02	0.157502178544443	0.89	0.325204496311925	0.0527027172822018	0.0520120982983859	0.0217	0.0192	0.0175	0.0022	0.1645	0.0032	0.0028	0.0722	9e-04	0.1043	0.1382	0.0205	0.003	0.1315	0.0157	0.0027	0.0047	0.0016	7e-04	0.0222	0.0217	0.0334	0.0708	0.0178	0.1032	6e-04
6	rs17453132	68683417	1.02	0.157502178544443	0.89	0.325204496311925	0.0561413935485317	0.0486508057765096	0.0217	0.0192	0.0176	0.0022	0.1645	0.0031	0.0028	0.0722	9e-04	0.1043	0.1382	0.0204	0.003	0.1316	0.0157	0.0027	0.0047	0.0016	7e-04	0.0222	0.0217	0.0335	0.0708	0.0178	0.1032	6e-04
6	rs6916118	68689637	1.02	0.157502178544443	0.89	0.325204496311925	0.0613297317636985	0.0580457816552925	0.0217	0.0193	0.0177	0.0022	0.1646	0.0031	0.0028	0.0722	9e-04	0.1042	0.1383	0.0202	0.003	0.1316	0.0157	0.0027	0.0047	0.0017	6e-04	0.0221	0.0216	0.0335	0.0706	0.0178	0.1034	6e-04
6	rs73456371	68691772	1.02	0.157502178544443	0.89	0.325204496311925	0.05858798898765	0.0636151556926606	0.0217	0.0193	0.0178	0.0022	0.1649	0.0032	0.0028	0.0723	8e-04	0.1043	0.1384	0.0199	0.0029	0.1311	0.0158	0.0028	0.0047	0.0017	7e-04	0.0222	0.0217	0.0335	0.0705	0.0179	0.1031	6e-04
6	rs72898345	68692417	1.02	0.157502178544443	0.89	0.325204496311925	0.0579154928936698	0.0626719286042323	0.0217	0.0193	0.0178	0.0022	0.1649	0.0032	0.0028	0.0723	8e-04	0.1043	0.1385	0.0198	0.0029	0.1311	0.0158	0.0028	0.0047	0.0017	7e-04	0.0222	0.0217	0.0335	0.0705	0.0179	0.1031	6e-04
6	rs4707250	68707131	1.02	0.157502178544443	0.89	0.325204496311925	0.05858798898765	0.05791583074535	0.0217	0.0193	0.0178	0.0022	0.165	0.0032	0.0028	0.0723	8e-04	0.1044	0.1385	0.0198	0.0029	0.1311	0.0158	0.0028	0.0046	0.0017	7e-04	0.0222	0.0217	0.0335	0.0704	0.018	0.1032	6e-04
6	rs7747658	68718656	1.02	0.157502178544443	0.89	0.325204496311925	0.0540054402736803	0.0509012607836079	0.0216	0.0195	0.0177	0.0022	0.1651	0.0033	0.0027	0.0722	7e-04	0.105	0.1386	0.0191	0.0027	0.1308	0.0158	0.0029	0.0045	0.0016	7e-04	0.0222	0.0219	0.0333	0.07	0.0183	0.1039	6e-04
6	rs73460503	68719727	1.02	0.157502178544443	0.89	0.325204496311925	0.0494570812062186	0.0429647877345991	0.0215	0.0195	0.0177	0.0023	0.1651	0.0033	0.0027	0.0721	7e-04	0.1051	0.1385	0.0189	0.0027	0.1308	0.0159	0.003	0.0045	0.0016	7e-04	0.0222	0.0219	0.0333	0.07	0.0183	0.104	6e-04
6	rs55905714	68723598	1.02	0.157502178544443	0.89	0.325204496311925	0.0487922546129063	0.0413820422838874	0.0215	0.0195	0.0176	0.0023	0.1652	0.0033	0.0027	0.0721	7e-04	0.1053	0.1383	0.0188	0.0027	0.1307	0.0159	0.003	0.0045	0.0017	7e-04	0.0223	0.0218	0.0332	0.07	0.0183	0.1041	6e-04
6	rs117816463	68726915	1.02	0.157502178544443	0.89	0.325204496311925	0.0463646866204194	0.0424531539189916	0.0215	0.0195	0.0177	0.0023	0.1651	0.0033	0.0027	0.0721	7e-04	0.1053	0.1383	0.0188	0.0027	0.1308	0.0159	0.003	0.0045	0.0017	7e-04	0.0223	0.0218	0.0332	0.0699	0.0183	0.1041	6e-04
6	rs17550950	68729364	1.02	0.157502178544443	0.89	0.325204496311925	0.0470384764162474	0.0468589406005095	0.0214	0.0195	0.0178	0.0023	0.1651	0.0033	0.0027	0.072	7e-04	0.1053	0.1383	0.0187	0.0027	0.1308	0.0159	0.003	0.0045	0.0017	7e-04	0.0224	0.0218	0.0332	0.0699	0.0183	0.1041	6e-04
6	rs72892374	68737443	1.02	0.157502178544443	0.89	0.325204496311925	0.0446253411475728	0.0438810977199951	0.0214	0.0196	0.0178	0.0024	0.1651	0.0033	0.0027	0.072	7e-04	0.1054	0.1382	0.0186	0.0027	0.1308	0.0159	0.003	0.0044	0.0018	7e-04	0.0225	0.0218	0.0331	0.0699	0.0183	0.1041	6e-04
6	rs9454417	68746202	1.02	0.157502178544443	0.89	0.325204496311925	0.0372205246464431	0.0446899155450861	0.0212	0.0198	0.018	0.0024	0.165	0.0033	0.0026	0.072	7e-04	0.1058	0.138	0.0183	0.0028	0.1306	0.0159	0.0031	0.0044	0.0018	8e-04	0.0227	0.0217	0.0331	0.0696	0.0183	0.104	7e-04
6	rs12193778	68753920	1.02	0.157502178544443	0.89	0.325204496311925	0.0336447687434897	0.0445160453611691	0.0211	0.0198	0.0181	0.0024	0.165	0.0033	0.0026	0.0718	7e-04	0.1059	0.1383	0.0182	0.0028	0.1307	0.0159	0.003	0.0043	0.0018	7e-04	0.0228	0.0217	0.0332	0.0695	0.0184	0.104	7e-04
6	rs9454420	68758444	1.02	0.157502178544443	0.9	0.289513196358555	0.0369129164494519	0.0478109234966715	0.0211	0.0199	0.0181	0.0024	0.1649	0.0033	0.0026	0.0718	7e-04	0.1059	0.1383	0.0182	0.0028	0.1307	0.0159	0.003	0.0043	0.0018	7e-04	0.0228	0.0217	0.0332	0.0695	0.0184	0.104	8e-04
6	rs75337163	68760649	1.02	0.157502178544443	0.89	0.325204496311925	0.035569956039232	0.0462682393468934	0.0211	0.0199	0.0181	0.0024	0.1649	0.0033	0.0026	0.0718	7e-04	0.1059	0.1383	0.0181	0.0028	0.1307	0.0159	0.003	0.0043	0.0018	7e-04	0.0228	0.0217	0.0332	0.0695	0.0184	0.104	8e-04
6	rs78198851	68768112	1.02	0.157502178544443	0.89	0.325204496311925	0.0352589696093372	0.0400466215622412	0.0211	0.0199	0.0181	0.0024	0.1649	0.0033	0.0026	0.0717	7e-04	0.1059	0.1385	0.0181	0.0028	0.1307	0.0158	0.0029	0.0043	0.0018	7e-04	0.023	0.0217	0.0332	0.0695	0.0183	0.104	7e-04
6	rs111297238	68768377	1.02	0.157502178544443	0.91	0.256642068151906	0.0352331397171212	0.0401571546215348	0.0211	0.0199	0.0181	0.0024	0.1649	0.0033	0.0026	0.0717	7e-04	0.1059	0.1385	0.0181	0.0028	0.1307	0.0158	0.0029	0.0043	0.0018	7e-04	0.023	0.0217	0.0332	0.0695	0.0183	0.104	7e-04
6	rs79308090	68768808	1.02	0.157502178544443	0.91	0.256642068151906	0.0348985477903304	0.0385135930593021	0.021	0.0199	0.0181	0.0024	0.165	0.0033	0.0026	0.0717	7e-04	0.1059	0.1384	0.0181	0.0028	0.1307	0.0158	0.0029	0.0043	0.0018	9e-04	0.023	0.0217	0.0332	0.0695	0.0183	0.1039	7e-04
6	rs13217025	68770976	1.02	0.157502178544443	0.91	0.256642068151906	0.0328634849028772	0.0411581074576938	0.021	0.0199	0.0181	0.0025	0.165	0.0033	0.0026	0.0717	7e-04	0.1059	0.1385	0.0181	0.0028	0.1307	0.0158	0.003	0.0043	0.0018	9e-04	0.023	0.0217	0.0332	0.0695	0.0183	0.1039	7e-04
6	rs117305711	68778800	1.02	0.157502178544443	0.91	0.256642068151906	0.0326793520439646	0.0322534096189014	0.0208	0.0199	0.0183	0.0026	0.1649	0.0033	0.0027	0.0714	7e-04	0.1058	0.1386	0.0178	0.0028	0.1305	0.0157	0.0031	0.0044	0.0019	9e-04	0.0231	0.0218	0.0333	0.0694	0.0182	0.104	7e-04
6	rs2340740	68779473	1.02	0.157502178544443	0.92	0.226487429171296	0.0342739940327553	0.032906986185002	0.0208	0.0199	0.0183	0.0026	0.1649	0.0033	0.0027	0.0714	7e-04	0.1058	0.1386	0.0178	0.0028	0.1305	0.0157	0.0031	0.0044	0.0019	9e-04	0.0231	0.0218	0.0333	0.0694	0.0182	0.104	7e-04
6	rs79435530	68783651	1.02	0.157502178544443	0.92	0.226487429171296	0.0309836721650001	0.0283656717039014	0.0208	0.0199	0.0183	0.0026	0.1647	0.0034	0.0027	0.0712	7e-04	0.1059	0.1385	0.0178	0.0029	0.1305	0.0157	0.0032	0.0044	0.002	0.001	0.0232	0.0218	0.0333	0.0693	0.0183	0.1039	7e-04
6	rs4583946	68789401	1.01	0.178854520006857	0.92	0.226487429171296	0.0348088445610157	0.032504069343365	0.0207	0.0199	0.0184	0.0026	0.1645	0.0034	0.0028	0.071	7e-04	0.1061	0.1385	0.0177	0.0029	0.1305	0.0157	0.0033	0.0044	0.002	0.001	0.0232	0.0219	0.0333	0.0693	0.0182	0.1039	7e-04
6	rs9354667	68793563	1.01	0.178854520006857	0.92	0.226487429171296	0.0322403811335476	0.0300379713805366	0.0207	0.0199	0.0184	0.0027	0.1645	0.0035	0.0028	0.0709	7e-04	0.106	0.1385	0.0177	0.0029	0.1305	0.0157	0.0033	0.0045	0.002	0.001	0.0232	0.0219	0.0333	0.0693	0.0182	0.1039	7e-04
6	rs7753361	68800495	1.02	0.157502178544443	0.92	0.226487429171296	0.0295557926987349	0.0289339893107652	0.0207	0.0199	0.0184	0.0027	0.1644	0.0035	0.0028	0.0707	7e-04	0.106	0.1386	0.0177	0.003	0.1304	0.0157	0.0033	0.0045	0.002	0.001	0.0232	0.0219	0.0333	0.0693	0.0182	0.1038	7e-04
6	rs72896394	68800734	1.02	0.157502178544443	0.92	0.226487429171296	0.0295329659729849	0.0290768923996497	0.0207	0.0199	0.0184	0.0027	0.1644	0.0035	0.0028	0.0707	7e-04	0.106	0.1386	0.0177	0.003	0.1304	0.0157	0.0033	0.0045	0.002	0.001	0.0232	0.0219	0.0333	0.0693	0.0182	0.1038	7e-04
6	rs897405	68810538	1.02	0.157502178544443	0.92	0.226487429171296	0.0212383219209697	0.0260095022447337	0.0208	0.0202	0.0191	0.003	0.1653	0.0038	0.0033	0.0675	7e-04	0.1059	0.1393	0.0173	0.0031	0.1287	0.0155	0.0038	0.0046	0.0021	0.0011	0.0234	0.0223	0.0338	0.0686	0.0186	0.1037	0.001
6	rs7746319	68810963	1.02	0.157502178544443	0.92	0.226487429171296	0.0190445313753023	0.02738384419659	0.0208	0.0202	0.0192	0.003	0.1655	0.0039	0.0034	0.0673	8e-04	0.1059	0.1395	0.0173	0.0031	0.1284	0.0155	0.0039	0.0046	0.0021	0.0012	0.0234	0.0222	0.0339	0.0684	0.0187	0.1036	0.0011
6	rs777637	68818029	1.02	0.157502178544443	0.92	0.226487429171296	0.0255720912009296	0.0266925020420461	0.0207	0.0202	0.0191	0.0029	0.1659	0.004	0.0035	0.067	8e-04	0.1055	0.1399	0.0173	0.003	0.1281	0.0155	0.004	0.0046	0.0021	0.0012	0.0233	0.0222	0.0347	0.068	0.0186	0.1035	0.0011
6	rs28408162	68818547	1.02	0.157502178544443	0.92	0.226487429171296	0.0250505153574705	0.0253795931378097	0.0207	0.0202	0.0191	0.0029	0.1659	0.004	0.0035	0.067	8e-04	0.1055	0.1399	0.0173	0.003	0.1282	0.0155	0.004	0.0046	0.0021	0.0012	0.0233	0.0222	0.0346	0.068	0.0186	0.1035	0.0011
6	rs62412619	68819551	1.02	0.157502178544443	0.92	0.226487429171296	0.0241091644958905	0.0242292183668624	0.0207	0.0202	0.0191	0.0029	0.1658	0.004	0.0035	0.067	8e-04	0.1055	0.1399	0.0173	0.003	0.1282	0.0155	0.004	0.0046	0.0021	0.0012	0.0233	0.0222	0.0347	0.0679	0.0186	0.1035	0.0011
6	rs17454667	68821178	1.02	0.157502178544443	0.92	0.226487429171296	0.0224715213904364	0.0212590172651555	0.0207	0.0203	0.0191	0.0029	0.1658	0.004	0.0035	0.067	8e-04	0.1055	0.1399	0.0173	0.003	0.1282	0.0155	0.004	0.0046	0.0021	0.0012	0.0233	0.0222	0.0347	0.068	0.0186	0.1035	0.0011
6	rs75917718	68831501	1.02	0.157502178544443	0.92	0.226487429171296	0.0199511942391094	0.022636058365174	0.0207	0.0202	0.0191	0.0029	0.1657	0.004	0.0035	0.0668	9e-04	0.1054	0.1399	0.0174	0.003	0.1282	0.0156	0.004	0.0046	0.0021	0.0012	0.0233	0.0222	0.0349	0.0678	0.0186	0.1035	0.0011
6	rs11964089	68835697	1.02	0.157502178544443	0.92	0.226487429171296	0.0232992748068105	0.0234476996623001	0.0206	0.0202	0.0192	0.0029	0.1656	0.004	0.0035	0.0667	9e-04	0.1053	0.1399	0.0174	0.003	0.1282	0.0156	0.0041	0.0045	0.0021	0.0012	0.0232	0.0222	0.0351	0.0678	0.0186	0.1035	0.0011
6	rs7739308	68847079	1.02	0.157502178544443	0.92	0.226487429171296	0.0213195808423355	0.0246245546219409	0.0207	0.0202	0.0192	0.0029	0.1655	0.004	0.0036	0.0666	8e-04	0.1053	0.14	0.0175	0.0031	0.1283	0.0156	0.0041	0.0045	0.0021	0.0012	0.0232	0.0222	0.0352	0.0676	0.0187	0.1035	0.0011
6	rs79114683	68850525	1.03	0.13807906481078	0.92	0.226487429171296	0.0371133299694173	0.0590243768754411	0.0206	0.0201	0.0196	0.0028	0.1663	0.0044	0.0037	0.0656	0.001	0.1048	0.1403	0.0185	0.0036	0.1287	0.0157	0.0047	0.0046	0.0021	0.0012	0.0223	0.0217	0.0357	0.0655	0.0188	0.1032	0.0013
6	rs777617	68859895	1.02	0.157502178544443	0.92	0.226487429171296	0.0595234079570433	0.0739440968086657	0.0205	0.0198	0.0196	0.0027	0.1661	0.0046	0.0038	0.0659	0.0011	0.1047	0.1403	0.0191	0.0038	0.1294	0.0159	0.0051	0.0045	0.002	0.0013	0.0219	0.0214	0.0357	0.0641	0.0188	0.1031	0.0014
6	rs701713	68860756	1.02	0.157502178544443	0.92	0.226487429171296	0.0645431437415535	0.0735846631205434	0.0206	0.0198	0.0197	0.0025	0.1661	0.0046	0.0038	0.066	0.0011	0.1046	0.1405	0.0191	0.0038	0.1293	0.0159	0.0051	0.0045	0.002	0.0013	0.0219	0.0214	0.0357	0.0642	0.0188	0.1029	0.0014
6	rs76494202	68863216	1.03	0.13807906481078	0.92	0.226487429171296	0.0607485670287921	0.0699598861930661	0.0205	0.0198	0.0198	0.0025	0.1661	0.0046	0.0038	0.066	0.0011	0.1046	0.1404	0.0191	0.0038	0.1293	0.0159	0.0051	0.0045	0.002	0.0013	0.0219	0.0214	0.0357	0.0642	0.0188	0.103	0.0014
6	rs13198476	68866376	1.03	0.13807906481078	0.92	0.226487429171296	0.0569074504267648	0.067793837675817	0.0205	0.0197	0.0198	0.0025	0.1661	0.0046	0.0038	0.066	0.0011	0.1046	0.1405	0.0192	0.0038	0.1293	0.0159	0.0051	0.0045	0.002	0.0013	0.0218	0.0214	0.0357	0.0642	0.0188	0.103	0.0014
6	rs1378447	68872136	1.03	0.13807906481078	0.92	0.226487429171296	0.057176307945876	0.0696788039230055	0.0205	0.0197	0.0199	0.0025	0.1661	0.0046	0.0038	0.066	0.0011	0.1046	0.1404	0.0192	0.0038	0.1293	0.0159	0.0051	0.0045	0.002	0.0013	0.0218	0.0213	0.0358	0.0642	0.0188	0.1029	0.0014
6	rs2034782	68875609	1.03	0.13807906481078	0.92	0.226487429171296	0.0494082292599665	0.0690480901970368	0.0205	0.0197	0.0199	0.0025	0.1661	0.0046	0.0037	0.066	0.0011	0.1046	0.1403	0.0193	0.0038	0.1295	0.0159	0.0051	0.0044	0.002	0.0013	0.0217	0.0213	0.0358	0.064	0.0188	0.1029	0.0014
6	rs34878964	68888243	1.01	0.178854520006857	0.92	0.226487429171296	0.129889307400137	0.165951115140525	0.0203	0.0189	0.0205	0.0026	0.1665	0.0055	0.0038	0.0656	0.0014	0.1036	0.1377	0.0217	0.0039	0.1341	0.0166	0.0059	0.0045	0.0017	0.0012	0.0217	0.0215	0.0362	0.0593	0.0188	0.1016	0.0013
6	rs72908149	68891850	1.01	0.178854520006857	0.92	0.226487429171296	0.14287599925486	0.184425714497837	0.0203	0.0189	0.0205	0.0026	0.1665	0.0055	0.0038	0.0656	0.0014	0.1037	0.1377	0.0217	0.0039	0.1342	0.0167	0.0059	0.0045	0.0017	0.0012	0.0218	0.0216	0.0362	0.0593	0.0188	0.1015	0.0013
6	rs77377495	68893534	1.01	0.178854520006857	0.92	0.226487429171296	0.142172258425838	0.171670142682555	0.0203	0.0189	0.0205	0.0026	0.1665	0.0055	0.0038	0.0656	0.0014	0.1036	0.1376	0.0217	0.0039	0.1342	0.0167	0.0059	0.0045	0.0017	0.0012	0.0217	0.0216	0.0362	0.0593	0.0188	0.1015	0.0013
6	rs16899810	68894933	1.01	0.178854520006857	0.92	0.226487429171296	0.156709586080875	0.185036094880622	0.0202	0.0189	0.0205	0.0026	0.1665	0.0055	0.0038	0.0655	0.0014	0.1036	0.1377	0.0217	0.0039	0.1342	0.0167	0.0059	0.0045	0.0017	0.0012	0.0217	0.0216	0.0363	0.0594	0.0188	0.1015	0.0013
6	rs10498860	68895134	1.01	0.178854520006857	0.93	0.198940398764014	0.156303814953888	0.183917591988687	0.0202	0.0189	0.0205	0.0026	0.1665	0.0056	0.0038	0.0655	0.0014	0.1036	0.1377	0.0217	0.0039	0.1342	0.0167	0.0059	0.0045	0.0017	0.0012	0.0217	0.0216	0.0363	0.0593	0.0188	0.1014	0.0013
6	rs777625	68898262	1.01	0.178854520006857	0.95	0.15120882267165	0.152280187325769	0.175753492053832	0.0202	0.0189	0.0205	0.0026	0.1661	0.006	0.0037	0.0654	0.0014	0.1037	0.1377	0.0217	0.0039	0.1341	0.0167	0.0059	0.0045	0.0017	0.0012	0.0217	0.0216	0.0364	0.0593	0.0188	0.1014	0.0013
6	rs117966673	68905263	1.01	0.178854520006857	0.96	0.130782650589638	0.166950093779525	0.194584414881238	0.0202	0.0189	0.0204	0.0026	0.1657	0.0064	0.0037	0.0653	0.0014	0.1037	0.1377	0.0217	0.0039	0.1342	0.0168	0.0059	0.0045	0.0017	0.0012	0.0217	0.0217	0.0365	0.0593	0.0188	0.1014	0.0013
6	rs9363867	68906710	1.01	0.178854520006857	0.95	0.15120882267165	0.169950869349723	0.194066926194425	0.0202	0.0189	0.0204	0.0026	0.1657	0.0065	0.0037	0.0653	0.0014	0.1037	0.1378	0.0217	0.0039	0.1342	0.0168	0.0059	0.0045	0.0017	0.0012	0.0217	0.0217	0.0365	0.0593	0.0188	0.1014	0.0013
6	rs60503687	68906867	1.01	0.178854520006857	0.95	0.15120882267165	0.17016386644126	0.197074828949194	0.0202	0.0189	0.0204	0.0026	0.1657	0.0065	0.0037	0.0653	0.0014	0.1037	0.1377	0.0217	0.0039	0.1342	0.0168	0.0059	0.0045	0.0017	0.0012	0.0217	0.0217	0.0365	0.0593	0.0187	0.1015	0.0013
6	rs117443792	68921572	1.01	0.178854520006857	0.95	0.15120882267165	0.135652203145979	0.187382265027498	0.0202	0.0188	0.0203	0.0026	0.1654	0.0065	0.0037	0.0651	0.0014	0.1038	0.1378	0.0217	0.0039	0.1343	0.0168	0.0059	0.0045	0.0017	0.0012	0.0217	0.0217	0.0365	0.0593	0.0187	0.1014	0.0013
6	rs79938079	68929381	1.01	0.178854520006857	0.96	0.130782650589638	0.116961024814799	0.186973510486135	0.0205	0.0186	0.0199	0.0026	0.1645	0.0066	0.0036	0.0642	0.0015	0.1041	0.1382	0.0218	0.0039	0.1349	0.0169	0.0059	0.0045	0.0018	0.0012	0.022	0.0219	0.0366	0.0593	0.0186	0.1015	0.0014
6	rs9360322	68930628	1.02	0.157502178544443	0.96	0.130782650589638	0.115293849386256	0.185647165013415	0.0206	0.0185	0.0197	0.0027	0.1644	0.0066	0.0035	0.0638	0.0015	0.1042	0.1386	0.0218	0.0038	0.135	0.017	0.0059	0.0045	0.0018	0.0013	0.022	0.0219	0.0367	0.0593	0.0184	0.1015	0.0015
6	rs12200045	68933619	1.02	0.157502178544443	0.96	0.130782650589638	0.100326441530933	0.184832558051395	0.0206	0.0183	0.0195	0.0027	0.1641	0.0067	0.0035	0.0636	0.0016	0.1041	0.1388	0.0218	0.0039	0.1351	0.0171	0.0058	0.0045	0.0018	0.0013	0.0221	0.0219	0.0366	0.0593	0.0183	0.1017	0.0015
6	rs12174660	68937082	1.02	0.157502178544443	0.96	0.130782650589638	0.101700202510599	0.186156916101029	0.0205	0.0182	0.0194	0.0028	0.1639	0.0068	0.0035	0.0634	0.0016	0.1039	0.1388	0.0219	0.004	0.1352	0.0171	0.0058	0.0045	0.0019	0.0013	0.0221	0.0219	0.0365	0.0592	0.0183	0.1024	0.0016
6	rs9454442	68937552	1.02	0.157502178544443	0.96	0.130782650589638	0.105651570441909	0.188303075145859	0.0205	0.0182	0.0193	0.0028	0.1638	0.0068	0.0035	0.0634	0.0016	0.1038	0.1389	0.0219	0.0041	0.1352	0.0171	0.0058	0.0045	0.0019	0.0013	0.0221	0.0219	0.0365	0.0592	0.0183	0.1024	0.0016
6	rs74422332	68939866	1.02	0.157502178544443	0.96	0.130782650589638	0.0988108729793148	0.18493431688321	0.0205	0.0181	0.0192	0.0028	0.1637	0.0068	0.0035	0.0633	0.0017	0.1037	0.1388	0.022	0.0042	0.1353	0.0171	0.0057	0.0045	0.0019	0.0014	0.0221	0.0219	0.0365	0.0591	0.0184	0.1024	0.0017
6	rs114314764	68940073	1.02	0.157502178544443	0.96	0.130782650589638	0.0991948188863754	0.182497408189411	0.0206	0.0181	0.0192	0.0028	0.1637	0.0068	0.0035	0.0632	0.0017	0.1037	0.1387	0.022	0.0042	0.1353	0.0171	0.0057	0.0045	0.0019	0.0016	0.0222	0.0219	0.0365	0.0591	0.0184	0.1024	0.0018
6	rs9363870	68942368	1.02	0.157502178544443	0.96	0.130782650589638	0.0742844433251328	0.194687968510382	0.0204	0.0179	0.019	0.0028	0.1639	0.0068	0.0035	0.0624	0.0016	0.1039	0.1384	0.022	0.0044	0.1356	0.0168	0.0056	0.0044	0.0019	0.0015	0.023	0.022	0.0364	0.0589	0.0185	0.1031	0.0017
6	rs78468028	68943495	1.02	0.157502178544443	0.96	0.130782650589638	0.0719008096321998	0.198845319840853	0.0204	0.0179	0.0189	0.0029	0.1639	0.0068	0.0035	0.0624	0.0016	0.1039	0.1383	0.022	0.0044	0.1356	0.0168	0.0056	0.0044	0.0019	0.0015	0.023	0.0221	0.0364	0.0588	0.0185	0.1032	0.0017
6	rs6909005	68954012	1.02	0.157502178544443	0.96	0.130782650589638	0.0729492976319547	0.203978145198767	0.0204	0.0178	0.0189	0.0029	0.164	0.0068	0.0035	0.0623	0.0016	0.1039	0.1382	0.0221	0.0044	0.1357	0.0168	0.0056	0.0044	0.0019	0.0015	0.023	0.022	0.0364	0.0588	0.0184	0.1033	0.0017
6	rs79770942	68966540	1.02	0.157502178544443	0.96	0.130782650589638	0.0692207197372193	0.206825072014363	0.0204	0.0178	0.0189	0.0029	0.164	0.0068	0.0035	0.0621	0.0016	0.1039	0.1382	0.0222	0.0045	0.1357	0.0168	0.0055	0.0044	0.0019	0.0015	0.0231	0.022	0.0364	0.0588	0.0185	0.1035	0.0017
6	rs10455657	68984930	1.02	0.157502178544443	0.96	0.130782650589638	0.0674239921617702	0.208942361440764	0.0204	0.0178	0.0188	0.0029	0.1639	0.0068	0.0035	0.0621	0.0016	0.1039	0.1381	0.0223	0.0045	0.1357	0.0168	0.0055	0.0043	0.0019	0.0015	0.0232	0.022	0.0364	0.0588	0.0185	0.1036	0.0017
6	rs117710681	68987248	1.02	0.157502178544443	0.96	0.130782650589638	0.0662696685829814	0.208942361440764	0.0204	0.0178	0.0188	0.0029	0.1639	0.0068	0.0035	0.0621	0.0016	0.1039	0.1381	0.0223	0.0045	0.1357	0.0168	0.0055	0.0043	0.0019	0.0015	0.0232	0.022	0.0364	0.0588	0.0185	0.1036	0.0017
6	rs12209521	69001613	1.02	0.157502178544443	0.96	0.130782650589638	0.0680060536926843	0.210854034223391	0.0204	0.0178	0.0188	0.0029	0.1639	0.0068	0.0035	0.062	0.0016	0.1039	0.138	0.0223	0.0045	0.1357	0.0169	0.0055	0.0043	0.0018	0.0015	0.0233	0.0219	0.0364	0.0589	0.0185	0.1037	0.0017
6	rs12201325	69004525	1.02	0.157502178544443	0.96	0.130782650589638	0.0662103169379932	0.207247956042958	0.0204	0.0178	0.0188	0.0029	0.1639	0.0068	0.0035	0.062	0.0016	0.1038	0.138	0.0224	0.0045	0.1357	0.0168	0.0055	0.0043	0.0018	0.0015	0.0234	0.0219	0.0364	0.0589	0.0185	0.1037	0.0017
6	rs8180611	69031275	1.02	0.157502178544443	0.96	0.130782650589638	0.0597264543008802	0.186769247482587	0.0204	0.0178	0.0188	0.0029	0.1636	0.0068	0.0035	0.0623	0.0016	0.1038	0.138	0.0223	0.0045	0.1357	0.0168	0.0055	0.0043	0.0019	0.0015	0.0234	0.0217	0.0364	0.0591	0.0185	0.1037	0.0017
6	rs7747395	69039753	1.02	0.157502178544443	0.96	0.130782650589638	0.0595234079570433	0.181586430193499	0.0203	0.0178	0.0187	0.0029	0.1636	0.0068	0.0035	0.0623	0.0016	0.1038	0.138	0.0223	0.0045	0.1358	0.0167	0.0055	0.0043	0.0019	0.0015	0.0234	0.0218	0.0364	0.0591	0.0185	0.1036	0.0017
6	rs78940967	69043496	1.02	0.157502178544443	0.96	0.130782650589638	0.0541611228950911	0.172166323934022	0.0203	0.0178	0.0187	0.0029	0.1635	0.0068	0.0035	0.0623	0.0016	0.1039	0.138	0.0223	0.0045	0.1357	0.0167	0.0055	0.0043	0.0019	0.0015	0.0234	0.0218	0.0364	0.0591	0.0185	0.1037	0.0017
6	rs78677827	69053045	1.02	0.157502178544443	0.96	0.130782650589638	0.0500951244488598	0.16978921223035	0.0203	0.0178	0.0187	0.0029	0.1635	0.0068	0.0035	0.0623	0.0016	0.1039	0.138	0.0223	0.0045	0.1357	0.0167	0.0054	0.0043	0.0019	0.0015	0.0234	0.0218	0.0364	0.0591	0.0185	0.1037	0.0017
6	rs80108644	69056809	1.02	0.157502178544443	0.96	0.130782650589638	0.0495548828529064	0.17127355698756	0.0203	0.0177	0.0187	0.0029	0.1635	0.0067	0.0035	0.0623	0.0016	0.104	0.138	0.0223	0.0045	0.1357	0.0167	0.0054	0.0043	0.0019	0.0015	0.0235	0.0218	0.0365	0.0592	0.0185	0.1037	0.0017
6	rs9346167	69061178	1.02	0.157502178544443	0.96	0.130782650589638	0.0459294799207436	0.171075384045467	0.0202	0.0177	0.0187	0.0029	0.1636	0.0067	0.0035	0.0624	0.0016	0.1041	0.1379	0.0223	0.0046	0.1355	0.0167	0.0054	0.0042	0.0019	0.0015	0.0236	0.0217	0.0365	0.0593	0.0185	0.1038	0.0017
6	rs12193616	69067017	1.02	0.157502178544443	0.96	0.130782650589638	0.0410798212713304	0.16624526045563	0.0202	0.0177	0.0187	0.0029	0.1637	0.0067	0.0034	0.0623	0.0016	0.1041	0.1378	0.0222	0.0046	0.1355	0.0167	0.0054	0.0042	0.0019	0.0014	0.0236	0.0218	0.0365	0.0593	0.0185	0.1038	0.0017
6	rs10455219	69077254	1.02	0.157502178544443	0.96	0.130782650589638	0.0127628993168652	0.0888223385193524	0.0204	0.0167	0.0177	0.0029	0.1644	0.0068	0.0032	0.0617	0.0016	0.1046	0.1376	0.0223	0.0045	0.134	0.0163	0.0049	0.0038	0.0024	0.0013	0.0246	0.0234	0.0362	0.0611	0.0179	0.1045	0.0016
6	rs9342701	69077820	1.02	0.157502178544443	0.96	0.130782650589638	0.0108799017504315	0.0799407688518191	0.0202	0.0165	0.0178	0.0029	0.1641	0.0068	0.0033	0.0618	0.0016	0.1046	0.1377	0.0223	0.0044	0.1336	0.0163	0.0048	0.0038	0.0024	0.0013	0.0246	0.0234	0.0363	0.0616	0.0179	0.1046	0.0016
6	rs13197365	69082728	1.02	0.157502178544443	0.96	0.130782650589638	0.00508814099586796	0.0463271606423536	0.02	0.0162	0.0179	0.0031	0.1636	0.0072	0.0032	0.0614	0.0015	0.1042	0.1375	0.0229	0.0039	0.1327	0.0162	0.0046	0.0036	0.0024	0.0011	0.0242	0.0235	0.036	0.0653	0.0187	0.104	0.0014
6	rs62450899	69087892	1.02	0.157502178544443	0.96	0.130782650589638	0.00497549735976143	0.0445160453611691	0.02	0.0162	0.0179	0.0031	0.1635	0.0072	0.0032	0.0614	0.0014	0.1042	0.1374	0.023	0.0038	0.1326	0.0162	0.0045	0.0035	0.0024	0.0011	0.0242	0.0235	0.036	0.0656	0.0188	0.1039	0.0014
6	rs79951411	69094254	1.02	0.157502178544443	0.96	0.130782650589638	0.00633825339790368	0.0466222634313	0.02	0.0162	0.0179	0.0031	0.1634	0.0072	0.0032	0.0614	0.0014	0.1041	0.1374	0.023	0.0038	0.1327	0.0162	0.0045	0.0035	0.0024	0.0011	0.0242	0.0236	0.036	0.0658	0.0188	0.1039	0.0014
6	rs1490630	69094478	1.02	0.157502178544443	0.96	0.130782650589638	0.00653732698226834	0.0484101843611724	0.02	0.0162	0.0179	0.0031	0.1634	0.0072	0.0032	0.0614	0.0014	0.1041	0.1374	0.023	0.0038	0.1327	0.0162	0.0045	0.0035	0.0024	0.0011	0.0242	0.0236	0.036	0.0658	0.0188	0.1039	0.0014
6	rs60709971	69097752	1.02	0.157502178544443	0.96	0.130782650589638	0.00616169908052519	0.0463271606423536	0.02	0.0162	0.0179	0.0031	0.1634	0.0072	0.0032	0.0614	0.0015	0.1041	0.1374	0.023	0.0038	0.1327	0.0162	0.0045	0.0035	0.0024	0.0011	0.0242	0.0236	0.036	0.0658	0.0188	0.1039	0.0014
6	rs9354731	69099849	1.02	0.157502178544443	0.96	0.130782650589638	0.00614389968402565	0.045739439008876	0.0199	0.0162	0.0179	0.0031	0.1633	0.0072	0.0032	0.0615	0.0015	0.104	0.1375	0.0231	0.0038	0.1327	0.0163	0.0044	0.0035	0.0024	0.0011	0.0242	0.0236	0.036	0.0658	0.0188	0.1039	0.0014
6	rs117888972	69102149	1.02	0.157502178544443	0.97	0.112481740502774	0.00506667882933645	0.042283217594939	0.0199	0.0162	0.0179	0.0031	0.1632	0.0072	0.0032	0.0615	0.0015	0.1041	0.1374	0.0231	0.0038	0.1325	0.0163	0.0044	0.0035	0.0024	0.001	0.0242	0.0236	0.036	0.0661	0.0188	0.104	0.0014
6	rs116983299	69102416	1.02	0.157502178544443	0.97	0.112481740502774	0.00499363030509762	0.04183154410652	0.0199	0.0162	0.0179	0.0031	0.1632	0.0072	0.0032	0.0615	0.0015	0.1041	0.1374	0.0231	0.0038	0.1325	0.0163	0.0044	0.0035	0.0024	0.001	0.0242	0.0236	0.036	0.0661	0.0188	0.104	0.0014
6	rs13205715	69105187	1.02	0.157502178544443	0.97	0.112481740502774	0.00468942306965621	0.041046344365315	0.0199	0.0162	0.0179	0.0031	0.1632	0.0071	0.0032	0.0615	0.0015	0.1041	0.1375	0.0231	0.0038	0.1324	0.0162	0.0044	0.0035	0.0024	0.001	0.0242	0.0236	0.036	0.0661	0.0187	0.104	0.0014
6	rs77941244	69108434	1.02	0.157502178544443	0.97	0.112481740502774	0.00459792943581885	0.0406006561308255	0.0199	0.0161	0.0179	0.0031	0.1632	0.0071	0.0032	0.0615	0.0015	0.1041	0.1375	0.0232	0.0038	0.1324	0.0162	0.0044	0.0035	0.0024	0.001	0.0242	0.0236	0.036	0.0663	0.0187	0.104	0.0014
6	rs6937202	69121834	1.02	0.157502178544443	0.97	0.112481740502774	0.00464349972529039	0.039221999549062	0.0198	0.016	0.0179	0.0031	0.1633	0.0071	0.0031	0.0615	0.0015	0.1042	0.1375	0.0232	0.0038	0.1322	0.0162	0.0044	0.0035	0.0024	0.001	0.0242	0.0236	0.036	0.0667	0.0186	0.104	0.0014
6	rs2130700	69123469	1.02	0.157502178544443	0.97	0.112481740502774	0.00412464404789302	0.0369011486099333	0.0198	0.016	0.0179	0.0032	0.1633	0.0071	0.0031	0.0614	0.0015	0.1042	0.1375	0.0232	0.0038	0.1322	0.0162	0.0044	0.0035	0.0024	0.001	0.0242	0.0236	0.036	0.0667	0.0186	0.104	0.0014
6	rs2932673	69128896	1.01	0.178854520006857	0.97	0.112481740502774	0.00279253070160267	0.0710181248424649	0.0194	0.0144	0.0185	0.003	0.1643	0.0064	0.0025	0.0602	0.0014	0.1043	0.1391	0.0248	0.0036	0.1288	0.0156	0.0036	0.0037	0.0023	0.001	0.0248	0.0235	0.0365	0.0689	0.0193	0.1054	0.0011
6	rs78747348	69135296	1.03	0.13807906481078	0.97	0.112481740502774	0.00199648627724911	0.0707352835858344	0.0194	0.0135	0.0171	0.0027	0.164	0.0056	0.0019	0.06	0.0011	0.106	0.1413	0.0249	0.0032	0.1306	0.0146	0.003	0.0031	0.0021	9e-04	0.025	0.0228	0.0363	0.0717	0.018	0.1064	8e-04
6	rs9363918	69142008	1.03	0.13807906481078	0.97	0.112481740502774	0.00233942068975871	0.0783868612179857	0.0194	0.0134	0.0171	0.0027	0.1638	0.0055	0.0019	0.06	0.0011	0.1061	0.1416	0.0249	0.0032	0.1306	0.0145	0.003	0.0031	0.0021	9e-04	0.025	0.0228	0.0363	0.0718	0.018	0.1065	8e-04
6	rs72893521	69145305	1.03	0.13807906481078	0.97	0.112481740502774	0.00239301655387407	0.0809835855775281	0.0194	0.0134	0.017	0.0027	0.1638	0.0055	0.0019	0.06	0.0011	0.1062	0.1417	0.0249	0.0032	0.1307	0.0145	0.003	0.0031	0.0021	9e-04	0.025	0.0228	0.0363	0.0719	0.018	0.1065	8e-04
6	rs13198932	69145361	1.03	0.13807906481078	0.97	0.112481740502774	0.00239301655387407	0.0809089168701184	0.0194	0.0134	0.017	0.0027	0.1638	0.0055	0.0019	0.06	0.0011	0.1062	0.1417	0.0249	0.0032	0.1307	0.0145	0.003	0.0031	0.0021	9e-04	0.025	0.0228	0.0363	0.0719	0.018	0.1065	8e-04
6	rs118024827	69159769	1.03	0.13807906481078	0.97	0.112481740502774	0.00232782603905918	0.0821069616922733	0.0192	0.0133	0.017	0.0026	0.1637	0.0055	0.0019	0.06	0.0011	0.107	0.1423	0.0248	0.0031	0.1306	0.0144	0.003	0.0031	0.0022	9e-04	0.025	0.0228	0.0362	0.0725	0.0178	0.106	7e-04
6	rs77745530	69167086	1.03	0.13807906481078	0.97	0.112481740502774	0.00233776147886257	0.0827086536909707	0.0192	0.0133	0.017	0.0026	0.1637	0.0055	0.0019	0.06	0.0011	0.107	0.1423	0.0248	0.0031	0.1306	0.0144	0.003	0.0031	0.0022	9e-04	0.025	0.0228	0.0362	0.0725	0.0178	0.106	7e-04
6	rs117425312	69167714	1.03	0.13807906481078	0.97	0.112481740502774	0.00233942068975871	0.0827086536909707	0.0192	0.0133	0.017	0.0026	0.1637	0.0055	0.0019	0.06	0.0011	0.107	0.1423	0.0248	0.0031	0.1306	0.0144	0.003	0.0031	0.0022	9e-04	0.025	0.0228	0.0362	0.0725	0.0178	0.106	7e-04
6	rs117235461	69174678	1.03	0.13807906481078	0.97	0.112481740502774	0.00241847634469259	0.0859730143927169	0.0192	0.0133	0.017	0.0026	0.1637	0.0055	0.0019	0.06	0.0011	0.107	0.1423	0.0248	0.0031	0.1306	0.0144	0.003	0.0031	0.0022	9e-04	0.025	0.0228	0.0362	0.0725	0.0178	0.106	7e-04
6	rs7749366	69175756	1.03	0.13807906481078	0.97	0.112481740502774	0.00240147915000347	0.0865092214414839	0.0192	0.0133	0.017	0.0025	0.1638	0.0055	0.0019	0.06	0.0011	0.107	0.1423	0.0248	0.0031	0.1306	0.0144	0.003	0.0031	0.0022	9e-04	0.025	0.0228	0.0362	0.0725	0.0178	0.106	7e-04
6	rs117071133	69179845	1.03	0.13807906481078	0.97	0.112481740502774	0.00217185295300196	0.0895210201122447	0.0191	0.0132	0.0169	0.0025	0.1638	0.0054	0.0018	0.06	0.0011	0.1071	0.1424	0.0248	0.0031	0.1306	0.0144	0.0029	0.0031	0.0022	9e-04	0.0249	0.0228	0.0361	0.0727	0.0178	0.106	7e-04
6	rs1155882	69187204	1.03	0.13807906481078	0.97	0.112481740502774	0.00194444836876208	0.0954274929429257	0.0188	0.013	0.0169	0.0025	0.1639	0.0053	0.0018	0.0602	0.001	0.1079	0.1428	0.0247	0.003	0.1302	0.0143	0.0027	0.003	0.0023	8e-04	0.0249	0.0227	0.0357	0.0733	0.0177	0.1062	8e-04
6	rs74376054	69199077	1.03	0.13807906481078	0.97	0.112481740502774	0.00197322137180379	0.094949494324367	0.0185	0.0129	0.0169	0.0024	0.1638	0.0052	0.0017	0.0603	0.001	0.1084	0.1431	0.0247	0.0029	0.13	0.0143	0.0026	0.003	0.0023	8e-04	0.0248	0.0226	0.0355	0.0739	0.0177	0.1063	8e-04
6	rs118169250	69210496	1.03	0.13807906481078	0.97	0.112481740502774	0.00197466898979244	0.0917871177191262	0.0183	0.0127	0.0168	0.0024	0.1636	0.0052	0.0017	0.0605	9e-04	0.1088	0.1434	0.0246	0.0029	0.1298	0.0143	0.0025	0.003	0.0023	8e-04	0.0248	0.0226	0.0353	0.0745	0.0177	0.1064	8e-04
6	rs12209888	69211025	1.03	0.13807906481078	0.97	0.112481740502774	0.00194301865826607	0.0917086021624525	0.0183	0.0127	0.0168	0.0024	0.1636	0.0052	0.0017	0.0605	9e-04	0.1087	0.1434	0.0246	0.0029	0.1298	0.0143	0.0026	0.003	0.0023	8e-04	0.0248	0.0226	0.0353	0.0745	0.0177	0.1063	8e-04
6	rs9360345	69213994	1.03	0.13807906481078	0.97	0.112481740502774	0.00212689185077589	0.0975097124464381	0.0183	0.0127	0.0168	0.0024	0.1637	0.0052	0.0017	0.0605	9e-04	0.1088	0.1435	0.0246	0.0029	0.1298	0.0143	0.0026	0.003	0.0023	8e-04	0.0248	0.0226	0.0352	0.0745	0.0177	0.1063	8e-04
6	rs62416473	69216373	1.03	0.13807906481078	0.98	0.0961760782036991	0.00241847634469259	0.107846881974332	0.0183	0.0127	0.0167	0.0024	0.1635	0.0052	0.0017	0.0604	9e-04	0.109	0.1436	0.0245	0.0029	0.1298	0.0143	0.0025	0.003	0.0023	8e-04	0.0248	0.0226	0.0353	0.0746	0.0176	0.1063	8e-04
6	rs7754818	69222203	1.03	0.13807906481078	0.98	0.0961760782036991	0.00248220656687651	0.108852299542982	0.0183	0.0127	0.0167	0.0024	0.1635	0.0052	0.0017	0.0604	9e-04	0.1089	0.1436	0.0245	0.0029	0.1299	0.0143	0.0025	0.003	0.0023	8e-04	0.0248	0.0226	0.0353	0.0746	0.0176	0.1063	8e-04
6	rs13196929	69237825	1.03	0.13807906481078	0.98	0.0961760782036991	0.00262460352074298	0.110873859212413	0.0183	0.0127	0.0167	0.0024	0.1635	0.0052	0.0017	0.0604	9e-04	0.109	0.1436	0.0245	0.0029	0.13	0.0143	0.0025	0.003	0.0023	8e-04	0.0249	0.0226	0.0353	0.0746	0.0176	0.1064	8e-04
6	rs116845608	69238930	1.03	0.13807906481078	0.99	0.0817332193164052	0.00259020698344044	0.111042965294375	0.0183	0.0127	0.0167	0.0024	0.1635	0.0052	0.0017	0.0604	9e-04	0.109	0.1436	0.0245	0.0029	0.13	0.0143	0.0025	0.003	0.0023	8e-04	0.0249	0.0226	0.0353	0.0746	0.0176	0.1063	8e-04
6	rs113519412	69250114	1.03	0.13807906481078	0.99	0.0817332193164052	0.00263736761975068	0.110535943064983	0.0183	0.0127	0.0167	0.0024	0.1634	0.0052	0.0017	0.0603	9e-04	0.109	0.1438	0.0245	0.0029	0.13	0.0142	0.0025	0.003	0.0022	8e-04	0.0249	0.0226	0.0353	0.0747	0.0176	0.1063	7e-04
6	rs117904080	69250405	1.03	0.13807906481078	0.99	0.0817332193164052	0.0025974182191993	0.111296809245489	0.0183	0.0127	0.0167	0.0024	0.1634	0.0052	0.0017	0.0603	9e-04	0.1091	0.1437	0.0245	0.0029	0.13	0.0142	0.0025	0.003	0.0022	8e-04	0.0249	0.0226	0.0352	0.0747	0.0177	0.1063	7e-04
6	rs76643440	69256438	1.03	0.13807906481078	0.99	0.0817332193164052	0.00268150752825083	0.114531273468107	0.0183	0.0126	0.0167	0.0024	0.1634	0.0052	0.0018	0.0603	9e-04	0.1091	0.1438	0.0245	0.0029	0.13	0.0142	0.0025	0.003	0.0022	8e-04	0.0249	0.0226	0.0352	0.0747	0.0177	0.1063	7e-04
6	rs12201756	69256589	1.03	0.13807906481078	0.99	0.0817332193164052	0.00268892123490245	0.115130938815901	0.0183	0.0126	0.0167	0.0024	0.1634	0.0052	0.0018	0.0603	9e-04	0.1092	0.1438	0.0245	0.0029	0.13	0.0142	0.0025	0.003	0.0022	8e-04	0.0249	0.0226	0.0352	0.0747	0.0177	0.1063	7e-04
6	rs79276364	69261076	1.03	0.13807906481078	0.99	0.0817332193164052	0.00269263422519542	0.114531273468107	0.0183	0.0126	0.0167	0.0024	0.1634	0.0052	0.0018	0.0603	9e-04	0.1092	0.1438	0.0245	0.0029	0.13	0.0142	0.0025	0.003	0.0022	7e-04	0.0249	0.0226	0.0352	0.0747	0.0177	0.1063	7e-04
6	rs191971080	69261331	1.03	0.13807906481078	0.99	0.0817332193164052	0.00272811235095684	0.113932799670477	0.0183	0.0126	0.0167	0.0024	0.1634	0.0052	0.0018	0.0603	9e-04	0.1092	0.1438	0.0245	0.0029	0.13	0.0142	0.0025	0.003	0.0022	7e-04	0.0249	0.0226	0.0352	0.0747	0.0177	0.1063	7e-04
6	rs78696461	69276131	1.03	0.13807906481078	0.99	0.0817332193164052	0.00205561759905411	0.100991905933729	0.0183	0.0126	0.0166	0.0024	0.1634	0.0051	0.0017	0.0603	9e-04	0.1091	0.1438	0.0245	0.0029	0.1299	0.0142	0.0024	0.003	0.0024	7e-04	0.0249	0.0224	0.0352	0.0749	0.0176	0.1063	7e-04
6	rs74405085	69276995	1.03	0.13807906481078	0.99	0.0817332193164052	0.00203921759831972	0.10017783667289	0.0183	0.0126	0.0166	0.0024	0.1634	0.0051	0.0017	0.0603	9e-04	0.1091	0.1439	0.0245	0.0029	0.1299	0.0142	0.0024	0.003	0.0024	7e-04	0.0249	0.0224	0.0352	0.075	0.0176	0.1063	7e-04
6	rs35297093	69278045	1.03	0.13807906481078	0.99	0.0817332193164052	0.00199940988055414	0.0988806819688679	0.0183	0.0126	0.0166	0.0024	0.1634	0.0051	0.0017	0.0603	9e-04	0.1091	0.1439	0.0245	0.0029	0.1299	0.0142	0.0024	0.003	0.0024	7e-04	0.0249	0.0224	0.0352	0.075	0.0176	0.1063	7e-04
6	rs72910974	69284987	1.03	0.13807906481078	0.99	0.0817332193164052	0.00185326662102843	0.0913948065546987	0.0182	0.0126	0.0166	0.0024	0.1633	0.0051	0.0017	0.0603	9e-04	0.1091	0.1439	0.0245	0.0029	0.1298	0.0142	0.0024	0.0031	0.0026	7e-04	0.0249	0.0223	0.0351	0.0752	0.0176	0.1062	7e-04
6	rs17579559	69285322	1.03	0.13807906481078	0.99	0.0817332193164052	0.00176821999930585	0.0865092214414839	0.0182	0.0126	0.0165	0.0024	0.1632	0.0051	0.0017	0.0603	9e-04	0.1091	0.1439	0.0245	0.0029	0.1297	0.0142	0.0024	0.003	0.0026	7e-04	0.0249	0.0223	0.0351	0.0752	0.0176	0.1063	7e-04
6	rs9342722	69294715	1.04	0.120487900976968	0.99	0.0817332193164052	0.0019501757052041	0.0953477608535485	0.0179	0.0126	0.0165	0.0024	0.1622	0.0052	0.0018	0.0603	0.001	0.1092	0.1441	0.0248	0.0029	0.1303	0.0146	0.0024	0.0031	0.0025	8e-04	0.0251	0.0229	0.035	0.0755	0.0173	0.1056	8e-04
6	rs13196862	69295526	1.05	0.104628957265627	0.99	0.0817332193164052	0.00180158227429423	0.0947108498544757	0.0176	0.0125	0.0169	0.0021	0.1625	0.0052	0.0018	0.0608	9e-04	0.1114	0.1434	0.0251	0.0027	0.1293	0.0148	0.0023	0.0031	0.0024	8e-04	0.025	0.0233	0.0345	0.077	0.0164	0.104	8e-04
6	rs117156361	69297016	1.06	0.0904005175896243	0.99	0.0817332193164052	0.0012724194192553	0.0687685394845203	0.0174	0.0124	0.0182	0.0018	0.1622	0.0052	0.0017	0.0609	9e-04	0.1125	0.1437	0.0259	0.0024	0.1277	0.0153	0.0022	0.003	0.0023	8e-04	0.0258	0.0239	0.0339	0.0782	0.0155	0.1014	8e-04
6	rs9454591	69320524	1.06	0.0904005175896243	0.99	0.0817332193164052	0.00125428315386625	0.067655068710703	0.0174	0.0124	0.0184	0.0018	0.1622	0.0052	0.0017	0.0609	0.001	0.1127	0.1442	0.0261	0.0024	0.1273	0.0154	0.0022	0.003	0.0023	8e-04	0.026	0.024	0.0338	0.0784	0.0152	0.1007	8e-04
6	rs4708197	69320537	1.06	0.0904005175896243	0.99	0.0817332193164052	0.00125328180981754	0.067655068710703	0.0174	0.0124	0.0184	0.0018	0.1622	0.0052	0.0017	0.0609	0.001	0.1127	0.1442	0.0261	0.0024	0.1273	0.0154	0.0022	0.003	0.0023	8e-04	0.026	0.024	0.0338	0.0784	0.0152	0.1007	8e-04
6	rs117054846	69326974	1.06	0.0904005175896243	0.99	0.0817332193164052	0.00124629067542356	0.0682108564258629	0.0174	0.0124	0.0185	0.0018	0.1622	0.0052	0.0017	0.0609	0.001	0.1127	0.1442	0.0261	0.0024	0.1272	0.0154	0.0022	0.003	0.0023	8e-04	0.026	0.024	0.0338	0.0784	0.0151	0.1006	8e-04
6	rs2585618	69334743	1.06	0.0904005175896243	0.99	0.0817332193164052	0.00134711939672772	0.0723679956772017	0.0175	0.0125	0.0185	0.0017	0.1625	0.0052	0.0018	0.061	0.001	0.1128	0.1444	0.0258	0.0024	0.1269	0.0155	0.0022	0.003	0.0023	8e-04	0.0261	0.0241	0.0338	0.0785	0.0151	0.1005	8e-04
6	rs2585617	69337787	1.06	0.0904005175896243	0.99	0.0817332193164052	0.00135456867264242	0.0734410917135857	0.0175	0.0125	0.0185	0.0017	0.1625	0.0052	0.0018	0.061	0.001	0.1128	0.1444	0.0258	0.0024	0.1269	0.0155	0.0022	0.003	0.0023	8e-04	0.0261	0.0241	0.0338	0.0785	0.0151	0.1005	8e-04
6	rs117958173	69338039	1.06	0.0904005175896243	0.99	0.0817332193164052	0.00135350243856634	0.0732976358894361	0.0175	0.0125	0.0185	0.0017	0.1625	0.0052	0.0018	0.061	0.001	0.1128	0.1444	0.0258	0.0024	0.1269	0.0155	0.0022	0.003	0.0023	8e-04	0.0261	0.0241	0.0338	0.0785	0.0151	0.1005	8e-04
6	rs12198214	69346439	1.06	0.0904005175896243	0.99	0.0817332193164052	0.00135456867264242	0.0758247429028631	0.0175	0.0125	0.0185	0.0017	0.1625	0.0052	0.0018	0.061	0.001	0.1128	0.1444	0.0258	0.0024	0.1268	0.0155	0.0022	0.003	0.0023	8e-04	0.0261	0.0241	0.0338	0.0785	0.0151	0.1005	8e-04
6	rs17580543	69354711	1.06	0.0904005175896243	0.99	0.0817332193164052	0.00137064454283225	0.0769185302473213	0.0175	0.0125	0.0185	0.0017	0.1625	0.0052	0.0017	0.061	0.001	0.1128	0.1444	0.0258	0.0024	0.1268	0.0154	0.0022	0.003	0.0023	8e-04	0.0261	0.0241	0.0338	0.0786	0.015	0.1006	8e-04
6	rs2341766	69362585	1.06	0.0904005175896243	0.99	0.0817332193164052	0.00147496442736803	0.0786080873123045	0.0175	0.0125	0.0185	0.0017	0.1625	0.0052	0.0017	0.0611	0.001	0.1129	0.1444	0.0259	0.0024	0.1267	0.0154	0.0022	0.003	0.0023	8e-04	0.0261	0.0241	0.0338	0.0788	0.015	0.1007	8e-04
6	rs72897151	69372902	1.06	0.0904005175896243	0.99	0.0817332193164052	0.00155677195234375	0.0783131756730499	0.0175	0.0125	0.0184	0.0017	0.1625	0.0051	0.0017	0.0611	0.001	0.1129	0.1443	0.0258	0.0024	0.1267	0.0153	0.0022	0.003	0.0023	8e-04	0.0261	0.0241	0.0338	0.0789	0.0149	0.1007	8e-04
6	rs12196021	69375013	1.06	0.0904005175896243	0.99	0.0817332193164052	0.00159294230204173	0.0775778760165104	0.0175	0.0125	0.0184	0.0017	0.1625	0.0051	0.0017	0.0611	0.001	0.1129	0.1443	0.0258	0.0024	0.1267	0.0152	0.0022	0.003	0.0023	8e-04	0.0261	0.0241	0.0338	0.079	0.0149	0.1008	8e-04
6	rs2585621	69378656	1.06	0.0904005175896243	0.99	0.0817332193164052	0.00157236296075805	0.075679389756665	0.0175	0.0125	0.0184	0.0017	0.1626	0.0051	0.0017	0.0611	0.001	0.1129	0.1443	0.0258	0.0024	0.1267	0.0152	0.0022	0.003	0.0023	8e-04	0.0261	0.0241	0.0338	0.079	0.0149	0.1008	8e-04
6	rs17255959	69384483	1.06	0.0904005175896243	1	0.069019173236101	0.00159415962808545	0.0764072979413735	0.0175	0.0125	0.0183	0.0017	0.1626	0.0051	0.0017	0.0612	0.001	0.1129	0.1443	0.0258	0.0024	0.1267	0.0152	0.0022	0.003	0.0022	8e-04	0.0261	0.0241	0.0338	0.079	0.0149	0.1008	8e-04
6	rs75227562	69396552	1.06	0.0904005175896243	1	0.069019173236101	0.00166228501235621	0.077798168634899	0.0175	0.0125	0.0183	0.0017	0.1627	0.0051	0.0018	0.0612	0.001	0.1129	0.1443	0.0258	0.0024	0.1268	0.0152	0.0022	0.003	0.0022	8e-04	0.026	0.0241	0.0338	0.0789	0.0148	0.1008	8e-04
6	rs112250059	69403067	1.06	0.0904005175896243	1	0.069019173236101	0.00172235471536794	0.0842965206494787	0.0176	0.0125	0.0183	0.0017	0.1627	0.0051	0.0018	0.0612	0.001	0.1129	0.1443	0.0258	0.0024	0.1268	0.0152	0.0022	0.003	0.0022	9e-04	0.0259	0.0241	0.0337	0.0789	0.0148	0.1008	8e-04
6	rs76928467	69403636	1.06	0.0904005175896243	1	0.069019173236101	0.00170685319118837	0.0844483802963628	0.0176	0.0125	0.0183	0.0017	0.1628	0.0051	0.0018	0.0612	0.001	0.1129	0.1443	0.0258	0.0024	0.1268	0.0152	0.0022	0.003	0.0022	9e-04	0.0259	0.0241	0.0337	0.0789	0.0148	0.1008	8e-04
6	rs74974174	69435075	1.06	0.0904005175896243	1	0.069019173236101	0.0017017112110504	0.0842965206494787	0.0176	0.0126	0.0183	0.0017	0.1628	0.0051	0.0018	0.0613	0.001	0.1129	0.1444	0.0259	0.0024	0.1268	0.0152	0.0021	0.003	0.0021	9e-04	0.0259	0.0241	0.0337	0.0789	0.0148	0.1008	8e-04
6	rs17257056	69437397	1.06	0.0904005175896243	1	0.069019173236101	0.00167112230216321	0.0840689375782161	0.0176	0.0126	0.0183	0.0017	0.1628	0.0051	0.0018	0.0613	0.001	0.1129	0.1444	0.0259	0.0024	0.1267	0.0152	0.0021	0.003	0.0021	9e-04	0.026	0.0241	0.0337	0.0789	0.0148	0.1008	8e-04
6	rs17257244	69444341	1.06	0.0904005175896243	1	0.069019173236101	0.00169658179075276	0.084220632096698	0.0176	0.0126	0.0183	0.0017	0.1628	0.0051	0.0018	0.0613	0.001	0.1129	0.1444	0.0259	0.0023	0.1267	0.0152	0.0021	0.003	0.0021	9e-04	0.026	0.0241	0.0338	0.0789	0.0148	0.1008	8e-04
6	rs150210926	69463936	1.06	0.0904005175896243	1	0.069019173236101	0.00175238471263026	0.0837658791460273	0.0176	0.0126	0.0182	0.0017	0.1627	0.0051	0.0018	0.0613	0.001	0.113	0.1445	0.0259	0.0023	0.1268	0.0152	0.0021	0.003	0.0021	9e-04	0.0259	0.0241	0.0338	0.0789	0.0148	0.1008	8e-04
6	rs10484792	69467243	1.06	0.0904005175896243	1	0.069019173236101	0.00174058376146058	0.0827086536909707	0.0176	0.0126	0.0182	0.0017	0.1627	0.0051	0.0017	0.0613	9e-04	0.1131	0.1445	0.0259	0.0023	0.1268	0.0152	0.0021	0.003	0.002	9e-04	0.0259	0.0241	0.0338	0.0789	0.0147	0.1008	8e-04
6	rs78638334	69471472	1.06	0.0904005175896243	1	0.069019173236101	0.00180427310343755	0.0803870185287636	0.0176	0.0126	0.0182	0.0017	0.1626	0.0051	0.0017	0.0612	9e-04	0.1131	0.1447	0.0259	0.0023	0.1268	0.0152	0.0021	0.003	0.002	9e-04	0.0259	0.0241	0.0338	0.0789	0.0147	0.1007	8e-04
6	rs112150822	69480320	1.06	0.0904005175896243	1	0.069019173236101	0.00196743946018273	0.0838416024055683	0.0177	0.0126	0.0182	0.0016	0.1627	0.0051	0.0017	0.0611	9e-04	0.1132	0.1447	0.026	0.0023	0.1268	0.0151	0.0021	0.003	0.002	9e-04	0.0259	0.0241	0.0339	0.0789	0.0147	0.1007	8e-04
6	rs1523932	69480408	1.06	0.0904005175896243	1	0.069019173236101	0.00195591665031614	0.0836901834674393	0.0177	0.0126	0.0182	0.0016	0.1628	0.0051	0.0018	0.0611	9e-04	0.1132	0.1448	0.0259	0.0023	0.1269	0.015	0.0021	0.003	0.002	9e-04	0.0259	0.0241	0.0339	0.0787	0.0146	0.1007	8e-04
6	rs9360360	69484900	1.07	0.0776994191057832	1	0.069019173236101	0.00180966451578863	0.0809089168701184	0.0176	0.0126	0.0182	0.0016	0.1627	0.0051	0.0017	0.0611	9e-04	0.1132	0.1448	0.0259	0.0023	0.127	0.015	0.0021	0.003	0.002	9e-04	0.0259	0.0241	0.0339	0.0787	0.0148	0.1007	8e-04
6	rs75254415	69489897	1.07	0.0776994191057832	1	0.069019173236101	0.00177219686424341	0.0811330067505299	0.0176	0.0126	0.0182	0.0016	0.1628	0.0051	0.0017	0.061	9e-04	0.1131	0.1448	0.0259	0.0023	0.127	0.015	0.0021	0.003	0.002	9e-04	0.0259	0.0241	0.0339	0.0787	0.0148	0.1008	8e-04
6	rs17199089	69503216	1.07	0.0776994191057832	1	0.069019173236101	0.00163227298547795	0.0823323880694233	0.0176	0.0126	0.0183	0.0016	0.1628	0.0051	0.0018	0.061	9e-04	0.1131	0.1448	0.0259	0.0023	0.1268	0.015	0.0021	0.003	0.0019	9e-04	0.0259	0.0241	0.0338	0.0786	0.0148	0.1008	8e-04
6	rs580092	69505666	1.07	0.0776994191057832	1	0.069019173236101	0.00162855259613693	0.0832365891098821	0.0176	0.0126	0.0183	0.0016	0.1628	0.0051	0.0017	0.0611	9e-04	0.1131	0.1448	0.0259	0.0023	0.1268	0.015	0.0021	0.003	0.0019	9e-04	0.0259	0.0241	0.0338	0.0786	0.0148	0.1008	8e-04
6	rs7755356	69506704	1.07	0.0776994191057832	1	0.069019173236101	0.00163475707356113	0.0829347456538004	0.0176	0.0126	0.0183	0.0016	0.1628	0.0051	0.0017	0.0611	9e-04	0.1131	0.1448	0.0259	0.0023	0.1268	0.015	0.0021	0.003	0.0019	9e-04	0.0259	0.0241	0.0338	0.0786	0.0148	0.1008	8e-04
6	rs74991225	69511712	1.07	0.0776994191057832	1	0.069019173236101	0.00156035868239575	0.0784605750124373	0.0176	0.0126	0.0183	0.0016	0.1628	0.0051	0.0017	0.0611	9e-04	0.1131	0.1448	0.0259	0.0023	0.1268	0.015	0.0021	0.003	0.0019	9e-04	0.0259	0.0241	0.0338	0.0786	0.0148	0.1008	8e-04
6	rs76740715	69514126	1.07	0.0776994191057832	1	0.069019173236101	0.00152949561821	0.0758974623512291	0.0176	0.0126	0.0183	0.0016	0.1628	0.0051	0.0017	0.0611	9e-04	0.1131	0.1448	0.026	0.0023	0.1268	0.015	0.0021	0.003	0.0019	9e-04	0.0259	0.0241	0.0338	0.0786	0.0148	0.1008	8e-04
6	rs77245763	69515619	1.07	0.0776994191057832	1	0.069019173236101	0.00152479180518331	0.0763343786965681	0.0176	0.0126	0.0183	0.0016	0.1628	0.0051	0.0017	0.0611	9e-04	0.1131	0.1448	0.026	0.0023	0.1268	0.015	0.0021	0.003	0.0019	9e-04	0.0259	0.024	0.0338	0.0786	0.0148	0.1008	8e-04
6	rs17258918	69518796	1.07	0.0776994191057832	1	0.069019173236101	0.00154367786612335	0.0748096758917711	0.0176	0.0126	0.0183	0.0016	0.1628	0.0051	0.0017	0.0611	9e-04	0.1131	0.1448	0.026	0.0023	0.1268	0.015	0.0021	0.003	0.0019	9e-04	0.0259	0.024	0.0338	0.0786	0.0148	0.1008	8e-04
6	rs1018436	69526861	1.07	0.0776994191057832	1	0.069019173236101	0.000706524991354038	0.114959484431824	0.0183	0.0119	0.0189	0.0015	0.1619	0.0053	0.0017	0.0614	8e-04	0.1161	0.1482	0.0254	0.0018	0.1242	0.0156	0.0022	0.0031	0.0018	7e-04	0.0272	0.0237	0.0323	0.0761	0.0143	0.1015	6e-04
6	rs490653	69527664	1.07	0.0776994191057832	1	0.069019173236101	0.000702163662732209	0.124178823883261	0.0183	0.0119	0.0189	0.0015	0.1621	0.0052	0.0017	0.0614	7e-04	0.1163	0.1484	0.0253	0.0018	0.1242	0.0157	0.0021	0.0031	0.0018	7e-04	0.0273	0.0237	0.0323	0.0759	0.0143	0.1015	6e-04
6	rs2022212	69531957	1.07	0.0776994191057832	1	0.069019173236101	0.000653883779921138	0.122155699549981	0.0184	0.0118	0.0188	0.0014	0.1621	0.0052	0.0017	0.0617	7e-04	0.1166	0.1485	0.0252	0.0017	0.1241	0.0156	0.0021	0.0031	0.0017	7e-04	0.0274	0.0237	0.0321	0.0757	0.0141	0.1018	6e-04
6	rs12528362	69535038	1.07	0.0776994191057832	1	0.069019173236101	0.000675257223551085	0.130591867625126	0.0185	0.0118	0.0188	0.0014	0.1622	0.0051	0.0017	0.0619	7e-04	0.1168	0.1487	0.0251	0.0017	0.1238	0.0157	0.0021	0.0031	0.0017	7e-04	0.0274	0.0237	0.0322	0.0755	0.0141	0.1018	6e-04
6	rs11755800	69536842	1.08	0.0664216607683517	1.01	0.0578993944755651	0.000706524991354038	0.131852727870306	0.0186	0.0118	0.0188	0.0014	0.1621	0.0051	0.0017	0.0619	7e-04	0.117	0.1488	0.0251	0.0016	0.1236	0.0157	0.0021	0.0031	0.0017	6e-04	0.0274	0.0237	0.0323	0.0754	0.014	0.1019	5e-04
6	rs72901280	69547142	1.08	0.0664216607683517	1.01	0.0578993944755651	0.000833761532322749	0.137398387147485	0.0187	0.0117	0.0188	0.0014	0.1619	0.005	0.0017	0.0621	7e-04	0.1174	0.149	0.025	0.0016	0.1233	0.0158	0.0021	0.0031	0.0017	6e-04	0.0275	0.0237	0.0325	0.0751	0.0139	0.1019	5e-04
6	rs117544405	69570014	1.08	0.0664216607683517	1.01	0.0578993944755651	0.0010328401380151	0.152811369324304	0.0189	0.0117	0.0188	0.0014	0.1616	0.005	0.0017	0.0623	7e-04	0.1179	0.1493	0.0251	0.0015	0.1229	0.0158	0.0021	0.0031	0.0017	6e-04	0.0275	0.0237	0.0327	0.0747	0.0139	0.1019	5e-04
6	rs79541554	69570919	1.08	0.0664216607683517	1.01	0.0578993944755651	0.00100914519086142	0.152811369324304	0.0189	0.0117	0.0188	0.0014	0.1616	0.005	0.0017	0.0623	7e-04	0.1179	0.1493	0.025	0.0015	0.1229	0.0158	0.0021	0.0031	0.0017	6e-04	0.0275	0.0237	0.0327	0.0746	0.0139	0.1019	5e-04
6	rs512476	69574645	1.08	0.0664216607683517	1.01	0.0578993944755651	0.00101166237345039	0.153668968817247	0.0189	0.0117	0.0188	0.0014	0.1616	0.005	0.0017	0.0623	7e-04	0.1179	0.1493	0.025	0.0015	0.1229	0.0158	0.0021	0.0031	0.0017	6e-04	0.0275	0.0237	0.0327	0.0746	0.0139	0.1019	5e-04
6	rs556592	69576000	1.08	0.0664216607683517	1.01	0.0578993944755651	0.000997466270915543	0.154241654170004	0.0189	0.0117	0.0188	0.0014	0.1616	0.005	0.0017	0.0623	7e-04	0.1179	0.1493	0.025	0.0015	0.1229	0.0158	0.0021	0.0031	0.0017	6e-04	0.0275	0.0237	0.0327	0.0746	0.0139	0.1019	5e-04
6	rs117682879	69578393	1.08	0.0664216607683517	1.01	0.0578993944755651	0.000983434271145703	0.152145535407837	0.0189	0.0117	0.0188	0.0014	0.1616	0.0049	0.0017	0.0623	7e-04	0.118	0.1493	0.0251	0.0015	0.1229	0.0159	0.0021	0.0031	0.0017	6e-04	0.0275	0.0237	0.0327	0.0746	0.0138	0.1019	5e-04
6	rs12174093	69588979	1.08	0.0664216607683517	1.01	0.0578993944755651	0.00100746992930183	0.151480743441866	0.0189	0.0117	0.0188	0.0014	0.1616	0.0049	0.0017	0.0623	7e-04	0.118	0.1493	0.0251	0.0016	0.1229	0.0159	0.0021	0.0031	0.0017	6e-04	0.0275	0.0237	0.0327	0.0746	0.0138	0.1019	5e-04
6	rs74691073	69590034	1.08	0.0664216607683517	1.01	0.0578993944755651	0.00100412626000055	0.153097045109159	0.0189	0.0117	0.0188	0.0014	0.1616	0.0049	0.0017	0.0623	7e-04	0.1181	0.1493	0.0251	0.0016	0.1229	0.0159	0.0021	0.0031	0.0017	6e-04	0.0275	0.0237	0.0327	0.0746	0.0138	0.1019	5e-04
6	rs13217051	69590247	1.08	0.0664216607683517	1.01	0.0578993944755651	0.00100746992930183	0.152716186488065	0.0189	0.0117	0.0188	0.0014	0.1616	0.0049	0.0017	0.0623	7e-04	0.1181	0.1493	0.0251	0.0016	0.1229	0.0159	0.0021	0.0031	0.0017	6e-04	0.0275	0.0237	0.0327	0.0746	0.0138	0.1019	5e-04
6	rs79330198	69595040	1.08	0.0664216607683517	1.01	0.0578993944755651	0.00100412626000055	0.151955488423524	0.0189	0.0117	0.0188	0.0014	0.1616	0.0049	0.0017	0.0623	7e-04	0.118	0.1493	0.0251	0.0016	0.1229	0.0159	0.0021	0.0031	0.0017	6e-04	0.0275	0.0237	0.0327	0.0746	0.0138	0.1019	5e-04
6	rs72902997	69604479	1.08	0.0664216607683517	1.01	0.0578993944755651	0.000987544379841651	0.150059708613022	0.0189	0.0117	0.0188	0.0014	0.1616	0.0049	0.0017	0.0623	7e-04	0.118	0.1493	0.0251	0.0016	0.1229	0.0159	0.0021	0.0031	0.0017	6e-04	0.0276	0.0237	0.0327	0.0746	0.0138	0.1019	5e-04
6	rs12210824	69604800	1.08	0.0664216607683517	1.01	0.0578993944755651	0.000984255165993173	0.148832041487617	0.0189	0.0117	0.0188	0.0014	0.1616	0.0049	0.0017	0.0623	7e-04	0.118	0.1493	0.0251	0.0016	0.1229	0.0159	0.0021	0.0031	0.0017	6e-04	0.0276	0.0237	0.0327	0.0746	0.0138	0.1019	5e-04
6	rs13210533	69610230	1.08	0.0664216607683517	1.01	0.0578993944755651	0.0009172345629681	0.145825604307514	0.0189	0.0117	0.0188	0.0014	0.1615	0.0049	0.0017	0.0623	7e-04	0.118	0.1493	0.0251	0.0016	0.1228	0.0159	0.0021	0.0031	0.0018	6e-04	0.0276	0.0237	0.0327	0.0745	0.0138	0.102	5e-04
6	rs10485436	69615168	1.08	0.0664216607683517	1.01	0.0578993944755651	0.000862085413539537	0.139695333273199	0.019	0.0117	0.0188	0.0014	0.1615	0.0049	0.0017	0.0623	8e-04	0.118	0.1492	0.025	0.0016	0.1227	0.0159	0.0021	0.0031	0.0018	6e-04	0.0276	0.0236	0.0327	0.0744	0.0138	0.102	5e-04
6	rs13204994	69621567	1.08	0.0664216607683517	1.01	0.0578993944755651	0.000835195112767877	0.148643491774968	0.0189	0.0117	0.0188	0.0014	0.1615	0.0049	0.0017	0.0622	8e-04	0.1181	0.1493	0.025	0.0016	0.1227	0.0159	0.0021	0.0031	0.0018	6e-04	0.0276	0.0236	0.0327	0.0743	0.0138	0.102	5e-04
6	rs79971615	69625497	1.08	0.0664216607683517	1.01	0.0578993944755651	0.000848189096897405	0.150154294629113	0.019	0.0117	0.0188	0.0014	0.1615	0.0049	0.0017	0.0623	8e-04	0.1181	0.1493	0.025	0.0016	0.1228	0.0159	0.0021	0.0031	0.0018	6e-04	0.0276	0.0236	0.0326	0.0743	0.0138	0.1021	5e-04
6	rs73747852	69628148	1.08	0.0664216607683517	1.01	0.0578993944755651	0.000941516568367328	0.1593332279395	0.0191	0.0116	0.0188	0.0014	0.1612	0.0049	0.0017	0.0624	8e-04	0.1181	0.1493	0.025	0.0016	0.1228	0.0159	0.0021	0.0032	0.0019	6e-04	0.0276	0.0236	0.0326	0.074	0.0138	0.1021	6e-04
6	rs117954948	69635154	1.08	0.0664216607683517	1.01	0.0578993944755651	0.000978520711995676	0.160881814645972	0.0192	0.0116	0.0188	0.0014	0.1611	0.0049	0.0017	0.0625	8e-04	0.1181	0.1495	0.0249	0.0016	0.1228	0.0159	0.0021	0.0032	0.0019	7e-04	0.0277	0.0236	0.0327	0.0737	0.0138	0.1021	6e-04
6	rs2342763	69647244	1.08	0.0664216607683517	1.01	0.0578993944755651	0.00102178273693278	0.163507035332616	0.0192	0.0116	0.0188	0.0014	0.161	0.0049	0.0017	0.0625	8e-04	0.1181	0.1496	0.0249	0.0017	0.1228	0.016	0.0021	0.0032	0.0019	7e-04	0.0277	0.0236	0.0327	0.0735	0.0138	0.1021	6e-04
6	rs1932616	69660841	1.08	0.0664216607683517	1.01	0.0578993944755651	0.00116108799881911	0.17206704779392	0.0194	0.0116	0.0189	0.0014	0.1607	0.0049	0.0016	0.0626	9e-04	0.118	0.15	0.0248	0.0017	0.1228	0.0161	0.0021	0.0032	0.0018	7e-04	0.0277	0.0237	0.0328	0.0729	0.0137	0.1022	6e-04
6	rs1932618	69666684	1.08	0.0664216607683517	1.01	0.0578993944755651	0.00196743946018273	0.17196779159252	0.0199	0.0116	0.019	0.0013	0.1602	0.0048	0.0015	0.063	9e-04	0.1181	0.1508	0.0244	0.0017	0.1231	0.0162	0.002	0.0031	0.0018	8e-04	0.0278	0.0239	0.0328	0.0715	0.0135	0.1025	6e-04
6	rs72906736	69668138	1.08	0.0664216607683517	1.01	0.0578993944755651	0.0020571137631639	0.166834099254973	0.0199	0.0116	0.019	0.0013	0.1601	0.0048	0.0015	0.063	9e-04	0.1181	0.1509	0.0244	0.0017	0.1231	0.0163	0.002	0.0031	0.0018	8e-04	0.0278	0.0238	0.0329	0.0715	0.0135	0.1025	6e-04
6	rs117821698	69671843	1.08	0.0664216607683517	1.01	0.0578993944755651	0.0024458723769106	0.164190091256066	0.0201	0.0116	0.019	0.0013	0.1599	0.0048	0.0014	0.0631	9e-04	0.1177	0.1512	0.0243	0.0017	0.1234	0.0163	0.0019	0.0031	0.0018	9e-04	0.0278	0.0237	0.0331	0.0712	0.0135	0.1025	6e-04
6	rs945528	69673773	1.08	0.0664216607683517	1.01	0.0578993944755651	0.00273562878645929	0.161658093231535	0.0201	0.0116	0.0189	0.0013	0.1599	0.0048	0.0014	0.0631	9e-04	0.1176	0.1513	0.0243	0.0017	0.1235	0.0163	0.0019	0.0031	0.0019	9e-04	0.0278	0.0237	0.0332	0.0711	0.0135	0.1025	6e-04
6	rs9446078	69674870	1.08	0.0664216607683517	1.01	0.0578993944755651	0.00400108073311402	0.161172764327947	0.0202	0.0116	0.0189	0.0013	0.1598	0.0048	0.0014	0.0631	0.0015	0.1175	0.1512	0.0243	0.0017	0.1235	0.0163	0.0019	0.0031	0.0019	9e-04	0.0277	0.0237	0.0332	0.0711	0.0135	0.1023	6e-04
6	rs3798978	69678213	1.08	0.0664216607683517	1.01	0.0578993944755651	0.0042859838899893	0.164092450458626	0.0202	0.0117	0.0188	0.0012	0.1597	0.0048	0.0014	0.0632	0.0015	0.1173	0.1512	0.0243	0.0016	0.1236	0.0164	0.0018	0.0031	0.0019	9e-04	0.0277	0.0237	0.0333	0.0711	0.0134	0.1025	6e-04
6	rs3798981	69682088	1.08	0.0664216607683517	1.01	0.0578993944755651	0.00486184679235103	0.166147191699886	0.0203	0.0118	0.0187	0.0012	0.1594	0.0048	0.0014	0.0632	0.0014	0.1172	0.1513	0.0242	0.0017	0.1237	0.0167	0.0018	0.003	0.0019	9e-04	0.0276	0.0236	0.0333	0.071	0.0134	0.1027	6e-04
6	rs72906776	69692128	1.08	0.0664216607683517	1.01	0.0578993944755651	0.00491841551737159	0.17018459656638	0.0203	0.0118	0.0187	0.0012	0.1592	0.0049	0.0014	0.0632	0.0014	0.117	0.1514	0.0242	0.0017	0.1238	0.0169	0.0018	0.003	0.0019	9e-04	0.0276	0.0236	0.0334	0.0708	0.0134	0.1028	6e-04
6	rs1336642	69697693	1.08	0.0664216607683517	1.01	0.0578993944755651	0.00514675323923456	0.170976327572541	0.0203	0.0118	0.0187	0.0012	0.1592	0.0049	0.0014	0.0631	0.0014	0.117	0.1515	0.0242	0.0017	0.1238	0.017	0.0018	0.0031	0.0019	9e-04	0.0276	0.0236	0.0334	0.0708	0.0134	0.1028	6e-04
6	rs117166443	69697956	1.08	0.0664216607683517	1.01	0.0578993944755651	0.00507893425318606	0.169295433701399	0.0203	0.0118	0.0187	0.0012	0.1591	0.0049	0.0014	0.0631	0.0014	0.117	0.1515	0.0243	0.0017	0.1237	0.017	0.0018	0.0031	0.0019	0.001	0.0276	0.0237	0.0334	0.0708	0.0134	0.1028	6e-04
6	rs3798992	69698538	1.08	0.0664216607683517	1.01	0.0578993944755651	0.005131278154208	0.170382409101083	0.0203	0.0118	0.0187	0.0012	0.1591	0.0049	0.0014	0.0631	0.0014	0.117	0.1515	0.0243	0.0017	0.1237	0.017	0.0018	0.0031	0.0019	0.001	0.0276	0.0237	0.0334	0.0708	0.0134	0.1028	6e-04
6	rs6934473	69706051	1.08	0.0664216607683517	1.01	0.0578993944755651	0.00615101465906277	0.172861814678099	0.0201	0.0118	0.0184	0.0011	0.1585	0.0048	0.0012	0.0631	0.0013	0.1179	0.1518	0.0245	0.0019	0.1238	0.0173	0.0017	0.003	0.0019	9e-04	0.0276	0.0241	0.0334	0.0703	0.0133	0.1026	6e-04
6	rs56120605	69714649	1.08	0.0664216607683517	1.01	0.0578993944755651	0.00644457185472285	0.168407900013418	0.02	0.0117	0.0183	0.0011	0.1583	0.0047	0.0012	0.0632	0.0013	0.118	0.1519	0.0246	0.0019	0.1237	0.0173	0.0017	0.0029	0.002	9e-04	0.0276	0.0242	0.0335	0.0702	0.0133	0.1026	6e-04
6	rs2785575	69725582	1.08	0.0664216607683517	1.01	0.0578993944755651	0.00706406138939705	0.174854293958942	0.02	0.0117	0.0182	0.0011	0.1581	0.0047	0.0012	0.0633	0.0013	0.1182	0.1521	0.0247	0.002	0.1237	0.0174	0.0017	0.0029	0.002	9e-04	0.0276	0.0243	0.0335	0.07	0.0133	0.1026	6e-04
6	rs79774597	69725590	1.08	0.0664216607683517	1.01	0.0578993944755651	0.00693820322134793	0.16870356327406	0.02	0.0117	0.0183	0.0011	0.1582	0.0047	0.0012	0.0634	0.0013	0.1182	0.1522	0.0249	0.002	0.1239	0.0163	0.0017	0.0029	0.002	9e-04	0.0276	0.0243	0.0335	0.0701	0.0133	0.1027	6e-04
6	rs17401137	69735326	1.08	0.0664216607683517	1.01	0.0578993944755651	0.00738639367909906	0.174654689430168	0.02	0.0117	0.0183	0.0011	0.1581	0.0047	0.0012	0.0634	0.0013	0.1182	0.1524	0.0249	0.002	0.1238	0.0164	0.0017	0.0028	0.002	9e-04	0.0276	0.0244	0.0336	0.07	0.0134	0.1027	6e-04
6	rs1889878	69736293	1.08	0.0664216607683517	1.02	0.0482398620390144	0.00753507452243238	0.17695490567372	0.02	0.0117	0.0183	0.0011	0.1581	0.0047	0.0012	0.0634	0.0013	0.1183	0.1524	0.0249	0.002	0.1238	0.0163	0.0016	0.0028	0.002	9e-04	0.0276	0.0244	0.0336	0.07	0.0134	0.1027	6e-04
6	rs76097432	69741911	1.08	0.0664216607683517	1.02	0.0482398620390144	0.00747284774772727	0.174156024337208	0.02	0.0117	0.0183	0.0011	0.1581	0.0047	0.0012	0.0634	0.0013	0.1183	0.1524	0.0249	0.002	0.1238	0.0163	0.0016	0.0028	0.002	9e-04	0.0276	0.0244	0.0336	0.07	0.0134	0.1027	6e-04
6	rs17479848	69752529	1.09	0.0564630724803212	1.01	0.0578993944755651	0.00776238710185539	0.18188991549038	0.02	0.0117	0.0184	0.0011	0.1579	0.0047	0.0012	0.0632	0.0013	0.1182	0.1527	0.025	0.002	0.1239	0.0164	0.0017	0.0027	0.002	9e-04	0.0276	0.0245	0.0336	0.0697	0.0133	0.1026	6e-04
6	rs72910620	69753538	1.09	0.0564630724803212	1.01	0.0578993944755651	0.00759351072785926	0.180172472046848	0.02	0.0117	0.0184	0.0011	0.1579	0.0047	0.0012	0.0632	0.0013	0.1182	0.1527	0.0251	0.002	0.1239	0.0164	0.0017	0.0027	0.002	9e-04	0.0276	0.0245	0.0335	0.0697	0.0134	0.1026	6e-04
6	rs74542056	69800371	1.09	0.0564630724803212	1.02	0.0482398620390144	0.0112081963327687	0.20334728517	0.0201	0.0117	0.0187	0.001	0.1568	0.0043	0.001	0.0622	0.0011	0.1176	0.1557	0.0258	0.0022	0.1243	0.0164	0.0015	0.0024	0.002	0.001	0.0279	0.0253	0.0335	0.0684	0.013	0.1022	7e-04
6	rs2170509	69804174	1.09	0.0564630724803212	1.02	0.0482398620390144	0.0119932624801918	0.215336944165473	0.0201	0.0117	0.0187	0.001	0.1568	0.0043	0.001	0.0622	0.0011	0.1177	0.1558	0.0259	0.0022	0.1243	0.0164	0.0015	0.0023	0.002	0.001	0.0279	0.0253	0.0335	0.0684	0.013	0.1022	7e-04
6	rs62406771	69805413	1.09	0.0564630724803212	1.01	0.0578993944755651	0.0116825703399624	0.212131683724632	0.0201	0.0117	0.0187	0.001	0.1567	0.0043	0.001	0.0622	0.0011	0.1177	0.1558	0.0259	0.0022	0.1243	0.0164	0.0015	0.0023	0.002	0.001	0.028	0.0253	0.0335	0.0684	0.013	0.1022	7e-04
6	rs17403445	69809429	1.09	0.0564630724803212	1.01	0.0578993944755651	0.0117757206604394	0.215229846873593	0.0201	0.0117	0.0187	0.001	0.1567	0.0043	0.001	0.0622	0.0011	0.1177	0.1558	0.0259	0.0022	0.1244	0.0164	0.0015	0.0023	0.002	0.001	0.028	0.0253	0.0335	0.0684	0.013	0.1022	7e-04
6	rs117950083	69813900	1.09	0.0564630724803212	1.01	0.0578993944755651	0.0118400837447132	0.220282308031626	0.0201	0.0117	0.0187	0.001	0.1567	0.0043	0.001	0.0621	0.0011	0.1177	0.156	0.0259	0.0022	0.1244	0.0164	0.0015	0.0023	0.002	0.001	0.028	0.0253	0.0335	0.0684	0.0129	0.1022	7e-04
6	rs79803582	69814738	1.09	0.0564630724803212	1.01	0.0578993944755651	0.0117640465199314	0.223852665860229	0.0201	0.0117	0.0187	0.001	0.1567	0.0043	0.001	0.0621	0.0011	0.1177	0.1561	0.0259	0.0021	0.1244	0.0164	0.0015	0.0023	0.002	0.001	0.028	0.0252	0.0334	0.0685	0.0129	0.1022	7e-04
6	rs10485427	69816451	1.09	0.0564630724803212	1.01	0.0578993944755651	0.0120466301392405	0.227114652465071	0.0201	0.0117	0.0188	0.001	0.1567	0.0043	0.001	0.062	0.0011	0.1177	0.1562	0.0259	0.0021	0.1242	0.0164	0.0015	0.0023	0.0019	9e-04	0.028	0.0252	0.0334	0.0685	0.0129	0.1023	7e-04
6	rs9342742	69849351	1.09	0.0564630724803212	1.02	0.0482398620390144	0.0135493461599527	0.226243288321223	0.0201	0.0116	0.0188	0.001	0.1566	0.0043	0.001	0.062	0.001	0.118	0.157	0.026	0.0019	0.1239	0.0164	0.0015	0.0023	0.0018	8e-04	0.0282	0.0252	0.0334	0.0687	0.0128	0.1021	6e-04
6	rs1600874	69859295	1.09	0.0564630724803212	1.02	0.0482398620390144	0.0132535077478164	0.225481738887739	0.0201	0.0116	0.0188	0.001	0.1566	0.0043	0.001	0.0621	0.001	0.118	0.157	0.026	0.0019	0.1238	0.0164	0.0015	0.0023	0.0018	8e-04	0.0282	0.0252	0.0334	0.0687	0.0128	0.1021	6e-04
6	rs1680557	69871462	1.09	0.0564630724803212	1.02	0.0482398620390144	0.0139028692270002	0.227005672416154	0.0201	0.0115	0.0188	0.001	0.1564	0.0042	0.001	0.0621	0.001	0.1183	0.1575	0.0258	0.0019	0.1231	0.0164	0.0015	0.0022	0.0018	8e-04	0.0285	0.0251	0.0334	0.0689	0.0126	0.1022	8e-04
6	rs75499325	69876038	1.09	0.0564630724803212	1.02	0.0482398620390144	0.0139359458762678	0.225481738887739	0.0201	0.0115	0.0188	0.001	0.1564	0.0042	0.001	0.0621	0.001	0.1183	0.1575	0.0258	0.0019	0.1231	0.0164	0.0015	0.0022	0.0018	8e-04	0.0285	0.0251	0.0334	0.0689	0.0126	0.1022	8e-04
6	rs12195787	69904434	1.09	0.0564630724803212	1.02	0.0482398620390144	0.0141758251201623	0.229297815507276	0.0201	0.0115	0.0188	0.001	0.1564	0.0042	0.001	0.0621	9e-04	0.1184	0.1575	0.0258	0.0019	0.123	0.0164	0.0015	0.0022	0.0018	8e-04	0.0285	0.0251	0.0334	0.069	0.0126	0.1024	8e-04
6	rs80322421	69914684	1.09	0.0564630724803212	1.01	0.0578993944755651	0.0144935931599241	0.232365587841806	0.0201	0.0114	0.0188	0.001	0.1564	0.0042	0.001	0.0621	9e-04	0.1184	0.1575	0.0258	0.0019	0.123	0.0165	0.0015	0.0022	0.0018	7e-04	0.0285	0.0251	0.0334	0.069	0.0126	0.1024	8e-04
6	rs779477	69920680	1.09	0.0564630724803212	1.01	0.0578993944755651	0.0146991637219211	0.235005566912277	0.0201	0.0114	0.0188	0.001	0.1564	0.0042	0.001	0.0621	9e-04	0.1184	0.1574	0.0258	0.0019	0.123	0.0165	0.0015	0.0022	0.0018	7e-04	0.0285	0.0251	0.0334	0.069	0.0126	0.1024	8e-04
6	rs76332952	69950218	1.09	0.0564630724803212	1.01	0.0578993944755651	0.0140688369957778	0.237986995956401	0.0201	0.0114	0.0188	0.001	0.1564	0.0042	0.001	0.0622	9e-04	0.1184	0.1575	0.0258	0.0018	0.123	0.0165	0.0015	0.0022	0.0018	7e-04	0.0285	0.025	0.0334	0.069	0.0126	0.1025	8e-04
6	rs118043039	69953904	1.09	0.0564630724803212	1.01	0.0578993944755651	0.014095527667158	0.236218764368775	0.0201	0.0114	0.0188	0.001	0.1564	0.0042	0.001	0.0622	9e-04	0.1184	0.1576	0.0258	0.0018	0.123	0.0165	0.0015	0.0022	0.0018	7e-04	0.0285	0.025	0.0334	0.069	0.0126	0.1025	8e-04
6	rs6908597	69957509	1.09	0.0564630724803212	1.01	0.0578993944755651	0.0145824105675067	0.255219469931799	0.02	0.0115	0.0186	0.001	0.1563	0.004	0.001	0.0623	8e-04	0.1186	0.1585	0.0257	0.0016	0.1229	0.0165	0.0015	0.0021	0.0017	6e-04	0.0285	0.0249	0.0334	0.069	0.0125	0.1028	8e-04
6	rs116915567	69957947	1.09	0.0564630724803212	1.01	0.0578993944755651	0.0145755641864335	0.254088928301906	0.02	0.0115	0.0186	0.001	0.1563	0.004	0.001	0.0623	8e-04	0.1186	0.1585	0.0257	0.0016	0.1228	0.0165	0.0015	0.0021	0.0017	6e-04	0.0285	0.0249	0.0334	0.069	0.0125	0.1028	8e-04
6	rs79207796	69972300	1.09	0.0564630724803212	1.01	0.0578993944755651	0.0144867776889694	0.25635159060674	0.02	0.0115	0.0186	0.001	0.1563	0.004	0.001	0.0624	8e-04	0.1187	0.1587	0.0257	0.0015	0.1228	0.0165	0.0015	0.002	0.0017	6e-04	0.0284	0.0248	0.0334	0.0689	0.0125	0.1028	8e-04
6	rs117927221	69984862	1.09	0.0564630724803212	1.01	0.0578993944755651	0.0150676008845172	0.248235742009715	0.02	0.0115	0.0187	0.001	0.1561	0.004	0.001	0.0625	8e-04	0.1188	0.159	0.0257	0.0015	0.1227	0.0165	0.0015	0.002	0.0017	6e-04	0.0284	0.0247	0.0333	0.0687	0.0126	0.1028	8e-04
6	rs11962594	69986533	1.09	0.0564630724803212	1.02	0.0482398620390144	0.0155287221470027	0.251269512319485	0.02	0.0115	0.0187	0.001	0.1561	0.004	0.001	0.0625	7e-04	0.1188	0.1591	0.0257	0.0014	0.1227	0.0165	0.0015	0.002	0.0017	6e-04	0.0284	0.0247	0.0333	0.0686	0.0126	0.1028	8e-04
6	rs79196634	69990533	1.09	0.0564630724803212	1.02	0.0482398620390144	0.0161178179459131	0.2516073173035	0.02	0.0115	0.0187	0.001	0.1561	0.004	0.001	0.0626	7e-04	0.1188	0.1592	0.0257	0.0014	0.1227	0.0165	0.0015	0.002	0.0017	6e-04	0.0284	0.0247	0.0333	0.0686	0.0126	0.1027	8e-04
6	rs10485252	69994361	1.09	0.0564630724803212	1.01	0.0578993944755651	0.0169210109166365	0.247339093394564	0.02	0.0115	0.0188	0.001	0.156	0.004	0.001	0.0626	7e-04	0.1189	0.1593	0.0257	0.0014	0.1227	0.0165	0.0015	0.002	0.0016	6e-04	0.0284	0.0247	0.0333	0.0686	0.0126	0.1027	8e-04
6	rs77675778	70005992	1.09	0.0564630724803212	1.01	0.0578993944755651	0.0175639809594735	0.250706823069228	0.02	0.0116	0.0189	0.001	0.1557	0.004	0.001	0.0626	7e-04	0.1189	0.1595	0.0258	0.0014	0.1227	0.0166	0.0015	0.002	0.0016	6e-04	0.0284	0.0246	0.0333	0.0685	0.0126	0.1026	7e-04
6	rs4348277	70013768	1.09	0.0564630724803212	1.02	0.0482398620390144	0.0182569457701975	0.257485285814988	0.0201	0.0117	0.019	0.001	0.1554	0.004	9e-04	0.0628	7e-04	0.1189	0.1596	0.0258	0.0014	0.1227	0.0167	0.0015	0.002	0.0016	6e-04	0.0284	0.0246	0.0333	0.0683	0.0127	0.1025	7e-04
6	rs17748715	70042045	1.09	0.0564630724803212	1.02	0.0482398620390144	0.0157740296471614	0.256238307610943	0.0201	0.0118	0.0193	0.001	0.1552	0.0039	9e-04	0.0629	7e-04	0.1188	0.1591	0.0261	0.0013	0.1227	0.0168	0.0014	0.0019	0.0016	5e-04	0.0285	0.0245	0.0334	0.0684	0.013	0.1022	7e-04
6	rs11751775	70048739	1.09	0.0564630724803212	1.02	0.0482398620390144	0.015926962678152	0.254201911278913	0.0201	0.0118	0.0193	0.001	0.1551	0.0039	9e-04	0.0629	7e-04	0.1188	0.1592	0.0262	0.0013	0.1227	0.0168	0.0015	0.0019	0.0016	5e-04	0.0285	0.0245	0.0334	0.0683	0.013	0.1022	7e-04
6	rs72915022	70059061	1.09	0.0564630724803212	1.02	0.0482398620390144	0.0158977487308287	0.254088928301906	0.0201	0.0118	0.0193	0.001	0.1551	0.0039	9e-04	0.0629	7e-04	0.1188	0.1592	0.0263	0.0013	0.1227	0.0168	0.0015	0.0019	0.0016	5e-04	0.0285	0.0245	0.0334	0.0683	0.013	0.1021	7e-04
6	rs1033758	70062925	1.09	0.0564630724803212	1	0.069019173236101	0.0158394392743551	0.252283357420548	0.0201	0.0118	0.0193	0.001	0.1551	0.0039	9e-04	0.0629	7e-04	0.1188	0.1592	0.0263	0.0013	0.1227	0.0168	0.0015	0.0019	0.0016	5e-04	0.0285	0.0245	0.0334	0.0683	0.013	0.1021	7e-04
6	rs72915025	70063495	1.09	0.0564630724803212	1	0.069019173236101	0.0158176139028646	0.251719950842985	0.0201	0.0118	0.0193	0.001	0.1551	0.0039	9e-04	0.0629	6e-04	0.1188	0.1592	0.0262	0.0013	0.1227	0.0168	0.0015	0.0019	0.0016	5e-04	0.0285	0.0245	0.0333	0.0683	0.013	0.1021	7e-04
6	rs72915029	70068193	1.09	0.0564630724803212	1	0.069019173236101	0.0154356758327555	0.252283357420548	0.0201	0.0118	0.0193	0.001	0.1551	0.0039	9e-04	0.0629	6e-04	0.1188	0.1592	0.0263	0.0013	0.1227	0.0168	0.0015	0.0019	0.0016	5e-04	0.0285	0.0244	0.0334	0.0683	0.013	0.1021	7e-04
6	rs3799093	70074563	1.09	0.0564630724803212	1	0.069019173236101	0.0146441351984213	0.252283357420548	0.0202	0.0118	0.0193	0.001	0.1551	0.0039	9e-04	0.063	6e-04	0.1188	0.159	0.0263	0.0013	0.1228	0.0168	0.0015	0.0019	0.0016	5e-04	0.0285	0.0243	0.0334	0.0682	0.0131	0.1021	7e-04
6	rs76646868	70099842	1.1	0.0477200328108175	1	0.069019173236101	0.0125962726582824	0.248347895469178	0.0203	0.0117	0.0193	0.0011	0.1553	0.0039	0.001	0.0631	6e-04	0.1187	0.1586	0.0264	0.0013	0.1229	0.0168	0.0016	0.0019	0.0016	5e-04	0.0284	0.0241	0.0334	0.0678	0.0131	0.1025	7e-04
6	rs74455984	70105712	1.09	0.0564630724803212	1	0.069019173236101	0.00908862875037456	0.238872697788585	0.0205	0.0118	0.0193	0.0012	0.1554	0.0039	0.0013	0.0636	7e-04	0.1183	0.1574	0.0266	0.0013	0.1234	0.0169	0.0018	0.0018	0.0017	5e-04	0.0282	0.0234	0.0335	0.067	0.0132	0.1034	8e-04
6	rs34521235	70108267	1.09	0.0564630724803212	1	0.069019173236101	0.00911747615016957	0.250144533136699	0.0205	0.0118	0.0193	0.0012	0.1555	0.0039	0.0013	0.0636	7e-04	0.1183	0.1573	0.0266	0.0013	0.1235	0.017	0.0018	0.0018	0.0016	5e-04	0.0281	0.0235	0.0335	0.0668	0.0132	0.1034	8e-04
6	rs78769847	70118584	1.09	0.0564630724803212	1	0.069019173236101	0.00907902838359017	0.250032123118875	0.0205	0.0118	0.0193	0.0012	0.1555	0.0039	0.0013	0.0636	7e-04	0.1183	0.1573	0.0266	0.0013	0.1235	0.017	0.0018	0.0018	0.0016	5e-04	0.0281	0.0235	0.0335	0.0668	0.0132	0.1034	8e-04
6	rs1928055	70127704	1.09	0.0564630724803212	0.99	0.0817332193164052	0.00879926983314694	0.243316969283838	0.0205	0.0118	0.0193	0.0012	0.1554	0.0039	0.0013	0.0637	7e-04	0.1183	0.1571	0.0266	0.0013	0.1235	0.017	0.0018	0.0018	0.0016	5e-04	0.0282	0.0235	0.0334	0.0668	0.0132	0.1035	8e-04
6	rs35654194	70129669	1.09	0.0564630724803212	0.99	0.0817332193164052	0.00893120627422822	0.247339093394564	0.0205	0.0118	0.0192	0.0012	0.1554	0.0039	0.0013	0.0638	7e-04	0.1183	0.1571	0.0266	0.0013	0.1236	0.017	0.0018	0.0018	0.0016	5e-04	0.0282	0.0235	0.0334	0.0668	0.0132	0.1036	8e-04
6	rs9360384	70131802	1.09	0.0564630724803212	0.99	0.0817332193164052	0.00886976421627526	0.24778728896017	0.0205	0.0118	0.0192	0.0012	0.1554	0.0039	0.0013	0.0637	7e-04	0.1182	0.1571	0.0266	0.0013	0.1236	0.017	0.0018	0.0018	0.0016	5e-04	0.0282	0.0235	0.0334	0.0668	0.0132	0.1036	8e-04
6	rs117307612	70134444	1.09	0.0564630724803212	0.99	0.0817332193164052	0.00869200789797859	0.246443475904627	0.0205	0.0118	0.0192	0.0012	0.1555	0.0039	0.0013	0.0637	7e-04	0.1183	0.157	0.0266	0.0013	0.1235	0.017	0.0018	0.0018	0.0016	5e-04	0.0282	0.0235	0.0334	0.0668	0.0132	0.1036	8e-04
6	rs74997589	70138179	1.09	0.0564630724803212	0.98	0.0961760782036991	0.00854901694139685	0.245996054576213	0.0205	0.0118	0.0192	0.0012	0.1556	0.0039	0.0013	0.0637	7e-04	0.1183	0.157	0.0266	0.0013	0.1235	0.017	0.0018	0.0018	0.0016	5e-04	0.0282	0.0235	0.0334	0.0668	0.0132	0.1035	8e-04
6	rs117707610	70141510	1.09	0.0564630724803212	0.98	0.0961760782036991	0.00853527488462566	0.247003115872989	0.0205	0.0118	0.0192	0.0012	0.1556	0.0039	0.0013	0.0637	7e-04	0.1183	0.157	0.0265	0.0013	0.1235	0.017	0.0018	0.0018	0.0016	5e-04	0.0282	0.0235	0.0335	0.0668	0.0132	0.1035	8e-04
6	rs12211885	70144566	1.09	0.0564630724803212	0.98	0.0961760782036991	0.00848503139724569	0.248123604624447	0.0205	0.0118	0.0192	0.0012	0.1556	0.0039	0.0013	0.0637	7e-04	0.1183	0.157	0.0265	0.0013	0.1235	0.017	0.0018	0.0018	0.0016	5e-04	0.0282	0.0235	0.0335	0.0668	0.0132	0.1035	8e-04
6	rs71559542	70145872	1.09	0.0564630724803212	0.98	0.0961760782036991	0.00848503139724569	0.248684452246424	0.0205	0.0118	0.0192	0.0012	0.1556	0.0039	0.0013	0.0637	7e-04	0.1183	0.157	0.0265	0.0013	0.1235	0.017	0.0018	0.0018	0.0016	5e-04	0.0282	0.0235	0.0335	0.0668	0.0132	0.1035	8e-04
6	rs1410697	70156757	1.09	0.0564630724803212	0.98	0.0961760782036991	0.00838973874099012	0.24902115352477	0.0205	0.0118	0.0192	0.0012	0.1556	0.0039	0.0013	0.0637	7e-04	0.1183	0.157	0.0265	0.0013	0.1235	0.017	0.0018	0.0018	0.0016	5e-04	0.0282	0.0235	0.0335	0.0668	0.0132	0.1035	8e-04
6	rs117103600	70161161	1.09	0.0564630724803212	0.98	0.0961760782036991	0.00829526494877532	0.246443475904627	0.0205	0.0118	0.0192	0.0012	0.1556	0.0039	0.0013	0.0637	7e-04	0.1183	0.157	0.0265	0.0013	0.1235	0.017	0.0018	0.0018	0.0016	5e-04	0.0282	0.0235	0.0334	0.0668	0.0133	0.1035	8e-04
6	rs6931038	70172258	1.09	0.0564630724803212	0.98	0.0961760782036991	0.00702848764147483	0.239094288042462	0.0205	0.0119	0.0192	0.0012	0.1555	0.0039	0.0014	0.0635	7e-04	0.1182	0.1569	0.0266	0.0014	0.1233	0.017	0.0019	0.0019	0.0016	6e-04	0.0282	0.0234	0.0334	0.0667	0.0133	0.1036	8e-04
6	rs6938482	70183967	1.09	0.0564630724803212	0.98	0.0961760782036991	0.00702060112045792	0.240203226171442	0.0205	0.0119	0.0192	0.0012	0.1555	0.0039	0.0014	0.0635	7e-04	0.1182	0.1568	0.0266	0.0014	0.1233	0.017	0.0019	0.0019	0.0016	6e-04	0.0282	0.0234	0.0335	0.0667	0.0133	0.1037	8e-04
