## Supplementary Tab. 2 for "Sparse haplotype-based fine-scale local ancestry inference at scale reveals recent selection on immune responses": 304206_file03 (part 63 of 161)

Chromosome	rs_number	hg19_GRCh37_Position	LDAS_26pop	-log10(p_LDAS_26pop)	LDAS_5continent	-log10(p_LDAS_5continent)	-log10(p_AAS_26pop)	-log10(p_AAS_5continent)	prob_ACB	prob_ASW	prob_BEB	prob_CDX	prob_CEU	prob_CHB	prob_CHS	prob_CLM	prob_ESN	prob_FIN	prob_GBR	prob_GIH	prob_GWD	prob_IBS	prob_ITU	prob_JPT	prob_KHV	prob_LWK	prob_MSL	prob_MXL	prob_PEL	prob_PJL	prob_PUR	prob_STU	prob_TSI	prob_YRI
6	rs117012438	70196532	1.09	0.0564630724803212	0.98	0.0961760782036991	0.00708388434986278	0.241202673904836	0.0205	0.0119	0.0192	0.0012	0.1555	0.0039	0.0014	0.0635	7e-04	0.1181	0.1568	0.0266	0.0014	0.1233	0.017	0.0019	0.0019	0.0016	6e-04	0.0282	0.0233	0.0335	0.0667	0.0133	0.1037	8e-04
6	rs62408308	70198498	1.09	0.0564630724803212	0.98	0.0961760782036991	0.00698127062442344	0.240647261244145	0.0205	0.0119	0.0192	0.0012	0.1555	0.0039	0.0014	0.0635	7e-04	0.1181	0.1568	0.0266	0.0014	0.1233	0.017	0.0019	0.0019	0.0016	6e-04	0.0282	0.0233	0.0335	0.0667	0.0133	0.1037	8e-04
6	rs1831196	70200244	1.09	0.0564630724803212	0.98	0.0961760782036991	0.00690311866952481	0.240092258422934	0.0205	0.0119	0.0192	0.0012	0.1555	0.0039	0.0014	0.0635	7e-04	0.1181	0.1568	0.0266	0.0014	0.1233	0.017	0.0019	0.0019	0.0016	6e-04	0.0282	0.0233	0.0335	0.0667	0.0133	0.1037	8e-04
6	rs625461	70201694	1.09	0.0564630724803212	0.98	0.0961760782036991	0.00690311866952481	0.23876192736424	0.0205	0.0119	0.0192	0.0012	0.1555	0.0039	0.0014	0.0635	7e-04	0.118	0.1569	0.0266	0.0014	0.1232	0.017	0.0019	0.0019	0.0016	6e-04	0.0282	0.0233	0.0335	0.0667	0.0133	0.1038	8e-04
6	rs78037230	70203214	1.09	0.0564630724803212	0.98	0.0961760782036991	0.00696166909439883	0.238872697788585	0.0205	0.0119	0.0192	0.0012	0.1555	0.0039	0.0014	0.0635	7e-04	0.118	0.1569	0.0266	0.0014	0.1232	0.017	0.0019	0.0019	0.0016	6e-04	0.0282	0.0233	0.0335	0.0667	0.0133	0.1039	8e-04
6	rs117185406	70204342	1.09	0.0564630724803212	0.98	0.0961760782036991	0.00700484851154793	0.239205107862415	0.0205	0.0119	0.0192	0.0012	0.1555	0.0039	0.0014	0.0635	7e-04	0.118	0.157	0.0266	0.0014	0.1232	0.017	0.0019	0.0019	0.0016	6e-04	0.0282	0.0232	0.0335	0.0666	0.0133	0.1039	8e-04
6	rs112376926	70216648	1.09	0.0564630724803212	0.98	0.0961760782036991	0.00683335963524871	0.236329154656731	0.0205	0.0119	0.0191	0.0012	0.1556	0.0039	0.0014	0.0635	7e-04	0.118	0.157	0.0266	0.0014	0.1232	0.017	0.0019	0.0019	0.0016	7e-04	0.0282	0.0232	0.0335	0.0666	0.0133	0.1039	8e-04
6	rs62408310	70218031	1.09	0.0564630724803212	0.98	0.0961760782036991	0.00677947917439222	0.235887693037499	0.0205	0.0119	0.0191	0.0012	0.1555	0.0039	0.0014	0.0635	7e-04	0.118	0.157	0.0267	0.0014	0.1232	0.017	0.0019	0.0019	0.0016	7e-04	0.0283	0.0232	0.0335	0.0666	0.0133	0.1039	8e-04
6	rs9364016	70223307	1.09	0.0564630724803212	0.98	0.0961760782036991	0.00606253464763641	0.227005672416154	0.0205	0.012	0.0191	0.0012	0.1555	0.0039	0.0014	0.0635	7e-04	0.118	0.1568	0.0268	0.0014	0.123	0.0171	0.0019	0.0019	0.0017	7e-04	0.0283	0.0231	0.0335	0.0664	0.0134	0.1039	9e-04
6	rs2572987	70237830	1.09	0.0564630724803212	0.98	0.0961760782036991	0.00568822574804142	0.214587631989389	0.0205	0.0121	0.0191	0.0012	0.1555	0.0038	0.0014	0.0634	8e-04	0.1181	0.1566	0.0268	0.0015	0.1228	0.0172	0.0019	0.002	0.0017	8e-04	0.0284	0.0231	0.0335	0.0662	0.0133	0.1038	9e-04
6	rs7770631	70238408	1.09	0.0564630724803212	0.98	0.0961760782036991	0.00568152960820299	0.214159840419242	0.0205	0.0121	0.0191	0.0012	0.1555	0.0038	0.0014	0.0634	8e-04	0.1181	0.1566	0.0268	0.0015	0.1228	0.0172	0.0019	0.002	0.0017	8e-04	0.0284	0.0231	0.0335	0.0662	0.0133	0.1038	9e-04
6	rs72906415	70246331	1.09	0.0564630724803212	0.98	0.0961760782036991	0.00545423869768283	0.21255813402868	0.0205	0.0121	0.0191	0.0013	0.1555	0.0038	0.0014	0.0634	8e-04	0.118	0.1565	0.0268	0.0016	0.1228	0.0173	0.0019	0.0019	0.0017	8e-04	0.0284	0.0232	0.0335	0.0662	0.0133	0.1038	9e-04
6	rs10223531	70246412	1.09	0.0564630724803212	0.98	0.0961760782036991	0.00545423869768283	0.212878157496688	0.0205	0.0121	0.0191	0.0013	0.1555	0.0038	0.0014	0.0634	8e-04	0.1181	0.1565	0.0268	0.0016	0.1228	0.0173	0.0019	0.0019	0.0017	8e-04	0.0284	0.0232	0.0335	0.0662	0.0133	0.1038	9e-04
6	rs9364028	70246777	1.09	0.0564630724803212	0.98	0.0961760782036991	0.00548022247662301	0.213305102836358	0.0205	0.0121	0.0192	0.0013	0.1555	0.0038	0.0014	0.0634	8e-04	0.118	0.1565	0.0268	0.0016	0.1228	0.0173	0.0019	0.0019	0.0017	8e-04	0.0284	0.0232	0.0335	0.0662	0.0133	0.1038	9e-04
6	rs9446140	70250729	1.09	0.0564630724803212	0.98	0.0961760782036991	0.00519027722211131	0.214373701007763	0.0205	0.0121	0.0192	0.0013	0.1555	0.0038	0.0014	0.0634	8e-04	0.1181	0.1566	0.0268	0.0016	0.1229	0.0174	0.0019	0.0019	0.0016	8e-04	0.0285	0.0232	0.0332	0.0663	0.0133	0.1038	7e-04
6	rs72906417	70251912	1.09	0.0564630724803212	0.98	0.0961760782036991	0.00508814099586796	0.213946050265809	0.0205	0.0121	0.0192	0.0013	0.1555	0.0038	0.0014	0.0634	7e-04	0.1181	0.1566	0.0268	0.0016	0.1229	0.0174	0.0019	0.0019	0.0016	8e-04	0.0285	0.0232	0.0332	0.0663	0.0133	0.1038	7e-04
6	rs118037413	70252107	1.09	0.0564630724803212	0.98	0.0961760782036991	0.00507280365233685	0.213411883311543	0.0205	0.0121	0.0192	0.0013	0.1555	0.0038	0.0014	0.0634	7e-04	0.1181	0.1566	0.0268	0.0016	0.123	0.0174	0.0019	0.0019	0.0016	8e-04	0.0285	0.0232	0.0332	0.0663	0.0133	0.1038	7e-04
6	rs11754817	70252111	1.09	0.0564630724803212	0.98	0.0961760782036991	0.00510043690913465	0.212878157496688	0.0205	0.0121	0.0192	0.0013	0.1555	0.0038	0.0014	0.0634	7e-04	0.1181	0.1567	0.0268	0.0016	0.1229	0.0174	0.0019	0.0019	0.0016	8e-04	0.0285	0.0232	0.0331	0.0664	0.0133	0.1037	7e-04
6	rs62408315	70253835	1.09	0.0564630724803212	0.97	0.112481740502774	0.00505750242036365	0.209154484200556	0.0205	0.0121	0.0192	0.0013	0.1555	0.0038	0.0014	0.0633	7e-04	0.1181	0.1567	0.0268	0.0016	0.1229	0.0174	0.0019	0.0019	0.0016	8e-04	0.0284	0.0232	0.0331	0.0664	0.0133	0.1038	7e-04
6	rs2757776	70256379	1.09	0.0564630724803212	0.97	0.112481740502774	0.00503918852941742	0.20135387931566	0.0205	0.012	0.0192	0.0013	0.1554	0.0038	0.0014	0.0633	7e-04	0.1183	0.1567	0.0268	0.0017	0.1229	0.0174	0.0019	0.0019	0.0016	9e-04	0.0284	0.0232	0.0331	0.0663	0.0133	0.1037	8e-04
6	rs17738262	70263662	1.09	0.0564630724803212	0.96	0.130782650589638	0.00486184679235103	0.197386881057741	0.0205	0.012	0.0192	0.0013	0.1553	0.0038	0.0014	0.0633	7e-04	0.1186	0.1566	0.0268	0.0017	0.1227	0.0175	0.0019	0.0019	0.0017	9e-04	0.0284	0.0232	0.0331	0.0663	0.0133	0.1036	8e-04
6	rs12197551	70282322	1.09	0.0564630724803212	0.96	0.130782650589638	0.00477648732158951	0.195413364884309	0.0205	0.012	0.0193	0.0013	0.1552	0.0038	0.0014	0.0633	7e-04	0.1188	0.1565	0.0268	0.0018	0.1226	0.0175	0.0019	0.0019	0.0017	9e-04	0.0284	0.0232	0.033	0.0662	0.0133	0.1036	8e-04
6	rs77962353	70293653	1.09	0.0564630724803212	0.96	0.130782650589638	0.0042859838899893	0.189635846206003	0.0205	0.0119	0.0193	0.0014	0.1552	0.0038	0.0014	0.0633	7e-04	0.1188	0.1561	0.0269	0.0019	0.1225	0.0177	0.0019	0.0019	0.0017	0.001	0.0284	0.0232	0.033	0.0662	0.0133	0.1036	8e-04
6	rs79269231	70295283	1.1	0.0477200328108175	0.96	0.130782650589638	0.00415599917316702	0.182294833329687	0.0205	0.0119	0.0193	0.0014	0.1552	0.0038	0.0015	0.0633	6e-04	0.1189	0.156	0.0269	0.0021	0.1223	0.0177	0.002	0.0019	0.0018	0.0011	0.0283	0.0232	0.0329	0.066	0.0133	0.1036	9e-04
6	rs12190402	70303093	1.1	0.0477200328108175	0.96	0.130782650589638	0.00418227143694162	0.18108100866617	0.0205	0.0119	0.0193	0.0014	0.1551	0.0038	0.0015	0.0633	6e-04	0.1189	0.156	0.0269	0.0021	0.1223	0.0177	0.002	0.0019	0.0018	0.0011	0.0283	0.0232	0.0329	0.066	0.0133	0.1036	9e-04
6	rs1817255	70305899	1.1	0.0477200328108175	0.96	0.130782650589638	0.00422457860220919	0.182902789551251	0.0205	0.0119	0.0193	0.0014	0.1551	0.0038	0.0015	0.0633	6e-04	0.1188	0.156	0.0269	0.0021	0.1223	0.0177	0.002	0.0019	0.0018	0.0011	0.0283	0.0232	0.0329	0.066	0.0133	0.1037	0.001
6	rs9351764	70313839	1.1	0.0477200328108175	0.96	0.130782650589638	0.00446054746715319	0.183612949130593	0.0206	0.0119	0.0193	0.0014	0.1551	0.0038	0.0015	0.0632	6e-04	0.1188	0.1561	0.027	0.0019	0.1223	0.0177	0.0021	0.0018	0.0018	0.0011	0.0283	0.0232	0.0328	0.066	0.0133	0.1038	9e-04
6	rs76286859	70330989	1.1	0.0477200328108175	0.96	0.130782650589638	0.00431289962124105	0.182598724583481	0.0206	0.0118	0.0193	0.0014	0.1551	0.0038	0.0015	0.0632	6e-04	0.1189	0.156	0.027	0.002	0.1224	0.0178	0.0021	0.0019	0.0018	0.001	0.0292	0.0221	0.0329	0.0658	0.0132	0.1037	9e-04
6	rs13201510	70335649	1.1	0.0477200328108175	0.96	0.130782650589638	0.00421132162729887	0.18188991549038	0.0206	0.0118	0.0193	0.0015	0.1551	0.0038	0.0015	0.0633	6e-04	0.119	0.156	0.027	0.002	0.1224	0.0178	0.0022	0.0019	0.0018	0.001	0.0293	0.022	0.0329	0.0658	0.0132	0.1037	9e-04
6	rs13219460	70340168	1.1	0.0477200328108175	0.96	0.130782650589638	0.0041612432100683	0.179668409768573	0.0206	0.0118	0.0193	0.0015	0.1551	0.0038	0.0015	0.0633	6e-04	0.119	0.156	0.027	0.002	0.1224	0.0178	0.0022	0.0019	0.0018	0.001	0.0293	0.0219	0.0329	0.0658	0.0132	0.1036	9e-04
6	rs75781786	70344056	1.1	0.0477200328108175	0.96	0.130782650589638	0.0043835022902849	0.1763538447233	0.0206	0.0118	0.0193	0.0015	0.1551	0.0038	0.0015	0.0633	6e-04	0.119	0.1559	0.027	0.002	0.1224	0.0178	0.0022	0.0019	0.0018	0.001	0.0293	0.0219	0.0329	0.0658	0.0132	0.1036	9e-04
6	rs12206665	70359170	1.1	0.0477200328108175	0.96	0.130782650589638	0.00594725453270721	0.1763538447233	0.0206	0.0118	0.0193	0.0015	0.1552	0.0038	0.0016	0.0632	6e-04	0.1189	0.1559	0.027	0.002	0.1224	0.0178	0.0022	0.0019	0.0018	0.001	0.0293	0.0219	0.0329	0.0657	0.0132	0.1036	9e-04
6	rs767414	70363014	1.09	0.0564630724803212	0.96	0.130782650589638	0.00250316230933077	0.141913448067169	0.0218	0.0109	0.0196	0.0021	0.1553	0.004	0.0026	0.062	9e-04	0.1153	0.1509	0.029	0.0019	0.1236	0.0196	0.0031	0.0025	0.0019	0.0014	0.0312	0.021	0.034	0.0639	0.015	0.1015	0.001
6	rs7752395	70365281	1.09	0.0564630724803212	0.96	0.130782650589638	0.00238963822028151	0.141542879010678	0.0218	0.0109	0.0196	0.0022	0.1559	0.004	0.0026	0.062	9e-04	0.1143	0.1511	0.029	0.0019	0.1235	0.0196	0.0032	0.0026	0.002	0.0014	0.0313	0.021	0.0339	0.0637	0.015	0.1017	0.001
6	rs1585187	70370323	1.09	0.0564630724803212	0.96	0.130782650589638	0.00231627756642354	0.144610580140629	0.0218	0.0109	0.0196	0.0022	0.156	0.004	0.0026	0.062	9e-04	0.1143	0.1512	0.029	0.0019	0.1236	0.0196	0.0032	0.0027	0.002	0.0014	0.0313	0.021	0.034	0.0636	0.015	0.1017	0.001
6	rs9346325	70375943	1.09	0.0564630724803212	0.96	0.130782650589638	0.00236609685959335	0.150248902051646	0.022	0.0109	0.0197	0.0022	0.1562	0.004	0.0027	0.0619	9e-04	0.1143	0.1511	0.029	0.0018	0.1236	0.0196	0.0032	0.0026	0.0019	0.0014	0.0313	0.021	0.0339	0.0635	0.0151	0.1017	9e-04
6	rs12111315	70379206	1.09	0.0564630724803212	0.96	0.130782650589638	0.00242701104020592	0.151480743441866	0.022	0.0109	0.0197	0.0022	0.1563	0.004	0.0027	0.0619	9e-04	0.1143	0.1512	0.029	0.0018	0.1236	0.0196	0.0031	0.0027	0.0018	0.0014	0.0313	0.0209	0.0338	0.0635	0.0151	0.1017	9e-04
6	rs6903952	70382570	1.09	0.0564630724803212	0.96	0.130782650589638	0.00244759285300819	0.152811369324304	0.022	0.0108	0.0198	0.0022	0.1563	0.004	0.0027	0.0618	8e-04	0.1144	0.1511	0.029	0.0019	0.1236	0.0196	0.0031	0.0027	0.0018	0.0014	0.0313	0.0209	0.0338	0.0634	0.0151	0.1017	9e-04
6	rs74492521	70394997	1.09	0.0564630724803212	0.96	0.130782650589638	0.00250141060374478	0.153764363523109	0.022	0.0109	0.0198	0.0022	0.1563	0.0039	0.0027	0.0618	8e-04	0.1144	0.1511	0.0289	0.0019	0.1237	0.0196	0.0031	0.0027	0.0018	0.0015	0.0313	0.0209	0.0338	0.0634	0.0151	0.1017	9e-04
6	rs2494776	70402467	1.09	0.0564630724803212	0.96	0.130782650589638	0.00252602402047156	0.153382911667187	0.022	0.0109	0.0198	0.0022	0.1563	0.004	0.0027	0.0618	8e-04	0.1144	0.1511	0.0289	0.0019	0.1237	0.0196	0.0031	0.0027	0.0018	0.0015	0.0313	0.0209	0.0337	0.0634	0.0151	0.1016	9e-04
6	rs12648	70407465	1.09	0.0564630724803212	0.97	0.112481740502774	0.00265568809644827	0.151006531248728	0.022	0.0109	0.0198	0.0022	0.1564	0.0039	0.0027	0.0618	8e-04	0.1142	0.1512	0.0289	0.0019	0.1237	0.0195	0.0031	0.0027	0.0018	0.0015	0.0314	0.0209	0.0338	0.0635	0.015	0.1016	0.001
6	rs2445968	70409984	1.09	0.0564630724803212	0.97	0.112481740502774	0.00267595797539264	0.151480743441866	0.022	0.0109	0.0198	0.0022	0.1564	0.0039	0.0027	0.0618	8e-04	0.1142	0.1512	0.0289	0.0019	0.1236	0.0196	0.0031	0.0027	0.0018	0.0015	0.0314	0.0209	0.0338	0.0635	0.015	0.1016	0.001
6	rs79614136	70430919	1.09	0.0564630724803212	0.97	0.112481740502774	0.00246831432777661	0.153955216378419	0.022	0.0108	0.0198	0.0022	0.1564	0.0039	0.0027	0.0619	8e-04	0.1142	0.1513	0.029	0.0019	0.1237	0.0195	0.0031	0.0027	0.0018	0.0014	0.0315	0.0209	0.0338	0.0633	0.015	0.1017	0.001
6	rs117712099	70435712	1.09	0.0564630724803212	0.96	0.130782650589638	0.00245276010210188	0.15433717567609	0.022	0.0108	0.0198	0.0022	0.1564	0.0039	0.0027	0.0619	8e-04	0.1142	0.1513	0.029	0.0019	0.1237	0.0195	0.0031	0.0027	0.0018	0.0014	0.0315	0.0209	0.0338	0.0633	0.015	0.1017	0.001
6	rs74638262	70438447	1.09	0.0564630724803212	0.96	0.130782650589638	0.00244931429897959	0.15433717567609	0.022	0.0108	0.0198	0.0022	0.1564	0.0039	0.0027	0.0619	8e-04	0.1142	0.1513	0.029	0.0019	0.1237	0.0195	0.0031	0.0027	0.0018	0.0014	0.0315	0.0209	0.0338	0.0633	0.015	0.1017	0.001
6	rs16868113	70447243	1.09	0.0564630724803212	0.96	0.130782650589638	0.002404870901447	0.155197818379326	0.0221	0.0107	0.0198	0.0022	0.1565	0.0039	0.0027	0.0619	8e-04	0.1143	0.1514	0.029	0.0019	0.1237	0.0195	0.0031	0.0027	0.0018	0.0013	0.0315	0.0209	0.0338	0.0632	0.015	0.1017	0.001
6	rs9346342	70454409	1.09	0.0564630724803212	0.96	0.130782650589638	0.00243556986587766	0.156156087589922	0.0221	0.0107	0.0197	0.0022	0.1565	0.0039	0.0027	0.0619	8e-04	0.1143	0.1514	0.029	0.0019	0.1237	0.0195	0.0031	0.0027	0.0018	0.0013	0.0315	0.0209	0.0338	0.0632	0.015	0.1017	0.001
6	rs7775172	70465703	1.09	0.0564630724803212	0.96	0.130782650589638	0.0024150692120556	0.16020365553302	0.0221	0.0106	0.0198	0.0022	0.1565	0.0039	0.0027	0.0618	8e-04	0.1141	0.1514	0.029	0.0019	0.1237	0.0195	0.0031	0.0027	0.0018	0.0012	0.0315	0.0209	0.0339	0.0632	0.0151	0.1019	0.001
6	rs62408998	70468354	1.09	0.0564630724803212	0.96	0.130782650589638	0.00239978471355472	0.160397311838853	0.0221	0.0106	0.0198	0.0022	0.1565	0.0039	0.0027	0.0618	8e-04	0.1141	0.1514	0.029	0.0019	0.1237	0.0195	0.0031	0.0027	0.0018	0.0012	0.0315	0.0209	0.0339	0.0632	0.0151	0.1019	0.001
6	rs72910872	70472418	1.09	0.0564630724803212	0.96	0.130782650589638	0.0023778441676892	0.16068795149121	0.0221	0.0106	0.0198	0.0022	0.1565	0.0039	0.0027	0.0618	8e-04	0.1141	0.1514	0.029	0.0019	0.1237	0.0195	0.0031	0.0027	0.0018	0.0012	0.0315	0.0209	0.0339	0.0632	0.0151	0.1019	0.001
6	rs2502547	70490710	1.09	0.0564630724803212	0.96	0.130782650589638	0.00251897191337185	0.16136683400676	0.0222	0.0106	0.0198	0.0022	0.1565	0.0039	0.0027	0.0618	8e-04	0.114	0.1514	0.029	0.0019	0.1237	0.0195	0.0031	0.0027	0.0018	0.0012	0.0315	0.0209	0.0339	0.0631	0.0151	0.1018	0.001
6	rs76975915	70497329	1.09	0.0564630724803212	0.96	0.130782650589638	0.00261007652147123	0.159623183808191	0.0222	0.0106	0.0198	0.0022	0.1565	0.0039	0.0027	0.0618	8e-04	0.114	0.1515	0.029	0.0019	0.1237	0.0195	0.0031	0.0027	0.0018	0.0012	0.0316	0.0209	0.0339	0.0631	0.0151	0.1018	0.001
6	rs79441354	70509449	1.09	0.0564630724803212	0.96	0.130782650589638	0.00271874001203957	0.160784872734272	0.0222	0.0106	0.0198	0.0022	0.1567	0.0039	0.0027	0.0618	8e-04	0.1138	0.1515	0.0289	0.0019	0.1237	0.0195	0.0031	0.0027	0.0017	0.0012	0.0316	0.0209	0.034	0.0631	0.0151	0.1017	0.001
6	rs9454900	70530581	1.08	0.0664216607683517	0.96	0.130782650589638	0.00913192591718636	0.173259675658703	0.0233	0.0103	0.0199	0.0021	0.1594	0.0043	0.0028	0.0615	0.0011	0.112	0.153	0.0286	0.0022	0.1236	0.0197	0.0032	0.0025	0.0015	0.001	0.0327	0.0204	0.0346	0.0617	0.015	0.0986	0.0011
6	rs4272181	70533469	1.08	0.0664216607683517	0.96	0.130782650589638	0.00938516364421275	0.17276239914048	0.0233	0.0103	0.0199	0.0021	0.1594	0.0043	0.0028	0.0615	0.0011	0.112	0.1529	0.0286	0.0022	0.1238	0.0197	0.0032	0.0025	0.0015	0.001	0.0327	0.0203	0.0346	0.0617	0.0149	0.0986	0.0011
6	rs113462269	70540736	1.08	0.0664216607683517	0.96	0.130782650589638	0.0135493461599527	0.177556673590992	0.0235	0.0102	0.0199	0.0021	0.1596	0.0045	0.0029	0.0616	0.0011	0.1118	0.153	0.0286	0.0023	0.1234	0.0198	0.0032	0.0025	0.0016	0.001	0.0329	0.0202	0.035	0.0611	0.015	0.0983	0.0011
6	rs17739048	70544540	1.07	0.0776994191057832	0.96	0.130782650589638	0.0135882928121396	0.175253740160843	0.0235	0.0102	0.0199	0.0021	0.1596	0.0045	0.0029	0.0616	0.0011	0.1118	0.1529	0.0286	0.0023	0.1234	0.0198	0.0032	0.0025	0.0016	0.001	0.0329	0.0202	0.035	0.0611	0.015	0.0983	0.0011
6	rs78220871	70547493	1.07	0.0776994191057832	0.96	0.130782650589638	0.0143442005615903	0.175953530831188	0.0235	0.0102	0.0199	0.0021	0.1596	0.0046	0.0029	0.0617	0.0012	0.1118	0.153	0.0286	0.0023	0.1233	0.0198	0.0032	0.0025	0.0016	0.001	0.0329	0.0202	0.035	0.061	0.015	0.0983	0.0011
6	rs2487410	70547652	1.07	0.0776994191057832	0.96	0.130782650589638	0.0144051771065471	0.178159147164241	0.0235	0.0102	0.0199	0.0021	0.1596	0.0046	0.0029	0.0616	0.0012	0.1118	0.153	0.0286	0.0023	0.1233	0.0198	0.0032	0.0025	0.0016	0.001	0.0329	0.0201	0.035	0.061	0.015	0.0983	0.0011
6	rs1891013	70552259	1.07	0.0776994191057832	0.96	0.130782650589638	0.0153786214381595	0.17695490567372	0.0235	0.0102	0.0199	0.0021	0.1595	0.0046	0.0029	0.0617	0.0011	0.1118	0.153	0.0287	0.0023	0.1233	0.0198	0.0032	0.0024	0.0016	0.001	0.0329	0.0201	0.035	0.061	0.015	0.0983	0.0011
6	rs9364068	70563215	1.07	0.0776994191057832	0.96	0.130782650589638	0.0157160550578237	0.178862923126059	0.0235	0.0102	0.0199	0.0021	0.1596	0.0047	0.0029	0.0618	0.0011	0.1118	0.153	0.0287	0.0023	0.1233	0.0198	0.0032	0.0025	0.0016	9e-04	0.0329	0.0201	0.035	0.0609	0.015	0.0982	0.0011
6	rs117015028	70581014	1.07	0.0776994191057832	0.96	0.130782650589638	0.0178086532013618	0.178762325085799	0.0235	0.0101	0.0199	0.0021	0.1598	0.0047	0.0029	0.0618	0.0011	0.112	0.1529	0.0287	0.0023	0.1234	0.0198	0.0033	0.0024	0.0016	9e-04	0.033	0.0201	0.0351	0.0606	0.015	0.098	0.0011
6	rs56227699	70585453	1.07	0.0776994191057832	0.96	0.130782650589638	0.0198050926236419	0.185036094880622	0.0235	0.0101	0.0199	0.0021	0.16	0.0049	0.0029	0.0618	0.0011	0.1121	0.1527	0.0287	0.0023	0.1233	0.0198	0.0033	0.0024	0.0016	9e-04	0.033	0.02	0.0352	0.0603	0.0151	0.0979	0.0011
6	rs12189777	70591331	1.07	0.0776994191057832	0.96	0.130782650589638	0.0242775013276264	0.199367065289006	0.0236	0.01	0.0199	0.0022	0.1605	0.0051	0.0029	0.0617	0.0011	0.1122	0.1523	0.0287	0.0023	0.1232	0.0198	0.0033	0.0024	0.0017	8e-04	0.0333	0.0199	0.0354	0.0598	0.0151	0.0977	0.0011
6	rs2502560	70595373	1.07	0.0776994191057832	0.96	0.130782650589638	0.0251725493806606	0.202612107960775	0.0236	0.01	0.0199	0.0022	0.1605	0.0051	0.003	0.0617	0.0011	0.1123	0.1524	0.0286	0.0023	0.1232	0.0198	0.0033	0.0024	0.0016	8e-04	0.0333	0.0199	0.0354	0.0597	0.0151	0.0976	0.0011
6	rs116913495	70611601	1.06	0.0904005175896243	0.96	0.130782650589638	0.0566394357453083	0.234785201672574	0.024	0.0101	0.0198	0.0022	0.1611	0.0056	0.0031	0.0612	0.001	0.1129	0.1527	0.0284	0.0022	0.1232	0.0193	0.0033	0.0023	0.0018	7e-04	0.0348	0.0192	0.0355	0.0578	0.0153	0.0974	0.001
6	rs56163905	70612428	1.06	0.0904005175896243	0.96	0.130782650589638	0.0566572771875976	0.232914789816243	0.024	0.0101	0.0198	0.0022	0.1611	0.0056	0.0031	0.0612	0.001	0.1129	0.1528	0.0284	0.0023	0.1231	0.0193	0.0033	0.0023	0.0018	7e-04	0.0348	0.0192	0.0355	0.0578	0.0153	0.0974	0.001
6	rs13191092	70612564	1.06	0.0904005175896243	0.95	0.15120882267165	0.0573200435670816	0.234344671015195	0.024	0.0101	0.0198	0.0022	0.1611	0.0056	0.0031	0.0612	0.001	0.1128	0.1528	0.0284	0.0023	0.1231	0.0194	0.0033	0.0023	0.0018	7e-04	0.0348	0.0192	0.0355	0.0578	0.0153	0.0974	0.001
6	rs9294855	70615833	1.06	0.0904005175896243	0.95	0.15120882267165	0.0577526918302639	0.234454778689623	0.024	0.0101	0.0198	0.0022	0.1611	0.0056	0.0031	0.0612	0.001	0.1128	0.1528	0.0284	0.0023	0.1231	0.0194	0.0033	0.0023	0.0018	7e-04	0.0348	0.0192	0.0355	0.0578	0.0153	0.0974	0.001
6	rs17765889	70640060	1.06	0.0904005175896243	0.95	0.15120882267165	0.0595787388041439	0.227768889453881	0.024	0.0101	0.0198	0.0022	0.1612	0.0056	0.0031	0.0612	0.001	0.1127	0.1528	0.0284	0.0023	0.1231	0.0193	0.0033	0.0023	0.0018	7e-04	0.0349	0.0192	0.0355	0.0578	0.0153	0.0976	0.001
6	rs117298045	70664195	1.06	0.0904005175896243	0.95	0.15120882267165	0.0619145575249607	0.233024680425355	0.024	0.0101	0.0198	0.0022	0.1613	0.0056	0.0031	0.0609	0.001	0.1126	0.1527	0.0284	0.0023	0.1232	0.0193	0.0033	0.0023	0.0018	7e-04	0.0351	0.0191	0.0355	0.0578	0.0153	0.0976	0.001
6	rs3793027	70671102	1.06	0.0904005175896243	0.95	0.15120882267165	0.0624269107267314	0.233024680425355	0.024	0.0101	0.0198	0.0022	0.1613	0.0056	0.0031	0.0609	0.001	0.1126	0.1527	0.0284	0.0023	0.1232	0.0193	0.0033	0.0023	0.0018	7e-04	0.0351	0.0191	0.0355	0.0578	0.0153	0.0976	0.001
6	rs117656393	70680827	1.06	0.0904005175896243	0.95	0.15120882267165	0.062464973659788	0.233354452593008	0.024	0.0101	0.0198	0.0022	0.1613	0.0056	0.0031	0.0609	0.001	0.1126	0.1527	0.0284	0.0023	0.1232	0.0193	0.0033	0.0023	0.0018	7e-04	0.0351	0.0191	0.0355	0.0578	0.0153	0.0976	0.001
6	rs79643713	70681750	1.06	0.0904005175896243	0.95	0.15120882267165	0.0636332519431698	0.230830052828632	0.024	0.0101	0.0199	0.0022	0.1612	0.0057	0.0031	0.0609	0.001	0.1126	0.1527	0.0284	0.0023	0.1232	0.0193	0.0033	0.0023	0.0018	7e-04	0.0351	0.0191	0.0355	0.0578	0.0153	0.0976	0.001
6	rs16868411	70684581	1.06	0.0904005175896243	0.96	0.130782650589638	0.0639613812037192	0.230391933645373	0.024	0.0101	0.0199	0.0022	0.1612	0.0057	0.0031	0.0609	0.001	0.1126	0.1527	0.0284	0.0023	0.1233	0.0193	0.0033	0.0023	0.0018	7e-04	0.0351	0.0191	0.0355	0.0578	0.0153	0.0976	0.001
6	rs59501442	70686136	1.06	0.0904005175896243	0.95	0.15120882267165	0.0642518295877387	0.230939624699102	0.024	0.0101	0.0199	0.0022	0.1613	0.0057	0.0031	0.0609	0.001	0.1126	0.1527	0.0284	0.0022	0.1233	0.0193	0.0033	0.0023	0.0018	6e-04	0.0351	0.0191	0.0355	0.0578	0.0153	0.0976	0.001
6	rs117592779	70696685	1.06	0.0904005175896243	0.95	0.15120882267165	0.0678652565301101	0.224178172405594	0.024	0.0101	0.0199	0.0022	0.1612	0.0057	0.0031	0.0608	0.001	0.1127	0.1525	0.0283	0.0023	0.1234	0.0193	0.0034	0.0023	0.0018	6e-04	0.0353	0.0191	0.0355	0.0575	0.0154	0.0976	0.001
6	rs74488411	70696983	1.06	0.0904005175896243	0.95	0.15120882267165	0.0666066531157241	0.223093750891437	0.024	0.0102	0.02	0.0022	0.1612	0.0057	0.0031	0.0608	0.001	0.1128	0.1525	0.0283	0.0023	0.1234	0.0193	0.0034	0.0023	0.0018	6e-04	0.0353	0.0191	0.0354	0.0575	0.0154	0.0975	0.001
6	rs9454932	70699110	1.06	0.0904005175896243	0.95	0.15120882267165	0.0668850109840221	0.221902871744182	0.024	0.0102	0.02	0.0022	0.1612	0.0058	0.0031	0.0608	9e-04	0.1128	0.1524	0.0283	0.0023	0.1235	0.0193	0.0034	0.0023	0.0018	6e-04	0.0353	0.0191	0.0354	0.0574	0.0154	0.0975	0.001
6	rs76372845	70699672	1.06	0.0904005175896243	0.95	0.15120882267165	0.0667656216722402	0.221146125014922	0.024	0.0102	0.02	0.0022	0.1612	0.0058	0.0031	0.0608	9e-04	0.1128	0.1524	0.0283	0.0023	0.1235	0.0193	0.0034	0.0023	0.0018	6e-04	0.0353	0.0191	0.0354	0.0574	0.0154	0.0975	0.001
6	rs3805981	70705112	1.06	0.0904005175896243	0.95	0.15120882267165	0.0663884764418588	0.223961150903986	0.024	0.0102	0.02	0.0022	0.1612	0.0058	0.0031	0.0608	9e-04	0.1129	0.1524	0.0283	0.0023	0.1235	0.0193	0.0035	0.0023	0.0018	6e-04	0.0354	0.0191	0.0354	0.0574	0.0154	0.0975	0.001
6	rs3805982	70705159	1.06	0.0904005175896243	0.95	0.15120882267165	0.0663884764418588	0.223852665860229	0.024	0.0102	0.02	0.0022	0.1612	0.0058	0.0031	0.0608	9e-04	0.1129	0.1524	0.0283	0.0023	0.1235	0.0193	0.0035	0.0023	0.0018	6e-04	0.0354	0.0191	0.0354	0.0574	0.0154	0.0975	0.001
6	rs118102217	70720154	1.06	0.0904005175896243	0.96	0.130782650589638	0.0693021969995052	0.21170551676307	0.024	0.0102	0.0199	0.0022	0.1613	0.0057	0.0031	0.061	0.001	0.1128	0.1525	0.0283	0.0023	0.1233	0.0189	0.0035	0.0023	0.0018	6e-04	0.0354	0.0191	0.0354	0.0573	0.0154	0.0976	0.001
6	rs2273426	70733547	1.06	0.0904005175896243	0.96	0.130782650589638	0.0685913892840201	0.204820306571179	0.024	0.0102	0.0199	0.0022	0.1614	0.0057	0.0031	0.0611	0.001	0.1127	0.1526	0.0282	0.0023	0.1231	0.0186	0.0035	0.0023	0.0018	6e-04	0.0355	0.019	0.0355	0.0572	0.0154	0.0978	0.0011
6	rs75544969	70737814	1.06	0.0904005175896243	0.96	0.130782650589638	0.0670244750583122	0.204293819943217	0.024	0.0103	0.0201	0.0023	0.1615	0.0058	0.0032	0.061	0.001	0.1126	0.1525	0.0281	0.0024	0.123	0.0186	0.0035	0.0023	0.0018	6e-04	0.0355	0.019	0.0355	0.0571	0.0154	0.0978	0.0011
6	rs117626851	70739628	1.06	0.0904005175896243	0.96	0.130782650589638	0.0669447580168334	0.203137143679258	0.024	0.0103	0.0201	0.0023	0.1615	0.0058	0.0032	0.0609	0.001	0.1126	0.1524	0.0281	0.0024	0.123	0.0185	0.0035	0.0024	0.0018	6e-04	0.0355	0.019	0.0355	0.0571	0.0154	0.0978	0.0011
6	rs3828766	70740033	1.06	0.0904005175896243	0.96	0.130782650589638	0.0601896281273636	0.194791540756906	0.0241	0.0104	0.0202	0.0023	0.1617	0.0059	0.0034	0.0607	0.0011	0.1125	0.152	0.0279	0.0025	0.123	0.0184	0.0036	0.0024	0.0018	6e-04	0.0356	0.0191	0.0355	0.0571	0.0154	0.0978	0.0011
6	rs1156404	70740306	1.05	0.104628957265627	0.96	0.130782650589638	0.0668252988712743	0.18922542205828	0.0242	0.0102	0.0203	0.0024	0.162	0.0059	0.0035	0.0604	0.0011	0.112	0.152	0.0277	0.0025	0.1229	0.0183	0.0037	0.0025	0.0019	6e-04	0.0359	0.0191	0.0355	0.057	0.0154	0.0979	0.0011
6	rs3828767	70743251	1.06	0.0904005175896243	0.96	0.130782650589638	0.0467085923535774	0.263063003381915	0.024	0.0128	0.0206	0.0028	0.1665	0.0069	0.004	0.0578	0.0017	0.1086	0.149	0.0252	0.0029	0.1243	0.0188	0.0037	0.0031	0.0024	7e-04	0.0345	0.0178	0.0348	0.0563	0.0145	0.1012	0.0013
6	rs7764576	70744401	1.06	0.0904005175896243	0.97	0.112481740502774	0.0434211754756382	0.266610995120103	0.0239	0.0129	0.0205	0.0029	0.1669	0.007	0.004	0.0576	0.0018	0.1088	0.1486	0.0251	0.0029	0.1246	0.0187	0.0037	0.0031	0.0024	7e-04	0.0342	0.0178	0.0346	0.0561	0.0144	0.1015	0.0014
6	rs80204713	70744734	1.05	0.104628957265627	0.97	0.112481740502774	0.0406649282638807	0.271902898866162	0.0239	0.013	0.0204	0.0029	0.167	0.007	0.004	0.0577	0.0018	0.1088	0.1484	0.025	0.0029	0.1246	0.0187	0.0037	0.0032	0.0024	7e-04	0.0341	0.0178	0.0346	0.0561	0.0143	0.1017	0.0014
6	rs77180007	70745475	1.05	0.104628957265627	0.97	0.112481740502774	0.0409077906493243	0.286795616918561	0.0238	0.0132	0.0201	0.0031	0.1675	0.0071	0.004	0.0574	0.0019	0.1092	0.1478	0.0247	0.0029	0.1252	0.0185	0.0036	0.0033	0.0026	8e-04	0.0339	0.0177	0.0344	0.0557	0.0141	0.1021	0.0015
6	rs2208089	70745696	1.05	0.104628957265627	0.97	0.112481740502774	0.0412955569217085	0.293268893540152	0.0238	0.0133	0.02	0.0031	0.1677	0.0072	0.0039	0.0573	0.0019	0.1095	0.1476	0.0243	0.003	0.1254	0.0185	0.0036	0.0033	0.0026	8e-04	0.0339	0.0177	0.0343	0.0556	0.0141	0.1023	0.0015
6	rs6939166	70748686	1.05	0.104628957265627	0.97	0.112481740502774	0.0523295838799215	0.313549655750438	0.0238	0.0137	0.0195	0.0032	0.1683	0.0074	0.0038	0.0569	0.002	0.1101	0.147	0.0239	0.0029	0.1263	0.0181	0.0034	0.0035	0.0027	8e-04	0.0337	0.0175	0.0338	0.0552	0.0135	0.1031	0.0016
6	rs111292901	70752688	1.05	0.104628957265627	0.97	0.112481740502774	0.0532657562485717	0.31487581964768	0.0238	0.0137	0.0194	0.0032	0.1684	0.0074	0.0038	0.0569	0.0021	0.1102	0.147	0.0239	0.0029	0.1264	0.0181	0.0034	0.0035	0.0027	8e-04	0.0337	0.0175	0.0338	0.0551	0.0134	0.1031	0.0016
6	rs34270967	70761866	1.05	0.104628957265627	0.97	0.112481740502774	0.0533000087861776	0.316324434414308	0.0238	0.0137	0.0194	0.0033	0.1684	0.0074	0.0038	0.0569	0.0021	0.1102	0.147	0.0239	0.0029	0.1265	0.018	0.0034	0.0035	0.0027	8e-04	0.0338	0.0175	0.0338	0.0551	0.0134	0.1031	0.0016
6	rs76152162	70777576	1.05	0.104628957265627	0.97	0.112481740502774	0.0534200088623277	0.317533115843343	0.0237	0.0138	0.0193	0.0033	0.1684	0.0074	0.0038	0.0569	0.0021	0.1103	0.147	0.0239	0.0029	0.1266	0.018	0.0034	0.0035	0.0027	8e-04	0.0338	0.0175	0.0337	0.0551	0.0133	0.1031	0.0016
6	rs12206771	70781701	1.05	0.104628957265627	0.97	0.112481740502774	0.0526007772069318	0.324935430844425	0.0236	0.0138	0.0191	0.0033	0.1685	0.0075	0.0037	0.0568	0.0021	0.1105	0.147	0.0239	0.0029	0.1269	0.018	0.0034	0.0036	0.0027	8e-04	0.0338	0.0174	0.0337	0.055	0.0132	0.1033	0.0016
6	rs3793046	70784552	1.05	0.104628957265627	0.97	0.112481740502774	0.0536433459532489	0.320197003853536	0.0236	0.0138	0.0191	0.0033	0.1685	0.0075	0.0037	0.0568	0.0021	0.1102	0.147	0.0238	0.0029	0.1269	0.018	0.0034	0.0036	0.0027	8e-04	0.0338	0.0175	0.0338	0.0551	0.0132	0.1034	0.0016
6	rs2025107	70784884	1.05	0.104628957265627	0.97	0.112481740502774	0.0536605515792624	0.320197003853536	0.0236	0.0138	0.0191	0.0033	0.1685	0.0075	0.0037	0.0568	0.0021	0.1102	0.147	0.0238	0.0029	0.1269	0.018	0.0034	0.0036	0.0027	8e-04	0.0338	0.0175	0.0338	0.0551	0.0132	0.1035	0.0016
6	rs34418810	70785868	1.05	0.104628957265627	0.97	0.112481740502774	0.0537294110287572	0.319833359672414	0.0236	0.0138	0.0191	0.0033	0.1685	0.0075	0.0037	0.0568	0.0021	0.1102	0.147	0.0238	0.0029	0.1269	0.018	0.0034	0.0036	0.0027	8e-04	0.0338	0.0175	0.0338	0.0551	0.0132	0.1035	0.0016
6	rs11756715	70795833	1.05	0.104628957265627	0.97	0.112481740502774	0.0602267844145187	0.322259952932859	0.0236	0.0138	0.0191	0.0033	0.1687	0.0074	0.0037	0.0568	0.0021	0.1099	0.1469	0.0237	0.0029	0.1268	0.018	0.0034	0.0036	0.0027	8e-04	0.0339	0.0175	0.0343	0.0551	0.0132	0.1036	0.0016
6	rs4707626	70797121	1.05	0.104628957265627	0.97	0.112481740502774	0.0606178421753617	0.323353680398268	0.0236	0.0138	0.0191	0.0033	0.1687	0.0074	0.0037	0.0568	0.0021	0.1099	0.1469	0.0237	0.0029	0.1268	0.018	0.0034	0.0036	0.0027	8e-04	0.0339	0.0175	0.0343	0.0551	0.0132	0.1036	0.0016
6	rs12210399	70801070	1.05	0.104628957265627	0.97	0.112481740502774	0.0641355463880078	0.327617393291331	0.0236	0.0138	0.019	0.0033	0.1689	0.0074	0.0037	0.0567	0.0021	0.1097	0.1467	0.0237	0.0029	0.1267	0.0181	0.0033	0.0036	0.0027	8e-04	0.0339	0.0175	0.0347	0.0551	0.0132	0.1036	0.0016
6	rs6903986	70801387	1.05	0.104628957265627	0.97	0.112481740502774	0.06442651413485	0.328105716531779	0.0236	0.0138	0.019	0.0033	0.1689	0.0074	0.0037	0.0567	0.0021	0.1097	0.1467	0.0237	0.0029	0.1267	0.0181	0.0033	0.0036	0.0027	8e-04	0.0339	0.0175	0.0347	0.0551	0.0132	0.1036	0.0016
6	rs3828769	70803859	1.05	0.104628957265627	0.97	0.112481740502774	0.0663488583283305	0.328349957995155	0.0236	0.0137	0.0189	0.0033	0.1691	0.0074	0.0036	0.0566	0.0021	0.1096	0.1466	0.0236	0.0029	0.1269	0.018	0.0033	0.0037	0.0027	8e-04	0.0339	0.0175	0.0348	0.0551	0.0131	0.1036	0.0016
6	rs7772672	70812123	1.05	0.104628957265627	0.97	0.112481740502774	0.0855122950932226	0.333982135029116	0.0238	0.0136	0.0187	0.0034	0.1701	0.0076	0.0036	0.0563	0.0021	0.1086	0.1461	0.0234	0.0028	0.1277	0.018	0.0031	0.0039	0.0026	8e-04	0.0339	0.0178	0.0352	0.0552	0.0128	0.1037	0.0016
6	rs11759810	70812273	1.05	0.104628957265627	0.97	0.112481740502774	0.0861203580406458	0.333000619763289	0.0238	0.0137	0.0186	0.0034	0.1702	0.0076	0.0036	0.0562	0.0021	0.1086	0.146	0.0234	0.0028	0.1277	0.018	0.0031	0.004	0.0026	8e-04	0.0339	0.0178	0.0352	0.0552	0.0128	0.1037	0.0015
6	rs77043406	70816770	1.05	0.104628957265627	0.97	0.112481740502774	0.106051869193655	0.383710741442212	0.024	0.014	0.0184	0.0034	0.17	0.0074	0.0035	0.0555	0.0021	0.1083	0.147	0.0233	0.0028	0.1286	0.018	0.003	0.0039	0.0025	8e-04	0.0339	0.0174	0.0351	0.0551	0.0125	0.1042	0.0016
6	rs3806033	70828336	1.05	0.104628957265627	0.97	0.112481740502774	0.112252405807344	0.39898945401888	0.0241	0.014	0.0184	0.0034	0.17	0.0074	0.0035	0.0553	0.0021	0.1082	0.1471	0.0233	0.0028	0.1289	0.018	0.0029	0.0039	0.0024	8e-04	0.0339	0.0174	0.0351	0.0551	0.0124	0.1044	0.0016
6	rs737330	70836703	1.05	0.104628957265627	0.97	0.112481740502774	0.112751214759458	0.408962736705235	0.0241	0.014	0.0184	0.0034	0.1701	0.0074	0.0035	0.0552	0.0021	0.1083	0.147	0.0233	0.0028	0.1289	0.018	0.0029	0.0039	0.0024	8e-04	0.0339	0.0174	0.0351	0.0551	0.0124	0.1045	0.0016
6	rs9454982	70838195	1.05	0.104628957265627	0.97	0.112481740502774	0.115519046393991	0.411043539350874	0.024	0.014	0.0184	0.0034	0.1701	0.0074	0.0035	0.0552	0.0021	0.1084	0.147	0.0233	0.0027	0.1289	0.018	0.0029	0.0039	0.0024	8e-04	0.0339	0.0174	0.0351	0.0551	0.0124	0.1045	0.0016
6	rs13210726	70844049	1.05	0.104628957265627	0.97	0.112481740502774	0.121294861199871	0.417956671785973	0.0241	0.014	0.0184	0.0033	0.1702	0.0074	0.0034	0.0551	0.0021	0.1084	0.1471	0.0233	0.0027	0.1289	0.0181	0.0029	0.0039	0.0024	8e-04	0.0339	0.0173	0.0351	0.0551	0.0123	0.1046	0.0015
6	rs9454991	70854736	1.05	0.104628957265627	0.97	0.112481740502774	0.153982658735074	0.472322804073539	0.0242	0.0141	0.0183	0.0032	0.1703	0.0074	0.0032	0.0548	0.002	0.1084	0.1476	0.0237	0.0027	0.1292	0.0183	0.0028	0.0037	0.0024	8e-04	0.034	0.017	0.0349	0.0549	0.012	0.105	0.0014
6	rs77595251	70861644	1.05	0.104628957265627	0.97	0.112481740502774	0.155730033624531	0.470972842561593	0.0242	0.0141	0.0183	0.0032	0.1703	0.0074	0.0032	0.0548	0.002	0.1083	0.1477	0.0237	0.0027	0.1292	0.0183	0.0028	0.0037	0.0023	8e-04	0.034	0.017	0.0348	0.0549	0.012	0.105	0.0015
6	rs80346148	70869402	1.05	0.104628957265627	0.97	0.112481740502774	0.156777274872119	0.469623887430701	0.0242	0.0141	0.0183	0.0032	0.1703	0.0074	0.0032	0.0549	0.002	0.1083	0.1477	0.0238	0.0026	0.1292	0.0183	0.0028	0.0037	0.0023	8e-04	0.034	0.017	0.0348	0.0549	0.012	0.1051	0.0015
6	rs2296008	70878703	1.05	0.104628957265627	0.97	0.112481740502774	0.154922107001269	0.457662907987142	0.0243	0.0143	0.0184	0.0032	0.1702	0.0074	0.0031	0.0552	0.002	0.1081	0.1479	0.0237	0.0026	0.1292	0.0183	0.0028	0.0036	0.0023	8e-04	0.0339	0.0171	0.0347	0.0549	0.0118	0.1051	0.0015
6	rs802184	70882804	1.05	0.104628957265627	0.97	0.112481740502774	0.155258441833326	0.459136845881945	0.0243	0.0143	0.0184	0.0032	0.1702	0.0074	0.0031	0.0552	0.002	0.1081	0.1479	0.0237	0.0026	0.1292	0.0183	0.0028	0.0036	0.0023	8e-04	0.0339	0.0171	0.0347	0.0549	0.0118	0.1051	0.0015
6	rs613109	70912335	1.05	0.104628957265627	0.97	0.112481740502774	0.152513197490841	0.450578741741527	0.0243	0.0145	0.0184	0.0031	0.1703	0.0073	0.0031	0.0552	0.0019	0.1079	0.1482	0.0236	0.0025	0.1292	0.0183	0.0027	0.0036	0.0023	8e-04	0.0339	0.0173	0.0346	0.0549	0.0118	0.1053	0.0014
6	rs1200575	70917699	1.05	0.104628957265627	0.97	0.112481740502774	0.136804166329337	0.455922589071036	0.0244	0.0143	0.0185	0.0031	0.1704	0.0072	0.0031	0.0553	0.0019	0.1082	0.1473	0.0238	0.0026	0.1293	0.0183	0.0027	0.0036	0.0022	8e-04	0.034	0.0173	0.0346	0.0549	0.0119	0.1056	0.0014
6	rs17747812	70920979	1.05	0.104628957265627	0.97	0.112481740502774	0.136991522727648	0.460343720140596	0.0244	0.0143	0.0185	0.0031	0.1704	0.0072	0.0031	0.0553	0.0019	0.1081	0.1473	0.0237	0.0026	0.1293	0.0183	0.0027	0.0036	0.0022	7e-04	0.034	0.0173	0.0346	0.0549	0.0119	0.1057	0.0014
6	rs80164481	70937294	1.05	0.104628957265627	0.97	0.112481740502774	0.134197334889055	0.461014564873669	0.0247	0.0148	0.0185	0.003	0.1706	0.0071	0.0032	0.0555	0.0019	0.1078	0.1475	0.0237	0.0025	0.1294	0.0182	0.0028	0.0036	0.0023	7e-04	0.0338	0.0173	0.0345	0.0543	0.0119	0.1054	0.0014
6	rs568980	70941215	1.05	0.104628957265627	0.98	0.0961760782036991	0.135962967429181	0.468275941070468	0.0247	0.0149	0.0185	0.003	0.1706	0.0071	0.0032	0.0555	0.0019	0.1078	0.1476	0.0237	0.0025	0.1294	0.0182	0.0028	0.0036	0.0024	7e-04	0.0338	0.0173	0.0345	0.0542	0.0119	0.1054	0.0014
6	rs642635	70942660	1.05	0.104628957265627	0.98	0.0961760782036991	0.137147770667324	0.473538627921663	0.0247	0.0149	0.0185	0.003	0.1707	0.0071	0.0032	0.0555	0.0019	0.1078	0.1476	0.0237	0.0025	0.1294	0.0182	0.0028	0.0036	0.0024	7e-04	0.0338	0.0173	0.0345	0.0542	0.0119	0.1054	0.0014
6	rs6910140	70944257	1.05	0.104628957265627	0.97	0.112481740502774	0.139283361283212	0.474079254663469	0.0248	0.015	0.0185	0.003	0.1707	0.0071	0.0032	0.0555	0.0019	0.1079	0.1476	0.0236	0.0025	0.1294	0.0182	0.0028	0.0036	0.0024	7e-04	0.0338	0.0173	0.0345	0.0542	0.0118	0.1053	0.0013
6	rs17692231	70947616	1.05	0.104628957265627	0.97	0.112481740502774	0.140485400430417	0.474484829824213	0.0248	0.015	0.0185	0.003	0.1707	0.0071	0.0032	0.0555	0.0019	0.1079	0.1476	0.0236	0.0025	0.1294	0.0182	0.0028	0.0036	0.0024	6e-04	0.0338	0.0173	0.0346	0.0542	0.0118	0.1053	0.0013
6	rs3806076	70954228	1.05	0.104628957265627	0.97	0.112481740502774	0.138150289778924	0.481121920740062	0.0249	0.0151	0.0185	0.003	0.1707	0.0071	0.0032	0.0555	0.0019	0.1081	0.1476	0.0236	0.0025	0.1293	0.0182	0.0028	0.0037	0.0024	6e-04	0.0337	0.0173	0.0346	0.0541	0.0118	0.1051	0.0013
6	rs184425204	70955216	1.05	0.104628957265627	0.97	0.112481740502774	0.13818168909318	0.481257619688119	0.0249	0.0151	0.0185	0.003	0.1707	0.0071	0.0032	0.0555	0.0019	0.1081	0.1476	0.0236	0.0025	0.1293	0.0182	0.0028	0.0037	0.0025	6e-04	0.0337	0.0172	0.0346	0.0541	0.0118	0.105	0.0013
6	rs74690583	70956769	1.05	0.104628957265627	0.97	0.112481740502774	0.13818168909318	0.48234356693159	0.0249	0.0151	0.0185	0.003	0.1707	0.0071	0.0032	0.0555	0.0019	0.1081	0.1476	0.0236	0.0025	0.1293	0.0182	0.0028	0.0038	0.0025	6e-04	0.0337	0.0172	0.0346	0.0541	0.0118	0.105	0.0013
6	rs1135056	70961833	1.05	0.104628957265627	0.97	0.112481740502774	0.137116512525683	0.481393328521014	0.0249	0.0152	0.0186	0.0031	0.1706	0.0071	0.0032	0.0554	0.0019	0.108	0.1476	0.0236	0.0025	0.1293	0.0184	0.0028	0.0039	0.0025	6e-04	0.0336	0.0172	0.0346	0.054	0.0118	0.1048	0.0013
6	rs10945208	70966730	1.05	0.104628957265627	0.97	0.112481740502774	0.137085258660958	0.482886777417975	0.025	0.0153	0.0186	0.0031	0.1706	0.0071	0.0032	0.0554	0.0018	0.1079	0.1476	0.0235	0.0025	0.1295	0.0185	0.0028	0.0039	0.0024	6e-04	0.0336	0.0172	0.0346	0.054	0.0118	0.1045	0.0013
6	rs117934156	70967944	1.05	0.104628957265627	0.97	0.112481740502774	0.136211886622866	0.477326372898924	0.025	0.0153	0.0186	0.0031	0.1706	0.0071	0.0032	0.0554	0.0018	0.1079	0.1476	0.0235	0.0025	0.1294	0.0185	0.0028	0.0039	0.0024	6e-04	0.0336	0.0172	0.0346	0.054	0.0118	0.1045	0.0013
6	rs10945209	70972708	1.05	0.104628957265627	0.97	0.112481740502774	0.133889005879098	0.480036685288879	0.0251	0.0155	0.0187	0.0031	0.1707	0.0071	0.0032	0.0554	0.0018	0.1077	0.1473	0.0236	0.0025	0.1296	0.0186	0.0028	0.0039	0.0025	6e-04	0.0336	0.0172	0.0347	0.0538	0.0119	0.1042	0.0013
6	rs11760185	70973152	1.05	0.104628957265627	0.97	0.112481740502774	0.127782049595289	0.479087624282423	0.0251	0.0155	0.0187	0.0031	0.1707	0.0071	0.0033	0.0554	0.0018	0.1077	0.1473	0.0236	0.0025	0.1298	0.0185	0.0028	0.0039	0.0024	6e-04	0.0336	0.0172	0.0346	0.0538	0.012	0.1041	0.0013
6	rs551470	70979125	1.05	0.104628957265627	0.97	0.112481740502774	0.12363006281354	0.470837901721992	0.0251	0.0156	0.0187	0.0031	0.1707	0.0071	0.0033	0.0554	0.0018	0.1077	0.1473	0.0236	0.0025	0.1298	0.0185	0.0028	0.004	0.0024	6e-04	0.0336	0.0172	0.0346	0.0538	0.012	0.1038	0.0013
6	rs2296930	70980247	1.05	0.104628957265627	0.97	0.112481740502774	0.102823343872308	0.450845538870981	0.0252	0.0159	0.0189	0.0031	0.1703	0.0071	0.0033	0.0552	0.0018	0.1073	0.1467	0.0238	0.0026	0.1302	0.0187	0.003	0.0041	0.0026	6e-04	0.0336	0.0174	0.0345	0.0538	0.0121	0.1028	0.0014
6	rs701684	70983279	1.05	0.104628957265627	0.97	0.112481740502774	0.089058172336	0.444321069904285	0.0251	0.0162	0.0192	0.0032	0.1695	0.0071	0.0034	0.0553	0.0015	0.1076	0.1456	0.0238	0.0025	0.1312	0.0191	0.0031	0.0043	0.0026	7e-04	0.0334	0.0176	0.0348	0.0536	0.0124	0.1018	0.0015
6	rs592121	70984436	1.05	0.104628957265627	0.97	0.112481740502774	0.0960237179644031	0.445118628872377	0.0251	0.0162	0.0193	0.0033	0.1694	0.0072	0.0034	0.0553	0.0015	0.1076	0.1456	0.0238	0.0025	0.1312	0.0192	0.0031	0.0043	0.0026	7e-04	0.0334	0.0176	0.0349	0.0536	0.0123	0.1017	0.0015
6	rs117740839	70987614	1.05	0.104628957265627	0.97	0.112481740502774	0.0948480790930166	0.442196105200238	0.0251	0.0162	0.0193	0.0033	0.1694	0.0072	0.0034	0.0553	0.0015	0.1076	0.1455	0.0238	0.0025	0.1312	0.0192	0.0031	0.0043	0.0026	7e-04	0.0335	0.0176	0.0349	0.0536	0.0123	0.1017	0.0015
6	rs41303785	70990670	1.05	0.104628957265627	0.97	0.112481740502774	0.0923034814392851	0.442992649643757	0.0252	0.0161	0.0194	0.0033	0.1691	0.0072	0.0035	0.0552	0.0014	0.1078	0.1449	0.0238	0.0024	0.1318	0.0194	0.0031	0.0043	0.0027	8e-04	0.0333	0.0177	0.0349	0.0537	0.0124	0.1012	0.0015
6	rs701682	70993935	1.05	0.104628957265627	0.97	0.112481740502774	0.0821486344811393	0.424638333008418	0.0251	0.0161	0.0197	0.0035	0.1682	0.0073	0.0038	0.0549	0.0013	0.108	0.1434	0.0239	0.0022	0.1325	0.0198	0.0032	0.0044	0.0027	9e-04	0.0332	0.0179	0.0349	0.054	0.0128	0.1008	0.0017
6	rs13206657	70996780	1.05	0.104628957265627	0.97	0.112481740502774	0.0812195198151081	0.422801301298662	0.0251	0.0161	0.0197	0.0035	0.1682	0.0073	0.0038	0.0549	0.0013	0.1081	0.1433	0.0239	0.0021	0.1325	0.0198	0.0032	0.0044	0.0027	9e-04	0.0332	0.0179	0.035	0.054	0.0128	0.1009	0.0017
6	rs9446217	70996971	1.05	0.104628957265627	0.97	0.112481740502774	0.0813324641777969	0.422801301298662	0.0251	0.016	0.0197	0.0035	0.1682	0.0073	0.0038	0.0549	0.0013	0.1081	0.1433	0.0239	0.0021	0.1324	0.0198	0.0032	0.0044	0.0027	9e-04	0.0332	0.0179	0.035	0.054	0.0128	0.1009	0.0017
6	rs515975	71006153	1.05	0.104628957265627	0.97	0.112481740502774	0.0813324641777969	0.430294027265082	0.0252	0.016	0.0197	0.0035	0.1681	0.0073	0.0038	0.0548	0.0013	0.1081	0.1431	0.0239	0.0021	0.1326	0.0199	0.0032	0.0044	0.0027	9e-04	0.0332	0.018	0.035	0.054	0.0128	0.1008	0.0017
6	rs12210123	71010101	1.05	0.104628957265627	0.97	0.112481740502774	0.0786273927335208	0.441665287460295	0.0253	0.016	0.0196	0.0035	0.168	0.0073	0.0038	0.0548	0.0013	0.1082	0.1429	0.0239	0.0021	0.1326	0.0199	0.0032	0.0044	0.0027	9e-04	0.0332	0.0179	0.035	0.054	0.0128	0.1007	0.0018
6	rs16868990	71010750	1.05	0.104628957265627	0.97	0.112481740502774	0.0765229052951073	0.439411207310356	0.0253	0.016	0.0197	0.0035	0.1679	0.0072	0.0038	0.0547	0.0013	0.1082	0.1428	0.0238	0.0022	0.1325	0.0199	0.0032	0.0044	0.0027	9e-04	0.0332	0.018	0.035	0.054	0.0129	0.1007	0.0018
6	rs9455036	71011554	1.05	0.104628957265627	0.97	0.112481740502774	0.0808812900416925	0.428713670318754	0.0253	0.016	0.0197	0.0035	0.1678	0.0074	0.0038	0.0547	0.0013	0.1081	0.1427	0.0238	0.0022	0.1324	0.02	0.0032	0.0044	0.0027	9e-04	0.0332	0.018	0.035	0.0541	0.0129	0.1006	0.0018
6	rs6916646	71012991	1.05	0.104628957265627	0.97	0.112481740502774	0.0770674082933491	0.229407151379004	0.0267	0.0161	0.0204	0.0044	0.1624	0.008	0.0044	0.0551	0.0019	0.1074	0.141	0.024	0.0026	0.132	0.0206	0.0036	0.0047	0.0028	0.0013	0.0331	0.0186	0.0355	0.0565	0.0136	0.0969	0.0022
6	rs6903040	71013640	1.05	0.104628957265627	0.97	0.112481740502774	0.101570103803702	0.189943862760681	0.0272	0.016	0.021	0.0048	0.1601	0.0083	0.0046	0.055	0.0021	0.107	0.1411	0.0238	0.0028	0.1309	0.0212	0.0037	0.0048	0.0028	0.0014	0.0328	0.0186	0.0357	0.0581	0.0141	0.0955	0.0024
6	rs77289862	71017040	1.05	0.104628957265627	0.97	0.112481740502774	0.108067474595933	0.209366678391859	0.0273	0.0159	0.0215	0.0049	0.1594	0.0083	0.0047	0.0553	0.0021	0.1073	0.1412	0.0237	0.0028	0.1304	0.0215	0.0037	0.0048	0.0027	0.0015	0.0328	0.0186	0.0357	0.0582	0.0143	0.0944	0.0024
6	rs75023359	71021898	1.05	0.104628957265627	0.97	0.112481740502774	0.109696917142456	0.202192406842174	0.0273	0.0158	0.0217	0.005	0.1592	0.0084	0.0048	0.0554	0.0021	0.1071	0.1414	0.0237	0.0029	0.1303	0.0215	0.0038	0.0049	0.0028	0.0015	0.0327	0.0186	0.0356	0.0583	0.0144	0.0943	0.0024
6	rs117814137	71022188	1.05	0.104628957265627	0.97	0.112481740502774	0.109288141731252	0.203032100180792	0.0273	0.0159	0.0216	0.005	0.1592	0.0084	0.0048	0.0553	0.0021	0.1071	0.1414	0.0237	0.0029	0.1303	0.0215	0.0038	0.0049	0.0028	0.0015	0.0327	0.0186	0.0356	0.0583	0.0144	0.0943	0.0024
6	rs667857	71023622	1.05	0.104628957265627	0.97	0.112481740502774	0.104165422158355	0.190766070545243	0.0273	0.0158	0.0216	0.0049	0.1591	0.0082	0.0047	0.0556	0.0021	0.107	0.1416	0.0237	0.0029	0.1303	0.0215	0.0037	0.0048	0.0027	0.0015	0.0328	0.0187	0.0355	0.0584	0.0144	0.0943	0.0024
6	rs509417	71025669	1.05	0.104628957265627	0.97	0.112481740502774	0.105998441711452	0.181384203457618	0.0273	0.0158	0.0217	0.005	0.1591	0.0082	0.0047	0.0555	0.0021	0.1069	0.1414	0.0237	0.0029	0.1303	0.0215	0.0038	0.0048	0.0027	0.0015	0.0331	0.0187	0.0355	0.0584	0.0145	0.0943	0.0024
6	rs77776016	71026372	1.05	0.104628957265627	0.97	0.112481740502774	0.104721194126204	0.184222407867754	0.0273	0.0159	0.0217	0.005	0.159	0.0082	0.0047	0.0555	0.0021	0.1069	0.1414	0.0237	0.0029	0.1303	0.0215	0.0038	0.0048	0.0027	0.0015	0.0332	0.0187	0.0355	0.0584	0.0145	0.0942	0.0024
6	rs682946	71035791	1.05	0.104628957265627	0.97	0.112481740502774	0.115659931591027	0.183714477515558	0.0271	0.0157	0.0227	0.0049	0.1578	0.0084	0.0049	0.0555	0.0021	0.107	0.1403	0.0239	0.0029	0.1301	0.0215	0.0038	0.0047	0.0026	0.0015	0.0333	0.0189	0.0361	0.0584	0.0148	0.0941	0.0025
6	rs13199908	71037205	1.05	0.104628957265627	0.97	0.112481740502774	0.112252405807344	0.183511439987913	0.0271	0.0157	0.023	0.0049	0.1572	0.0084	0.005	0.0554	0.0022	0.1063	0.14	0.0241	0.0029	0.1301	0.0216	0.0039	0.0047	0.0026	0.0016	0.0336	0.0189	0.036	0.0586	0.015	0.0944	0.0025
6	rs62420274	71040110	1.05	0.104628957265627	0.97	0.112481740502774	0.110819053376275	0.172861814678099	0.0271	0.0157	0.023	0.0049	0.1573	0.0084	0.005	0.0555	0.0022	0.1063	0.1395	0.0241	0.0029	0.1302	0.0216	0.0039	0.0047	0.0026	0.0016	0.0336	0.0189	0.0359	0.0587	0.015	0.0946	0.0025
6	rs1711717	71044992	1.05	0.104628957265627	0.97	0.112481740502774	0.109315364069421	0.168900772879718	0.0271	0.0157	0.023	0.0049	0.1574	0.0084	0.005	0.0555	0.0022	0.1063	0.1392	0.0241	0.0029	0.1301	0.0215	0.0039	0.0047	0.0026	0.0016	0.0337	0.0189	0.0358	0.0588	0.015	0.0947	0.0025
6	rs1620076	71046943	1.05	0.104628957265627	0.97	0.112481740502774	0.110928907908136	0.16663773850418	0.0272	0.0157	0.023	0.0049	0.1573	0.0084	0.005	0.0556	0.0022	0.1063	0.1391	0.0241	0.0029	0.1301	0.0215	0.0039	0.0047	0.0026	0.0016	0.0337	0.0189	0.0358	0.0589	0.0149	0.0947	0.0025
6	rs1739671	71047217	1.05	0.104628957265627	0.97	0.112481740502774	0.110956382040588	0.168013964739432	0.0272	0.0157	0.023	0.0049	0.1573	0.0084	0.005	0.0556	0.0022	0.1063	0.1391	0.0241	0.0029	0.1301	0.0215	0.0039	0.0047	0.0026	0.0016	0.0337	0.0189	0.0358	0.0589	0.0149	0.0947	0.0025
6	rs117062375	71055618	1.05	0.104628957265627	0.97	0.112481740502774	0.103269499240669	0.202402220991844	0.0272	0.0156	0.023	0.0049	0.1572	0.0084	0.005	0.0556	0.0022	0.1061	0.139	0.024	0.0029	0.1302	0.0215	0.0039	0.0047	0.0026	0.0016	0.0337	0.019	0.0358	0.0589	0.015	0.0946	0.0025
6	rs2092817	71057057	1.05	0.104628957265627	0.97	0.112481740502774	0.13293589935046	0.0925737372595318	0.0275	0.0153	0.0236	0.0049	0.1567	0.0086	0.0049	0.0561	0.002	0.1052	0.1377	0.0238	0.0028	0.1305	0.0216	0.0039	0.0044	0.0024	0.0015	0.0342	0.0196	0.0355	0.0602	0.0159	0.0946	0.0024
6	rs1418612	71067467	1.06	0.0904005175896243	0.97	0.112481740502774	0.165443923536514	0.0303291330216578	0.0283	0.0146	0.0247	0.0044	0.1569	0.0085	0.004	0.0572	0.0013	0.1045	0.1361	0.023	0.0023	0.1299	0.0218	0.0036	0.0035	0.0019	0.0011	0.0357	0.0203	0.0335	0.0634	0.017	0.0963	0.0017
6	rs6909661	71075343	1.06	0.0904005175896243	0.96	0.130782650589638	0.171944882391508	0.0285545245579515	0.0283	0.0146	0.0247	0.0044	0.1569	0.0084	0.004	0.0572	0.0013	0.1046	0.1362	0.023	0.0022	0.1297	0.0218	0.0036	0.0035	0.0019	0.0011	0.0358	0.0203	0.0336	0.0635	0.017	0.0963	0.0017
6	rs9455077	71076673	1.06	0.0904005175896243	0.97	0.112481740502774	0.174708745129724	0.0287439639838225	0.0284	0.0146	0.0248	0.0044	0.1569	0.0084	0.004	0.0573	0.0012	0.1047	0.1363	0.023	0.0022	0.1295	0.0218	0.0036	0.0035	0.0019	0.0011	0.0358	0.0202	0.0336	0.0636	0.0171	0.0962	0.0017
6	rs74818123	71079849	1.05	0.104628957265627	0.97	0.112481740502774	0.173054529526058	0.0303777869732821	0.0283	0.0146	0.0247	0.0044	0.1571	0.0083	0.004	0.0573	0.0012	0.1053	0.1362	0.0229	0.0022	0.1294	0.0218	0.0035	0.0034	0.0018	0.0011	0.0359	0.0199	0.0335	0.0636	0.0172	0.0964	0.0017
6	rs143349844	71085901	1.05	0.104628957265627	0.97	0.112481740502774	0.17884768420685	0.0273374958803479	0.0283	0.0145	0.0247	0.0043	0.1573	0.0083	0.0038	0.0576	0.0012	0.1052	0.1364	0.023	0.0021	0.129	0.0219	0.0034	0.0033	0.0018	0.001	0.0361	0.0199	0.0332	0.0638	0.0172	0.0968	0.0016
6	rs10498873	71087816	1.05	0.104628957265627	0.97	0.112481740502774	0.184007339894949	0.02775595903243	0.0283	0.0145	0.0246	0.0043	0.1574	0.0083	0.0038	0.0576	0.0011	0.1052	0.1364	0.023	0.0021	0.129	0.0219	0.0034	0.0033	0.0017	0.001	0.0361	0.0199	0.0332	0.0639	0.0172	0.0968	0.0016
6	rs6916331	71090933	1.05	0.104628957265627	0.97	0.112481740502774	0.187181267211611	0.0275231106336827	0.0283	0.0146	0.0246	0.0043	0.1575	0.0083	0.0037	0.0576	0.0011	0.1054	0.1364	0.0231	0.0021	0.1289	0.022	0.0033	0.0033	0.0017	0.001	0.0361	0.0199	0.0331	0.0638	0.0172	0.0971	0.0015
6	rs62420316	71097175	1.05	0.104628957265627	0.97	0.112481740502774	0.181343235242879	0.0275231106336827	0.0283	0.0148	0.0245	0.0041	0.1575	0.0082	0.0035	0.0577	0.0011	0.1058	0.1361	0.0233	0.002	0.1286	0.022	0.0032	0.0031	0.0017	9e-04	0.0363	0.02	0.033	0.0638	0.0171	0.0978	0.0014
6	rs6902773	71114753	1.05	0.104628957265627	0.97	0.112481740502774	0.192476896450361	0.0275231106336827	0.0282	0.015	0.0245	0.004	0.1575	0.0082	0.0034	0.0578	0.0011	0.1062	0.1358	0.0234	0.0019	0.1284	0.022	0.0031	0.003	0.0017	9e-04	0.0364	0.02	0.0329	0.0639	0.0171	0.0983	0.0014
6	rs12206145	71119524	1.05	0.104628957265627	0.97	0.112481740502774	0.195964415763113	0.0273374958803479	0.0282	0.015	0.0244	0.0039	0.1576	0.0082	0.0034	0.0578	0.0011	0.1062	0.1358	0.0234	0.0019	0.1284	0.0219	0.0031	0.003	0.0017	9e-04	0.0364	0.02	0.0329	0.0639	0.0171	0.0984	0.0014
6	rs79682657	71131914	1.05	0.104628957265627	0.97	0.112481740502774	0.200969482526601	0.0284128298896512	0.0282	0.015	0.0244	0.0039	0.1577	0.0082	0.0033	0.0579	0.0011	0.1063	0.1357	0.0235	0.0019	0.1283	0.0219	0.0031	0.0029	0.0017	8e-04	0.0365	0.0199	0.033	0.0639	0.0171	0.0983	0.0014
6	rs35843356	71132613	1.05	0.104628957265627	0.97	0.112481740502774	0.199643351396855	0.0282714654507171	0.0282	0.015	0.0244	0.0039	0.1576	0.0082	0.0033	0.0579	0.0011	0.1063	0.1358	0.0235	0.0019	0.1283	0.022	0.0031	0.0029	0.0017	8e-04	0.0365	0.0199	0.033	0.0639	0.0171	0.0983	0.0014
6	rs12212785	71133763	1.05	0.104628957265627	0.97	0.112481740502774	0.201712727223594	0.0280365926626037	0.0282	0.015	0.0244	0.0039	0.1577	0.0082	0.0033	0.0579	0.0011	0.1063	0.1358	0.0234	0.0019	0.1283	0.022	0.0031	0.0029	0.0016	8e-04	0.0365	0.0199	0.033	0.0639	0.0171	0.0983	0.0014
6	rs72917949	71169197	1.05	0.104628957265627	0.97	0.112481740502774	0.201830223955801	0.0283656717039014	0.0282	0.0151	0.0244	0.0039	0.1577	0.0082	0.0033	0.0579	0.0011	0.1064	0.1357	0.0234	0.0019	0.1283	0.022	0.0031	0.0029	0.0016	8e-04	0.0365	0.0199	0.0331	0.0639	0.0171	0.0983	0.0014
6	rs60658356	71175692	1.05	0.104628957265627	0.97	0.112481740502774	0.201751888488805	0.0284128298896512	0.0282	0.0151	0.0244	0.0039	0.1577	0.0082	0.0033	0.0579	0.0011	0.1064	0.1357	0.0235	0.0019	0.1283	0.022	0.0031	0.0029	0.0016	8e-04	0.0365	0.0199	0.0331	0.0639	0.0172	0.0983	0.0014
6	rs17634863	71189074	1.05	0.104628957265627	0.97	0.112481740502774	0.204898759579713	0.0290768923996497	0.0282	0.015	0.0243	0.0039	0.1577	0.0082	0.0033	0.0579	0.0011	0.1064	0.1357	0.0235	0.0018	0.1283	0.022	0.0031	0.0029	0.0016	8e-04	0.0365	0.0199	0.0331	0.0639	0.0172	0.0982	0.0014
6	rs2747707	71218532	1.05	0.104628957265627	0.97	0.112481740502774	0.203833605827161	0.029172343869827	0.0282	0.015	0.0243	0.0039	0.1577	0.0082	0.0033	0.0579	0.0011	0.1064	0.1357	0.0235	0.0018	0.1283	0.022	0.0031	0.0029	0.0016	8e-04	0.0366	0.0199	0.0331	0.0639	0.0172	0.0982	0.0014
6	rs117146381	71221854	1.05	0.104628957265627	0.97	0.112481740502774	0.206641298651142	0.0326548949177395	0.0281	0.015	0.0244	0.0038	0.1577	0.0082	0.0033	0.0578	0.0011	0.1067	0.1355	0.0237	0.0018	0.1281	0.022	0.003	0.0028	0.0016	8e-04	0.0366	0.0198	0.0333	0.064	0.0174	0.0981	0.0014
6	rs2747701	71238105	1.05	0.104628957265627	0.97	0.112481740502774	0.209630766270777	0.0343351618345971	0.0281	0.015	0.0243	0.0038	0.1578	0.0082	0.0033	0.0578	0.0011	0.1067	0.1355	0.0237	0.0018	0.1281	0.022	0.003	0.0028	0.0016	8e-04	0.0366	0.0198	0.0334	0.064	0.0174	0.0981	0.0014
6	rs141140196	71239372	1.05	0.104628957265627	0.97	0.112481740502774	0.208272537784572	0.0342322255786851	0.0281	0.015	0.0243	0.0038	0.1578	0.0082	0.0033	0.0578	0.0011	0.1067	0.1355	0.0237	0.0018	0.1281	0.022	0.003	0.0028	0.0016	8e-04	0.0366	0.0198	0.0334	0.064	0.0174	0.0981	0.0014
6	rs76233144	71266625	1.05	0.104628957265627	0.98	0.0961760782036991	0.206482541209758	0.0340780870354446	0.028	0.015	0.0243	0.0038	0.1578	0.0082	0.0033	0.0578	0.0011	0.1067	0.1355	0.0237	0.0018	0.128	0.022	0.003	0.0028	0.0016	8e-04	0.0366	0.0198	0.0334	0.064	0.0174	0.0981	0.0014
6	rs78936674	71274553	1.05	0.104628957265627	0.98	0.0961760782036991	0.208113073636537	0.0341808106081697	0.028	0.015	0.0243	0.0038	0.1578	0.0082	0.0033	0.0578	0.0011	0.1067	0.1355	0.0237	0.0018	0.128	0.022	0.003	0.0028	0.0016	8e-04	0.0366	0.0198	0.0334	0.064	0.0174	0.0981	0.0014
6	rs1048886	71289189	1.05	0.104628957265627	0.99	0.0817332193164052	0.217925577205196	0.0341294310901948	0.028	0.015	0.0243	0.0038	0.1578	0.0083	0.0033	0.0577	0.001	0.1066	0.1354	0.0238	0.0018	0.128	0.022	0.003	0.0029	0.0016	8e-04	0.0366	0.0198	0.0335	0.064	0.0175	0.0982	0.0014
6	rs146446063	71298323	1.05	0.104628957265627	0.99	0.0817332193164052	0.218457688114288	0.034644820351873	0.028	0.015	0.0243	0.0038	0.1577	0.0083	0.0033	0.0578	0.001	0.1065	0.1353	0.0238	0.0018	0.1279	0.022	0.003	0.0029	0.0016	8e-04	0.0367	0.0198	0.0335	0.064	0.0175	0.0984	0.0013
6	rs78896389	71299288	1.05	0.104628957265627	0.99	0.0817332193164052	0.218416730696424	0.0350076971733541	0.028	0.015	0.0243	0.0038	0.1578	0.0083	0.0033	0.0578	0.001	0.1065	0.1352	0.0238	0.0018	0.1279	0.022	0.003	0.0028	0.0016	8e-04	0.0367	0.0198	0.0335	0.0641	0.0175	0.0985	0.0013
6	rs12198920	71307347	1.05	0.104628957265627	0.99	0.0817332193164052	0.220305223389725	0.0350076971733541	0.028	0.015	0.0242	0.0038	0.1577	0.0083	0.0033	0.0578	0.001	0.1065	0.1352	0.0238	0.0018	0.1279	0.022	0.003	0.0028	0.0015	8e-04	0.0367	0.0198	0.0335	0.0641	0.0175	0.0986	0.0013
6	rs73490338	71313167	1.05	0.104628957265627	1	0.069019173236101	0.194503743725159	0.0346965539143187	0.028	0.015	0.0242	0.0038	0.1579	0.0082	0.0032	0.0579	0.001	0.1065	0.1351	0.0239	0.0018	0.1277	0.022	0.003	0.0028	0.0015	8e-04	0.0367	0.0198	0.0336	0.0641	0.0176	0.0985	0.0013
6	rs73490390	71322573	1.05	0.104628957265627	1	0.069019173236101	0.164606737189811	0.0457980619127891	0.0279	0.0151	0.0242	0.0037	0.1588	0.0079	0.0031	0.0582	9e-04	0.1063	0.1349	0.0242	0.0017	0.1269	0.022	0.0029	0.0028	0.0015	7e-04	0.0369	0.02	0.0341	0.064	0.018	0.0982	0.0012
6	rs12176543	71331851	1.05	0.104628957265627	1	0.069019173236101	0.138621728814156	0.0653142331235435	0.0279	0.0152	0.0243	0.0036	0.1596	0.0076	0.003	0.0582	9e-04	0.1059	0.1348	0.0246	0.0017	0.1261	0.022	0.0028	0.0028	0.0014	6e-04	0.0367	0.02	0.0345	0.0637	0.0184	0.0984	0.0011
6	rs6904411	71333190	1.05	0.104628957265627	1	0.069019173236101	0.142395950911372	0.0657933448479825	0.0279	0.0152	0.0243	0.0036	0.1594	0.0076	0.003	0.0582	9e-04	0.1058	0.1347	0.0248	0.0017	0.1262	0.022	0.0028	0.0028	0.0014	6e-04	0.0367	0.02	0.0346	0.0639	0.0184	0.0984	0.0011
6	rs7766193	71349027	1.06	0.0904005175896243	1	0.069019173236101	0.124778319163627	0.0590243768754411	0.0278	0.0152	0.0243	0.0036	0.1594	0.0075	0.0029	0.0584	9e-04	0.106	0.1348	0.025	0.0017	0.126	0.0221	0.0027	0.0028	0.0014	6e-04	0.0368	0.02	0.0346	0.0639	0.0183	0.0982	0.001
6	rs1917342	71349754	1.06	0.0904005175896243	1	0.069019173236101	0.129889307400137	0.0628735477065409	0.0278	0.0152	0.0243	0.0036	0.1594	0.0075	0.0029	0.0585	9e-04	0.106	0.1349	0.025	0.0017	0.1259	0.0221	0.0027	0.0028	0.0014	6e-04	0.0369	0.02	0.0346	0.0639	0.0183	0.0982	0.001
6	rs16869446	71360155	1.05	0.104628957265627	1	0.069019173236101	0.110517299847335	0.134933388472316	0.0267	0.0155	0.0239	0.0029	0.1628	0.0068	0.002	0.0605	9e-04	0.1052	0.1371	0.0269	0.0018	0.1222	0.0221	0.0025	0.0023	0.0012	6e-04	0.0381	0.0199	0.035	0.061	0.0194	0.0974	9e-04
6	rs76893750	71365227	1.05	0.104628957265627	1	0.069019173236101	0.109915316593141	0.120668375289539	0.0266	0.0156	0.0238	0.0028	0.1629	0.0068	0.0019	0.0608	9e-04	0.1052	0.1373	0.0271	0.0018	0.1217	0.0221	0.0025	0.0023	0.0012	7e-04	0.0382	0.0198	0.0351	0.0608	0.0195	0.0973	9e-04
6	rs782002	71367566	1.05	0.104628957265627	1	0.069019173236101	0.114928479809725	0.13077171605386	0.0266	0.0156	0.0239	0.0028	0.1629	0.0068	0.0019	0.0608	9e-04	0.1052	0.1373	0.0272	0.0019	0.1217	0.0221	0.0025	0.0023	0.0012	7e-04	0.0383	0.0198	0.0351	0.0608	0.0195	0.0973	9e-04
6	rs781980	71375494	1.05	0.104628957265627	1	0.069019173236101	0.127422899867902	0.139879689446341	0.0266	0.0157	0.0239	0.0027	0.163	0.0067	0.0018	0.0609	9e-04	0.1052	0.1372	0.0273	0.0019	0.1218	0.022	0.0025	0.0022	0.0012	7e-04	0.0384	0.0199	0.0351	0.0607	0.0196	0.0971	9e-04
6	rs4706458	71382765	1.05	0.104628957265627	1	0.069019173236101	0.127931876168327	0.140802799448455	0.0266	0.0157	0.0239	0.0027	0.163	0.0067	0.0018	0.0609	9e-04	0.1052	0.1372	0.0273	0.0019	0.1218	0.022	0.0025	0.0022	0.0012	7e-04	0.0384	0.0199	0.0351	0.0607	0.0196	0.0971	9e-04
6	rs118030874	71389677	1.05	0.104628957265627	1	0.069019173236101	0.129859056777778	0.142934327898062	0.0266	0.0157	0.0239	0.0027	0.163	0.0067	0.0018	0.0609	9e-04	0.1052	0.1372	0.0273	0.0019	0.1218	0.022	0.0025	0.0022	0.0012	7e-04	0.0384	0.0198	0.0351	0.0608	0.0195	0.0971	9e-04
6	rs16880774	71392411	1.05	0.104628957265627	1	0.069019173236101	0.131133252398179	0.142841410809335	0.0267	0.0157	0.0239	0.0027	0.163	0.0067	0.0018	0.0609	9e-04	0.1052	0.1372	0.0273	0.0019	0.1218	0.022	0.0025	0.0022	0.0012	7e-04	0.0384	0.0198	0.0351	0.0608	0.0195	0.0971	9e-04
6	rs1333966	71428905	1.05	0.104628957265627	1	0.069019173236101	0.137554515735984	0.152050501280167	0.0267	0.0156	0.0239	0.0027	0.1627	0.0067	0.0018	0.061	9e-04	0.1054	0.1374	0.0272	0.0019	0.1219	0.0219	0.0024	0.0022	0.0013	7e-04	0.0384	0.0198	0.0351	0.0609	0.0196	0.0971	9e-04
6	rs118171209	71429237	1.05	0.104628957265627	1	0.069019173236101	0.138842063231825	0.15300179864157	0.0267	0.0156	0.0239	0.0027	0.1628	0.0067	0.0018	0.061	9e-04	0.1054	0.1374	0.0272	0.0019	0.1219	0.0219	0.0024	0.0022	0.0013	7e-04	0.0384	0.0198	0.0351	0.0609	0.0196	0.0971	9e-04
6	rs28488598	71433385	1.05	0.104628957265627	1	0.069019173236101	0.139946881701775	0.154241654170004	0.0267	0.0156	0.0239	0.0027	0.1627	0.0067	0.0018	0.061	9e-04	0.1054	0.1374	0.0272	0.0019	0.1219	0.0219	0.0024	0.0022	0.0013	7e-04	0.0384	0.0198	0.0351	0.0609	0.0196	0.0971	9e-04
6	rs34076245	71434600	1.05	0.104628957265627	1	0.069019173236101	0.138873556697708	0.153382911667187	0.0267	0.0155	0.0239	0.0027	0.1627	0.0067	0.0018	0.061	9e-04	0.1055	0.1374	0.0272	0.0019	0.1217	0.0219	0.0024	0.0022	0.0013	7e-04	0.0384	0.0198	0.0351	0.0609	0.0196	0.0973	9e-04
6	rs12201672	71438522	1.05	0.104628957265627	1	0.069019173236101	0.138747608515401	0.151575649842152	0.0267	0.0155	0.0239	0.0027	0.1628	0.0067	0.0018	0.0609	9e-04	0.1055	0.1374	0.0272	0.0019	0.1217	0.0219	0.0024	0.0022	0.0013	7e-04	0.0384	0.0198	0.0351	0.0609	0.0195	0.0973	9e-04
6	rs7754217	71439511	1.05	0.104628957265627	1	0.069019173236101	0.139725498423475	0.152240590799791	0.0267	0.0155	0.024	0.0027	0.1628	0.0067	0.0018	0.0609	9e-04	0.1054	0.1374	0.0272	0.0019	0.1217	0.0219	0.0024	0.0022	0.0013	7e-04	0.0384	0.0198	0.0351	0.0609	0.0195	0.0973	9e-04
6	rs117552903	71448370	1.05	0.104628957265627	1	0.069019173236101	0.135590101578733	0.150816995741665	0.0267	0.0155	0.024	0.0027	0.1627	0.0067	0.0018	0.061	9e-04	0.1054	0.1374	0.0272	0.0019	0.1217	0.0218	0.0024	0.0022	0.0013	7e-04	0.0384	0.0198	0.035	0.0609	0.0195	0.0972	9e-04
6	rs6941789	71466372	1.05	0.104628957265627	1	0.069019173236101	0.134351659547061	0.155102107123548	0.0267	0.0155	0.024	0.0027	0.1627	0.0067	0.0018	0.061	9e-04	0.1055	0.1374	0.0272	0.0019	0.1217	0.0219	0.0025	0.0022	0.0014	8e-04	0.0384	0.0198	0.035	0.0609	0.0195	0.0972	9e-04
6	rs9346399	71471863	1.05	0.104628957265627	1	0.069019173236101	0.134939067150081	0.154910747788584	0.0267	0.0155	0.024	0.0027	0.1627	0.0067	0.0018	0.061	9e-04	0.1055	0.1374	0.0272	0.0019	0.1217	0.0219	0.0025	0.0022	0.0014	8e-04	0.0384	0.0198	0.035	0.061	0.0195	0.0972	9e-04
6	rs17763641	71498546	1.05	0.104628957265627	1	0.069019173236101	0.134382537291974	0.157308779897678	0.0267	0.0155	0.0241	0.0027	0.1627	0.0067	0.0018	0.061	9e-04	0.1055	0.1374	0.0272	0.0019	0.1217	0.0218	0.0025	0.0022	0.0014	8e-04	0.0384	0.0198	0.0349	0.061	0.0195	0.0971	9e-04
6	rs45540932	71501494	1.05	0.104628957265627	1	0.069019173236101	0.136149631175141	0.15663600949477	0.0267	0.0155	0.0241	0.0027	0.1627	0.0067	0.0018	0.061	9e-04	0.1055	0.1375	0.0272	0.0019	0.1217	0.0218	0.0025	0.0022	0.0014	8e-04	0.0384	0.0198	0.0349	0.061	0.0195	0.0971	9e-04
6	rs76695383	71507199	1.05	0.104628957265627	1	0.069019173236101	0.136149631175141	0.156732056753697	0.0267	0.0155	0.0241	0.0027	0.1627	0.0067	0.0018	0.061	9e-04	0.1055	0.1375	0.0272	0.0019	0.1217	0.0218	0.0025	0.0022	0.0014	8e-04	0.0384	0.0198	0.0349	0.061	0.0195	0.0971	9e-04
6	rs78203493	71516366	1.05	0.104628957265627	1	0.069019173236101	0.133335089702887	0.150532852689932	0.0267	0.0155	0.0241	0.0027	0.1627	0.0067	0.0018	0.0609	9e-04	0.1055	0.1374	0.0272	0.0019	0.1217	0.0218	0.0025	0.0022	0.0014	8e-04	0.0384	0.0198	0.0349	0.061	0.0196	0.0971	9e-04
6	rs62419723	71517239	1.05	0.104628957265627	1	0.069019173236101	0.133519574725915	0.150722260023125	0.0267	0.0155	0.0241	0.0027	0.1627	0.0067	0.0018	0.0609	9e-04	0.1055	0.1374	0.0272	0.0019	0.1218	0.0218	0.0025	0.0022	0.0014	8e-04	0.0384	0.0198	0.0349	0.061	0.0196	0.0971	9e-04
6	rs10455230	71535561	1.05	0.104628957265627	1.01	0.0578993944755651	0.126706438268258	0.147044299516954	0.0267	0.0155	0.024	0.0027	0.1625	0.0067	0.0018	0.0609	9e-04	0.1055	0.1374	0.0272	0.0019	0.1218	0.0217	0.0025	0.0022	0.0013	8e-04	0.0385	0.0198	0.0349	0.0611	0.0196	0.0972	9e-04
6	rs62419727	71540513	1.05	0.104628957265627	1.01	0.0578993944755651	0.125784633968236	0.142655642474505	0.0267	0.0155	0.024	0.0027	0.1626	0.0066	0.0018	0.0609	9e-04	0.1055	0.1374	0.0272	0.0019	0.1217	0.0217	0.0025	0.0021	0.0013	8e-04	0.0386	0.0198	0.0348	0.0612	0.0196	0.0972	9e-04
6	rs2273566	71546702	1.05	0.104628957265627	1.01	0.0578993944755651	0.118958096539025	0.137581629944986	0.0267	0.0155	0.024	0.0027	0.1626	0.0066	0.0018	0.0609	9e-04	0.1055	0.1374	0.0272	0.002	0.1218	0.0217	0.0025	0.0021	0.0013	8e-04	0.0386	0.0198	0.0348	0.0612	0.0196	0.0972	9e-04
6	rs77190822	71553397	1.05	0.104628957265627	1.01	0.0578993944755651	0.116819168986863	0.134569598715413	0.0267	0.0155	0.024	0.0027	0.1626	0.0066	0.0018	0.0609	9e-04	0.1055	0.1374	0.0272	0.002	0.1218	0.0217	0.0025	0.0021	0.0013	8e-04	0.0386	0.0198	0.0348	0.0612	0.0196	0.0972	9e-04
6	rs11968974	71564003	1.05	0.104628957265627	1.01	0.0578993944755651	0.108446328444252	0.127192227947889	0.0267	0.0155	0.024	0.0027	0.1626	0.0066	0.0018	0.0609	9e-04	0.1055	0.1373	0.0272	0.002	0.1218	0.0217	0.0025	0.0022	0.0013	8e-04	0.0386	0.0198	0.0348	0.0612	0.0196	0.0972	0.001
6	rs576516	71569090	1.05	0.104628957265627	1.01	0.0578993944755651	0.0986830981547931	0.134751448446218	0.0268	0.0155	0.0239	0.0027	0.1626	0.0066	0.0018	0.061	9e-04	0.1054	0.137	0.0272	0.0021	0.1216	0.0217	0.0025	0.0023	0.0012	9e-04	0.0386	0.0198	0.0347	0.0611	0.0196	0.0974	0.001
6	rs17707714	71570880	1.05	0.104628957265627	1.01	0.0578993944755651	0.094549374953445	0.132213795627726	0.0268	0.0154	0.0239	0.0027	0.1625	0.0066	0.0018	0.061	9e-04	0.1054	0.137	0.0272	0.0021	0.1216	0.0217	0.0026	0.0023	0.0012	9e-04	0.0386	0.0198	0.0347	0.061	0.0196	0.0974	0.001
6	rs117990518	71572771	1.05	0.104628957265627	1.01	0.0578993944755651	0.0925731550494767	0.13484240717599	0.0268	0.0154	0.0239	0.0027	0.1625	0.0066	0.0018	0.061	9e-04	0.1054	0.137	0.0272	0.0021	0.1216	0.0217	0.0026	0.0023	0.0012	9e-04	0.0386	0.0198	0.0347	0.061	0.0196	0.0974	0.001
6	rs2460699	71588806	1.05	0.104628957265627	1.02	0.0482398620390144	0.0823990613042335	0.143120227883064	0.0269	0.0154	0.0237	0.0027	0.1624	0.0065	0.0018	0.0611	9e-04	0.1054	0.1368	0.0274	0.0021	0.1216	0.0217	0.0027	0.0024	0.0012	0.001	0.0385	0.02	0.0346	0.0609	0.0196	0.0974	0.001
6	rs7772468	71590181	1.05	0.104628957265627	1.02	0.0482398620390144	0.056675122372007	0.115817726184266	0.0268	0.0154	0.0235	0.0028	0.1627	0.0065	0.0018	0.0614	9e-04	0.1054	0.1365	0.0274	0.0022	0.1214	0.0218	0.0028	0.0027	0.0012	0.0011	0.0385	0.0202	0.0342	0.0607	0.0196	0.0972	0.0011
6	rs117495428	71595482	1.05	0.104628957265627	1.01	0.0578993944755651	0.0323862430660248	0.0951883754322282	0.0271	0.0152	0.0233	0.0029	0.1634	0.0063	0.0019	0.0622	0.001	0.1054	0.1357	0.0274	0.0021	0.1205	0.022	0.0033	0.0034	0.0012	0.0014	0.0382	0.0207	0.0332	0.0601	0.0201	0.0965	0.0013
6	rs605227	71595589	1.05	0.104628957265627	1.01	0.0578993944755651	0.0318536670489586	0.0928102413638975	0.0271	0.0152	0.0233	0.0029	0.1634	0.0063	0.0019	0.0622	0.001	0.1053	0.1357	0.0275	0.0022	0.1208	0.022	0.0033	0.0034	0.0012	0.0014	0.0382	0.0207	0.0328	0.0601	0.0201	0.0966	0.0013
6	rs9446305	71598571	1.05	0.104628957265627	1.01	0.0578993944755651	0.029830684818809	0.0773578385758807	0.0271	0.0152	0.0234	0.0029	0.1633	0.0063	0.0019	0.0623	0.001	0.1054	0.1356	0.0275	0.0022	0.1208	0.022	0.0034	0.0035	0.0012	0.0014	0.0383	0.0209	0.0324	0.0599	0.0202	0.0964	0.0013
6	rs9784769	71599788	1.05	0.104628957265627	1.01	0.0578993944755651	0.0306661663389184	0.0748096758917711	0.0271	0.0151	0.0234	0.0029	0.1633	0.0063	0.0019	0.0624	0.001	0.1055	0.1355	0.0275	0.0022	0.1208	0.0222	0.0034	0.0036	0.0012	0.0015	0.0383	0.0208	0.0323	0.0597	0.0203	0.0963	0.0013
6	rs651984	71599887	1.05	0.104628957265627	1.01	0.0578993944755651	0.0305959214782614	0.0735846631205434	0.0271	0.0151	0.0234	0.0029	0.1633	0.0063	0.002	0.0624	0.001	0.1055	0.1355	0.0275	0.0022	0.1209	0.0222	0.0034	0.0036	0.0012	0.0015	0.0383	0.0209	0.0323	0.0597	0.0203	0.0962	0.0013
6	rs490887	71600923	1.06	0.0904005175896243	1.02	0.0482398620390144	0.0341601329060908	0.0705234598699202	0.0271	0.0147	0.0234	0.0031	0.1627	0.0064	0.0021	0.0624	0.0011	0.1059	0.1351	0.0277	0.0023	0.1209	0.0221	0.0037	0.0039	0.0012	0.0016	0.0386	0.021	0.0324	0.059	0.0205	0.0955	0.0013
6	rs2460694	71601510	1.06	0.0904005175896243	1.02	0.0482398620390144	0.0329250234443053	0.0704529105358112	0.0271	0.0147	0.0235	0.0031	0.1626	0.0064	0.0022	0.0624	0.0011	0.1063	0.135	0.0278	0.0023	0.1207	0.022	0.0037	0.0039	0.0013	0.0016	0.0387	0.021	0.0325	0.0589	0.0208	0.0949	0.0014
6	rs568993	71602169	1.06	0.0904005175896243	1.02	0.0482398620390144	0.0337699635512445	0.0659305037042551	0.0271	0.0147	0.0234	0.0031	0.1624	0.0064	0.0022	0.0623	0.0012	0.1062	0.135	0.0278	0.0023	0.1208	0.022	0.0038	0.004	0.0013	0.0017	0.0388	0.021	0.0325	0.0589	0.0208	0.0945	0.0014
6	rs9294881	71602420	1.06	0.0904005175896243	1.02	0.0482398620390144	0.0337323710276183	0.0662051806236194	0.027	0.0148	0.0234	0.0031	0.1624	0.0064	0.0022	0.0623	0.0012	0.1063	0.135	0.0278	0.0024	0.1208	0.022	0.0038	0.004	0.0013	0.0017	0.0388	0.021	0.0326	0.059	0.0208	0.0944	0.0014
6	rs113944590	71606932	1.06	0.0904005175896243	1.02	0.0482398620390144	0.0306661663389184	0.0591553835914021	0.027	0.0149	0.0232	0.0032	0.1627	0.0064	0.0023	0.0629	0.0012	0.106	0.1345	0.0278	0.0025	0.1205	0.022	0.004	0.0043	0.0013	0.0018	0.0387	0.0213	0.0328	0.059	0.0208	0.0932	0.0014
6	rs521116	71609384	1.05	0.104628957265627	1.01	0.0578993944755651	0.0470699760912344	0.0404895755339638	0.027	0.0154	0.0216	0.0037	0.163	0.0066	0.0027	0.0652	0.0013	0.1054	0.1324	0.0279	0.0026	0.1212	0.0221	0.0047	0.0052	0.0015	0.0022	0.0384	0.0219	0.0327	0.0587	0.0207	0.0903	0.0015
6	rs4707862	71609707	1.05	0.104628957265627	1.01	0.0578993944755651	0.051137487048655	0.0330080728018168	0.027	0.0152	0.0205	0.0036	0.1644	0.0066	0.0028	0.0662	0.0012	0.1052	0.1316	0.0285	0.0026	0.1215	0.0221	0.0047	0.0054	0.0016	0.0022	0.0384	0.0222	0.0327	0.0585	0.0204	0.0893	0.0015
6	rs73505638	71610014	1.05	0.104628957265627	1.02	0.0482398620390144	0.0393259746437742	0.0245804780415824	0.0271	0.0152	0.0201	0.0036	0.165	0.0065	0.0028	0.0664	0.0012	0.1054	0.1314	0.0282	0.0025	0.1223	0.0219	0.0046	0.0052	0.0017	0.0023	0.0376	0.0224	0.0321	0.0593	0.0202	0.0895	0.0015
6	rs1535288	71614662	1.05	0.104628957265627	1.02	0.0482398620390144	0.0238729381278062	0.00893591239370115	0.0268	0.0154	0.019	0.0031	0.1674	0.0059	0.0028	0.0684	0.0012	0.1063	0.1312	0.0267	0.0023	0.1233	0.0218	0.0042	0.0047	0.0017	0.002	0.0379	0.0223	0.0303	0.0614	0.0194	0.089	0.0015
6	rs2474919	71618632	1.05	0.104628957265627	1.02	0.0482398620390144	0.0304674333505138	0.0109004539062345	0.0269	0.0154	0.019	0.0031	0.1675	0.0059	0.0028	0.0685	0.0012	0.106	0.1311	0.0266	0.0023	0.1231	0.0218	0.0042	0.0048	0.0017	0.002	0.0382	0.0221	0.0303	0.0615	0.0195	0.0891	0.0015
6	rs36036064	71618682	1.05	0.104628957265627	1.02	0.0482398620390144	0.0297388546950835	0.0106949989788103	0.0269	0.0154	0.019	0.0031	0.1675	0.0059	0.0028	0.0685	0.0012	0.1061	0.1311	0.0266	0.0023	0.1231	0.0218	0.0042	0.0047	0.0017	0.002	0.0382	0.0221	0.0303	0.0615	0.0195	0.0891	0.0015
6	rs117631909	71641383	1.05	0.104628957265627	1.02	0.0482398620390144	0.0286300628026594	0.0102328840431943	0.0269	0.0154	0.019	0.0031	0.1676	0.0059	0.0028	0.0685	0.0012	0.1062	0.1312	0.0266	0.0023	0.1231	0.0217	0.0041	0.0047	0.0017	0.002	0.0382	0.0221	0.0302	0.0615	0.0195	0.089	0.0015
6	rs10945275	71667847	1.05	0.104628957265627	1.02	0.0482398620390144	0.033532370763053	0.0107534968452045	0.0268	0.0153	0.0189	0.003	0.1679	0.0057	0.0028	0.0687	0.0012	0.1064	0.1315	0.0265	0.0023	0.1232	0.0217	0.0041	0.0046	0.0017	0.002	0.0383	0.022	0.03	0.0614	0.0195	0.089	0.0015
6	rs72920733	71668720	1.05	0.104628957265627	1.02	0.0482398620390144	0.033870353197615	0.010989116418805	0.0268	0.0153	0.0189	0.003	0.1679	0.0057	0.0028	0.0687	0.0012	0.1064	0.1315	0.0265	0.0023	0.1232	0.0216	0.0041	0.0046	0.0017	0.002	0.0383	0.022	0.03	0.0614	0.0196	0.089	0.0015
6	rs56227366	71670941	1.05	0.104628957265627	1.02	0.0482398620390144	0.034693747854546	0.0114077118862803	0.0268	0.0153	0.0189	0.003	0.168	0.0057	0.0028	0.0688	0.0012	0.1065	0.1315	0.0265	0.0023	0.1232	0.0217	0.0041	0.0046	0.0017	0.002	0.0383	0.022	0.03	0.0614	0.0196	0.0889	0.0015
6	rs1111994	71676933	1.05	0.104628957265627	1.02	0.0482398620390144	0.0373413746177844	0.0138184409764091	0.0268	0.0153	0.0188	0.0029	0.1681	0.0057	0.0028	0.0688	0.0012	0.1066	0.1314	0.0265	0.0023	0.1233	0.0216	0.004	0.0045	0.0017	0.0019	0.0383	0.022	0.03	0.0616	0.0196	0.0889	0.0014
6	rs62403989	71683457	1.05	0.104628957265627	1.02	0.0482398620390144	0.0358566966807008	0.0161716706283746	0.0268	0.0154	0.0188	0.0029	0.1683	0.0057	0.0028	0.0688	0.0012	0.1066	0.1314	0.0265	0.0023	0.1234	0.0216	0.0039	0.0045	0.0017	0.0019	0.0383	0.022	0.03	0.0616	0.0195	0.0889	0.0014
6	rs6930956	71683625	1.05	0.104628957265627	1.02	0.0482398620390144	0.0358566966807008	0.0160998361772707	0.0268	0.0154	0.0188	0.0029	0.1683	0.0057	0.0028	0.0688	0.0012	0.1066	0.1314	0.0265	0.0023	0.1234	0.0216	0.0039	0.0045	0.0017	0.0019	0.0383	0.022	0.03	0.0616	0.0195	0.0889	0.0014
6	rs9446316	71694742	1.05	0.104628957265627	1.02	0.0482398620390144	0.0327161207229661	0.0163158138668585	0.0267	0.0154	0.0187	0.0029	0.1684	0.0056	0.0028	0.0693	0.0012	0.1069	0.1313	0.026	0.0023	0.1234	0.0217	0.0039	0.0045	0.0017	0.0018	0.0381	0.022	0.03	0.0616	0.0194	0.0889	0.0014
6	rs16869647	71707217	1.05	0.104628957265627	1.02	0.0482398620390144	0.0280757636097475	0.015672154040168	0.0267	0.0154	0.0187	0.0029	0.1685	0.0056	0.0028	0.0694	0.0012	0.1068	0.1313	0.026	0.0022	0.1234	0.0216	0.0039	0.0045	0.0016	0.0018	0.038	0.022	0.03	0.0616	0.0194	0.0889	0.0015
6	rs2682185	71725490	1.05	0.104628957265627	1.02	0.0482398620390144	0.029419018866464	0.0258287823433747	0.0266	0.0154	0.0189	0.0028	0.169	0.0056	0.0027	0.0699	0.0011	0.1068	0.1305	0.0262	0.0022	0.1234	0.0217	0.004	0.0044	0.0016	0.0016	0.0378	0.022	0.0299	0.0622	0.0193	0.0889	0.0015
6	rs2682188	71726234	1.05	0.104628957265627	1.03	0.0399082203678001	0.0304557714712313	0.0278026392690001	0.0266	0.0154	0.0189	0.0028	0.1689	0.0056	0.0027	0.0699	0.0011	0.1072	0.1305	0.0262	0.0022	0.1233	0.0217	0.004	0.0044	0.0016	0.0016	0.0378	0.022	0.0299	0.0622	0.0193	0.0887	0.0015
6	rs2682195	71733701	1.05	0.104628957265627	1.03	0.0399082203678001	0.0293507997051211	0.0278961102155838	0.0266	0.0154	0.019	0.0028	0.169	0.0056	0.0027	0.07	0.0011	0.1071	0.1302	0.0265	0.0022	0.1235	0.0218	0.0041	0.0043	0.0016	0.0015	0.0377	0.022	0.0298	0.0626	0.0192	0.0886	0.0014
6	rs117477304	71739281	1.05	0.104628957265627	1.03	0.0399082203678001	0.0270114613631808	0.0324538657468023	0.0264	0.0155	0.0194	0.0027	0.1695	0.0055	0.0026	0.0704	0.001	0.107	0.1303	0.027	0.002	0.1234	0.0217	0.0038	0.0042	0.0016	0.0013	0.0373	0.0214	0.0298	0.063	0.0191	0.0886	0.0015
6	rs2153911	71741854	1.05	0.104628957265627	1.03	0.0399082203678001	0.035543967970648	0.05559810062116	0.0263	0.0156	0.0198	0.0027	0.1698	0.0055	0.0025	0.0709	0.001	0.1069	0.1302	0.0275	0.002	0.1233	0.0216	0.0037	0.0041	0.0016	0.0012	0.0369	0.021	0.0298	0.0633	0.019	0.0886	0.0015
6	rs6918452	71749112	1.06	0.0904005175896243	1.03	0.0399082203678001	0.0349884117822584	0.0666870160344164	0.0263	0.0154	0.0202	0.0024	0.17	0.0053	0.0024	0.0708	0.001	0.1074	0.1305	0.0274	0.0019	0.123	0.0216	0.0034	0.0036	0.0016	0.0012	0.0371	0.0209	0.0298	0.0629	0.019	0.0897	0.0015
6	Affx-28996970	71750357	1.06	0.0904005175896243	1.03	0.0399082203678001	0.0375838886304393	0.072939502508463	0.0263	0.0154	0.0202	0.0024	0.17	0.0053	0.0023	0.0708	0.001	0.1075	0.1305	0.0274	0.0019	0.123	0.0216	0.0034	0.0036	0.0016	0.0012	0.0371	0.0209	0.0298	0.0629	0.0189	0.0898	0.0015
6	rs7770896	71753946	1.06	0.0904005175896243	1.03	0.0399082203678001	0.0346426789264585	0.0595491463619057	0.0265	0.0149	0.0201	0.0023	0.1705	0.0052	0.0022	0.0713	9e-04	0.1075	0.1316	0.0267	0.0019	0.1235	0.021	0.0032	0.0034	0.0014	0.001	0.0368	0.0206	0.0293	0.0635	0.0187	0.0907	0.0015
6	rs7772103	71754687	1.06	0.0904005175896243	1.04	0.0327749489679439	0.0348344576582059	0.0586974023539478	0.0265	0.0149	0.0201	0.0023	0.1706	0.0052	0.0022	0.0714	9e-04	0.1075	0.1317	0.0267	0.0018	0.1235	0.0209	0.0031	0.0034	0.0014	0.001	0.0367	0.0206	0.0293	0.0636	0.0187	0.0908	0.0015
6	rs9446327	71755730	1.06	0.0904005175896243	1.04	0.0327749489679439	0.036501106724108	0.0628063109360394	0.0266	0.0149	0.0201	0.0023	0.1706	0.0053	0.0022	0.0714	9e-04	0.1075	0.1317	0.0266	0.0019	0.1235	0.0209	0.0031	0.0033	0.0014	0.001	0.0367	0.0206	0.0293	0.0637	0.0187	0.0908	0.0015
6	rs10455719	71757342	1.06	0.0904005175896243	1.04	0.0327749489679439	0.0308069962000854	0.0604061116483617	0.0266	0.0149	0.0201	0.0023	0.1707	0.0053	0.0022	0.0714	8e-04	0.1075	0.1318	0.0266	0.0019	0.1235	0.0209	0.0031	0.0033	0.0014	0.001	0.0366	0.0206	0.0292	0.0637	0.0187	0.0909	0.0014
6	rs13202947	71770847	1.07	0.0776994191057832	1.04	0.0327749489679439	0.0390064328069295	0.0705234598699202	0.0267	0.0143	0.0207	0.0021	0.1718	0.0052	0.0021	0.0716	8e-04	0.1084	0.1319	0.0266	0.002	0.1226	0.0208	0.0028	0.0027	0.0013	8e-04	0.0358	0.0208	0.0287	0.0637	0.019	0.0917	0.0015
6	rs76295626	71787623	1.07	0.0776994191057832	1.04	0.0327749489679439	0.0478780551944674	0.0768454116707442	0.0267	0.0142	0.0208	0.002	0.1721	0.0052	0.0021	0.0716	8e-04	0.1087	0.1319	0.0265	0.002	0.1224	0.0208	0.0028	0.0025	0.0012	7e-04	0.0356	0.0209	0.0286	0.0636	0.0191	0.0919	0.0015
6	rs1160663	71787727	1.07	0.0776994191057832	1.04	0.0327749489679439	0.0486310225556805	0.0782395183870295	0.0267	0.0142	0.0208	0.002	0.1721	0.0052	0.0021	0.0716	8e-04	0.1087	0.1319	0.0265	0.002	0.1224	0.0208	0.0028	0.0025	0.0012	7e-04	0.0356	0.0208	0.0286	0.0637	0.0191	0.0919	0.0015
6	rs117014917	71787863	1.07	0.0776994191057832	1.04	0.0327749489679439	0.0481974956420453	0.0777247094247361	0.0267	0.0142	0.0208	0.002	0.1721	0.0052	0.0021	0.0716	8e-04	0.1087	0.132	0.0265	0.002	0.1224	0.0208	0.0028	0.0025	0.0012	7e-04	0.0356	0.0208	0.0286	0.0637	0.0191	0.0919	0.0015
6	rs16869791	71795385	1.07	0.0776994191057832	1.04	0.0327749489679439	0.0474015863172845	0.0789034504929872	0.0267	0.0142	0.0208	0.002	0.1721	0.0052	0.002	0.0717	8e-04	0.1087	0.132	0.0265	0.002	0.1224	0.0208	0.0027	0.0025	0.0012	7e-04	0.0356	0.0209	0.0286	0.0637	0.0191	0.0919	0.0015
6	rs12192717	71802587	1.07	0.0776994191057832	1.04	0.0327749489679439	0.0474015863172845	0.0818067822017122	0.0267	0.0142	0.0208	0.002	0.1721	0.0052	0.002	0.0717	8e-04	0.1086	0.132	0.0265	0.002	0.1224	0.0209	0.0027	0.0025	0.0013	7e-04	0.0355	0.0209	0.0285	0.0637	0.0191	0.0919	0.0015
6	rs74559399	71810623	1.07	0.0776994191057832	1.04	0.0327749489679439	0.0472750725710471	0.0796438299997234	0.0267	0.0141	0.0209	0.002	0.1721	0.0052	0.002	0.0717	8e-04	0.1086	0.1321	0.0265	0.002	0.1225	0.0209	0.0027	0.0025	0.0013	7e-04	0.0355	0.0209	0.0285	0.0637	0.0191	0.0919	0.0015
6	rs995863	71815318	1.07	0.0776994191057832	1.04	0.0327749489679439	0.0625983144201758	0.0999341173109123	0.0265	0.0139	0.0209	0.0019	0.1718	0.0053	0.0021	0.072	8e-04	0.1084	0.1324	0.0262	0.002	0.1227	0.0212	0.0026	0.0024	0.0013	6e-04	0.0352	0.021	0.0284	0.0642	0.0194	0.0916	0.0014
6	rs76457270	71827104	1.07	0.0776994191057832	1.04	0.0327749489679439	0.0642712235871345	0.0839173532368919	0.0264	0.0137	0.021	0.002	0.1717	0.0054	0.0021	0.0724	7e-04	0.1088	0.1323	0.0255	0.0019	0.1228	0.0214	0.0024	0.0024	0.0014	5e-04	0.0351	0.0208	0.0282	0.0646	0.0195	0.0919	0.0013
6	rs1578729	71829203	1.07	0.0776994191057832	1.04	0.0327749489679439	0.0657367577576741	0.0847524294993647	0.0264	0.0137	0.021	0.002	0.1716	0.0054	0.0022	0.0724	7e-04	0.1087	0.1323	0.0255	0.0019	0.1228	0.0214	0.0024	0.0024	0.0014	5e-04	0.0351	0.0208	0.0282	0.0647	0.0195	0.0919	0.0013
6	rs56929754	71831007	1.07	0.0776994191057832	1.04	0.0327749489679439	0.069159652812718	0.0825580642487778	0.0262	0.0137	0.021	0.002	0.1715	0.0055	0.0021	0.0726	7e-04	0.1087	0.1322	0.0252	0.0018	0.1228	0.0216	0.0023	0.0025	0.0015	5e-04	0.035	0.0207	0.0282	0.065	0.0195	0.0924	0.0012
6	rs75861194	71832336	1.07	0.0776994191057832	1.04	0.0327749489679439	0.0704494501924438	0.0825580642487778	0.0262	0.0137	0.021	0.002	0.1715	0.0055	0.0021	0.0727	7e-04	0.1086	0.1322	0.0251	0.0018	0.1228	0.0216	0.0023	0.0025	0.0015	5e-04	0.035	0.0206	0.0282	0.065	0.0195	0.0926	0.0012
6	rs57285758	71837030	1.07	0.0776994191057832	1.05	0.0267145227362304	0.0768057361121574	0.0794955290774959	0.0262	0.0136	0.021	0.002	0.1715	0.0055	0.0021	0.0728	7e-04	0.1086	0.1321	0.0249	0.0018	0.1228	0.0217	0.0022	0.0025	0.0014	5e-04	0.035	0.0206	0.0282	0.0651	0.0196	0.0928	0.0012
6	rs10945284	71839773	1.07	0.0776994191057832	1.04	0.0327749489679439	0.0803644275292041	0.0884351260480472	0.0262	0.0136	0.021	0.002	0.1715	0.0056	0.0021	0.0728	7e-04	0.1086	0.1321	0.0249	0.0018	0.1229	0.0217	0.0022	0.0025	0.0014	5e-04	0.035	0.0206	0.0282	0.0651	0.0196	0.0929	0.0012
6	rs4267918	71840106	1.07	0.0776994191057832	1.04	0.0327749489679439	0.0802523472803834	0.0904559840929823	0.0262	0.0136	0.021	0.002	0.1715	0.0055	0.0021	0.0728	7e-04	0.1086	0.1321	0.0249	0.0018	0.1229	0.0217	0.0022	0.0025	0.0014	5e-04	0.035	0.0206	0.0282	0.0651	0.0196	0.0929	0.0012
6	rs9342811	71859783	1.07	0.0776994191057832	1.04	0.0327749489679439	0.080095603538812	0.0880485892603067	0.0262	0.0136	0.0211	0.002	0.1716	0.0055	0.0021	0.0728	6e-04	0.1087	0.132	0.0247	0.0018	0.1229	0.0217	0.0022	0.0025	0.0014	5e-04	0.0349	0.0206	0.0282	0.0651	0.0196	0.0929	0.0011
6	rs34823911	71865720	1.07	0.0776994191057832	1.04	0.0327749489679439	0.0818306147175233	0.0836901834674393	0.0263	0.0135	0.0211	0.002	0.1715	0.0055	0.0021	0.073	6e-04	0.1087	0.1319	0.0246	0.0018	0.123	0.0217	0.0022	0.0025	0.0015	5e-04	0.0349	0.0206	0.0282	0.065	0.0196	0.093	0.0011
6	rs76706691	71868187	1.07	0.0776994191057832	1.04	0.0327749489679439	0.0822851704586635	0.0810582822074278	0.0263	0.0135	0.0211	0.002	0.1715	0.0055	0.0021	0.0731	6e-04	0.1087	0.1319	0.0246	0.0018	0.123	0.0217	0.0022	0.0025	0.0015	5e-04	0.0349	0.0206	0.0282	0.065	0.0196	0.093	0.0011
6	rs117211972	71874302	1.07	0.0776994191057832	1.04	0.0327749489679439	0.0824218515698521	0.0804614915184349	0.0262	0.0135	0.0212	0.002	0.1715	0.0055	0.0021	0.0732	6e-04	0.1087	0.1319	0.0245	0.0018	0.123	0.0217	0.0022	0.0025	0.0015	5e-04	0.0349	0.0205	0.0281	0.065	0.0197	0.093	0.0011
6	rs1418673	71890237	1.07	0.0776994191057832	1.04	0.0327749489679439	0.0936321022164462	0.0844483802963628	0.0263	0.0135	0.0213	0.002	0.1714	0.0055	0.0021	0.0733	6e-04	0.1087	0.1318	0.0244	0.0018	0.123	0.0218	0.0021	0.0026	0.0015	5e-04	0.0349	0.0205	0.0281	0.0651	0.0197	0.093	0.0011
6	rs117777139	71900731	1.08	0.0664216607683517	1.05	0.0267145227362304	0.082581496352284	0.0638857404064713	0.0261	0.0135	0.0215	0.0021	0.1724	0.0055	0.0021	0.0733	6e-04	0.1083	0.1318	0.0239	0.0018	0.1232	0.0218	0.0022	0.0025	0.0014	5e-04	0.0351	0.0201	0.0276	0.0655	0.0192	0.0935	0.001
6	rs9364139	71900910	1.08	0.0664216607683517	1.05	0.0267145227362304	0.0873683764560646	0.0677244383514736	0.0262	0.0135	0.0215	0.0021	0.1724	0.0055	0.0021	0.0733	6e-04	0.1083	0.1318	0.0239	0.0018	0.1232	0.0218	0.0022	0.0025	0.0014	5e-04	0.0351	0.0201	0.0275	0.0655	0.0191	0.0935	0.001
6	rs74518219	71902984	1.08	0.0664216607683517	1.05	0.0267145227362304	0.0768493082935471	0.0504720913336642	0.0261	0.0135	0.0214	0.0021	0.1724	0.0056	0.0021	0.0733	6e-04	0.1083	0.1319	0.0238	0.0018	0.1233	0.0217	0.0022	0.0025	0.0014	5e-04	0.035	0.0201	0.0274	0.0655	0.0191	0.0937	0.001
6	rs13193439	71917349	1.08	0.0664216607683517	1.05	0.0267145227362304	0.0725917060660666	0.0474529424759865	0.026	0.0135	0.0213	0.0021	0.1726	0.0056	0.0021	0.0733	6e-04	0.1082	0.132	0.0238	0.0018	0.1234	0.0217	0.0021	0.0025	0.0014	6e-04	0.0349	0.0201	0.0272	0.0656	0.019	0.0941	0.001
6	rs12661758	71917597	1.08	0.0664216607683517	1.05	0.0267145227362304	0.0728650558699525	0.0484702906443168	0.026	0.0135	0.0213	0.0021	0.1726	0.0056	0.0021	0.0733	6e-04	0.1082	0.132	0.0238	0.0018	0.1234	0.0217	0.0021	0.0025	0.0014	6e-04	0.0349	0.0201	0.0272	0.0656	0.019	0.0941	0.001
6	rs79720053	71917725	1.08	0.0664216607683517	1.05	0.0267145227362304	0.0727598424428612	0.0481700866478443	0.026	0.0135	0.0213	0.0021	0.1726	0.0056	0.0021	0.0733	6e-04	0.1082	0.132	0.0238	0.0018	0.1234	0.0217	0.0021	0.0025	0.0014	6e-04	0.0349	0.0201	0.0273	0.0656	0.019	0.0941	0.001
6	rs117144847	71926788	1.08	0.0664216607683517	1.05	0.0267145227362304	0.0695061637265376	0.0479903574485718	0.026	0.0135	0.0213	0.0021	0.1727	0.0056	0.002	0.0732	6e-04	0.1082	0.132	0.0238	0.0018	0.1234	0.0216	0.0021	0.0025	0.0014	6e-04	0.0349	0.02	0.0272	0.0657	0.019	0.0943	0.001
6	rs12665552	71937060	1.08	0.0664216607683517	1.05	0.0267145227362304	0.0639227201218227	0.0604061116483617	0.026	0.0135	0.0213	0.002	0.1729	0.0056	0.002	0.0727	6e-04	0.108	0.132	0.0237	0.0017	0.1235	0.0215	0.0021	0.0025	0.0014	6e-04	0.0346	0.0199	0.0272	0.066	0.0189	0.0951	8e-04
6	rs117341985	71942552	1.08	0.0664216607683517	1.05	0.0267145227362304	0.0588254962816923	0.0505333042179691	0.0261	0.0135	0.0213	0.002	0.1729	0.0056	0.0019	0.0726	6e-04	0.1079	0.1321	0.0236	0.0018	0.1235	0.0215	0.0021	0.0025	0.0014	7e-04	0.0345	0.0199	0.027	0.066	0.0188	0.0956	9e-04
6	rs10214929	71943226	1.08	0.0664216607683517	1.05	0.0267145227362304	0.058935330141603	0.0487713126614836	0.0261	0.0135	0.0213	0.002	0.1729	0.0056	0.0019	0.0726	6e-04	0.1079	0.1321	0.0236	0.0018	0.1235	0.0215	0.0021	0.0025	0.0015	7e-04	0.0345	0.0199	0.027	0.066	0.0188	0.0957	9e-04
6	rs79003328	71947935	1.09	0.0564630724803212	1.05	0.0267145227362304	0.0541438100197434	0.0409905139367434	0.0262	0.0135	0.0212	0.002	0.1728	0.0056	0.0019	0.0723	6e-04	0.108	0.1323	0.0235	0.0018	0.1236	0.0215	0.002	0.0025	0.0015	7e-04	0.0343	0.0198	0.0268	0.0661	0.0187	0.0962	9e-04
6	rs74976006	71957581	1.09	0.0564630724803212	1.05	0.0267145227362304	0.0520424708630525	0.0438810977199951	0.0263	0.0135	0.0211	0.002	0.1728	0.0057	0.0019	0.0721	6e-04	0.108	0.1324	0.0235	0.0018	0.1236	0.0215	0.002	0.0025	0.0015	7e-04	0.0342	0.0198	0.0267	0.0662	0.0187	0.0966	9e-04
6	rs7758727	71959728	1.09	0.0564630724803212	1.06	0.021606521931111	0.0518740759584134	0.0420006674665008	0.0263	0.0135	0.0211	0.002	0.1728	0.0057	0.0019	0.072	6e-04	0.1081	0.1324	0.0235	0.0018	0.1236	0.0215	0.002	0.0025	0.0015	7e-04	0.0341	0.0198	0.0267	0.0662	0.0187	0.0966	9e-04
6	rs62404153	71960339	1.09	0.0564630724803212	1.06	0.021606521931111	0.0523126655190847	0.0413820422838874	0.0263	0.0135	0.0211	0.002	0.1728	0.0057	0.0019	0.072	6e-04	0.1081	0.1324	0.0234	0.0018	0.1236	0.0215	0.002	0.0025	0.0015	7e-04	0.0341	0.0198	0.0267	0.0662	0.0187	0.0966	9e-04
6	rs9342825	71962755	1.09	0.0564630724803212	1.05	0.0267145227362304	0.0537294110287572	0.0418878846418231	0.0263	0.0135	0.0211	0.002	0.1728	0.0057	0.0019	0.072	6e-04	0.1081	0.1324	0.0234	0.0017	0.1237	0.0215	0.002	0.0025	0.0015	7e-04	0.0341	0.0198	0.0267	0.0662	0.0187	0.0967	9e-04
6	rs4452603	71966268	1.09	0.0564630724803212	1.06	0.021606521931111	0.0517060474370264	0.042283217594939	0.0262	0.0135	0.0211	0.002	0.1729	0.0057	0.0019	0.0719	5e-04	0.1082	0.1326	0.0234	0.0017	0.1237	0.0215	0.002	0.0025	0.0015	7e-04	0.0341	0.0198	0.0267	0.0662	0.0186	0.0967	9e-04
6	rs9455396	71966740	1.09	0.0564630724803212	1.06	0.021606521931111	0.0506227722769138	0.0406006561308255	0.0262	0.0135	0.0211	0.002	0.1729	0.0057	0.0019	0.0719	5e-04	0.1082	0.1326	0.0234	0.0017	0.1237	0.0215	0.002	0.0025	0.0015	7e-04	0.0341	0.0198	0.0267	0.0662	0.0186	0.0967	9e-04
6	rs56970720	71973604	1.09	0.0564630724803212	1.06	0.021606521931111	0.0477825032009291	0.0474529424759865	0.0262	0.0131	0.0214	0.002	0.1716	0.0057	0.0021	0.0714	5e-04	0.1079	0.1345	0.0239	0.0016	0.1234	0.0219	0.002	0.0025	0.0019	7e-04	0.0332	0.0193	0.0267	0.0667	0.0186	0.097	8e-04
6	rs77723626	71974810	1.09	0.0564630724803212	1.06	0.021606521931111	0.0478302630464499	0.0476914650292326	0.0262	0.0131	0.0214	0.002	0.1716	0.0057	0.0021	0.0714	5e-04	0.1079	0.1345	0.0239	0.0016	0.1234	0.0219	0.002	0.0025	0.0019	7e-04	0.0332	0.0193	0.0267	0.0667	0.0186	0.097	8e-04
6	rs12204319	71977687	1.09	0.0564630724803212	1.06	0.021606521931111	0.0480535695719482	0.0484702906443168	0.0262	0.0131	0.0214	0.0019	0.1716	0.0057	0.0021	0.0714	5e-04	0.1079	0.1345	0.0239	0.0016	0.1234	0.0219	0.002	0.0025	0.0019	7e-04	0.0332	0.0193	0.0267	0.0667	0.0186	0.097	8e-04
6	rs34724667	71977721	1.09	0.0564630724803212	1.06	0.021606521931111	0.0480535695719482	0.0484702906443168	0.0262	0.0131	0.0214	0.0019	0.1716	0.0057	0.0021	0.0714	5e-04	0.1079	0.1345	0.0239	0.0016	0.1234	0.0219	0.002	0.0025	0.0019	7e-04	0.0332	0.0193	0.0267	0.0667	0.0186	0.097	8e-04
6	rs9346455	71991816	1.09	0.0564630724803212	1.06	0.021606521931111	0.0475441882165282	0.046150496103124	0.0262	0.0131	0.0213	0.0019	0.1715	0.0057	0.0021	0.0714	5e-04	0.1079	0.1346	0.0239	0.0016	0.1234	0.0219	0.0021	0.0025	0.0019	7e-04	0.0332	0.0193	0.0267	0.0667	0.0186	0.097	8e-04
6	rs113585451	72001597	1.09	0.0564630724803212	1.06	0.021606521931111	0.0465989807002773	0.0421700959284025	0.0262	0.0131	0.0213	0.0018	0.1712	0.0057	0.0021	0.0712	5e-04	0.1078	0.1347	0.0238	0.0016	0.1235	0.0219	0.0021	0.0025	0.0018	7e-04	0.0332	0.0193	0.0267	0.0667	0.0186	0.0975	8e-04
6	rs117972680	72009968	1.09	0.0564630724803212	1.06	0.021606521931111	0.047054224466821	0.0425666138932517	0.0262	0.013	0.0214	0.0018	0.1711	0.0058	0.0021	0.0711	5e-04	0.1078	0.1348	0.0238	0.0016	0.1235	0.0219	0.0021	0.0024	0.0018	7e-04	0.0331	0.0193	0.0267	0.0666	0.0187	0.0977	8e-04
6	Affx-37104196	72017164	1.09	0.0564630724803212	1.06	0.021606521931111	0.0472276889657237	0.0435938262259931	0.0262	0.013	0.0214	0.0018	0.1709	0.0058	0.0021	0.071	6e-04	0.1078	0.1349	0.0238	0.0016	0.1235	0.0219	0.0021	0.0024	0.0018	7e-04	0.0331	0.0193	0.0267	0.0666	0.0187	0.0979	8e-04
6	rs1044762	72017853	1.09	0.0564630724803212	1.06	0.021606521931111	0.047798419560788	0.0437086340941684	0.0263	0.013	0.0214	0.0018	0.1709	0.0058	0.0021	0.071	6e-04	0.1078	0.1349	0.0239	0.0016	0.1235	0.0219	0.0021	0.0024	0.0018	7e-04	0.0331	0.0193	0.0267	0.0666	0.0187	0.0978	8e-04
6	rs16881094	72018782	1.09	0.0564630724803212	1.06	0.021606521931111	0.043645246500642	0.0423398292037379	0.0263	0.013	0.0214	0.0018	0.1709	0.0058	0.0021	0.0708	6e-04	0.1077	0.1349	0.0239	0.002	0.1235	0.0219	0.0021	0.0024	0.0018	7e-04	0.0331	0.0192	0.0267	0.0666	0.0187	0.0978	8e-04
6	rs16881098	72020596	1.09	0.0564630724803212	1.06	0.021606521931111	0.0390480103119384	0.0425098670040853	0.0263	0.013	0.0214	0.0018	0.1709	0.0058	0.0021	0.0704	6e-04	0.1074	0.1349	0.0239	0.0028	0.1235	0.0219	0.0021	0.0024	0.0018	7e-04	0.0331	0.0192	0.0267	0.0666	0.0187	0.0979	8e-04
6	rs9342829	72020763	1.09	0.0564630724803212	1.06	0.021606521931111	0.0387300292450107	0.0434218664604836	0.0263	0.013	0.0214	0.0018	0.1709	0.0058	0.0021	0.0704	6e-04	0.1073	0.1349	0.0239	0.0029	0.1235	0.0219	0.0021	0.0024	0.0018	7e-04	0.0331	0.0192	0.0267	0.0666	0.0187	0.0979	8e-04
6	rs4707911	72035239	1.09	0.0564630724803212	1.06	0.021606521931111	0.0397875908810484	0.0425098670040853	0.0263	0.0131	0.0214	0.0017	0.1704	0.0058	0.0021	0.0702	6e-04	0.1075	0.1353	0.0241	0.0028	0.1235	0.0219	0.0021	0.0023	0.0018	7e-04	0.033	0.0192	0.0266	0.0665	0.0187	0.0979	8e-04
6	rs77920809	72039147	1.09	0.0564630724803212	1.06	0.021606521931111	0.0394934059652946	0.0427939392770941	0.0263	0.0131	0.0214	0.0017	0.1704	0.0058	0.0021	0.0702	6e-04	0.1074	0.1353	0.0241	0.0028	0.1236	0.0219	0.0021	0.0023	0.0018	7e-04	0.033	0.0192	0.0266	0.0665	0.0188	0.098	8e-04
6	rs17720478	72040340	1.09	0.0564630724803212	1.06	0.021606521931111	0.0393259746437742	0.0427370572784093	0.0263	0.0131	0.0214	0.0017	0.1703	0.0058	0.0021	0.0702	6e-04	0.1074	0.1353	0.0241	0.0028	0.1236	0.0219	0.0021	0.0023	0.0018	7e-04	0.033	0.0192	0.0266	0.0665	0.0188	0.0981	8e-04
6	rs79492477	72040879	1.09	0.0564630724803212	1.07	0.017336650251793	0.0391868226266934	0.0449222099932158	0.0263	0.0131	0.0214	0.0017	0.1702	0.0058	0.0021	0.0701	6e-04	0.1074	0.1353	0.0241	0.0028	0.1236	0.0219	0.0021	0.0023	0.0018	7e-04	0.033	0.0192	0.0266	0.0665	0.0188	0.0981	8e-04
6	rs150701443	72041374	1.09	0.0564630724803212	1.07	0.017336650251793	0.0389233693836245	0.0452716521460771	0.0263	0.0131	0.0214	0.0017	0.1702	0.0058	0.0021	0.0701	6e-04	0.1075	0.1353	0.0241	0.0028	0.1236	0.0219	0.0021	0.0023	0.0018	7e-04	0.033	0.0192	0.0266	0.0665	0.0188	0.0981	8e-04
6	rs75491070	72048347	1.09	0.0564630724803212	1.07	0.017336650251793	0.0394375410789093	0.0446319254039357	0.0264	0.0131	0.0214	0.0017	0.1701	0.0058	0.0021	0.0701	6e-04	0.1074	0.1354	0.0241	0.0027	0.1237	0.0219	0.0021	0.0023	0.0018	7e-04	0.033	0.0192	0.0266	0.0665	0.0188	0.0981	8e-04
6	rs860444	72049429	1.09	0.0564630724803212	1.07	0.017336650251793	0.0394654667140335	0.0475125237901663	0.0264	0.0131	0.0214	0.0017	0.1701	0.0058	0.0021	0.0701	6e-04	0.1074	0.1354	0.0241	0.0028	0.1236	0.0219	0.0021	0.0023	0.0018	7e-04	0.033	0.0192	0.0266	0.0665	0.0188	0.0981	8e-04
6	rs828653	72052237	1.09	0.0564630724803212	1.07	0.017336650251793	0.0391868226266934	0.046032885392933	0.0264	0.013	0.0214	0.0017	0.1701	0.0058	0.0021	0.0701	6e-04	0.1074	0.1355	0.0241	0.0028	0.1236	0.0219	0.0021	0.0023	0.0018	7e-04	0.033	0.0192	0.0266	0.0665	0.0188	0.0982	8e-04
6	rs9342831	72054137	1.09	0.0564630724803212	1.07	0.017336650251793	0.0369529390403768	0.0431359396601652	0.0264	0.013	0.0214	0.0017	0.1699	0.0058	0.0021	0.07	6e-04	0.1073	0.1357	0.024	0.0027	0.1235	0.0219	0.0021	0.0023	0.0018	7e-04	0.033	0.0192	0.0266	0.0666	0.0188	0.0984	8e-04
6	rs62406877	72057847	1.09	0.0564630724803212	1.07	0.017336650251793	0.0290451947785595	0.0454468228168755	0.0265	0.013	0.0214	0.0018	0.1694	0.0058	0.0022	0.0696	6e-04	0.1075	0.1362	0.0239	0.0026	0.1229	0.0218	0.0021	0.0024	0.0018	7e-04	0.0331	0.0193	0.0265	0.0667	0.0189	0.099	9e-04
6	rs1407593	72072140	1.09	0.0564630724803212	1.07	0.017336650251793	0.0243769151530099	0.0444002990420635	0.0265	0.0131	0.0215	0.0018	0.1682	0.0058	0.0022	0.0695	6e-04	0.1079	0.1367	0.0238	0.0026	0.1226	0.0215	0.0022	0.0024	0.0018	7e-04	0.0332	0.0193	0.0265	0.0668	0.0189	0.0996	8e-04
6	rs16881172	72073947	1.09	0.0564630724803212	1.07	0.017336650251793	0.0233185573329532	0.0386221989422555	0.0265	0.0131	0.0215	0.0018	0.168	0.0058	0.0022	0.0695	6e-04	0.108	0.1367	0.0238	0.0026	0.1225	0.0215	0.0022	0.0024	0.0018	7e-04	0.0332	0.0193	0.0265	0.0668	0.0189	0.0996	8e-04
6	rs79635285	72075519	1.09	0.0564630724803212	1.07	0.017336650251793	0.0228969818060136	0.0411581074576938	0.0265	0.0131	0.0216	0.0018	0.1678	0.0058	0.0022	0.0695	6e-04	0.1083	0.1368	0.0237	0.0025	0.1224	0.0214	0.0022	0.0024	0.0018	7e-04	0.0332	0.0193	0.0265	0.0668	0.0189	0.0997	9e-04
6	rs146936604	72077836	1.09	0.0564630724803212	1.07	0.017336650251793	0.0221074181520887	0.0387309430377295	0.0265	0.0131	0.0216	0.0018	0.1674	0.0059	0.0023	0.0695	6e-04	0.1087	0.1368	0.0236	0.0025	0.1223	0.0213	0.0022	0.0024	0.0018	7e-04	0.0332	0.0193	0.0265	0.0668	0.0189	0.0997	9e-04
6	rs9283839	72092680	1.09	0.0564630724803212	1.07	0.017336650251793	0.0221167006663254	0.030523966350704	0.0266	0.013	0.0217	0.0019	0.1667	0.006	0.0023	0.0696	6e-04	0.1093	0.1369	0.0234	0.0024	0.122	0.0211	0.0022	0.0025	0.0018	7e-04	0.0333	0.0194	0.0266	0.0669	0.019	0.0997	9e-04
6	rs9351810	72103444	1.09	0.0564630724803212	1.07	0.017336650251793	0.0204731020795852	0.0340780870354446	0.0267	0.013	0.0219	0.0019	0.1662	0.006	0.0024	0.0694	6e-04	0.1101	0.1369	0.0232	0.0023	0.1218	0.021	0.0023	0.0025	0.0018	7e-04	0.0328	0.0194	0.0266	0.0668	0.0191	0.1003	9e-04
6	rs62403981	72106471	1.09	0.0564630724803212	1.07	0.017336650251793	0.0202893220610504	0.0322033852047225	0.0267	0.0131	0.0219	0.0019	0.1661	0.0061	0.0024	0.0694	6e-04	0.1102	0.1368	0.0231	0.0023	0.1217	0.021	0.0023	0.0025	0.0018	7e-04	0.0327	0.0194	0.0266	0.0668	0.0191	0.1004	9e-04
6	rs852932	72120844	1.09	0.0564630724803212	1.07	0.017336650251793	0.0213829373500475	0.0302319339430998	0.0269	0.013	0.022	0.0019	0.1661	0.0061	0.0024	0.0694	6e-04	0.1103	0.1367	0.0231	0.0022	0.1216	0.0209	0.0023	0.0025	0.0018	7e-04	0.0324	0.0194	0.0266	0.0667	0.0191	0.1007	9e-04
6	rs72923456	72135826	1.1	0.0477200328108175	1.07	0.017336650251793	0.0252337253043578	0.0312104434218983	0.0269	0.013	0.0222	0.0019	0.1657	0.0063	0.0024	0.0693	6e-04	0.1103	0.1362	0.0231	0.0021	0.1219	0.0208	0.0023	0.0025	0.0018	7e-04	0.0323	0.0193	0.0266	0.0662	0.0192	0.1016	9e-04
6	rs1727638	72139572	1.1	0.0477200328108175	1.07	0.017336650251793	0.0270221746005375	0.0315068144255003	0.0269	0.013	0.0222	0.002	0.1656	0.0063	0.0024	0.0692	6e-04	0.1104	0.136	0.0232	0.0021	0.122	0.0208	0.0023	0.0025	0.0018	8e-04	0.0323	0.0193	0.0266	0.066	0.0192	0.1019	9e-04
6	rs117587475	72143650	1.1	0.0477200328108175	1.07	0.017336650251793	0.0263952424798668	0.0286965491729155	0.0269	0.013	0.0222	0.0019	0.1656	0.0063	0.0024	0.0692	6e-04	0.1105	0.136	0.0231	0.002	0.122	0.0208	0.0023	0.0025	0.0018	8e-04	0.0323	0.0193	0.0267	0.066	0.0191	0.1019	9e-04
6	rs852926	72181473	1.1	0.0477200328108175	1.07	0.017336650251793	0.0288427111226276	0.0267383323651783	0.027	0.0128	0.0224	0.0019	0.1657	0.0064	0.0024	0.0689	7e-04	0.1108	0.1358	0.0227	0.0018	0.1222	0.0211	0.0023	0.0026	0.0019	8e-04	0.0321	0.0195	0.0268	0.0661	0.019	0.1017	0.0011
6	rs111543654	72190567	1.1	0.0477200328108175	1.07	0.017336650251793	0.0286300628026594	0.0294116115371278	0.027	0.0128	0.0224	0.0019	0.1657	0.0063	0.0024	0.0688	7e-04	0.1108	0.1357	0.0227	0.0018	0.1224	0.0211	0.0023	0.0026	0.0019	7e-04	0.032	0.0195	0.0269	0.0662	0.019	0.1017	0.001
6	rs504983	72191860	1.1	0.0477200328108175	1.07	0.017336650251793	0.0286412270967895	0.0283185502207691	0.027	0.0128	0.0224	0.0019	0.1657	0.0063	0.0024	0.0688	7e-04	0.1109	0.1357	0.0227	0.0018	0.1223	0.0211	0.0023	0.0026	0.0019	7e-04	0.032	0.0195	0.0268	0.0662	0.0189	0.1017	0.001
6	rs77317297	72192362	1.1	0.0477200328108175	1.08	0.013797621939345	0.0285631416534761	0.027106308487739	0.027	0.0128	0.0224	0.0019	0.1657	0.0063	0.0024	0.0688	7e-04	0.1109	0.1357	0.0227	0.0018	0.1224	0.0211	0.0023	0.0026	0.0019	7e-04	0.032	0.0195	0.0268	0.0662	0.0189	0.1017	0.001
6	rs558092	72205044	1.1	0.0477200328108175	1.08	0.013797621939345	0.0334451315815813	0.0236203135640135	0.0272	0.0126	0.0226	0.0019	0.1656	0.0065	0.0025	0.0687	7e-04	0.1115	0.1356	0.0227	0.0015	0.1222	0.0207	0.0024	0.0027	0.0018	7e-04	0.0317	0.0194	0.0269	0.0665	0.0189	0.1017	0.001
6	rs12207845	72212939	1.1	0.0477200328108175	1.08	0.013797621939345	0.0306310297449569	0.0231899136322475	0.0271	0.0127	0.0228	0.0019	0.1656	0.0065	0.0025	0.0685	6e-04	0.1119	0.1355	0.0226	0.0015	0.1221	0.0204	0.0024	0.0027	0.0018	7e-04	0.0315	0.0195	0.0266	0.067	0.019	0.1019	0.001
6	rs17450894	72213355	1.1	0.0477200328108175	1.08	0.013797621939345	0.0304790983717485	0.0208499575847958	0.0271	0.0127	0.0228	0.0019	0.1656	0.0065	0.0025	0.0685	6e-04	0.1118	0.1355	0.0226	0.0015	0.1221	0.0204	0.0024	0.0027	0.0018	7e-04	0.0315	0.0195	0.0266	0.067	0.0191	0.102	0.001
6	rs13196838	72227953	1.1	0.0477200328108175	1.08	0.013797621939345	0.0301420869437998	0.0198839116395791	0.0272	0.0126	0.0227	0.0019	0.1657	0.0065	0.0025	0.0685	6e-04	0.1118	0.1354	0.0226	0.0015	0.122	0.0203	0.0024	0.0027	0.0019	7e-04	0.0314	0.0195	0.0265	0.0672	0.019	0.1021	0.001
6	rs77749991	72232851	1.1	0.0477200328108175	1.08	0.013797621939345	0.0301652444672035	0.0196854503854044	0.0272	0.0126	0.0227	0.0019	0.1657	0.0066	0.0025	0.0685	6e-04	0.1118	0.1353	0.0226	0.0015	0.122	0.0203	0.0024	0.0027	0.0019	7e-04	0.0313	0.0195	0.0265	0.0673	0.019	0.1022	9e-04
6	rs555312	72237918	1.1	0.0477200328108175	1.08	0.013797621939345	0.030153664139868	0.0194485742272833	0.0272	0.0126	0.0227	0.0019	0.1657	0.0066	0.0025	0.0685	6e-04	0.1118	0.1353	0.0226	0.0015	0.122	0.0203	0.0024	0.0027	0.0018	7e-04	0.0313	0.0195	0.0265	0.0673	0.019	0.1022	9e-04
6	rs55810650	72265680	1.1	0.0477200328108175	1.08	0.013797621939345	0.0294303995945484	0.0212179386400768	0.0272	0.0125	0.0224	0.002	0.1658	0.0067	0.0026	0.0682	7e-04	0.1117	0.1352	0.0226	0.0016	0.1217	0.0201	0.0025	0.0028	0.0018	7e-04	0.0308	0.0195	0.0265	0.068	0.0191	0.1028	9e-04
6	rs72651686	72268711	1.1	0.0477200328108175	1.08	0.013797621939345	0.029419018866464	0.0210540076613062	0.0272	0.0125	0.0224	0.002	0.1658	0.0067	0.0026	0.0682	7e-04	0.1117	0.1352	0.0226	0.0016	0.1217	0.0201	0.0025	0.0028	0.0018	7e-04	0.0308	0.0195	0.0265	0.068	0.0191	0.1028	9e-04
6	rs78851178	72278433	1.1	0.0477200328108175	1.08	0.013797621939345	0.0293394407090197	0.0207279886124778	0.0272	0.0125	0.0224	0.002	0.1658	0.0067	0.0026	0.0682	7e-04	0.1117	0.1353	0.0226	0.0016	0.1217	0.0201	0.0025	0.0028	0.0018	7e-04	0.0308	0.0195	0.0265	0.068	0.0191	0.1028	9e-04
6	rs12192412	72279049	1.1	0.0477200328108175	1.08	0.013797621939345	0.0293167320253162	0.0200034523563122	0.0272	0.0125	0.0224	0.002	0.1658	0.0067	0.0026	0.0682	7e-04	0.1117	0.1353	0.0226	0.0016	0.1217	0.0201	0.0025	0.0028	0.0018	7e-04	0.0308	0.0195	0.0265	0.068	0.0191	0.1028	9e-04
6	rs80241482	72289367	1.1	0.0477200328108175	1.08	0.013797621939345	0.0292826922649981	0.0188237317520134	0.0272	0.0125	0.0224	0.002	0.1658	0.0067	0.0026	0.0682	7e-04	0.1117	0.1353	0.0226	0.0016	0.1217	0.0201	0.0025	0.0028	0.0018	7e-04	0.0307	0.0195	0.0265	0.068	0.0191	0.1028	9e-04
6	rs72925179	72298195	1.1	0.0477200328108175	1.08	0.013797621939345	0.0265007665104762	0.0117728401288292	0.0272	0.0123	0.0223	0.0021	0.1654	0.0069	0.0028	0.0679	8e-04	0.1114	0.1347	0.0227	0.0018	0.1212	0.0201	0.0025	0.003	0.002	9e-04	0.0302	0.0197	0.0265	0.0683	0.0193	0.1031	9e-04
6	rs9442687	72326510	1.1	0.0477200328108175	1.08	0.013797621939345	0.0256030113545498	0.0084114672849878	0.0272	0.0122	0.0223	0.0021	0.1653	0.0069	0.0028	0.0678	9e-04	0.1114	0.1347	0.0226	0.0018	0.121	0.02	0.0026	0.0031	0.0021	9e-04	0.0302	0.0198	0.0265	0.0684	0.0193	0.1032	9e-04
6	rs9351837	72327545	1.1	0.0477200328108175	1.08	0.013797621939345	0.025500047759233	0.00854103871621972	0.0272	0.0122	0.0223	0.0021	0.1652	0.0069	0.0028	0.0678	9e-04	0.1114	0.1347	0.0226	0.0018	0.121	0.02	0.0026	0.0031	0.0021	9e-04	0.0302	0.0198	0.0265	0.0685	0.0193	0.1032	9e-04
6	rs17550741	72331861	1.1	0.0477200328108175	1.09	0.0108898842413945	0.0250302175136117	0.00846317260791441	0.0273	0.0122	0.0222	0.0022	0.1652	0.0069	0.0028	0.0678	9e-04	0.1114	0.1347	0.0227	0.0018	0.121	0.0199	0.0026	0.0031	0.0021	9e-04	0.0303	0.0198	0.0265	0.0684	0.0193	0.1032	9e-04
6	rs118081514	72337310	1.1	0.0477200328108175	1.08	0.013797621939345	0.0249795243071164	0.00820628987940411	0.0273	0.0122	0.0222	0.0022	0.1652	0.0069	0.0028	0.0678	9e-04	0.1114	0.1347	0.0227	0.0018	0.121	0.0199	0.0026	0.0031	0.0021	9e-04	0.0303	0.0198	0.0264	0.0685	0.0193	0.1032	9e-04
6	rs76802111	72348869	1.1	0.0477200328108175	1.09	0.0108898842413945	0.024357009120393	0.00782867581540536	0.0273	0.0122	0.0221	0.0022	0.1653	0.0069	0.0028	0.0677	9e-04	0.1114	0.1348	0.0226	0.0018	0.121	0.0199	0.0026	0.0032	0.0021	9e-04	0.0303	0.0198	0.0264	0.0685	0.0193	0.1033	9e-04
6	rs1575213	72362763	1.1	0.0477200328108175	1.08	0.013797621939345	0.0238533277757754	0.00691351421345186	0.0273	0.0122	0.022	0.0022	0.1652	0.0069	0.0028	0.0677	9e-04	0.1114	0.1348	0.0226	0.0019	0.121	0.0199	0.0026	0.0032	0.0021	9e-04	0.0303	0.0198	0.0264	0.0685	0.0194	0.1033	9e-04
6	rs16881683	72366061	1.1	0.0477200328108175	1.08	0.013797621939345	0.0239613277344806	0.00682064294683829	0.0273	0.0122	0.022	0.0022	0.1652	0.007	0.0028	0.0677	9e-04	0.1114	0.1348	0.0226	0.0019	0.121	0.0199	0.0026	0.0032	0.0021	9e-04	0.0302	0.0198	0.0264	0.0685	0.0194	0.1033	9e-04
6	rs76198309	72372492	1.1	0.0477200328108175	1.08	0.013797621939345	0.0237945660056217	0.00668257294700575	0.0273	0.0122	0.022	0.0022	0.1652	0.007	0.0029	0.0676	9e-04	0.1114	0.1348	0.0226	0.0019	0.1209	0.0198	0.0026	0.0032	0.0021	9e-04	0.0302	0.0198	0.0265	0.0685	0.0194	0.1033	9e-04
6	rs117534741	72384541	1.1	0.0477200328108175	1.08	0.013797621939345	0.0244367031080496	0.00632164384149818	0.0272	0.0121	0.0222	0.0023	0.1648	0.007	0.0029	0.0674	9e-04	0.1113	0.1345	0.0226	0.0019	0.1207	0.0199	0.0026	0.0033	0.0022	0.001	0.0303	0.0199	0.0265	0.0685	0.0196	0.1033	9e-04
6	rs117854253	72397814	1.1	0.0477200328108175	1.08	0.013797621939345	0.0244766199931531	0.00656864855150131	0.0272	0.012	0.0223	0.0023	0.1647	0.0071	0.0029	0.0673	9e-04	0.1113	0.1344	0.0226	0.002	0.1206	0.0199	0.0026	0.0033	0.0022	0.001	0.0303	0.0199	0.0266	0.0686	0.0197	0.1034	0.001
6	rs35506119	72406224	1.1	0.0477200328108175	1.08	0.013797621939345	0.024596650540569	0.00654598738260127	0.0272	0.012	0.0223	0.0023	0.1647	0.0071	0.0029	0.0673	9e-04	0.1113	0.1344	0.0226	0.002	0.1206	0.0199	0.0026	0.0033	0.0022	0.001	0.0303	0.0199	0.0266	0.0686	0.0197	0.1034	0.001
6	rs10942965	72409662	1.1	0.0477200328108175	1.08	0.013797621939345	0.0249187893304777	0.00612326069294851	0.0272	0.012	0.0223	0.0023	0.1646	0.0071	0.0029	0.0673	9e-04	0.1113	0.1343	0.0226	0.002	0.1205	0.0199	0.0027	0.0033	0.0023	0.001	0.0303	0.0199	0.0266	0.0686	0.0198	0.1034	0.001
6	rs75370378	72410721	1.1	0.0477200328108175	1.08	0.013797621939345	0.0248884614445998	0.00588532865155103	0.0272	0.012	0.0223	0.0023	0.1646	0.0071	0.003	0.0673	0.001	0.1112	0.1342	0.0226	0.002	0.1205	0.0199	0.0027	0.0033	0.0023	0.001	0.0303	0.0199	0.0266	0.0686	0.0198	0.1034	0.001
6	rs113467595	72421123	1.1	0.0477200328108175	1.08	0.013797621939345	0.0240400929336937	0.00518143788231617	0.0272	0.012	0.0222	0.0024	0.1646	0.0071	0.003	0.0674	9e-04	0.1111	0.1343	0.0224	0.002	0.1204	0.02	0.0027	0.0034	0.0023	0.0011	0.0304	0.0199	0.0265	0.0687	0.0198	0.1034	0.001
6	rs9358970	72424213	1.1	0.0477200328108175	1.08	0.013797621939345	0.0236481157509306	0.00512161637584443	0.0272	0.012	0.0222	0.0024	0.1644	0.0071	0.003	0.0674	9e-04	0.1111	0.1344	0.0224	0.002	0.1203	0.02	0.0027	0.0034	0.0023	0.0011	0.0305	0.0198	0.0265	0.0688	0.0198	0.1034	0.001
6	rs829466	72431919	1.1	0.0477200328108175	1.07	0.017336650251793	0.0235023131513493	0.0044326350884213	0.0271	0.012	0.0222	0.0024	0.1644	0.0071	0.0031	0.0674	9e-04	0.1111	0.1343	0.0224	0.0021	0.1201	0.02	0.0027	0.0034	0.0023	0.0011	0.0305	0.0199	0.0265	0.0689	0.0198	0.1034	0.001
6	rs116935054	72441360	1.1	0.0477200328108175	1.07	0.017336650251793	0.0256339581602904	0.0045065585482473	0.0271	0.012	0.0222	0.0024	0.1644	0.0071	0.0031	0.0673	9e-04	0.111	0.1341	0.0224	0.0021	0.1201	0.0201	0.0027	0.0034	0.0023	0.0011	0.0305	0.0198	0.0265	0.0689	0.0199	0.1034	0.001
6	rs16881749	72443875	1.1	0.0477200328108175	1.07	0.017336650251793	0.026521907270497	0.00458113892261047	0.0271	0.012	0.0222	0.0024	0.1643	0.0071	0.0031	0.0673	9e-04	0.111	0.1341	0.0224	0.0021	0.1201	0.0201	0.0027	0.0034	0.0023	0.0011	0.0305	0.0198	0.0265	0.0689	0.0199	0.1034	0.001
6	rs2039096	72448608	1.1	0.0477200328108175	1.07	0.017336650251793	0.0327038612820274	0.00475134800676449	0.0271	0.0119	0.0222	0.0024	0.1643	0.0071	0.0031	0.0672	9e-04	0.111	0.1338	0.0224	0.0021	0.12	0.0201	0.0027	0.0034	0.0023	0.0011	0.0305	0.0198	0.0265	0.0691	0.02	0.1035	0.001
6	rs1999083	72450580	1.1	0.0477200328108175	1.07	0.017336650251793	0.0394235833665234	0.00348262188406586	0.0272	0.012	0.0228	0.0031	0.1626	0.0074	0.0033	0.0654	0.001	0.1099	0.1293	0.0223	0.0025	0.1187	0.0213	0.0031	0.0038	0.0024	0.001	0.0309	0.0198	0.0272	0.0709	0.0215	0.1056	0.001
6	rs75927457	72450809	1.1	0.0477200328108175	1.07	0.017336650251793	0.0409221076098128	0.00343435381019685	0.0271	0.012	0.0228	0.0032	0.1627	0.0075	0.0033	0.0652	0.001	0.1096	0.1287	0.0225	0.0025	0.1187	0.0214	0.0031	0.0038	0.0024	0.001	0.0312	0.0198	0.0272	0.071	0.0216	0.1057	0.001
6	rs11961616	72451607	1.1	0.0477200328108175	1.07	0.017336650251793	0.0630186064553914	0.00508194122265709	0.0268	0.012	0.0225	0.0034	0.1642	0.0077	0.0032	0.0647	0.001	0.1084	0.1269	0.0229	0.0025	0.1186	0.0221	0.0031	0.0038	0.0021	9e-04	0.0311	0.0193	0.0277	0.0718	0.0222	0.1061	0.001
6	rs1318075	72451632	1.1	0.0477200328108175	1.07	0.017336650251793	0.0657958308005711	0.00605787529142239	0.0267	0.012	0.0225	0.0034	0.1645	0.0077	0.0032	0.0646	0.001	0.1084	0.1268	0.0228	0.0025	0.1186	0.0221	0.0031	0.0038	0.002	9e-04	0.0311	0.0191	0.0278	0.0717	0.0223	0.1062	0.001
6	rs117436048	72451877	1.1	0.0477200328108175	1.07	0.017336650251793	0.0672040655010795	0.00618901724744817	0.0263	0.012	0.0221	0.0033	0.1664	0.0076	0.003	0.0646	9e-04	0.1086	0.1268	0.0225	0.0024	0.1183	0.022	0.003	0.0036	0.0019	9e-04	0.031	0.0191	0.0277	0.0721	0.0223	0.1063	0.001
6	rs1328705	72453383	1.11	0.0400902197142525	1.06	0.021606521931111	0.0904780218401061	0.00782867581540536	0.026	0.012	0.0214	0.0032	0.1691	0.0074	0.0026	0.0646	8e-04	0.1094	0.1269	0.0221	0.0023	0.117	0.022	0.0027	0.0032	0.0016	7e-04	0.0311	0.0191	0.0277	0.0728	0.0224	0.1071	9e-04
6	rs76115077	72453607	1.11	0.0400902197142525	1.06	0.021606521931111	0.090938292025131	0.00802891816174692	0.026	0.012	0.0214	0.0032	0.1691	0.0074	0.0026	0.0646	8e-04	0.1094	0.1269	0.0221	0.0023	0.117	0.022	0.0027	0.0032	0.0016	7e-04	0.0311	0.0191	0.0277	0.0728	0.0224	0.1071	9e-04
6	rs7759219	72454024	1.11	0.0400902197142525	1.06	0.021606521931111	0.0922545032301783	0.00835992632533204	0.026	0.012	0.0214	0.0032	0.1691	0.0074	0.0025	0.0647	8e-04	0.1094	0.1269	0.0221	0.0023	0.117	0.022	0.0027	0.0032	0.0016	7e-04	0.0311	0.0191	0.0277	0.0728	0.0224	0.1071	9e-04
6	rs17722701	72455311	1.11	0.0400902197142525	1.06	0.021606521931111	0.0915461631093836	0.00861927449289774	0.026	0.012	0.0213	0.0032	0.1692	0.0074	0.0025	0.0646	8e-04	0.1093	0.1269	0.0221	0.0023	0.1169	0.022	0.0027	0.0032	0.0016	7e-04	0.0311	0.0191	0.0278	0.0729	0.0225	0.1071	9e-04
6	rs6915774	72456662	1.11	0.0400902197142525	1.06	0.021606521931111	0.0899951227402665	0.0089892598333955	0.026	0.012	0.0213	0.0032	0.1692	0.0074	0.0025	0.0646	8e-04	0.1093	0.1268	0.0221	0.0023	0.117	0.0219	0.0027	0.0032	0.0016	7e-04	0.0311	0.0191	0.0279	0.0729	0.0225	0.1072	9e-04
6	rs12194107	72470447	1.11	0.0400902197142525	1.06	0.021606521931111	0.089826494502818	0.0136857626381835	0.0255	0.0121	0.0211	0.0031	0.1698	0.0073	0.0023	0.0649	7e-04	0.11	0.1266	0.0221	0.0022	0.1154	0.0216	0.0026	0.003	0.0016	7e-04	0.031	0.0191	0.0286	0.0728	0.0226	0.1082	0.0013
6	rs9360492	72471656	1.11	0.0400902197142525	1.06	0.021606521931111	0.0870376010472014	0.0139517604891262	0.0255	0.0121	0.0211	0.0031	0.1698	0.0072	0.0023	0.065	7e-04	0.11	0.1266	0.0221	0.0022	0.1154	0.0215	0.0026	0.003	0.0016	7e-04	0.0309	0.0191	0.0286	0.0728	0.0226	0.1082	0.0013
6	rs62407709	72484184	1.11	0.0400902197142525	1.06	0.021606521931111	0.0780758058117323	0.0147651151954679	0.0255	0.0123	0.0211	0.003	0.1704	0.007	0.0023	0.065	6e-04	0.1101	0.1266	0.0221	0.0021	0.1151	0.0213	0.0025	0.0029	0.0016	7e-04	0.0309	0.0192	0.0287	0.0726	0.0226	0.1085	0.0013
6	rs12525525	72488955	1.11	0.0400902197142525	1.06	0.021606521931111	0.0740714674342543	0.0156367713903019	0.0254	0.0124	0.021	0.003	0.1707	0.007	0.0023	0.0648	6e-04	0.1101	0.1266	0.0221	0.0021	0.1151	0.0212	0.0025	0.0029	0.0017	7e-04	0.0309	0.0191	0.0288	0.0725	0.0226	0.1087	0.0012
6	rs2149446	72492346	1.11	0.0400902197142525	1.06	0.021606521931111	0.0722352539835287	0.0173424819049515	0.0254	0.0124	0.021	0.003	0.1708	0.0069	0.0023	0.0648	7e-04	0.11	0.1266	0.0221	0.0021	0.1151	0.0212	0.0025	0.0029	0.0017	7e-04	0.0309	0.0191	0.0291	0.0725	0.0226	0.1086	0.0013
6	rs35446748	72494239	1.11	0.0400902197142525	1.06	0.021606521931111	0.0693021969995052	0.0178296231848064	0.0254	0.0125	0.021	0.003	0.1709	0.0069	0.0022	0.0648	7e-04	0.11	0.1266	0.0221	0.0022	0.1151	0.0211	0.0025	0.0028	0.0017	7e-04	0.0308	0.0191	0.0291	0.0724	0.0226	0.1086	0.0013
6	rs9351861	72504579	1.11	0.0400902197142525	1.06	0.021606521931111	0.0680261831434473	0.0186305093950997	0.0254	0.0125	0.021	0.003	0.171	0.0069	0.0022	0.0649	7e-04	0.11	0.1267	0.0221	0.0022	0.1151	0.0211	0.0025	0.0028	0.0017	7e-04	0.0308	0.0191	0.0291	0.0724	0.0226	0.1086	0.0013
6	rs9350437	72515891	1.11	0.0400902197142525	1.04	0.0327749489679439	0.069894777891312	0.0198044110998332	0.0254	0.0125	0.0209	0.0029	0.1711	0.0068	0.0022	0.0649	7e-04	0.11	0.1266	0.0221	0.0022	0.1152	0.0211	0.0024	0.0028	0.0017	7e-04	0.0308	0.019	0.0291	0.0723	0.0227	0.1087	0.0012
6	rs12206321	72522357	1.11	0.0400902197142525	1.04	0.0327749489679439	0.0685711507339739	0.0212590172651555	0.0253	0.0125	0.0209	0.0029	0.1712	0.0068	0.0022	0.0649	7e-04	0.11	0.1266	0.0221	0.0022	0.1152	0.0211	0.0024	0.0028	0.0018	7e-04	0.0308	0.0191	0.0291	0.0723	0.0227	0.1088	0.0012
6	rs7762196	72530470	1.11	0.0400902197142525	1.04	0.0327749489679439	0.0651675113200512	0.0244484736939065	0.0252	0.0126	0.0209	0.0028	0.1713	0.0067	0.0021	0.0649	7e-04	0.11	0.1263	0.0221	0.0022	0.1153	0.0211	0.0024	0.0027	0.0018	8e-04	0.0309	0.0191	0.0291	0.0723	0.0228	0.1089	0.0012
6	rs78698190	72550329	1.11	0.0400902197142525	1.04	0.0327749489679439	0.062293810913501	0.0272449100544205	0.0251	0.0127	0.0208	0.0026	0.1717	0.0065	0.0021	0.065	7e-04	0.1098	0.1259	0.022	0.0021	0.1155	0.021	0.0023	0.0026	0.0019	8e-04	0.0309	0.0192	0.0292	0.0723	0.0229	0.1094	0.0012
6	rs112418952	72557255	1.11	0.0400902197142525	1.04	0.0327749489679439	0.0622178379789101	0.0273374958803479	0.025	0.0127	0.0208	0.0026	0.1717	0.0065	0.0021	0.065	6e-04	0.1098	0.1259	0.022	0.0021	0.1155	0.021	0.0023	0.0026	0.0019	8e-04	0.0309	0.0192	0.0292	0.0724	0.0229	0.1094	0.0012
6	rs117260136	72563892	1.11	0.0400902197142525	1.04	0.0327749489679439	0.0615933928254551	0.0270140923458692	0.025	0.0127	0.0208	0.0025	0.1718	0.0065	0.002	0.065	6e-04	0.1098	0.1258	0.022	0.0021	0.1156	0.021	0.0023	0.0026	0.0019	8e-04	0.0309	0.0192	0.0292	0.0724	0.0229	0.1095	0.0011
6	rs9446490	72565253	1.11	0.0400902197142525	1.03	0.0399082203678001	0.0620092276370414	0.027662709084856	0.025	0.0127	0.0208	0.0025	0.1718	0.0065	0.002	0.065	6e-04	0.1098	0.1258	0.022	0.0021	0.1156	0.021	0.0023	0.0026	0.0019	8e-04	0.031	0.0192	0.0292	0.0724	0.0229	0.1095	0.0011
6	rs12664130	72578268	1.11	0.0400902197142525	1.03	0.0399082203678001	0.0620281731147233	0.0293157949813175	0.0251	0.0127	0.0208	0.0026	0.1719	0.0064	0.002	0.065	7e-04	0.1097	0.1256	0.022	0.0021	0.1157	0.021	0.0022	0.0026	0.0019	8e-04	0.0309	0.0191	0.0292	0.0723	0.023	0.1095	0.0012
6	rs77251181	72582075	1.11	0.0400902197142525	1.03	0.0399082203678001	0.0621229577933718	0.0293157949813175	0.0251	0.0127	0.0208	0.0026	0.1719	0.0064	0.002	0.065	7e-04	0.1097	0.1256	0.022	0.0021	0.1157	0.021	0.0022	0.0026	0.0019	8e-04	0.0309	0.0191	0.0292	0.0723	0.023	0.1096	0.0012
6	rs1147520	72586741	1.11	0.0400902197142525	1.03	0.0399082203678001	0.0632102612602941	0.0286018294494998	0.0251	0.0128	0.0208	0.0026	0.1719	0.0064	0.002	0.065	7e-04	0.1096	0.1255	0.022	0.0021	0.1158	0.021	0.0022	0.0025	0.002	8e-04	0.0309	0.0191	0.0293	0.0723	0.023	0.1096	0.0012
6	rs75038513	72587402	1.11	0.0400902197142525	1.03	0.0399082203678001	0.0634599858095153	0.0278026392690001	0.0251	0.0128	0.0207	0.0026	0.1719	0.0064	0.002	0.065	7e-04	0.1096	0.1254	0.022	0.0021	0.1158	0.021	0.0022	0.0025	0.002	8e-04	0.0309	0.0191	0.0293	0.0723	0.023	0.1096	0.0012
6	rs34286648	72588825	1.11	0.0400902197142525	1.03	0.0399082203678001	0.064387668402409	0.0278961102155838	0.0251	0.0128	0.0207	0.0026	0.1718	0.0064	0.002	0.065	7e-04	0.1096	0.1254	0.0219	0.0021	0.1159	0.021	0.0022	0.0025	0.002	8e-04	0.0309	0.0191	0.0293	0.0723	0.0231	0.1096	0.0012
6	rs2096258	72600400	1.12	0.033473375534751	1.03	0.0399082203678001	0.0799614082789989	0.0407675332562023	0.0251	0.0129	0.0205	0.0025	0.1723	0.0063	0.002	0.065	8e-04	0.1093	0.1248	0.0216	0.002	0.1169	0.0207	0.0021	0.0023	0.002	8e-04	0.0311	0.019	0.0294	0.0718	0.0237	0.1102	0.0011
6	rs1544222	72600519	1.12	0.033473375534751	1.03	0.0399082203678001	0.0801851473075134	0.0409347176008474	0.0251	0.0129	0.0205	0.0025	0.1723	0.0063	0.002	0.065	8e-04	0.1094	0.1248	0.0216	0.002	0.1169	0.0207	0.0021	0.0023	0.002	8e-04	0.0311	0.019	0.0294	0.0718	0.0237	0.1102	0.0011
6	rs112714608	72600695	1.12	0.033473375534751	1.03	0.0399082203678001	0.0799837641243017	0.0374351547775901	0.0251	0.0129	0.0205	0.0025	0.1723	0.0063	0.002	0.065	8e-04	0.1094	0.1248	0.0216	0.002	0.117	0.0207	0.0021	0.0023	0.002	8e-04	0.0311	0.019	0.0294	0.0718	0.0237	0.1102	0.0011
6	rs75472991	72614504	1.12	0.033473375534751	1.03	0.0399082203678001	0.119216365790635	0.0430218046720096	0.0251	0.0132	0.0202	0.0023	0.1728	0.0061	0.002	0.065	9e-04	0.1092	0.1233	0.0208	0.002	0.1184	0.0203	0.0019	0.0021	0.0019	8e-04	0.0312	0.0189	0.0294	0.0714	0.0248	0.1109	0.001
6	rs76734266	72623568	1.12	0.033473375534751	1.03	0.0399082203678001	0.123307362973676	0.049375805486924	0.0251	0.0133	0.0202	0.0023	0.1729	0.0061	0.002	0.065	9e-04	0.1092	0.1231	0.0208	0.002	0.1185	0.0203	0.0019	0.002	0.0019	8e-04	0.0313	0.0189	0.0295	0.0714	0.0249	0.1109	0.001
6	rs2185876	72624376	1.12	0.033473375534751	1.03	0.0399082203678001	0.124277003201083	0.0543280933786808	0.0251	0.0133	0.0202	0.0023	0.1729	0.0061	0.002	0.065	9e-04	0.1092	0.1231	0.0208	0.002	0.1185	0.0203	0.0019	0.002	0.0019	8e-04	0.0313	0.0189	0.0295	0.0714	0.0249	0.111	0.001
6	rs1936017	72624622	1.12	0.033473375534751	1.03	0.0399082203678001	0.123043717717137	0.0542649254622272	0.0251	0.0133	0.0202	0.0023	0.1728	0.0061	0.002	0.065	9e-04	0.1094	0.1231	0.0208	0.002	0.1185	0.0203	0.0019	0.002	0.0019	8e-04	0.0313	0.0189	0.0295	0.0714	0.0249	0.1109	0.001
6	rs9446508	72624891	1.12	0.033473375534751	1.03	0.0399082203678001	0.122897396615761	0.0538865848124966	0.0251	0.0133	0.0202	0.0023	0.1728	0.0061	0.002	0.065	9e-04	0.1094	0.1231	0.0208	0.002	0.1185	0.0203	0.0019	0.002	0.0019	8e-04	0.0313	0.0189	0.0295	0.0714	0.0249	0.1109	0.001
6	rs6931045	72631747	1.12	0.033473375534751	1.03	0.0399082203678001	0.123600705245882	0.0536978436431144	0.0251	0.0133	0.0202	0.0023	0.1728	0.0061	0.002	0.0649	0.001	0.1094	0.1231	0.0207	0.002	0.1186	0.0202	0.0019	0.002	0.0019	8e-04	0.0313	0.0189	0.0294	0.0713	0.0249	0.111	0.001
6	rs118017262	72634664	1.12	0.033473375534751	1.03	0.0399082203678001	0.121905224938438	0.0493152094981263	0.025	0.0133	0.0202	0.0023	0.1728	0.0061	0.0019	0.0649	0.001	0.1094	0.1231	0.0207	0.002	0.1186	0.0202	0.0019	0.002	0.0019	8e-04	0.0313	0.019	0.0294	0.0713	0.0249	0.111	0.001
6	rs9341357	72646391	1.12	0.033473375534751	1.03	0.0399082203678001	0.122838897869074	0.0536349935677788	0.0248	0.0134	0.0202	0.0022	0.1729	0.006	0.0019	0.0652	0.001	0.11	0.1229	0.0208	0.002	0.1187	0.0197	0.0018	0.0019	0.0019	9e-04	0.0311	0.0191	0.0293	0.0713	0.0249	0.1111	0.0011
6	rs76381800	72649433	1.12	0.033473375534751	1.03	0.0399082203678001	0.126200426766486	0.0523225133194896	0.0248	0.0135	0.0202	0.0022	0.1731	0.006	0.0019	0.0652	0.001	0.11	0.1228	0.0208	0.0019	0.1187	0.0197	0.0018	0.0019	0.0019	9e-04	0.0311	0.0192	0.0293	0.0712	0.025	0.1112	0.0011
6	rs13437473	72654857	1.12	0.033473375534751	1.03	0.0399082203678001	0.134351659547061	0.052136168043876	0.0247	0.0135	0.0201	0.0023	0.1731	0.006	0.0019	0.0653	0.001	0.1098	0.1225	0.0208	0.0019	0.1186	0.0197	0.0018	0.002	0.0019	9e-04	0.0309	0.0192	0.0293	0.0714	0.0252	0.1111	0.0011
6	rs74632943	72662292	1.12	0.033473375534751	1.03	0.0399082203678001	0.158236749562442	0.0536978436431144	0.0246	0.0136	0.02	0.0023	0.1736	0.006	0.0019	0.0654	0.001	0.1095	0.1219	0.0208	0.0019	0.1184	0.0197	0.0018	0.002	0.0019	9e-04	0.0305	0.0193	0.0293	0.0716	0.0258	0.1112	0.0011
6	rs9342907	72678893	1.12	0.033473375534751	1.02	0.0482398620390144	0.16495526302486	0.0541386848519797	0.0246	0.0136	0.0199	0.0023	0.1737	0.006	0.0019	0.0654	0.001	0.1095	0.1217	0.0208	0.0019	0.1184	0.0197	0.0018	0.002	0.002	9e-04	0.0304	0.0193	0.0293	0.0716	0.0259	0.1112	0.0012
6	rs117277532	72687575	1.12	0.033473375534751	1.02	0.0482398620390144	0.179506328745257	0.0557257961539152	0.0245	0.0136	0.0199	0.0024	0.1738	0.006	0.0019	0.0654	0.001	0.1094	0.1215	0.0208	0.0019	0.1183	0.0196	0.0018	0.0021	0.002	0.001	0.0304	0.0194	0.0294	0.0716	0.0261	0.1113	0.0012
6	rs7743295	72692125	1.12	0.033473375534751	1.02	0.0482398620390144	0.183116818523023	0.057526725948247	0.0245	0.0136	0.0199	0.0024	0.1738	0.006	0.0019	0.0654	0.001	0.1094	0.1214	0.0208	0.0019	0.1183	0.0196	0.0018	0.0021	0.002	0.001	0.0303	0.0194	0.0294	0.0716	0.0261	0.1113	0.0012
6	rs78458917	72700667	1.12	0.033473375534751	1.02	0.0482398620390144	0.186281939664931	0.057526725948247	0.0245	0.0136	0.0199	0.0024	0.1738	0.006	0.002	0.0654	0.001	0.1094	0.1214	0.0208	0.0019	0.1182	0.0196	0.0018	0.0021	0.002	0.001	0.0303	0.0194	0.0294	0.0716	0.0262	0.1113	0.0012
6	rs117501429	72724458	1.12	0.033473375534751	1.02	0.0482398620390144	0.206046313801554	0.0444002990420635	0.0246	0.0136	0.0199	0.0024	0.1745	0.0061	0.002	0.0652	0.0011	0.1091	0.1211	0.0208	0.0019	0.1179	0.0195	0.0018	0.0021	0.002	0.001	0.03	0.0194	0.0295	0.0717	0.0263	0.1114	0.0012
6	rs68168811	72731883	1.12	0.033473375534751	1.02	0.0482398620390144	0.206442862623634	0.0434791527632045	0.0246	0.0136	0.0199	0.0024	0.1745	0.0061	0.002	0.0652	0.0011	0.1091	0.1211	0.0208	0.0019	0.1178	0.0196	0.0018	0.0021	0.002	0.001	0.03	0.0195	0.0295	0.0717	0.0263	0.1114	0.0012
6	rs571510	72737341	1.12	0.033473375534751	1.02	0.0482398620390144	0.207714714882089	0.0443424760554932	0.0247	0.0136	0.0199	0.0024	0.1746	0.0061	0.002	0.0652	0.001	0.1091	0.1211	0.0208	0.0019	0.1178	0.0195	0.0018	0.0021	0.002	0.001	0.03	0.0195	0.0295	0.0717	0.0263	0.1114	0.0011
6	rs546141	72741528	1.13	0.0277720651096363	1.02	0.0482398620390144	0.208990979540589	0.0445160453611691	0.0247	0.0136	0.0199	0.0024	0.1746	0.0061	0.002	0.0652	0.001	0.1091	0.1211	0.0208	0.0019	0.1178	0.0195	0.0018	0.0021	0.002	0.001	0.03	0.0195	0.0295	0.0717	0.0263	0.1114	0.001
6	rs11753217	72742484	1.13	0.0277720651096363	1.02	0.0482398620390144	0.2087912723633	0.0437086340941684	0.0247	0.0136	0.0199	0.0024	0.1746	0.0061	0.002	0.0652	0.001	0.1091	0.1211	0.0208	0.0019	0.1178	0.0195	0.0018	0.0021	0.002	0.001	0.03	0.0195	0.0295	0.0717	0.0263	0.1114	0.001
6	rs11753405	72758532	1.13	0.0277720651096363	1.02	0.0482398620390144	0.202928731532305	0.0463271606423536	0.0247	0.0136	0.0198	0.0024	0.1747	0.0061	0.002	0.0652	0.001	0.109	0.1211	0.0209	0.0019	0.1179	0.0196	0.0018	0.0021	0.002	0.001	0.0299	0.0195	0.0296	0.0717	0.0262	0.1114	0.001
6	rs76056114	72761628	1.13	0.0277720651096363	1.02	0.0482398620390144	0.203557967866189	0.0446899155450861	0.0247	0.0136	0.0198	0.0024	0.1747	0.0061	0.002	0.0652	0.001	0.109	0.1211	0.0209	0.0019	0.1179	0.0196	0.0018	0.0021	0.002	0.001	0.0299	0.0195	0.0296	0.0717	0.0262	0.1114	0.001
6	rs72931458	72768869	1.13	0.0277720651096363	1.02	0.0482398620390144	0.205967055755948	0.0446319254039357	0.0247	0.0136	0.0198	0.0024	0.1747	0.0061	0.002	0.0652	0.001	0.109	0.1212	0.0209	0.0019	0.1178	0.0195	0.0018	0.0021	0.002	0.001	0.0298	0.0195	0.0296	0.0717	0.0262	0.1114	0.001
6	rs77189086	72821758	1.13	0.0277720651096363	1.02	0.0482398620390144	0.228958029799013	0.0484101843611724	0.0245	0.0136	0.0201	0.0025	0.1751	0.006	0.0021	0.0651	0.001	0.109	0.1211	0.0207	0.0019	0.1173	0.0195	0.0018	0.0022	0.002	0.001	0.0296	0.0195	0.0294	0.0718	0.0265	0.1115	0.001
6	rs139728742	72840930	1.13	0.0277720651096363	1.02	0.0482398620390144	0.237968312949126	0.0462093511636146	0.0243	0.0136	0.0203	0.0026	0.1753	0.006	0.0022	0.0649	0.001	0.109	0.1211	0.0207	0.0019	0.1171	0.0195	0.0018	0.0022	0.002	0.001	0.0295	0.0195	0.0294	0.0718	0.0267	0.1116	0.0011
6	rs2463700	72847767	1.13	0.0277720651096363	1.02	0.0482398620390144	0.23912967640998	0.0453300090911884	0.0243	0.0136	0.0204	0.0026	0.1754	0.006	0.0022	0.0648	0.001	0.1091	0.1211	0.0207	0.0019	0.117	0.0195	0.0018	0.0022	0.002	0.001	0.0295	0.0195	0.0294	0.0718	0.0267	0.1116	0.0011
6	rs2463702	72853778	1.13	0.0277720651096363	1.02	0.0482398620390144	0.240337350057532	0.0460916741760272	0.0243	0.0136	0.0204	0.0026	0.1754	0.006	0.0022	0.0648	0.001	0.1091	0.1212	0.0207	0.0019	0.117	0.0195	0.0018	0.0022	0.002	9e-04	0.0295	0.0195	0.0294	0.0718	0.0267	0.1116	0.001
6	rs117890728	72861041	1.13	0.0277720651096363	1.02	0.0482398620390144	0.240337350057532	0.0469774772647228	0.0243	0.0136	0.0204	0.0026	0.1754	0.006	0.0022	0.0648	0.001	0.1091	0.1212	0.0207	0.0019	0.117	0.0195	0.0018	0.0023	0.002	9e-04	0.0295	0.0195	0.0294	0.0718	0.0267	0.1116	0.001
6	rs2496502	72885412	1.13	0.0277720651096363	1.02	0.0482398620390144	0.241202028613583	0.0473338785593356	0.0243	0.0136	0.0205	0.0026	0.1754	0.006	0.0022	0.0648	0.001	0.109	0.1211	0.0207	0.0018	0.1169	0.0196	0.0018	0.0023	0.002	9e-04	0.0295	0.0196	0.0294	0.0718	0.0268	0.1115	0.001
6	rs72940755	72885775	1.13	0.0277720651096363	1.02	0.0482398620390144	0.240985698491251	0.0467405359611238	0.0243	0.0136	0.0205	0.0026	0.1754	0.006	0.0022	0.0647	0.001	0.109	0.1211	0.0207	0.0018	0.1169	0.0196	0.0018	0.0023	0.002	9e-04	0.0295	0.0196	0.0294	0.0718	0.0268	0.1115	0.001
6	rs1830338	72902964	1.12	0.033473375534751	1.02	0.0482398620390144	0.238054232814529	0.0445160453611691	0.0243	0.0135	0.0205	0.0026	0.1754	0.006	0.0022	0.0646	0.001	0.109	0.1211	0.0207	0.0018	0.1168	0.0196	0.0018	0.0023	0.002	9e-04	0.0295	0.0196	0.0294	0.0718	0.0268	0.1115	0.001
6	rs2249625	72906753	1.12	0.033473375534751	1.02	0.0482398620390144	0.237110056564892	0.0441115188441802	0.0243	0.0136	0.0206	0.0026	0.1754	0.006	0.0022	0.0646	0.001	0.109	0.1211	0.0207	0.0018	0.1168	0.0196	0.0018	0.0023	0.002	9e-04	0.0295	0.0196	0.0294	0.0718	0.0268	0.1115	0.001
6	rs55708350	72917720	1.13	0.0277720651096363	1.02	0.0482398620390144	0.236553108745254	0.0353723027871356	0.0243	0.0136	0.0206	0.0026	0.1754	0.006	0.0022	0.0645	0.001	0.109	0.1211	0.0207	0.0018	0.1168	0.0197	0.0018	0.0023	0.002	9e-04	0.0295	0.0196	0.0294	0.0718	0.0268	0.1114	0.001
6	rs117315370	72928137	1.13	0.0277720651096363	1.02	0.0482398620390144	0.247302682397837	0.0431359396601652	0.0243	0.0136	0.0207	0.0027	0.1758	0.006	0.0022	0.0643	0.001	0.1087	0.1208	0.0209	0.0018	0.1167	0.0198	0.0018	0.0024	0.002	9e-04	0.0292	0.0195	0.0295	0.0718	0.027	0.1113	0.001
6	rs34354310	72973911	1.12	0.033473375534751	1	0.069019173236101	0.250428593482462	0.0518262345463307	0.0242	0.0137	0.0207	0.0027	0.1759	0.006	0.0023	0.0641	0.001	0.1087	0.1207	0.021	0.0018	0.1166	0.0199	0.0018	0.0025	0.002	9e-04	0.0291	0.0195	0.0295	0.0718	0.0271	0.1113	0.001
6	rs74765198	72974020	1.13	0.0277720651096363	1	0.069019173236101	0.251844489849008	0.051393677963029	0.0242	0.0137	0.0206	0.0027	0.176	0.006	0.0023	0.0641	9e-04	0.1087	0.1208	0.021	0.0018	0.1166	0.0198	0.0018	0.0025	0.002	9e-04	0.0291	0.0195	0.0295	0.0718	0.0271	0.1113	0.001
6	rs41265501	72984123	1.13	0.0277720651096363	1	0.069019173236101	0.251933128446586	0.0487713126614836	0.0242	0.0137	0.0206	0.0027	0.176	0.006	0.0023	0.0641	9e-04	0.1087	0.1208	0.0211	0.0018	0.1166	0.0198	0.0018	0.0025	0.002	9e-04	0.0291	0.0195	0.0296	0.0718	0.0271	0.1113	0.001
6	rs2807530	73007347	1.13	0.0277720651096363	0.99	0.0817332193164052	0.281736106305438	0.0618681926941815	0.0245	0.015	0.0203	0.0033	0.1759	0.0061	0.0026	0.0617	0.001	0.1112	0.1189	0.0216	0.002	0.1151	0.0204	0.0021	0.003	0.002	0.0011	0.0289	0.0197	0.0303	0.071	0.0289	0.1085	0.0011
6	rs2064400	73033016	1.13	0.0277720651096363	0.99	0.0817332193164052	0.280560125163218	0.0593521258112914	0.0245	0.0149	0.0203	0.0034	0.1756	0.0062	0.0028	0.0608	0.001	0.1111	0.1188	0.0215	0.002	0.1154	0.0204	0.0022	0.0032	0.002	0.001	0.0288	0.0195	0.0306	0.0711	0.0291	0.1085	0.001
6	rs76133575	73052209	1.13	0.0277720651096363	0.99	0.0817332193164052	0.291047199179878	0.0596806478881288	0.0245	0.0149	0.0203	0.0035	0.1756	0.0062	0.0029	0.0605	0.001	0.1111	0.1187	0.0216	0.002	0.1154	0.0204	0.0022	0.0033	0.002	0.001	0.0287	0.0195	0.0306	0.0712	0.0292	0.1085	0.001
6	rs17690537	73063465	1.13	0.0277720651096363	0.99	0.0817332193164052	0.301935302935984	0.0613348109297567	0.0245	0.0149	0.0203	0.0036	0.1756	0.0063	0.0029	0.0603	0.001	0.1112	0.1185	0.0216	0.002	0.1154	0.0204	0.0022	0.0034	0.002	0.001	0.0286	0.0195	0.0306	0.0713	0.0293	0.1085	0.001
6	rs62407520	73065983	1.13	0.0277720651096363	0.99	0.0817332193164052	0.300227636031881	0.0606708402544973	0.0245	0.0149	0.0203	0.0036	0.1755	0.0063	0.0029	0.0604	0.001	0.1111	0.1185	0.0216	0.002	0.1154	0.0204	0.0022	0.0034	0.002	0.001	0.0286	0.0195	0.0306	0.0713	0.0293	0.1085	0.001
6	rs2746209	73071322	1.13	0.0277720651096363	0.99	0.0817332193164052	0.29823376224551	0.0595491463619057	0.0245	0.0149	0.0203	0.0036	0.1755	0.0063	0.0029	0.0604	0.001	0.1111	0.1185	0.0216	0.002	0.1154	0.0204	0.0022	0.0034	0.002	0.001	0.0285	0.0195	0.0306	0.0713	0.0292	0.1085	0.001
6	rs12199026	73090786	1.13	0.0277720651096363	0.99	0.0817332193164052	0.293929891297587	0.0595491463619057	0.0245	0.0149	0.0202	0.0036	0.1755	0.0063	0.0029	0.0603	0.001	0.1111	0.1185	0.0216	0.002	0.1153	0.0204	0.0023	0.0034	0.002	0.001	0.0285	0.0195	0.0307	0.0713	0.0293	0.1086	0.001
6	rs62407527	73100164	1.13	0.0277720651096363	0.99	0.0817332193164052	0.290233191024793	0.057526725948247	0.0245	0.015	0.0202	0.0036	0.1755	0.0062	0.0029	0.0603	0.001	0.1111	0.1184	0.0216	0.002	0.1153	0.0204	0.0023	0.0034	0.002	0.001	0.0284	0.0195	0.0308	0.0712	0.0293	0.1086	0.0011
6	rs11751101	73110491	1.13	0.0277720651096363	0.99	0.0817332193164052	0.291718472385217	0.0618014129755543	0.0245	0.015	0.0202	0.0036	0.1757	0.0062	0.003	0.06	0.001	0.1113	0.1182	0.0217	0.002	0.1151	0.0205	0.0023	0.0034	0.002	0.001	0.0284	0.0196	0.031	0.0711	0.0293	0.1085	0.0011
6	rs6908357	73120271	1.12	0.033473375534751	0.99	0.0817332193164052	0.303746134687788	0.0895210201122447	0.0245	0.0153	0.0203	0.0037	0.1762	0.0061	0.0031	0.0591	0.0012	0.1117	0.1175	0.0219	0.0021	0.1147	0.0206	0.0023	0.0034	0.0021	0.0011	0.0282	0.0196	0.0314	0.0706	0.0295	0.1082	0.0012
6	rs35820497	73124237	1.12	0.033473375534751	0.99	0.0817332193164052	0.31363359123692	0.105929888658967	0.0244	0.0157	0.0205	0.0038	0.1764	0.006	0.0032	0.0587	0.0013	0.1119	0.117	0.022	0.002	0.1149	0.0207	0.0024	0.0035	0.0022	0.0011	0.028	0.0196	0.0314	0.07	0.0297	0.1082	0.0013
6	rs2492969	73125432	1.12	0.033473375534751	0.99	0.0817332193164052	0.318489151631711	0.108097900011537	0.0244	0.0157	0.0205	0.0038	0.1764	0.006	0.0032	0.0587	0.0013	0.1119	0.117	0.022	0.002	0.1149	0.0207	0.0024	0.0035	0.0022	0.0011	0.028	0.0196	0.0314	0.0699	0.0297	0.1082	0.0013
6	rs62407555	73125650	1.12	0.033473375534751	0.99	0.0817332193164052	0.316782738804315	0.107596088542821	0.0245	0.0157	0.0205	0.0038	0.1764	0.0059	0.0032	0.0587	0.0013	0.1119	0.117	0.022	0.002	0.1149	0.0207	0.0024	0.0035	0.0022	0.0011	0.028	0.0196	0.0314	0.0699	0.0297	0.1082	0.0013
6	rs78159733	73129622	1.12	0.033473375534751	0.99	0.0817332193164052	0.312488027894953	0.108097900011537	0.0244	0.0157	0.0205	0.0038	0.1766	0.0059	0.0032	0.0588	0.0013	0.1118	0.117	0.022	0.002	0.1149	0.0207	0.0024	0.0035	0.0022	0.0011	0.028	0.0195	0.0315	0.0699	0.0297	0.1082	0.0013
6	rs1548335	73135430	1.12	0.033473375534751	0.99	0.0817332193164052	0.307335672308083	0.117887364243915	0.0244	0.0158	0.0206	0.0037	0.177	0.0059	0.0033	0.0589	0.0013	0.1114	0.1169	0.0221	0.002	0.1149	0.0205	0.0024	0.0035	0.0022	0.0011	0.0278	0.0194	0.0316	0.0698	0.0297	0.1083	0.0013
6	rs7740241	73135441	1.12	0.033473375534751	0.99	0.0817332193164052	0.30630078017971	0.118753801228155	0.0244	0.0158	0.0206	0.0037	0.177	0.0059	0.0033	0.0588	0.0013	0.1114	0.1169	0.0221	0.002	0.1149	0.0205	0.0024	0.0035	0.0022	0.0011	0.0278	0.0194	0.0316	0.0698	0.0297	0.1083	0.0013
6	rs77394478	73144146	1.12	0.033473375534751	0.99	0.0817332193164052	0.300032801243289	0.11112755530908	0.0243	0.0157	0.0206	0.0037	0.177	0.0059	0.0033	0.0588	0.0013	0.1115	0.117	0.022	0.002	0.1149	0.0205	0.0024	0.0035	0.0022	0.0011	0.0278	0.0194	0.0317	0.0698	0.0297	0.1083	0.0013
6	rs68040800	73144346	1.12	0.033473375534751	0.99	0.0817332193164052	0.300032801243289	0.111042965294375	0.0243	0.0157	0.0206	0.0037	0.177	0.0059	0.0033	0.0588	0.0013	0.1115	0.117	0.022	0.002	0.1149	0.0205	0.0024	0.0035	0.0022	0.0011	0.0278	0.0194	0.0317	0.0698	0.0297	0.1083	0.0013
6	rs62409764	73152449	1.12	0.033473375534751	0.99	0.0817332193164052	0.310302669403507	0.111042965294375	0.0241	0.0158	0.0206	0.0037	0.1771	0.0059	0.0033	0.0585	0.0013	0.1115	0.1169	0.0221	0.002	0.1148	0.0205	0.0025	0.0036	0.0022	0.0011	0.0277	0.0194	0.0318	0.0696	0.0297	0.1083	0.0013
6	rs76420824	73161516	1.12	0.033473375534751	0.99	0.0817332193164052	0.302033039044632	0.121192531147954	0.024	0.0159	0.0205	0.0037	0.1773	0.0058	0.0034	0.0584	0.0013	0.1114	0.117	0.0221	0.002	0.1148	0.0204	0.0025	0.0037	0.0022	0.0011	0.0276	0.0194	0.0319	0.0693	0.0298	0.1083	0.0013
6	rs2349431	73170779	1.12	0.033473375534751	0.99	0.0817332193164052	0.302130791921273	0.127726796987499	0.0239	0.016	0.0205	0.0037	0.1773	0.0058	0.0034	0.0582	0.0013	0.1114	0.117	0.0222	0.002	0.1149	0.0204	0.0025	0.0037	0.0022	0.0011	0.0275	0.0194	0.032	0.0692	0.0299	0.1083	0.0013
6	rs75235445	73174232	1.12	0.033473375534751	0.99	0.0817332193164052	0.480302534696308	0.374801309658333	0.0215	0.0171	0.0177	0.0039	0.1803	0.0054	0.0044	0.0555	0.0015	0.1092	0.118	0.0244	0.0022	0.1149	0.0202	0.0029	0.004	0.0023	0.0011	0.0249	0.0195	0.0343	0.0668	0.0317	0.1099	0.0013
6	rs2781564	73177863	1.12	0.033473375534751	0.99	0.0817332193164052	0.442466286244024	0.370115845543737	0.0215	0.0171	0.0177	0.0039	0.1803	0.0054	0.0044	0.0554	0.0016	0.1092	0.1181	0.0245	0.0023	0.115	0.0202	0.0029	0.004	0.0023	0.0011	0.0249	0.0195	0.0343	0.0667	0.0318	0.11	0.0013
6	rs17688341	73178636	1.12	0.033473375534751	0.97	0.112481740502774	0.442406872483169	0.369989442003854	0.0215	0.0171	0.0177	0.0039	0.1803	0.0054	0.0044	0.0554	0.0016	0.1092	0.1181	0.0245	0.0023	0.115	0.0202	0.0029	0.004	0.0023	0.0011	0.0249	0.0195	0.0343	0.0668	0.0318	0.11	0.0013
6	rs2815717	73188091	1.12	0.033473375534751	0.97	0.112481740502774	0.442406872483169	0.371127511924022	0.0215	0.0171	0.0177	0.0039	0.1803	0.0054	0.0044	0.0554	0.0016	0.1091	0.1181	0.0245	0.0023	0.115	0.0202	0.0029	0.004	0.0023	0.0011	0.0249	0.0195	0.0343	0.0668	0.0318	0.11	0.0013
6	rs2781565	73192736	1.12	0.033473375534751	0.98	0.0961760782036991	0.452203202064073	0.377722227193584	0.0215	0.0171	0.0176	0.0039	0.1803	0.0054	0.0044	0.0554	0.0015	0.109	0.1181	0.0246	0.0023	0.115	0.0203	0.0029	0.004	0.0023	0.0011	0.0248	0.0195	0.0344	0.0668	0.0319	0.11	0.0013
6	rs118123545	73193770	1.12	0.033473375534751	0.97	0.112481740502774	0.452563603233581	0.376451481525847	0.0215	0.0171	0.0176	0.0039	0.1803	0.0054	0.0044	0.0554	0.0016	0.109	0.1181	0.0246	0.0023	0.115	0.0203	0.0029	0.004	0.0023	0.0011	0.0248	0.0195	0.0343	0.0668	0.0319	0.11	0.0014
6	rs9293881	73200638	1.11	0.0400902197142525	0.97	0.112481740502774	0.449085629138782	0.366833319795949	0.0215	0.0172	0.0176	0.0039	0.1801	0.0054	0.0044	0.0552	0.0015	0.109	0.1181	0.0246	0.0023	0.1151	0.0203	0.0029	0.004	0.0023	0.0011	0.0248	0.0195	0.0344	0.0674	0.0319	0.1099	0.0014
6	rs16882468	73209460	1.11	0.0400902197142525	0.97	0.112481740502774	0.446993228848127	0.362427630360513	0.0215	0.0172	0.0176	0.0039	0.18	0.0054	0.0044	0.0552	0.0015	0.109	0.118	0.0245	0.0022	0.1151	0.0203	0.0029	0.004	0.0023	0.0011	0.0248	0.0194	0.0344	0.0675	0.0319	0.1098	0.0014
6	rs146182524	73211661	1.11	0.0400902197142525	0.97	0.112481740502774	0.446575325359016	0.362427630360513	0.0215	0.0172	0.0176	0.0039	0.18	0.0054	0.0044	0.0552	0.0015	0.109	0.118	0.0245	0.0022	0.1151	0.0203	0.0029	0.004	0.0023	0.0011	0.0248	0.0194	0.0344	0.0676	0.0319	0.1098	0.0014
6	rs62411968	73221640	1.11	0.0400902197142525	0.98	0.0961760782036991	0.452323320135426	0.359791480993366	0.0215	0.0172	0.0176	0.0039	0.18	0.0054	0.0045	0.0551	0.0015	0.1089	0.118	0.0245	0.0022	0.1151	0.0203	0.0029	0.004	0.0023	0.0011	0.0248	0.0194	0.0344	0.0678	0.0319	0.1097	0.0014
6	rs9446684	73225731	1.11	0.0400902197142525	0.98	0.0961760782036991	0.447949158649431	0.349053368000104	0.0215	0.0172	0.0176	0.0039	0.1802	0.0054	0.0045	0.0554	0.0015	0.1089	0.118	0.0245	0.0022	0.115	0.0203	0.0029	0.004	0.0023	0.0011	0.0248	0.0194	0.0344	0.0678	0.0318	0.1097	0.0014
6	rs76886544	73235759	1.11	0.0400902197142525	0.98	0.0961760782036991	0.452803948932822	0.356660361560978	0.0215	0.0172	0.0176	0.0039	0.1803	0.0054	0.0045	0.0553	0.0015	0.1089	0.118	0.0244	0.0022	0.1151	0.0203	0.0029	0.004	0.0023	0.0011	0.0248	0.0193	0.0343	0.0677	0.0319	0.1097	0.0014
6	rs9442813	73244928	1.11	0.0400902197142525	0.98	0.0961760782036991	0.462590469628205	0.370874522362595	0.0215	0.0172	0.0176	0.0039	0.1804	0.0054	0.0045	0.0552	0.0015	0.1089	0.118	0.0245	0.0022	0.1153	0.0203	0.0028	0.004	0.0023	0.001	0.0248	0.0193	0.0343	0.0676	0.0319	0.1098	0.0014
6	rs76714803	73250607	1.11	0.0400902197142525	0.98	0.0961760782036991	0.465205306205492	0.376451481525847	0.0215	0.0172	0.0176	0.0039	0.1804	0.0054	0.0045	0.0552	0.0015	0.109	0.118	0.0245	0.0022	0.1153	0.0203	0.0028	0.004	0.0023	0.001	0.0248	0.0193	0.0343	0.0676	0.0319	0.1098	0.0014
6	rs9293890	73258102	1.11	0.0400902197142525	0.98	0.0961760782036991	0.465997253925749	0.377595098622985	0.0215	0.0172	0.0176	0.0039	0.1804	0.0054	0.0045	0.0552	0.0015	0.1089	0.118	0.0245	0.0022	0.1153	0.0203	0.0028	0.004	0.0023	0.001	0.0248	0.0193	0.0343	0.0676	0.0319	0.1098	0.0014
6	rs62411970	73268227	1.11	0.0400902197142525	0.98	0.0961760782036991	0.477708377737803	0.391008492078606	0.0215	0.0172	0.0177	0.0039	0.1805	0.0053	0.0045	0.0551	0.0015	0.1089	0.118	0.0245	0.0022	0.1154	0.0203	0.0028	0.004	0.0023	0.001	0.0247	0.0193	0.0345	0.0673	0.0319	0.1098	0.0014
6	rs78591729	73268424	1.11	0.0400902197142525	0.98	0.0961760782036991	0.482655495264259	0.395379635288288	0.0215	0.0172	0.0177	0.0039	0.1805	0.0053	0.0046	0.0551	0.0015	0.1088	0.1179	0.0245	0.0022	0.1154	0.0203	0.0028	0.004	0.0023	0.001	0.0247	0.0193	0.0345	0.0673	0.0319	0.1098	0.0014
6	rs117148743	73274074	1.11	0.0400902197142525	0.98	0.0961760782036991	0.541108572822544	0.448179448481778	0.0215	0.0172	0.0179	0.0039	0.181	0.0053	0.0046	0.0551	0.0015	0.1086	0.118	0.0244	0.0022	0.1155	0.0202	0.0028	0.004	0.0023	9e-04	0.0246	0.0192	0.0349	0.0666	0.0322	0.1096	0.0015
6	rs72948134	73274939	1.11	0.0400902197142525	0.98	0.0961760782036991	0.544321456216353	0.447913069701138	0.0215	0.0172	0.0179	0.0039	0.181	0.0053	0.0046	0.0551	0.0015	0.1086	0.118	0.0244	0.0022	0.1155	0.0202	0.0028	0.004	0.0023	9e-04	0.0246	0.0192	0.0349	0.0666	0.0322	0.1096	0.0015
6	rs9446708	73275827	1.11	0.0400902197142525	0.98	0.0961760782036991	0.538557803342488	0.461014564873669	0.0214	0.0172	0.0179	0.0039	0.181	0.0053	0.0046	0.0551	0.0015	0.1084	0.1179	0.025	0.0022	0.1154	0.0201	0.0028	0.004	0.0023	9e-04	0.0245	0.0192	0.0349	0.0665	0.0322	0.1095	0.0015
6	rs79144696	73290807	1.11	0.0400902197142525	0.98	0.0961760782036991	0.539407426707169	0.463700501400909	0.0214	0.0172	0.0179	0.0039	0.1811	0.0053	0.0046	0.055	0.0015	0.1084	0.118	0.025	0.0022	0.1154	0.0201	0.0028	0.004	0.0023	9e-04	0.0245	0.0192	0.035	0.0665	0.0322	0.1095	0.0015
6	rs117315378	73298590	1.11	0.0400902197142525	0.98	0.0961760782036991	0.544124491025291	0.464507078363435	0.0214	0.0172	0.0179	0.0039	0.181	0.0053	0.0046	0.0551	0.0015	0.1084	0.118	0.025	0.0022	0.1154	0.0201	0.0028	0.004	0.0022	9e-04	0.0245	0.0192	0.035	0.0665	0.0322	0.1095	0.0015
6	rs1202097	73301565	1.11	0.0400902197142525	0.98	0.0961760782036991	0.54543822760129	0.467602346928343	0.0214	0.0172	0.0179	0.0039	0.181	0.0053	0.0046	0.0551	0.0015	0.1084	0.1179	0.025	0.0022	0.1155	0.0201	0.0028	0.004	0.0022	9e-04	0.0245	0.0192	0.035	0.0664	0.0323	0.1094	0.0015
6	rs72950044	73320013	1.11	0.0400902197142525	0.98	0.0961760782036991	0.567463782223806	0.504056229451706	0.0216	0.0172	0.018	0.0039	0.1814	0.0052	0.0046	0.0551	0.0015	0.108	0.1178	0.0251	0.0022	0.1159	0.0201	0.0028	0.004	0.0022	9e-04	0.0245	0.019	0.0352	0.0658	0.0323	0.1093	0.0015
6	rs7776072	73323590	1.11	0.0400902197142525	0.98	0.0961760782036991	0.581877106074602	0.519633887814799	0.0216	0.0172	0.018	0.0039	0.1815	0.0052	0.0046	0.055	0.0015	0.108	0.1178	0.0251	0.0022	0.116	0.02	0.0028	0.004	0.0022	9e-04	0.0245	0.019	0.0353	0.0656	0.0324	0.1093	0.0015
6	rs12524568	73325585	1.11	0.0400902197142525	0.98	0.0961760782036991	0.780145558487376	0.703981985795004	0.0215	0.0174	0.0181	0.0039	0.183	0.005	0.0048	0.055	0.0015	0.1081	0.1186	0.0249	0.0022	0.1173	0.0198	0.0028	0.0039	0.0022	9e-04	0.0245	0.0182	0.0349	0.0632	0.0333	0.109	0.0013
6	rs117227297	73328857	1.1	0.0477200328108175	0.98	0.0961760782036991	0.935969191897188	0.866890995342574	0.0221	0.0173	0.018	0.0039	0.1861	0.0044	0.0048	0.0539	0.0015	0.1061	0.1198	0.0247	0.0022	0.1191	0.0194	0.0027	0.0038	0.0021	8e-04	0.0256	0.0181	0.0345	0.0604	0.0335	0.109	0.0012
6	rs17692055	73336125	1.1	0.0477200328108175	0.98	0.0961760782036991	0.894763368208744	0.881692364385426	0.0221	0.0173	0.018	0.0039	0.1862	0.0044	0.0048	0.0539	0.0015	0.106	0.1199	0.0247	0.0022	0.1192	0.0195	0.0027	0.0038	0.0021	8e-04	0.0257	0.0181	0.0345	0.0603	0.0335	0.109	0.0012
6	rs6937158	73338270	1.1	0.0477200328108175	0.99	0.0817332193164052	0.894763368208744	0.877948237159544	0.0221	0.0174	0.018	0.0039	0.1862	0.0044	0.0048	0.0539	0.0015	0.1061	0.1199	0.0247	0.0022	0.1191	0.0195	0.0027	0.0038	0.0021	8e-04	0.0257	0.0181	0.0345	0.0602	0.0335	0.109	0.0012
6	rs74389935	73345598	1.1	0.0477200328108175	0.99	0.0817332193164052	0.907340412249633	0.884034092423508	0.0221	0.0173	0.0181	0.0039	0.1863	0.0044	0.0048	0.0539	0.0015	0.1062	0.1197	0.0247	0.0022	0.119	0.0195	0.0027	0.0038	0.0021	8e-04	0.0256	0.0181	0.0346	0.0602	0.0335	0.109	0.0012
6	rs75388924	73348759	1.1	0.0477200328108175	0.99	0.0817332193164052	0.901823756991525	0.879039938277085	0.0221	0.0173	0.0181	0.0039	0.1863	0.0044	0.0048	0.0539	0.0015	0.1062	0.1197	0.0247	0.0022	0.1189	0.0195	0.0027	0.0038	0.0021	8e-04	0.0257	0.0181	0.0346	0.0601	0.0335	0.109	0.0012
6	rs116901211	73348859	1.1	0.0477200328108175	0.99	0.0817332193164052	0.903139885677906	0.879663891816475	0.0221	0.0173	0.0181	0.0039	0.1864	0.0044	0.0048	0.0539	0.0015	0.1062	0.1197	0.0248	0.0022	0.119	0.0195	0.0027	0.0038	0.0021	8e-04	0.0257	0.0181	0.0346	0.0602	0.0335	0.109	0.0012
6	rs17692552	73349290	1.1	0.0477200328108175	0.99	0.0817332193164052	0.903139885677906	0.878416075142622	0.0221	0.0173	0.0181	0.0039	0.1864	0.0044	0.0048	0.0539	0.0015	0.1062	0.1197	0.0247	0.0022	0.119	0.0195	0.0027	0.0038	0.0021	8e-04	0.0257	0.0181	0.0346	0.0602	0.0335	0.109	0.0012
6	rs12200468	73351870	1.1	0.0477200328108175	0.99	0.0817332193164052	0.898536957920181	0.877012713973667	0.0221	0.0173	0.0181	0.0039	0.1864	0.0044	0.0048	0.0539	0.0015	0.1062	0.1197	0.0247	0.0022	0.1189	0.0195	0.0027	0.0038	0.0021	8e-04	0.0257	0.0181	0.0346	0.0602	0.0335	0.109	0.0012
6	rs118015902	73359104	1.1	0.0477200328108175	1	0.069019173236101	0.91031040225662	0.888565014304769	0.0222	0.0173	0.0182	0.0039	0.1865	0.0043	0.0048	0.0538	0.0015	0.1062	0.1199	0.0247	0.0022	0.1188	0.0194	0.0027	0.0038	0.0021	8e-04	0.0256	0.0181	0.0346	0.0601	0.0335	0.109	0.0012
6	rs62411985	73364108	1.1	0.0477200328108175	1	0.069019173236101	0.921898900147232	0.891223258530189	0.0222	0.0173	0.0182	0.0039	0.1867	0.0043	0.0048	0.0537	0.0015	0.1062	0.12	0.0246	0.0022	0.1188	0.0194	0.0027	0.0038	0.0021	8e-04	0.0256	0.0181	0.0345	0.06	0.0335	0.109	0.0012
6	rs4706509	73365274	1.1	0.0477200328108175	1	0.069019173236101	0.924556285363776	0.891848961927803	0.0222	0.0173	0.0182	0.0039	0.1867	0.0043	0.0048	0.0537	0.0015	0.1062	0.12	0.0246	0.0022	0.1188	0.0194	0.0028	0.0038	0.0021	8e-04	0.0256	0.0181	0.0345	0.06	0.0335	0.109	0.0012
6	rs117457703	73380441	1.1	0.0477200328108175	1	0.069019173236101	0.935551639045164	0.900304649678352	0.0222	0.0173	0.0183	0.0039	0.1867	0.0043	0.0048	0.0537	0.0015	0.1062	0.1202	0.0246	0.0022	0.1187	0.0194	0.0028	0.0038	0.0021	8e-04	0.0256	0.0181	0.0346	0.0599	0.0336	0.109	0.0012
6	rs7748934	73383565	1.1	0.0477200328108175	1	0.069019173236101	0.936052711755194	0.901558715213375	0.0222	0.0173	0.0183	0.0039	0.1867	0.0043	0.0048	0.0537	0.0015	0.1062	0.1202	0.0246	0.0022	0.1186	0.0194	0.0028	0.0038	0.0021	8e-04	0.0256	0.0181	0.0346	0.0599	0.0336	0.109	0.0012
6	rs117987901	73394723	1.1	0.0477200328108175	1	0.069019173236101	0.937473022871552	0.908462360191172	0.0222	0.0172	0.0183	0.0039	0.1866	0.0043	0.0049	0.0536	0.0015	0.1062	0.1204	0.0246	0.0022	0.1186	0.0194	0.0028	0.0038	0.0021	8e-04	0.0256	0.0182	0.0346	0.0599	0.0337	0.1089	0.0012
6	rs10080760	73403009	1.1	0.0477200328108175	1	0.069019173236101	0.937138751565665	0.91238960214996	0.0222	0.0172	0.0183	0.0039	0.1865	0.0043	0.0049	0.0536	0.0015	0.1062	0.1205	0.0246	0.0022	0.1185	0.0194	0.0028	0.0038	0.0021	8e-04	0.0256	0.0182	0.0346	0.0598	0.0337	0.1089	0.0012
6	rs72935442	73411149	1.1	0.0477200328108175	1	0.069019173236101	0.939814307527162	0.914904821542044	0.0222	0.0172	0.0183	0.0039	0.1865	0.0043	0.0049	0.0537	0.0015	0.1061	0.1205	0.0245	0.0022	0.1186	0.0193	0.0028	0.0038	0.0021	8e-04	0.0256	0.0181	0.0346	0.0598	0.0337	0.1089	0.0012
6	rs56307817	73421168	1.1	0.0477200328108175	1	0.069019173236101	0.940651067913658	0.917578763000442	0.0222	0.0173	0.0183	0.0039	0.1865	0.0043	0.0049	0.0536	0.0014	0.1061	0.1205	0.0246	0.0022	0.1186	0.0193	0.0028	0.0038	0.0021	8e-04	0.0256	0.0181	0.0347	0.0598	0.0337	0.1089	0.0012
6	rs34463898	73430067	1.1	0.0477200328108175	1.01	0.0578993944755651	0.941069563957546	0.919939420675031	0.0222	0.0173	0.0183	0.0039	0.1865	0.0043	0.0049	0.0536	0.0014	0.1061	0.1205	0.0246	0.0022	0.1186	0.0193	0.0028	0.0038	0.0021	8e-04	0.0256	0.0181	0.0347	0.0598	0.0337	0.1088	0.0012
6	rs12211580	73441990	1.1	0.0477200328108175	1.01	0.0578993944755651	0.944420310794616	0.954065818904752	0.0223	0.0172	0.0185	0.004	0.1866	0.0042	0.0049	0.0535	0.0014	0.1061	0.1208	0.0247	0.0022	0.1188	0.0192	0.0028	0.0038	0.0021	8e-04	0.0256	0.0181	0.0348	0.0595	0.0337	0.1085	0.0011
6	rs6910780	73443379	1.09	0.0564630724803212	1.01	0.0578993944755651	0.945510366280953	0.9588249587323	0.0223	0.0172	0.0185	0.004	0.1866	0.0042	0.0049	0.0534	0.0014	0.1061	0.1208	0.0247	0.0022	0.1188	0.0192	0.0028	0.0038	0.0021	8e-04	0.0256	0.0181	0.0348	0.0595	0.0337	0.1085	0.0011
6	rs12529835	73443775	1.09	0.0564630724803212	1.01	0.0578993944755651	0.948195798565168	0.962159122960256	0.0223	0.0172	0.0185	0.004	0.1865	0.0042	0.0049	0.0534	0.0014	0.1061	0.1208	0.0247	0.0022	0.1188	0.0192	0.0028	0.0038	0.0021	8e-04	0.0256	0.0181	0.0348	0.0595	0.0337	0.1085	0.0011
6	rs117129773	73444792	1.09	0.0564630724803212	1.01	0.0578993944755651	0.9635290347517	0.97758909886822	0.0223	0.0172	0.0185	0.004	0.1865	0.0042	0.005	0.0534	0.0014	0.1061	0.1208	0.0247	0.0022	0.1188	0.0192	0.0028	0.0038	0.0021	8e-04	0.0256	0.0181	0.0348	0.0594	0.0337	0.1085	0.0011
6	rs72937543	73448874	1.09	0.0564630724803212	1.02	0.0482398620390144	1.00324883812761	1.00714870588574	0.0226	0.0173	0.0186	0.0041	0.186	0.0042	0.0051	0.053	0.0014	0.1053	0.121	0.025	0.0021	0.119	0.019	0.003	0.0039	0.0021	8e-04	0.0257	0.0183	0.035	0.0589	0.0342	0.1084	0.0011
6	rs2144088	73459627	1.08	0.0664216607683517	1.02	0.0482398620390144	1.12114937508575	1.18537917464204	0.0236	0.0177	0.0188	0.0044	0.1842	0.004	0.0053	0.0519	0.0015	0.1027	0.1216	0.0261	0.0022	0.1196	0.0186	0.0035	0.0043	0.0021	8e-04	0.0261	0.0191	0.036	0.0568	0.0354	0.1079	0.0012
6	rs9689048	73465420	1.08	0.0664216607683517	1.02	0.0482398620390144	1.13556448693928	1.19562630637068	0.0236	0.0177	0.0188	0.0044	0.1842	0.004	0.0053	0.0519	0.0015	0.1026	0.1216	0.0261	0.0022	0.1196	0.0186	0.0035	0.0043	0.0021	8e-04	0.0262	0.0191	0.036	0.0568	0.0354	0.1079	0.0012
6	rs79541230	73467985	1.08	0.0664216607683517	1.02	0.0482398620390144	1.13547416651067	1.19364176721514	0.0236	0.0177	0.0188	0.0044	0.1842	0.004	0.0053	0.0519	0.0015	0.1026	0.1216	0.0261	0.0022	0.1196	0.0186	0.0035	0.0043	0.0021	8e-04	0.0262	0.0191	0.036	0.0568	0.0354	0.1079	0.0012
6	rs4706513	73481597	1.06	0.0904005175896243	1.02	0.0482398620390144	1.29340837044651	1.24759315575348	0.0242	0.0178	0.0187	0.0047	0.1834	0.0039	0.0056	0.0519	0.0016	0.101	0.1216	0.0268	0.0019	0.1196	0.0181	0.0039	0.0047	0.0021	9e-04	0.0264	0.0197	0.0371	0.0554	0.0362	0.1065	0.0013
6	rs67211162	73489156	1.06	0.0904005175896243	1.02	0.0482398620390144	1.30816509552443	1.25359484275263	0.0244	0.0178	0.0187	0.0047	0.1835	0.0039	0.0056	0.0519	0.0016	0.1011	0.1217	0.0269	0.0019	0.1196	0.018	0.0039	0.0047	0.0021	9e-04	0.0264	0.0196	0.0369	0.0553	0.0362	0.1066	0.0013
6	rs16882872	73490084	1.06	0.0904005175896243	1.02	0.0482398620390144	1.31016928564241	1.25576334649501	0.0244	0.0178	0.0187	0.0047	0.1835	0.0039	0.0056	0.052	0.0016	0.1011	0.1217	0.0269	0.0019	0.1196	0.018	0.0039	0.0047	0.0021	9e-04	0.0264	0.0196	0.0369	0.0553	0.0362	0.1066	0.0013
6	rs116856793	73491686	1.06	0.0904005175896243	1.02	0.0482398620390144	1.32586104017332	1.26243973393459	0.0244	0.0178	0.0187	0.0047	0.1836	0.0039	0.0056	0.052	0.0016	0.1011	0.1216	0.0269	0.0019	0.1196	0.018	0.0038	0.0046	0.0021	9e-04	0.0264	0.0195	0.0369	0.0552	0.0363	0.1066	0.0013
6	rs4421163	73492028	1.06	0.0904005175896243	1.02	0.0482398620390144	1.32825928629317	1.26310770945164	0.0244	0.0179	0.0187	0.0047	0.1836	0.0039	0.0056	0.052	0.0016	0.1011	0.1216	0.0269	0.0019	0.1196	0.018	0.0038	0.0046	0.0021	9e-04	0.0264	0.0195	0.0369	0.0552	0.0363	0.1066	0.0013
6	rs80068006	73501802	1.06	0.0904005175896243	1.02	0.0482398620390144	1.32902707117788	1.26611435466131	0.0244	0.0179	0.0187	0.0047	0.1836	0.0039	0.0056	0.052	0.0016	0.1011	0.1217	0.0269	0.0019	0.1196	0.018	0.0039	0.0046	0.0021	9e-04	0.0263	0.0195	0.0369	0.0552	0.0363	0.1066	0.0013
6	rs76819274	73504091	1.06	0.0904005175896243	1.02	0.0482398620390144	1.33209988752363	1.26795235645272	0.0244	0.0179	0.0187	0.0047	0.1836	0.0039	0.0056	0.052	0.0016	0.1011	0.1217	0.0269	0.0019	0.1196	0.018	0.0039	0.0046	0.0021	9e-04	0.0263	0.0195	0.0369	0.0552	0.0363	0.1067	0.0013
6	rs9341388	73506104	1.06	0.0904005175896243	1.02	0.0482398620390144	1.33796486584238	1.27748389721831	0.0244	0.0179	0.0187	0.0047	0.1835	0.0039	0.0056	0.0519	0.0016	0.1011	0.1217	0.0269	0.0019	0.1196	0.0179	0.0039	0.0046	0.0021	9e-04	0.0263	0.0195	0.0369	0.0552	0.0363	0.1067	0.0013
6	rs117984478	73506304	1.06	0.0904005175896243	1.03	0.0399082203678001	1.33613702624737	1.27698193099082	0.0244	0.0179	0.0187	0.0047	0.1836	0.0039	0.0056	0.0519	0.0016	0.1011	0.1217	0.0269	0.0019	0.1196	0.0179	0.0039	0.0046	0.0021	9e-04	0.0263	0.0195	0.0369	0.0552	0.0363	0.1067	0.0013
6	rs76738959	73508510	1.06	0.0904005175896243	1.03	0.0399082203678001	1.33306069248554	1.28233798386336	0.0244	0.0178	0.0187	0.0047	0.1836	0.0039	0.0056	0.0519	0.0016	0.1011	0.1217	0.027	0.0019	0.1195	0.0179	0.0039	0.0046	0.0021	9e-04	0.0262	0.0195	0.037	0.0553	0.0363	0.1067	0.0013
6	rs76537486	73516351	1.06	0.0904005175896243	1.02	0.0482398620390144	1.33690652796658	1.29339695796428	0.0244	0.0178	0.0187	0.0046	0.1836	0.0039	0.0056	0.0519	0.0016	0.1012	0.1217	0.0271	0.0019	0.1193	0.0179	0.0039	0.0046	0.0022	9e-04	0.0261	0.0195	0.037	0.0554	0.0364	0.1066	0.0013
6	rs117753267	73519975	1.06	0.0904005175896243	1.02	0.0482398620390144	1.35697211497087	1.31489065988587	0.0244	0.0178	0.0187	0.0046	0.1835	0.0039	0.0056	0.0519	0.0016	0.1013	0.1217	0.0272	0.0019	0.1191	0.018	0.0039	0.0046	0.0022	9e-04	0.0261	0.0194	0.0371	0.0553	0.0365	0.1066	0.0013
6	rs10943066	73524496	1.06	0.0904005175896243	1.02	0.0482398620390144	1.41459445563661	1.3507893943134	0.0243	0.0179	0.0188	0.0046	0.1832	0.0039	0.0056	0.052	0.0017	0.1015	0.1217	0.0274	0.0019	0.1189	0.018	0.004	0.0047	0.0022	9e-04	0.0259	0.0194	0.0372	0.0552	0.0366	0.1063	0.0012
6	rs4707995	73526074	1.06	0.0904005175896243	1.02	0.0482398620390144	1.41714992512933	1.35230980822068	0.0243	0.0179	0.0188	0.0046	0.1831	0.0039	0.0056	0.052	0.0017	0.1015	0.1218	0.0274	0.0019	0.1189	0.0181	0.004	0.0047	0.0022	9e-04	0.0259	0.0194	0.0372	0.0553	0.0366	0.1062	0.0012
6	rs10943068	73531644	1.06	0.0904005175896243	1.02	0.0482398620390144	1.39001271147175	1.35163403338753	0.0243	0.0179	0.0188	0.0046	0.183	0.0039	0.0057	0.052	0.0017	0.1014	0.1218	0.0275	0.0019	0.1188	0.0181	0.004	0.0046	0.0022	0.001	0.0259	0.0194	0.0373	0.0554	0.0366	0.1061	0.0012
6	rs75242268	73537660	1.06	0.0904005175896243	1.02	0.0482398620390144	1.09378434312989	1.30497591645503	0.0247	0.019	0.0191	0.0044	0.1807	0.0039	0.0055	0.0523	0.0016	0.101	0.1223	0.0278	0.0018	0.1194	0.0187	0.0039	0.0046	0.0021	0.0011	0.0261	0.0191	0.0377	0.0564	0.0362	0.1045	0.0012
6	rs73543839	73539534	1.06	0.0904005175896243	1.02	0.0482398620390144	1.0939623251448	1.30867144846835	0.0247	0.019	0.0191	0.0045	0.1806	0.004	0.0056	0.0523	0.0016	0.101	0.1223	0.0279	0.0018	0.1193	0.0187	0.004	0.0046	0.0021	0.0011	0.0261	0.0192	0.0378	0.0564	0.0362	0.1041	0.0012
6	rs57840734	73550390	1.06	0.0904005175896243	1.02	0.0482398620390144	1.03116340386527	1.29473854270781	0.0248	0.0192	0.0192	0.0044	0.1802	0.004	0.0055	0.0525	0.0016	0.1016	0.1222	0.0279	0.0018	0.1193	0.0188	0.004	0.0046	0.0021	0.0011	0.0262	0.0191	0.0379	0.0564	0.0361	0.1035	0.0012
6	rs16882934	73550477	1.06	0.0904005175896243	1.02	0.0482398620390144	1.03055514883242	1.29977159865694	0.0248	0.0192	0.0193	0.0044	0.1802	0.004	0.0055	0.0525	0.0016	0.1015	0.1222	0.0279	0.0018	0.1193	0.0188	0.004	0.0046	0.0021	0.0011	0.0262	0.0191	0.038	0.0564	0.0361	0.1035	0.0012
6	rs117702298	73551058	1.06	0.0904005175896243	1.02	0.0482398620390144	1.02760283657446	1.29507397601808	0.0248	0.0192	0.0192	0.0044	0.1802	0.004	0.0055	0.0525	0.0016	0.1015	0.1222	0.0279	0.0018	0.1193	0.0188	0.004	0.0046	0.0021	0.0011	0.0262	0.0191	0.038	0.0564	0.0361	0.1035	0.0012
6	rs13191699	73554527	1.06	0.0904005175896243	1.02	0.0482398620390144	1.02049669628043	1.29356464305789	0.0248	0.0192	0.0192	0.0044	0.1801	0.0039	0.0055	0.0525	0.0016	0.1016	0.1222	0.0279	0.0018	0.1193	0.0188	0.004	0.0046	0.0021	0.0011	0.0262	0.0191	0.038	0.0564	0.0361	0.1035	0.0012
6	rs117390136	73554740	1.06	0.0904005175896243	1.02	0.0482398620390144	1.02136222683541	1.29406772062771	0.0248	0.0192	0.0193	0.0044	0.1801	0.0039	0.0055	0.0525	0.0016	0.1016	0.1222	0.0279	0.0018	0.1193	0.0188	0.004	0.0046	0.0021	0.0011	0.0262	0.0191	0.038	0.0564	0.0361	0.1035	0.0012
6	rs114519936	73554868	1.06	0.0904005175896243	1.02	0.0482398620390144	1.0192854543426	1.29507397601808	0.0248	0.0192	0.0193	0.0044	0.1801	0.0039	0.0055	0.0525	0.0016	0.1016	0.1222	0.0279	0.0018	0.1193	0.0188	0.004	0.0046	0.0021	0.0011	0.0262	0.019	0.038	0.0564	0.0361	0.1035	0.0012
6	rs2796005	73570111	1.05	0.104628957265627	1.02	0.0482398620390144	0.735575072523941	1.20903719154448	0.0247	0.0207	0.0197	0.0039	0.1753	0.0039	0.0051	0.0535	0.0013	0.1022	0.1219	0.0288	0.0017	0.1186	0.0196	0.004	0.0044	0.0018	0.0012	0.0268	0.0192	0.0379	0.0573	0.0356	0.1047	0.0011
6	rs1125083	73572090	1.05	0.104628957265627	1.02	0.0482398620390144	0.739345990559121	1.21815837180985	0.0247	0.0207	0.0198	0.0039	0.1752	0.0039	0.0051	0.0536	0.0013	0.1022	0.1219	0.0288	0.0017	0.1186	0.0197	0.004	0.0044	0.0018	0.0012	0.0269	0.0192	0.0379	0.0573	0.0356	0.1047	0.0011
6	rs112242772	73574383	1.05	0.104628957265627	1.01	0.0578993944755651	0.722369174247498	1.19314572395321	0.0248	0.0207	0.0198	0.0039	0.1753	0.0039	0.005	0.0535	0.0013	0.1022	0.1219	0.0288	0.0017	0.1184	0.0197	0.004	0.0044	0.0018	0.0012	0.0272	0.0192	0.0377	0.0573	0.0356	0.1046	0.0011
6	rs72943319	73578152	1.05	0.104628957265627	1.01	0.0578993944755651	0.67314486794752	1.00762944739228	0.0249	0.0211	0.0199	0.0037	0.1746	0.0038	0.0048	0.0532	0.0011	0.1025	0.1221	0.0292	0.0016	0.1157	0.0197	0.004	0.0043	0.0017	0.0012	0.0309	0.0197	0.0375	0.0568	0.0355	0.1046	0.0011
6	rs9442863	73588636	1.05	0.104628957265627	1.01	0.0578993944755651	0.683244445595888	1.00426518395086	0.0249	0.0211	0.0199	0.0037	0.1746	0.0038	0.0048	0.0531	0.0011	0.1025	0.1221	0.0293	0.0016	0.1155	0.0197	0.004	0.0042	0.0017	0.0012	0.0313	0.0198	0.0374	0.0568	0.0355	0.1046	0.0011
6	rs9342984	73598305	1.05	0.104628957265627	1.01	0.0578993944755651	0.697526439176974	0.961841485636267	0.025	0.0213	0.0198	0.0036	0.1744	0.0038	0.0046	0.0532	0.001	0.1024	0.1221	0.0293	0.0016	0.1154	0.0195	0.0039	0.0042	0.0017	0.0012	0.0314	0.0201	0.0373	0.057	0.0354	0.1051	0.001
6	rs9360611	73598337	1.05	0.104628957265627	1.01	0.0578993944755651	0.693338037461007	0.95834883523849	0.0249	0.0213	0.0198	0.0036	0.1743	0.0038	0.0046	0.0532	0.001	0.1023	0.1222	0.0293	0.0016	0.1154	0.0195	0.0039	0.0042	0.0017	0.0012	0.0314	0.0201	0.0373	0.057	0.0355	0.1051	0.001
6	rs12197188	73621620	1.05	0.104628957265627	1.01	0.0578993944755651	0.691504575695077	0.965654490070854	0.0249	0.0214	0.0198	0.0036	0.1742	0.0037	0.0046	0.0535	0.001	0.1024	0.1223	0.0294	0.0016	0.1151	0.0196	0.0039	0.004	0.0017	0.0012	0.0314	0.0202	0.0373	0.0571	0.0355	0.105	0.001
6	rs10498886	73622234	1.05	0.104628957265627	1.02	0.0482398620390144	0.697600020432666	0.967721100767198	0.0249	0.0215	0.0198	0.0036	0.1742	0.0037	0.0046	0.0535	0.001	0.1023	0.1223	0.0294	0.0016	0.1151	0.0196	0.0039	0.004	0.0017	0.0012	0.0314	0.0202	0.0373	0.057	0.0355	0.105	0.001
6	rs9342987	73630736	1.05	0.104628957265627	1.02	0.0482398620390144	0.67090166973504	0.936971770274814	0.0248	0.0215	0.0197	0.0036	0.1738	0.0037	0.0046	0.0536	0.001	0.1023	0.1223	0.0295	0.0016	0.115	0.0197	0.0038	0.0039	0.0016	0.0013	0.0314	0.0203	0.0373	0.0572	0.0355	0.1051	0.001
6	rs77106808	73635945	1.05	0.104628957265627	1.02	0.0482398620390144	0.663832470299629	0.929078681819092	0.0248	0.0215	0.0197	0.0036	0.1738	0.0037	0.0046	0.0536	0.001	0.1023	0.1223	0.0295	0.0016	0.115	0.0197	0.0038	0.0039	0.0016	0.0013	0.0314	0.0203	0.0373	0.0572	0.0355	0.1051	0.001
6	rs111467388	73636423	1.05	0.104628957265627	1.02	0.0482398620390144	0.655508567935928	0.927028659300429	0.0248	0.0215	0.0197	0.0036	0.1738	0.0037	0.0046	0.0536	0.001	0.1023	0.1223	0.0295	0.0016	0.115	0.0197	0.0038	0.0039	0.0016	0.0013	0.0314	0.0203	0.0373	0.0572	0.0354	0.1051	0.001
6	rs117605079	73637788	1.05	0.104628957265627	1.02	0.0482398620390144	0.653435019700581	0.924191659288763	0.0248	0.0216	0.0197	0.0036	0.1737	0.0037	0.0046	0.0536	0.001	0.1023	0.1223	0.0295	0.0016	0.115	0.0197	0.0038	0.0039	0.0016	0.0013	0.0314	0.0203	0.0373	0.0572	0.0354	0.1052	0.001
6	rs1317538	73649411	1.06	0.0904005175896243	1.02	0.0482398620390144	0.626961248647291	0.934760367538618	0.0248	0.0218	0.0197	0.0035	0.1726	0.0037	0.0045	0.0539	0.001	0.1024	0.1224	0.0295	0.0017	0.1148	0.0201	0.0037	0.0039	0.0016	0.0013	0.0311	0.0207	0.0372	0.0573	0.0355	0.1054	0.001
6	rs80123310	73650490	1.06	0.0904005175896243	1.02	0.0482398620390144	0.690478785446266	1.05511418944446	0.025	0.0221	0.0197	0.0034	0.1726	0.0036	0.0043	0.054	0.001	0.1028	0.1229	0.0294	0.0017	0.1146	0.0203	0.0036	0.0037	0.0016	0.0013	0.0297	0.0202	0.037	0.0579	0.0358	0.1058	0.0011
6	rs13206405	73663814	1.07	0.0776994191057832	1.02	0.0482398620390144	0.866513280686151	1.10153789227764	0.0253	0.0228	0.0194	0.0033	0.1701	0.0036	0.0039	0.0553	8e-04	0.104	0.1244	0.0291	0.0016	0.114	0.0205	0.0032	0.0033	0.0013	0.0013	0.0265	0.0204	0.0365	0.0596	0.0365	0.1072	0.0011
6	rs117510659	73677615	1.07	0.0776994191057832	1.02	0.0482398620390144	0.868940526354737	1.09176791828901	0.0254	0.0226	0.0195	0.0034	0.1699	0.0036	0.004	0.0553	9e-04	0.1041	0.1246	0.029	0.0016	0.1138	0.0205	0.0032	0.0033	0.0013	0.0014	0.0264	0.0203	0.0365	0.0597	0.0365	0.1072	0.0011
6	rs1935513	73678125	1.07	0.0776994191057832	1.02	0.0482398620390144	0.87056028648535	1.09746511454256	0.0254	0.0226	0.0195	0.0034	0.1699	0.0036	0.004	0.0553	9e-04	0.1041	0.1246	0.029	0.0016	0.1138	0.0205	0.0032	0.0033	0.0013	0.0014	0.0264	0.0203	0.0365	0.0597	0.0366	0.1072	0.0011
6	rs113624392	73682819	1.07	0.0776994191057832	1.02	0.0482398620390144	0.865058313706428	1.09599959737018	0.0254	0.0226	0.0195	0.0034	0.1698	0.0036	0.004	0.0553	9e-04	0.1041	0.1246	0.029	0.0016	0.1139	0.0205	0.0032	0.0033	0.0013	0.0014	0.0263	0.0203	0.0365	0.0597	0.0366	0.1072	0.0011
6	rs16883127	73686892	1.07	0.0776994191057832	1.02	0.0482398620390144	0.862232178075622	1.10626579696376	0.0254	0.0226	0.0195	0.0034	0.1698	0.0036	0.004	0.0553	9e-04	0.1041	0.1246	0.029	0.0016	0.114	0.0205	0.0032	0.0033	0.0013	0.0014	0.0263	0.0203	0.0365	0.0597	0.0366	0.1072	0.0011
6	rs7764554	73687173	1.07	0.0776994191057832	1.02	0.0482398620390144	0.862151488959484	1.10675510338315	0.0254	0.0226	0.0195	0.0034	0.1698	0.0036	0.004	0.0553	9e-04	0.1041	0.1246	0.029	0.0016	0.114	0.0205	0.0032	0.0033	0.0013	0.0014	0.0263	0.0203	0.0365	0.0597	0.0366	0.1072	0.0011
6	rs79156785	73687910	1.07	0.0776994191057832	1.02	0.0482398620390144	0.861586754819847	1.10659199681678	0.0254	0.0226	0.0195	0.0034	0.1698	0.0036	0.004	0.0553	9e-04	0.1041	0.1246	0.029	0.0016	0.114	0.0205	0.0032	0.0033	0.0013	0.0014	0.0263	0.0203	0.0365	0.0597	0.0366	0.1072	0.0011
6	rs78246542	73722850	1.07	0.0776994191057832	1.02	0.0482398620390144	0.828070736129313	1.10072311393925	0.0254	0.0225	0.0195	0.0034	0.1693	0.0036	0.0041	0.0554	8e-04	0.1043	0.1244	0.029	0.0016	0.1144	0.0205	0.0032	0.0034	0.0013	0.0013	0.0262	0.0204	0.0365	0.0598	0.0365	0.1072	0.0011
6	rs76808209	73724843	1.07	0.0776994191057832	1.02	0.0482398620390144	0.81494980612182	1.09599959737018	0.0254	0.0225	0.0195	0.0034	0.1692	0.0036	0.0041	0.0554	8e-04	0.1043	0.1245	0.0289	0.0016	0.1145	0.0205	0.0032	0.0034	0.0013	0.0013	0.0262	0.0204	0.0365	0.0598	0.0365	0.1073	0.0011
6	rs117712639	73727881	1.07	0.0776994191057832	1.02	0.0482398620390144	0.799105114299029	1.08315122147799	0.0254	0.0224	0.0195	0.0034	0.1691	0.0036	0.0041	0.0555	8e-04	0.1044	0.1245	0.0289	0.0015	0.1147	0.0205	0.0032	0.0034	0.0013	0.0013	0.0261	0.0204	0.0365	0.0598	0.0364	0.1074	0.0011
6	rs11963228	73733188	1.07	0.0776994191057832	1.02	0.0482398620390144	0.786727920411791	1.08315122147799	0.0253	0.0224	0.0195	0.0034	0.1689	0.0037	0.0041	0.0555	8e-04	0.1045	0.1245	0.0289	0.0015	0.1148	0.0205	0.0032	0.0034	0.0013	0.0012	0.026	0.0204	0.0365	0.0597	0.0363	0.1075	0.0011
6	rs78577965	73738050	1.07	0.0776994191057832	1.02	0.0482398620390144	0.657800072421591	1.0305955280823	0.0253	0.0225	0.0194	0.0034	0.1685	0.0037	0.0042	0.0556	8e-04	0.1048	0.1249	0.0288	0.0015	0.1151	0.0204	0.0032	0.0034	0.0013	0.0012	0.0255	0.0202	0.0363	0.0598	0.0355	0.1087	0.0011
6	rs947612	73738661	1.07	0.0776994191057832	1.01	0.0578993944755651	0.643324818253905	1.02995177985069	0.0253	0.0225	0.0194	0.0034	0.1683	0.0037	0.0042	0.0556	9e-04	0.1049	0.1249	0.0288	0.0015	0.1151	0.0204	0.0032	0.0034	0.0013	0.0012	0.0254	0.0202	0.0363	0.0598	0.0354	0.109	0.0011
6	rs16883199	73739831	1.07	0.0776994191057832	1.01	0.0578993944755651	0.639569657172471	1.02673418813462	0.0252	0.0225	0.0194	0.0034	0.1682	0.0037	0.0042	0.0555	9e-04	0.1049	0.1249	0.0288	0.0015	0.1151	0.0204	0.0032	0.0034	0.0013	0.0012	0.0254	0.0202	0.0363	0.06	0.0354	0.109	0.0011
6	rs16883209	73741071	1.07	0.0776994191057832	1.01	0.0578993944755651	0.633849986820935	1.00939254327524	0.0252	0.0225	0.0194	0.0034	0.1681	0.0037	0.0042	0.0555	9e-04	0.1048	0.125	0.0287	0.0015	0.1151	0.0204	0.0032	0.0034	0.0013	0.0012	0.0254	0.0202	0.0363	0.0602	0.0354	0.109	0.0011
6	rs16883215	73743070	1.07	0.0776994191057832	1.01	0.0578993944755651	0.629628309765329	0.996743509612505	0.0252	0.0224	0.0194	0.0034	0.1682	0.0037	0.0042	0.0554	9e-04	0.1048	0.1249	0.0287	0.0015	0.1152	0.0204	0.0032	0.0034	0.0013	0.0012	0.0254	0.0202	0.0363	0.0602	0.0354	0.109	0.0011
6	rs116622886	73743286	1.07	0.0776994191057832	1.01	0.0578993944755651	0.628996169709658	0.983327841271793	0.0252	0.0224	0.0194	0.0034	0.1682	0.0037	0.0042	0.0554	9e-04	0.1048	0.1249	0.0287	0.0015	0.1152	0.0204	0.0032	0.0034	0.0013	0.0012	0.0253	0.0202	0.0363	0.0602	0.0354	0.109	0.0011
6	rs9446827	73746516	1.07	0.0776994191057832	1.01	0.0578993944755651	0.67531891264534	0.961682674693089	0.0257	0.0225	0.0194	0.0034	0.168	0.0036	0.0041	0.0555	7e-04	0.1054	0.1242	0.0287	0.0015	0.1155	0.0204	0.0031	0.0034	0.0012	0.001	0.024	0.0204	0.0361	0.061	0.0352	0.1096	0.0011
6	rs77993897	73746880	1.07	0.0776994191057832	1.01	0.0578993944755651	0.677496109068553	0.962000301725624	0.0257	0.0225	0.0194	0.0034	0.168	0.0036	0.0041	0.0555	7e-04	0.1054	0.1242	0.0287	0.0014	0.1155	0.0204	0.0031	0.0033	0.0012	0.001	0.024	0.0204	0.0361	0.0611	0.0352	0.1097	0.0011
6	rs8180669	73750100	1.07	0.0776994191057832	1.01	0.0578993944755651	0.678585888124303	0.95692074381311	0.0258	0.0226	0.0194	0.0034	0.1679	0.0036	0.0041	0.0555	7e-04	0.1056	0.124	0.0287	0.0014	0.1155	0.0204	0.0031	0.0033	0.0012	0.001	0.0238	0.0204	0.036	0.0612	0.0352	0.1099	0.0011
6	rs116846875	73752850	1.07	0.0776994191057832	1.01	0.0578993944755651	0.679022020037211	0.961841485636267	0.0258	0.0226	0.0194	0.0034	0.1679	0.0036	0.0041	0.0555	7e-04	0.1056	0.124	0.0287	0.0014	0.1154	0.0204	0.0031	0.0034	0.0012	0.001	0.0238	0.0204	0.036	0.0612	0.0352	0.1099	0.0011
6	rs12213933	73753513	1.07	0.0776994191057832	1.01	0.0578993944755651	0.678731251444728	0.962159122960256	0.0258	0.0226	0.0194	0.0034	0.1678	0.0036	0.0041	0.0555	7e-04	0.1056	0.124	0.0287	0.0014	0.1154	0.0204	0.0031	0.0034	0.0012	0.001	0.0238	0.0204	0.036	0.0612	0.0352	0.1099	0.0011
6	rs2153840	73754031	1.07	0.0776994191057832	1	0.069019173236101	0.678731251444728	0.961365068248824	0.0258	0.0226	0.0194	0.0034	0.1678	0.0036	0.0041	0.0555	7e-04	0.1056	0.124	0.0287	0.0014	0.1154	0.0204	0.0031	0.0034	0.0012	0.001	0.0238	0.0204	0.036	0.0612	0.0352	0.1099	0.0011
6	rs9350480	73759416	1.07	0.0776994191057832	1	0.069019173236101	0.680331170707691	0.955968915652733	0.0258	0.0226	0.0194	0.0034	0.1678	0.0036	0.0042	0.0556	7e-04	0.1056	0.1238	0.0287	0.0014	0.1155	0.0204	0.0032	0.0034	0.0012	0.001	0.0238	0.0204	0.036	0.0612	0.0352	0.1099	0.0011
6	rs117172364	73772538	1.07	0.0776994191057832	1	0.069019173236101	0.679894661355852	0.958507537905056	0.0258	0.0226	0.0194	0.0034	0.1678	0.0036	0.0042	0.0556	7e-04	0.1056	0.1238	0.0287	0.0014	0.1155	0.0205	0.0032	0.0034	0.0012	0.001	0.0237	0.0204	0.036	0.0612	0.0352	0.1099	0.0011
6	rs79612389	73775099	1.07	0.0776994191057832	1	0.069019173236101	0.679094720924528	0.956603447053999	0.0258	0.0226	0.0194	0.0034	0.1678	0.0037	0.0042	0.0556	7e-04	0.1056	0.1238	0.0287	0.0014	0.1154	0.0205	0.0032	0.0034	0.0012	0.001	0.0237	0.0204	0.036	0.0612	0.0352	0.1099	0.0011
6	rs34942807	73790624	1.08	0.0664216607683517	1	0.069019173236101	0.751926206290805	0.932550004098004	0.0271	0.0226	0.0192	0.0035	0.1661	0.0037	0.0046	0.0555	7e-04	0.1056	0.1229	0.0283	0.0015	0.1164	0.0208	0.0035	0.0035	0.0012	0.001	0.0223	0.0209	0.0353	0.0618	0.0353	0.1106	0.0012
6	rs76679028	73795052	1.08	0.0664216607683517	1	0.069019173236101	0.752610928145921	0.927343988597437	0.0271	0.0226	0.0192	0.0035	0.1661	0.0037	0.0046	0.0554	7e-04	0.1056	0.1228	0.0283	0.0015	0.1164	0.0208	0.0035	0.0035	0.0012	9e-04	0.0223	0.0209	0.0353	0.0618	0.0353	0.1106	0.0012
6	rs58240570	73796854	1.08	0.0664216607683517	1	0.069019173236101	0.751089695151231	0.919939420675031	0.0272	0.0226	0.0192	0.0035	0.1661	0.0038	0.0046	0.0554	7e-04	0.1055	0.1227	0.0283	0.0015	0.1164	0.0208	0.0035	0.0035	0.0012	9e-04	0.0223	0.021	0.0353	0.0618	0.0353	0.1107	0.0012
6	rs183533267	73797466	1.08	0.0664216607683517	1	0.069019173236101	0.749797708556422	0.920569134397872	0.0272	0.0226	0.0192	0.0035	0.166	0.0038	0.0046	0.0554	7e-04	0.1055	0.1227	0.0283	0.0015	0.1164	0.0208	0.0035	0.0035	0.0012	9e-04	0.0223	0.021	0.0353	0.0619	0.0353	0.1107	0.0012
6	rs1539346	73798609	1.08	0.0664216607683517	1	0.069019173236101	0.747747736187542	0.925925175292134	0.0272	0.0226	0.0192	0.0035	0.166	0.0038	0.0046	0.0554	7e-04	0.1055	0.1226	0.0283	0.0015	0.1164	0.0209	0.0035	0.0035	0.0012	9e-04	0.0223	0.021	0.0352	0.0619	0.0353	0.1107	0.0012
6	rs11964424	73805614	1.08	0.0664216607683517	1	0.069019173236101	0.781150716808789	0.89419614244932	0.0277	0.0222	0.019	0.0033	0.1646	0.0037	0.0046	0.0552	5e-04	0.1052	0.1225	0.0281	0.0013	0.1177	0.0216	0.0036	0.0034	0.0011	8e-04	0.022	0.0213	0.0347	0.0627	0.0351	0.1119	0.001
6	rs13210420	73817159	1.08	0.0664216607683517	1	0.069019173236101	0.833948752137592	0.841306824100118	0.0282	0.0218	0.0188	0.0031	0.1633	0.0037	0.0045	0.0551	4e-04	0.1051	0.1229	0.028	0.0011	0.1181	0.0222	0.0035	0.0033	0.001	7e-04	0.0218	0.0216	0.0341	0.063	0.0346	0.1142	9e-04
6	rs76584804	73826578	1.08	0.0664216607683517	1	0.069019173236101	0.831484174525468	0.840379491980106	0.0282	0.0218	0.0188	0.0031	0.1633	0.0037	0.0045	0.0551	4e-04	0.105	0.123	0.028	0.0011	0.1181	0.0222	0.0035	0.0033	0.001	7e-04	0.0217	0.0216	0.0341	0.063	0.0346	0.1143	9e-04
6	rs9360640	73827173	1.08	0.0664216607683517	0.99	0.0817332193164052	0.831484174525468	0.840379491980106	0.0282	0.0218	0.0188	0.0031	0.1633	0.0037	0.0045	0.0551	4e-04	0.105	0.123	0.028	0.0011	0.1181	0.0222	0.0035	0.0033	0.001	7e-04	0.0217	0.0216	0.0341	0.063	0.0346	0.1143	9e-04
6	rs35361475	73829083	1.08	0.0664216607683517	0.99	0.0817332193164052	0.83140472397972	0.840534032553155	0.0282	0.0218	0.0188	0.0031	0.1633	0.0037	0.0045	0.0551	4e-04	0.105	0.123	0.028	0.0011	0.1181	0.0222	0.0035	0.0033	0.001	7e-04	0.0217	0.0216	0.0341	0.063	0.0346	0.1143	9e-04
6	rs6453642	73831824	1.08	0.0664216607683517	0.99	0.0817332193164052	0.834903619543313	0.843162126177741	0.0282	0.0218	0.0188	0.0031	0.1633	0.0036	0.0045	0.0551	4e-04	0.1051	0.1231	0.028	0.0011	0.1181	0.0222	0.0034	0.0033	0.001	7e-04	0.0217	0.0216	0.0341	0.063	0.0346	0.1143	9e-04
6	rs76838693	73841159	1.08	0.0664216607683517	0.99	0.0817332193164052	0.836097860558519	0.844708859768548	0.0282	0.0218	0.0188	0.003	0.1632	0.0036	0.0044	0.0551	4e-04	0.1051	0.1231	0.0279	0.0011	0.1181	0.0222	0.0034	0.0033	0.001	7e-04	0.0217	0.0216	0.0341	0.063	0.0346	0.1144	9e-04
6	rs9442891	73844174	1.08	0.0664216607683517	0.99	0.0817332193164052	0.836655422656887	0.846410946284498	0.0282	0.0218	0.0188	0.003	0.1632	0.0036	0.0044	0.0551	4e-04	0.1051	0.1232	0.0279	0.0011	0.1181	0.0222	0.0034	0.0033	0.001	7e-04	0.0217	0.0216	0.0341	0.063	0.0346	0.1144	9e-04
6	rs45586535	73846034	1.08	0.0664216607683517	0.99	0.0817332193164052	0.836416448025202	0.849197710718333	0.0282	0.0218	0.0188	0.003	0.1632	0.0036	0.0044	0.055	4e-04	0.1051	0.1232	0.0279	0.0011	0.1181	0.0222	0.0034	0.0033	0.001	7e-04	0.0217	0.0216	0.0341	0.063	0.0346	0.1144	9e-04
6	rs77727607	73847857	1.08	0.0664216607683517	0.98	0.0961760782036991	0.838568269425509	0.85183139615615	0.0282	0.0218	0.0188	0.003	0.1632	0.0036	0.0044	0.055	4e-04	0.1051	0.1232	0.0279	0.0011	0.118	0.0222	0.0034	0.0033	0.001	7e-04	0.0217	0.0215	0.0341	0.063	0.0346	0.1145	9e-04
6	rs12195614	73850928	1.09	0.0564630724803212	0.97	0.112481740502774	0.849683467307752	0.854001579840113	0.0283	0.0218	0.0188	0.003	0.1631	0.0036	0.0044	0.055	4e-04	0.1051	0.1234	0.0279	0.0011	0.1179	0.0222	0.0034	0.0033	0.001	7e-04	0.0217	0.0215	0.0341	0.063	0.0346	0.1146	9e-04
6	rs79034941	73852035	1.09	0.0564630724803212	0.97	0.112481740502774	0.860457757455023	0.853226383153735	0.0283	0.0217	0.0187	0.003	0.1631	0.0036	0.0044	0.055	4e-04	0.1052	0.1235	0.028	0.0011	0.1178	0.0222	0.0034	0.0033	0.001	7e-04	0.0217	0.0215	0.0341	0.0631	0.0346	0.1147	9e-04
6	rs9446851	73854493	1.09	0.0564630724803212	0.97	0.112481740502774	0.884787509976572	0.879975902467497	0.0284	0.0215	0.0185	0.003	0.1629	0.0035	0.004	0.055	4e-04	0.1056	0.1239	0.0279	0.001	0.118	0.0223	0.0033	0.0032	0.001	6e-04	0.0216	0.021	0.0342	0.0633	0.0344	0.1154	8e-04
6	rs9442895	73857068	1.09	0.0564630724803212	0.97	0.112481740502774	0.866109019295168	0.876233267060418	0.0285	0.0212	0.0184	0.0029	0.1626	0.0034	0.0041	0.0548	4e-04	0.106	0.124	0.028	0.0012	0.1177	0.0225	0.0033	0.0032	0.0011	6e-04	0.0216	0.0211	0.034	0.0635	0.0342	0.1159	8e-04
6	rs884957	73867050	1.08	0.0664216607683517	0.97	0.112481740502774	1.0331629795578	0.925294730796387	0.0293	0.0194	0.0177	0.0023	0.1624	0.002	0.0035	0.0545	3e-04	0.1086	0.125	0.0283	0.001	0.1175	0.0234	0.0026	0.0027	0.001	7e-04	0.0207	0.022	0.0328	0.0649	0.0329	0.1181	0.001
6	rs12206282	73874595	1.08	0.0664216607683517	0.97	0.112481740502774	0.950884383379838	0.906892418418606	0.0293	0.0193	0.0177	0.0023	0.1623	0.002	0.0035	0.0548	3e-04	0.1087	0.1251	0.0282	0.001	0.1174	0.0235	0.0026	0.0027	0.001	7e-04	0.0207	0.022	0.0327	0.0649	0.0329	0.1182	0.001
6	rs2882406	73877301	1.08	0.0664216607683517	0.97	0.112481740502774	0.920488461636641	0.892631216425928	0.0293	0.0193	0.0177	0.0023	0.1622	0.002	0.0035	0.0548	3e-04	0.1087	0.1251	0.0282	0.001	0.1174	0.0235	0.0026	0.0027	0.001	7e-04	0.0207	0.022	0.0327	0.065	0.0328	0.1182	0.001
6	rs75485693	73879295	1.08	0.0664216607683517	0.97	0.112481740502774	0.931297024033009	0.887002095320393	0.0294	0.0191	0.0177	0.0023	0.1623	0.002	0.0035	0.0549	3e-04	0.1087	0.1249	0.0282	0.001	0.1174	0.0235	0.0025	0.0028	0.001	7e-04	0.0208	0.0218	0.0327	0.0651	0.0328	0.1184	0.001
6	rs75240020	73880039	1.08	0.0664216607683517	0.97	0.112481740502774	0.930047201606972	0.880131916259749	0.0294	0.0191	0.0177	0.0023	0.1624	0.002	0.0035	0.0549	3e-04	0.1088	0.1248	0.0283	0.001	0.1174	0.0235	0.0025	0.0028	0.001	7e-04	0.0208	0.0218	0.0327	0.0651	0.0329	0.1183	0.001
6	rs12662303	73881435	1.08	0.0664216607683517	0.97	0.112481740502774	0.930797011278925	0.873428432546776	0.0295	0.019	0.0177	0.0023	0.1624	0.0019	0.0035	0.055	3e-04	0.1088	0.1247	0.0283	9e-04	0.1174	0.0235	0.0025	0.0028	0.001	7e-04	0.0208	0.0218	0.0326	0.0652	0.0329	0.1183	0.0011
6	rs6907229	73884149	1.08	0.0664216607683517	0.97	0.112481740502774	0.918664525788445	0.866113400912106	0.0295	0.019	0.0177	0.0022	0.1624	0.0019	0.0035	0.055	3e-04	0.1089	0.1248	0.0283	9e-04	0.1175	0.0235	0.0024	0.0027	0.001	7e-04	0.0209	0.0218	0.0326	0.0652	0.0329	0.1183	0.0011
6	rs78910473	73888315	1.08	0.0664216607683517	0.97	0.112481740502774	0.918996038199324	0.867046531426513	0.0295	0.0189	0.0176	0.0022	0.1624	0.0019	0.0035	0.055	3e-04	0.109	0.125	0.0283	9e-04	0.1174	0.0235	0.0024	0.0027	0.001	7e-04	0.0209	0.0218	0.0325	0.0652	0.0329	0.1185	0.0011
6	rs74500898	73890547	1.08	0.0664216607683517	0.97	0.112481740502774	0.929630749313964	0.865025009670294	0.0295	0.0189	0.0176	0.0022	0.1623	0.0019	0.0035	0.0551	3e-04	0.109	0.125	0.0283	9e-04	0.1173	0.0235	0.0024	0.0027	0.001	7e-04	0.0209	0.0218	0.0325	0.0652	0.0329	0.1186	0.0011
6	rs79275797	73891641	1.08	0.0664216607683517	0.97	0.112481740502774	0.931547072292376	0.861606185439397	0.0295	0.0189	0.0176	0.0022	0.1623	0.0019	0.0035	0.0551	3e-04	0.109	0.125	0.0283	9e-04	0.1173	0.0235	0.0024	0.0027	0.001	7e-04	0.0209	0.0218	0.0325	0.0652	0.0329	0.1187	0.0011
6	rs74824525	73899119	1.08	0.0664216607683517	0.97	0.112481740502774	0.914359410139025	0.829268183117583	0.0294	0.0188	0.0175	0.0022	0.1622	0.0019	0.0036	0.0551	3e-04	0.1091	0.1252	0.0282	0.001	0.1172	0.0234	0.0024	0.0027	0.0011	7e-04	0.021	0.0218	0.0324	0.0652	0.0327	0.119	0.0011
6	rs12662818	73900338	1.08	0.0664216607683517	0.97	0.112481740502774	0.914772996491406	0.830192944345209	0.0294	0.0188	0.0175	0.0022	0.1623	0.0019	0.0036	0.0551	3e-04	0.1091	0.1252	0.0282	0.001	0.1172	0.0234	0.0024	0.0027	0.0011	7e-04	0.0209	0.0218	0.0324	0.0652	0.0327	0.119	0.0011
6	rs35791353	73904189	1.08	0.0664216607683517	0.97	0.112481740502774	0.903304458336379	0.82326250616517	0.0294	0.0188	0.0175	0.0022	0.1623	0.0019	0.0036	0.0551	4e-04	0.1091	0.1252	0.0282	0.001	0.1171	0.0234	0.0024	0.0027	0.0011	7e-04	0.021	0.0218	0.0324	0.0653	0.0327	0.1189	0.0011
6	rs61743058	73904557	1.08	0.0664216607683517	0.97	0.112481740502774	0.901905991457441	0.822031705462646	0.0294	0.0188	0.0175	0.0022	0.1623	0.002	0.0036	0.0551	4e-04	0.1091	0.1252	0.0282	0.001	0.1171	0.0234	0.0024	0.0027	0.0011	7e-04	0.021	0.0218	0.0324	0.0652	0.0327	0.1189	0.0011
6	rs117989721	73906641	1.08	0.0664216607683517	0.97	0.112481740502774	0.897141593571577	0.809285094258294	0.0294	0.0188	0.0174	0.0023	0.1622	0.002	0.0037	0.0551	5e-04	0.1091	0.1246	0.0281	0.0011	0.1171	0.0234	0.0024	0.0027	0.0013	7e-04	0.021	0.0218	0.0323	0.0653	0.0328	0.1189	0.0011
6	rs12215980	73907763	1.08	0.0664216607683517	0.97	0.112481740502774	0.872667882076864	0.797192076200225	0.0294	0.0187	0.0173	0.0023	0.1622	0.002	0.0037	0.0551	5e-04	0.1091	0.1247	0.0281	0.0012	0.117	0.0233	0.0025	0.0027	0.0013	7e-04	0.021	0.0218	0.0322	0.0653	0.0327	0.119	0.0012
6	rs72948836	73910108	1.08	0.0664216607683517	0.97	0.112481740502774	0.853295263358726	0.788795829616715	0.0294	0.0187	0.0173	0.0024	0.1622	0.002	0.0037	0.0551	5e-04	0.1092	0.1247	0.0281	0.0012	0.117	0.0233	0.0025	0.0027	0.0013	7e-04	0.021	0.0218	0.0322	0.0653	0.0327	0.119	0.0012
6	rs7740791	73913780	1.08	0.0664216607683517	0.97	0.112481740502774	0.856833093508336	0.777833220578982	0.0294	0.0187	0.0171	0.0024	0.1622	0.0021	0.0037	0.0551	5e-04	0.1092	0.1247	0.0281	0.0012	0.117	0.0233	0.0025	0.0027	0.0013	7e-04	0.021	0.0218	0.0322	0.0653	0.0326	0.119	0.0012
6	rs1974373	73917316	1.08	0.0664216607683517	0.97	0.112481740502774	0.858282179595215	0.773730756444771	0.0294	0.0187	0.017	0.0024	0.1622	0.0021	0.0037	0.0552	5e-04	0.1093	0.1247	0.0281	0.0011	0.117	0.0233	0.0025	0.0027	0.0013	7e-04	0.021	0.0218	0.0322	0.0653	0.0326	0.1191	0.0012
6	rs2350372	73920866	1.08	0.0664216607683517	0.97	0.112481740502774	0.849042052774309	0.77661718900165	0.0294	0.0187	0.0171	0.0024	0.1622	0.0021	0.0037	0.0552	6e-04	0.1093	0.1246	0.0281	0.0012	0.1168	0.0233	0.0025	0.0028	0.0013	7e-04	0.0209	0.0219	0.0324	0.0652	0.0326	0.119	0.0012
6	rs77935316	73921786	1.08	0.0664216607683517	0.97	0.112481740502774	0.850164663494263	0.779658034415926	0.0294	0.0187	0.0171	0.0024	0.1622	0.0021	0.0037	0.0552	6e-04	0.1093	0.1246	0.0281	0.0012	0.1168	0.0234	0.0025	0.0028	0.0013	7e-04	0.0209	0.0219	0.0324	0.0651	0.0326	0.119	0.0012
6	rs12201528	73932972	1.08	0.0664216607683517	0.97	0.112481740502774	0.759931608273476	0.754648225633612	0.0295	0.0185	0.0169	0.0024	0.1624	0.0022	0.0038	0.0551	6e-04	0.1094	0.1252	0.0283	0.0012	0.1167	0.0232	0.0026	0.0028	0.0014	9e-04	0.0211	0.0218	0.0319	0.065	0.0322	0.1186	0.0014
6	rs2282448	73933401	1.08	0.0664216607683517	0.97	0.112481740502774	0.758327559038918	0.756914526442302	0.0295	0.0185	0.0169	0.0024	0.1626	0.0022	0.0038	0.0551	7e-04	0.1094	0.1252	0.0283	0.0012	0.1166	0.0232	0.0026	0.0028	0.0014	9e-04	0.0211	0.0218	0.0319	0.065	0.0322	0.1185	0.0014
6	rs6927398	73935135	1.08	0.0664216607683517	0.96	0.130782650589638	0.733015703268291	0.741533019458123	0.0294	0.0185	0.0168	0.0024	0.1627	0.0022	0.0039	0.0552	7e-04	0.1095	0.1252	0.0282	0.0012	0.1167	0.0231	0.0026	0.0029	0.0014	9e-04	0.0211	0.0218	0.0317	0.065	0.0321	0.1184	0.0014
6	rs74951798	73936363	1.08	0.0664216607683517	0.96	0.130782650589638	0.742217564420871	0.746953905112125	0.0294	0.0185	0.0168	0.0024	0.1627	0.0022	0.0039	0.0552	7e-04	0.1095	0.1252	0.0282	0.0012	0.1167	0.0231	0.0026	0.0029	0.0014	9e-04	0.0211	0.0218	0.0317	0.065	0.0321	0.1184	0.0014
6	rs112847362	73938520	1.08	0.0664216607683517	0.96	0.130782650589638	0.746230826884192	0.746652518230117	0.0294	0.0185	0.0168	0.0024	0.1626	0.0022	0.0039	0.0553	7e-04	0.1095	0.1252	0.0282	0.0012	0.1167	0.0231	0.0026	0.0029	0.0014	9e-04	0.0211	0.0218	0.0317	0.065	0.0321	0.1184	0.0014
6	rs1981298	73948252	1.07	0.0776994191057832	0.96	0.130782650589638	0.739119496022239	0.710980379486175	0.0295	0.0184	0.0168	0.0024	0.1623	0.0023	0.0039	0.0556	7e-04	0.1096	0.1252	0.0282	0.0012	0.1167	0.023	0.0027	0.0028	0.0015	9e-04	0.0211	0.0218	0.0315	0.065	0.0321	0.1184	0.0015
6	rs74693773	73950362	1.07	0.0776994191057832	0.96	0.130782650589638	0.717816834060046	0.674966485235794	0.0295	0.0184	0.0167	0.0024	0.1622	0.0023	0.0038	0.0559	7e-04	0.1097	0.1254	0.0282	0.0012	0.1167	0.0228	0.0028	0.0028	0.0015	9e-04	0.0211	0.0219	0.0314	0.0649	0.032	0.1183	0.0015
6	rs951022	73952906	1.07	0.0776994191057832	0.96	0.130782650589638	0.667362849482425	0.643170888784072	0.0295	0.0183	0.0167	0.0024	0.1621	0.0024	0.0038	0.0562	7e-04	0.11	0.1255	0.0282	0.0012	0.1167	0.0227	0.0028	0.0029	0.0015	9e-04	0.0211	0.0219	0.0312	0.0649	0.0319	0.1183	0.0015
6	rs532390	73972231	1.07	0.0776994191057832	0.96	0.130782650589638	0.487751892792412	0.545391130683237	0.0298	0.018	0.0166	0.0025	0.1619	0.0026	0.004	0.057	8e-04	0.1109	0.126	0.0283	0.0012	0.1173	0.0219	0.0031	0.003	0.0015	9e-04	0.0209	0.0222	0.0304	0.0645	0.0309	0.1173	0.0018
6	rs4708042	73975404	1.07	0.0776994191057832	0.96	0.130782650589638	0.432305041043568	0.513829984744972	0.0299	0.0178	0.0166	0.0025	0.162	0.0027	0.004	0.0572	8e-04	0.1111	0.1262	0.0283	0.0012	0.1174	0.0217	0.0032	0.0031	0.0015	9e-04	0.0208	0.0223	0.0302	0.0644	0.0307	0.1169	0.0019
6	rs16883518	73976095	1.07	0.0776994191057832	0.96	0.130782650589638	0.432246305294377	0.513554018696574	0.0299	0.0178	0.0166	0.0025	0.162	0.0027	0.004	0.0572	8e-04	0.1111	0.1262	0.0283	0.0012	0.1174	0.0217	0.0032	0.0031	0.0015	9e-04	0.0208	0.0223	0.0302	0.0644	0.0307	0.1169	0.0019
6	rs72949756	73986463	1.07	0.0776994191057832	0.96	0.130782650589638	0.432716301927887	0.513691997043079	0.0299	0.0178	0.0166	0.0025	0.162	0.0027	0.004	0.0572	8e-04	0.1111	0.1262	0.0283	0.0012	0.1174	0.0217	0.0032	0.0031	0.0015	9e-04	0.0208	0.0223	0.0302	0.0644	0.0307	0.1169	0.0019
6	rs2603471	73989163	1.07	0.0776994191057832	0.96	0.130782650589638	0.428144629460659	0.5226805591824	0.0299	0.0178	0.0166	0.0026	0.162	0.0027	0.004	0.0572	8e-04	0.1111	0.1262	0.0283	0.0012	0.1174	0.0216	0.0032	0.0031	0.0015	9e-04	0.0207	0.0223	0.0301	0.0643	0.0306	0.1169	0.0021
6	rs62438245	74000274	1.07	0.0776994191057832	0.96	0.130782650589638	0.427268221900348	0.528231375657549	0.03	0.0178	0.0166	0.0026	0.162	0.0027	0.004	0.0572	8e-04	0.1111	0.1262	0.0283	0.0012	0.1174	0.0217	0.0032	0.0029	0.0015	9e-04	0.0207	0.0223	0.0301	0.0643	0.0306	0.1169	0.0021
6	rs16883538	74001098	1.07	0.0776994191057832	0.96	0.130782650589638	0.425926128223171	0.529065261858907	0.03	0.0178	0.0166	0.0026	0.162	0.0027	0.004	0.0572	8e-04	0.1111	0.1262	0.0283	0.0012	0.1174	0.0217	0.0032	0.0028	0.0015	9e-04	0.0207	0.0223	0.0301	0.0643	0.0306	0.1169	0.0021
6	rs16883564	74010614	1.07	0.0776994191057832	0.96	0.130782650589638	0.429197494523798	0.534075459298348	0.03	0.0178	0.0166	0.0026	0.162	0.0027	0.004	0.0572	8e-04	0.1111	0.1263	0.0283	0.0012	0.1174	0.0216	0.0032	0.0028	0.0015	9e-04	0.0207	0.0223	0.0301	0.0643	0.0306	0.1168	0.0021
6	rs16883571	74019338	1.07	0.0776994191057832	0.96	0.130782650589638	0.419825837200422	0.531290562561361	0.03	0.0178	0.0166	0.0026	0.162	0.0028	0.004	0.0572	9e-04	0.1111	0.1264	0.0284	0.0012	0.1174	0.0217	0.0032	0.0029	0.0015	9e-04	0.0207	0.0224	0.0301	0.0642	0.0305	0.1164	0.0022
6	rs16883573	74019376	1.07	0.0776994191057832	0.96	0.130782650589638	0.419594311045789	0.533796806500817	0.03	0.0178	0.0166	0.0026	0.162	0.0028	0.004	0.0572	9e-04	0.1111	0.1264	0.0284	0.0012	0.1174	0.0217	0.0033	0.0029	0.0015	9e-04	0.0207	0.0223	0.0301	0.0641	0.0305	0.1164	0.0022
6	rs76039223	74026891	1.06	0.0904005175896243	0.96	0.130782650589638	0.360932630587781	0.506392089881121	0.0305	0.0175	0.0166	0.0027	0.1619	0.003	0.0042	0.0575	0.001	0.1116	0.127	0.0284	0.0012	0.1175	0.0215	0.0035	0.0031	0.0015	9e-04	0.0208	0.0224	0.03	0.0635	0.0301	0.1152	0.0023
6	rs73464413	74027842	1.06	0.0904005175896243	0.95	0.15120882267165	0.343248500434829	0.495697307837316	0.0306	0.0174	0.0166	0.0027	0.1618	0.0031	0.0042	0.0576	0.0011	0.1119	0.1272	0.0284	0.0012	0.1176	0.0215	0.0035	0.0031	0.0015	9e-04	0.0208	0.0225	0.03	0.0633	0.0299	0.1146	0.0023
6	rs56062535	74033034	1.05	0.104628957265627	0.92	0.226487429171296	0.286086443627941	0.50309520257712	0.0311	0.017	0.0166	0.0028	0.1617	0.0033	0.0043	0.0576	0.0012	0.1124	0.1278	0.0284	0.0012	0.1178	0.0213	0.0038	0.0033	0.0015	9e-04	0.021	0.0228	0.0299	0.0628	0.0295	0.113	0.0025
6	rs76589481	74033200	1.05	0.104628957265627	0.92	0.226487429171296	0.285849094399706	0.50103743150804	0.0311	0.017	0.0166	0.0028	0.1617	0.0033	0.0043	0.0576	0.0012	0.1124	0.1278	0.0284	0.0012	0.1178	0.0213	0.0038	0.0033	0.0015	9e-04	0.021	0.0228	0.0299	0.0628	0.0295	0.113	0.0025
6	rs16883595	74034637	1.05	0.104628957265627	0.92	0.226487429171296	0.272356032530145	0.481800514305484	0.0311	0.0169	0.0166	0.0028	0.1616	0.0033	0.0044	0.0576	0.0012	0.1124	0.1278	0.0284	0.0012	0.1179	0.0213	0.0038	0.0033	0.0015	9e-04	0.021	0.0228	0.0299	0.0628	0.0295	0.1129	0.0025
6	rs12662261	74036499	1.05	0.104628957265627	0.91	0.256642068151906	0.271432049476577	0.482886777417975	0.0311	0.0169	0.0166	0.0028	0.1617	0.0033	0.0043	0.0576	0.0012	0.1124	0.1279	0.0284	0.0012	0.118	0.0213	0.0038	0.0033	0.0015	9e-04	0.0211	0.0228	0.0299	0.0627	0.0295	0.1128	0.0025
6	rs117337099	74037809	1.05	0.104628957265627	0.91	0.256642068151906	0.270694084040051	0.48275096000509	0.0311	0.0169	0.0166	0.0028	0.1617	0.0033	0.0043	0.0576	0.0012	0.1123	0.1279	0.0284	0.0012	0.118	0.0213	0.0038	0.0033	0.0015	9e-04	0.0211	0.0228	0.0299	0.0627	0.0295	0.1128	0.0025
6	rs77765929	74039010	1.05	0.104628957265627	0.91	0.256642068151906	0.269773153950491	0.488599981162082	0.0311	0.0169	0.0166	0.0028	0.1617	0.0033	0.0043	0.0576	0.0012	0.1123	0.1279	0.0284	0.0012	0.118	0.0213	0.0038	0.0033	0.0015	9e-04	0.0211	0.0228	0.0299	0.0627	0.0295	0.1128	0.0025
6	rs471908	74044461	1.05	0.104628957265627	0.91	0.256642068151906	0.267340896928327	0.485333174157101	0.0311	0.0169	0.0166	0.0028	0.1617	0.0033	0.0043	0.0576	0.0012	0.1123	0.1278	0.0284	0.0012	0.1181	0.0213	0.0038	0.0033	0.0015	9e-04	0.0211	0.0228	0.0299	0.0627	0.0295	0.1128	0.0025
6	rs11753467	74047002	1.05	0.104628957265627	0.91	0.256642068151906	0.266883317564477	0.491190192088096	0.0311	0.0169	0.0166	0.0028	0.1617	0.0033	0.0043	0.0576	0.0012	0.1123	0.1278	0.0284	0.0012	0.1181	0.0213	0.0038	0.0033	0.0015	9e-04	0.0211	0.0228	0.0298	0.0627	0.0294	0.1127	0.0025
6	rs562826	74051222	1.05	0.104628957265627	0.9	0.289513196358555	0.266334782831845	0.493374143807503	0.0312	0.0169	0.0166	0.0028	0.1618	0.0034	0.0043	0.0576	0.0012	0.1123	0.1279	0.0284	0.0012	0.1181	0.0213	0.0038	0.0033	0.0015	0.001	0.0211	0.0228	0.0298	0.0627	0.0294	0.1127	0.0025
6	rs73754621	74059503	1.04	0.120487900976968	0.9	0.289513196358555	0.211878703649563	0.489962811840807	0.0315	0.0166	0.0163	0.0029	0.1631	0.0036	0.0042	0.0575	0.0014	0.1117	0.1291	0.0288	0.0012	0.1192	0.0216	0.0038	0.0032	0.0015	0.001	0.0213	0.0226	0.0292	0.0625	0.0284	0.1105	0.0026
6	rs73464460	74060672	1.04	0.120487900976968	0.91	0.256642068151906	0.20763509483828	0.483294288789375	0.0315	0.0166	0.0163	0.0029	0.1631	0.0036	0.0042	0.0575	0.0014	0.1117	0.1292	0.0288	0.0012	0.1193	0.0217	0.0038	0.0032	0.0015	0.001	0.0213	0.0226	0.0292	0.0625	0.0284	0.1104	0.0026
6	rs11756483	74062512	1.04	0.120487900976968	0.91	0.256642068151906	0.200110828376702	0.483566012291124	0.0315	0.0165	0.0162	0.0029	0.1633	0.0036	0.0042	0.0575	0.0014	0.1118	0.1294	0.0289	0.0012	0.1195	0.0217	0.0038	0.0032	0.0015	0.001	0.0214	0.0226	0.0292	0.0624	0.0283	0.1102	0.0025
6	rs73754623	74064333	1.04	0.120487900976968	0.9	0.289513196358555	0.199643351396855	0.492964463800736	0.0315	0.0165	0.0161	0.0029	0.1634	0.0037	0.0043	0.0575	0.0014	0.1118	0.1294	0.0289	0.0012	0.1196	0.0217	0.0038	0.0032	0.0015	0.001	0.0214	0.0226	0.0292	0.0623	0.0282	0.1102	0.0025
6	rs75133307	74067506	1.04	0.120487900976968	0.9	0.289513196358555	0.198787923404913	0.494467049626395	0.0315	0.0165	0.016	0.0029	0.1635	0.0037	0.0043	0.0574	0.0013	0.1118	0.1295	0.0289	0.0012	0.1197	0.0217	0.0038	0.0032	0.0015	0.001	0.0214	0.0226	0.0292	0.0622	0.0282	0.1101	0.0025
6	rs74934634	74068294	1.04	0.120487900976968	0.9	0.289513196358555	0.19851617958375	0.492145365419294	0.0315	0.0165	0.016	0.0029	0.1635	0.0037	0.0043	0.0574	0.0013	0.1118	0.1295	0.0289	0.0012	0.1197	0.0217	0.0038	0.0032	0.0015	0.001	0.0214	0.0226	0.0292	0.0622	0.0282	0.1101	0.0025
6	rs564533	74072937	1.04	0.120487900976968	0.9	0.289513196358555	0.197857110291727	0.496244340074842	0.0315	0.0164	0.0159	0.0029	0.1636	0.0038	0.0043	0.0575	0.0013	0.1119	0.1296	0.0289	0.0012	0.1197	0.0218	0.0038	0.0032	0.0015	0.001	0.0215	0.0225	0.0292	0.062	0.0282	0.1099	0.0025
6	rs561930	74073531	1.04	0.120487900976968	0.9	0.289513196358555	0.198050824788234	0.491735947166663	0.0315	0.0164	0.0159	0.0029	0.1637	0.0038	0.0043	0.0575	0.0013	0.1119	0.1296	0.0289	0.0012	0.1197	0.0217	0.0038	0.0032	0.0015	0.001	0.0215	0.0225	0.0292	0.062	0.0282	0.1099	0.0025
6	rs496530	74079024	1.04	0.120487900976968	0.9	0.289513196358555	0.197508695973353	0.480850552507758	0.0316	0.0164	0.0159	0.0029	0.1639	0.0038	0.0043	0.0575	0.0013	0.112	0.1297	0.0289	0.0012	0.1197	0.0218	0.0038	0.0032	0.0015	0.001	0.0215	0.0225	0.029	0.062	0.0281	0.1097	0.0025
6	rs12214308	74079234	1.04	0.120487900976968	0.9	0.289513196358555	0.197470004841153	0.481800514305484	0.0316	0.0164	0.0159	0.0029	0.1639	0.0038	0.0043	0.0575	0.0013	0.112	0.1297	0.0289	0.0012	0.1197	0.0218	0.0038	0.0032	0.0015	0.001	0.0215	0.0225	0.029	0.062	0.0281	0.1097	0.0025
6	rs2280286	74079464	1.04	0.120487900976968	0.9	0.289513196358555	0.197237948642929	0.481664775832019	0.0316	0.0164	0.0159	0.0029	0.1639	0.0038	0.0043	0.0575	0.0013	0.112	0.1297	0.0289	0.0012	0.1197	0.0218	0.0038	0.0032	0.0015	0.001	0.0215	0.0225	0.029	0.062	0.0281	0.1097	0.0025
6	rs118008732	74084312	1.04	0.120487900976968	0.9	0.289513196358555	0.192629443145956	0.471242754429821	0.0315	0.0164	0.0159	0.0029	0.1638	0.0038	0.0043	0.0576	0.0013	0.1121	0.1298	0.0289	0.0011	0.1197	0.0218	0.0038	0.0032	0.0015	0.001	0.0215	0.0226	0.029	0.062	0.028	0.1096	0.0025
6	rs113160750	74098688	1.03	0.13807906481078	0.9	0.289513196358555	0.183747347643978	0.468949788004581	0.0315	0.0163	0.0158	0.0029	0.1636	0.0038	0.0042	0.0576	0.0013	0.1124	0.1299	0.0289	0.0011	0.1197	0.0218	0.0038	0.0032	0.0015	0.001	0.0216	0.0226	0.029	0.0621	0.0279	0.1095	0.0025
6	rs45601033	74117518	1.03	0.13807906481078	0.9	0.289513196358555	0.184081662246558	0.453783056671463	0.0316	0.0163	0.0158	0.0029	0.1636	0.0037	0.0042	0.0576	0.0013	0.1122	0.13	0.029	0.0011	0.1198	0.0218	0.0038	0.0032	0.0014	9e-04	0.0216	0.0227	0.029	0.0622	0.0278	0.1094	0.0024
6	rs12213727	74118927	1.03	0.13807906481078	0.9	0.289513196358555	0.183970185194363	0.451913144428778	0.0316	0.0163	0.0158	0.0029	0.1637	0.0037	0.0042	0.0576	0.0013	0.1122	0.13	0.029	0.0011	0.1198	0.0218	0.0039	0.0032	0.0014	9e-04	0.0216	0.0227	0.029	0.0622	0.0278	0.1094	0.0024
6	rs311686	74125875	1.03	0.13807906481078	0.9	0.289513196358555	0.183079767426147	0.451646180523483	0.0316	0.0163	0.0158	0.003	0.1636	0.0038	0.0042	0.0576	0.0013	0.1122	0.13	0.0289	0.0011	0.1197	0.0218	0.0039	0.0032	0.0014	9e-04	0.0216	0.0227	0.029	0.0622	0.0278	0.1094	0.0024
6	rs311685	74125888	1.03	0.13807906481078	0.9	0.289513196358555	0.183116818523023	0.451379258282042	0.0316	0.0163	0.0158	0.003	0.1636	0.0038	0.0042	0.0576	0.0013	0.1122	0.13	0.0289	0.0011	0.1197	0.0218	0.0039	0.0032	0.0014	9e-04	0.0216	0.0227	0.029	0.0622	0.0278	0.1094	0.0024
6	rs78835333	74130065	1.03	0.13807906481078	0.9	0.289513196358555	0.187857394544515	0.426871897939137	0.0316	0.0162	0.0158	0.003	0.1638	0.0038	0.0042	0.0575	0.0013	0.1121	0.1304	0.0289	0.0011	0.1196	0.0219	0.0039	0.0032	0.0014	9e-04	0.0217	0.0228	0.0289	0.0623	0.0276	0.109	0.0024
6	rs112186658	74144657	1.02	0.157502178544443	0.9	0.289513196358555	0.148056571912553	0.333491272199191	0.0321	0.0156	0.0158	0.003	0.1651	0.0038	0.0042	0.057	0.0013	0.1112	0.1332	0.0289	9e-04	0.1187	0.0228	0.0039	0.0031	0.0013	9e-04	0.0224	0.0236	0.0286	0.0632	0.0266	0.1062	0.0022
6	rs3013726	74155115	1.02	0.157502178544443	0.9	0.289513196358555	0.13793061438582	0.322624407591086	0.0324	0.0153	0.0157	0.003	0.1662	0.0039	0.0042	0.0567	0.0012	0.1111	0.1351	0.0289	8e-04	0.1183	0.023	0.0039	0.0031	0.0012	0.001	0.0227	0.0241	0.0284	0.0631	0.0256	0.1046	0.0021
6	rs610913	74155346	1.02	0.157502178544443	0.9	0.289513196358555	0.13677295523034	0.316324434414308	0.0324	0.0153	0.0157	0.003	0.1662	0.0039	0.0042	0.0567	0.0012	0.1111	0.1352	0.0289	8e-04	0.1183	0.023	0.0039	0.0031	0.0012	0.001	0.0227	0.0241	0.0284	0.0631	0.0256	0.1046	0.0021
6	rs35629782	74161762	1.02	0.157502178544443	0.9	0.289513196358555	0.133735001510359	0.304313344114709	0.0324	0.0153	0.0157	0.003	0.1663	0.0039	0.0042	0.0568	0.0012	0.1112	0.1353	0.0289	8e-04	0.1183	0.0231	0.0039	0.0031	0.0011	0.001	0.0227	0.0241	0.0284	0.063	0.0256	0.1045	0.0021
6	rs9352000	74161801	1.02	0.157502178544443	0.9	0.289513196358555	0.134166482770299	0.304910597509606	0.0324	0.0153	0.0158	0.003	0.1663	0.0039	0.0042	0.0568	0.0012	0.1112	0.1353	0.0289	8e-04	0.1182	0.0231	0.0039	0.0031	0.0011	0.001	0.0227	0.0241	0.0284	0.063	0.0256	0.1045	0.0021
6	rs76663662	74163083	1.02	0.157502178544443	0.9	0.289513196358555	0.134012286237062	0.303119890231718	0.0324	0.0152	0.0158	0.003	0.1663	0.0039	0.0042	0.0568	0.0012	0.1112	0.1352	0.0289	8e-04	0.1182	0.0231	0.0039	0.0031	0.0011	0.001	0.0227	0.0241	0.0284	0.063	0.0256	0.1045	0.0021
6	rs9293930	74166098	1.01	0.178854520006857	0.9	0.289513196358555	0.132751900938607	0.301451419550361	0.0325	0.0152	0.0158	0.003	0.1664	0.0039	0.0042	0.0568	0.0012	0.1111	0.1352	0.0289	9e-04	0.1183	0.0231	0.0039	0.0031	0.0011	0.001	0.0227	0.0241	0.0284	0.063	0.0256	0.1045	0.0021
6	rs62440626	74166111	1.01	0.178854520006857	0.9	0.289513196358555	0.134197334889055	0.306465094689574	0.0325	0.0152	0.0158	0.003	0.1663	0.0039	0.0042	0.0566	0.0012	0.1111	0.1353	0.0289	8e-04	0.1183	0.0231	0.0039	0.0031	0.0011	0.001	0.0227	0.0241	0.0285	0.063	0.0256	0.1045	0.0021
6	rs9341423	74167406	1.01	0.178854520006857	0.9	0.289513196358555	0.133458062641467	0.301808716284214	0.0324	0.0152	0.0158	0.003	0.1661	0.0039	0.0042	0.0567	0.0012	0.1111	0.1354	0.0289	8e-04	0.1184	0.0231	0.004	0.0031	0.0011	0.001	0.0227	0.0241	0.0284	0.063	0.0256	0.1045	0.0021
6	rs523883	74172723	1.01	0.178854520006857	0.9	0.289513196358555	0.132200827456727	0.290674320126259	0.0327	0.0152	0.0158	0.003	0.1665	0.0039	0.0042	0.0566	0.0011	0.1112	0.1356	0.0288	8e-04	0.1185	0.023	0.0041	0.0031	0.0011	0.001	0.0228	0.0241	0.0284	0.063	0.0254	0.1037	0.0021
6	rs78258948	74181850	1.01	0.178854520006857	0.9	0.289513196358555	0.13210911627903	0.289497283324238	0.0327	0.0152	0.0158	0.003	0.1666	0.0039	0.0042	0.0566	0.0011	0.1112	0.1356	0.0288	8e-04	0.1185	0.023	0.0041	0.0031	0.0011	0.001	0.0228	0.0241	0.0284	0.063	0.0254	0.1037	0.0021
6	rs62438380	74186462	1.01	0.178854520006857	0.9	0.289513196358555	0.132047996824956	0.289967923990191	0.0327	0.0152	0.0158	0.003	0.1666	0.0039	0.0042	0.0566	0.0011	0.1112	0.1356	0.0288	8e-04	0.1185	0.023	0.0041	0.0031	0.0011	0.001	0.0228	0.0241	0.0284	0.063	0.0254	0.1037	0.0021
6	rs535902	74191545	1.01	0.178854520006857	0.91	0.256642068151906	0.131468213007479	0.289967923990191	0.0327	0.0153	0.0158	0.003	0.1666	0.0039	0.0042	0.0566	0.0011	0.1113	0.1356	0.0288	8e-04	0.1185	0.023	0.0041	0.0031	0.0011	0.001	0.0228	0.0241	0.0284	0.063	0.0254	0.1037	0.002
6	rs117305406	74193957	1.01	0.178854520006857	0.91	0.256642068151906	0.131407272699055	0.289850242052787	0.0327	0.0153	0.0158	0.003	0.1666	0.0039	0.0042	0.0566	0.0011	0.1113	0.1356	0.0288	8e-04	0.1185	0.023	0.0041	0.0031	0.0011	0.001	0.0228	0.0241	0.0284	0.063	0.0254	0.1037	0.002
6	rs577372	74200726	1.01	0.178854520006857	0.91	0.256642068151906	0.130768429239794	0.289497283324238	0.0327	0.0153	0.0158	0.003	0.1666	0.0039	0.0042	0.0566	0.0011	0.1113	0.1356	0.0288	8e-04	0.1185	0.023	0.0041	0.0031	0.0011	0.001	0.0228	0.0241	0.0284	0.063	0.0254	0.1037	0.0021
6	rs75811042	74225412	1.01	0.178854520006857	0.91	0.256642068151906	0.128712689712951	0.295633643836388	0.0328	0.0153	0.0157	0.0031	0.167	0.0039	0.0042	0.0564	0.0012	0.111	0.1357	0.0287	8e-04	0.1185	0.023	0.0041	0.0031	0.0011	0.001	0.0229	0.0241	0.0286	0.063	0.0252	0.1035	0.0021
6	rs41265521	74228062	1.01	0.178854520006857	0.91	0.256642068151906	0.129586992904653	0.297885461275152	0.0328	0.0153	0.0157	0.0031	0.167	0.0039	0.0042	0.0564	0.0012	0.111	0.1357	0.0287	8e-04	0.1185	0.023	0.0041	0.0031	0.0011	0.001	0.0229	0.0241	0.0286	0.063	0.0252	0.1035	0.0021
6	rs3822960	74230859	1.01	0.178854520006857	0.91	0.256642068151906	0.129254939004115	0.297292378186107	0.0328	0.0153	0.0157	0.0031	0.167	0.0039	0.0042	0.0564	0.0012	0.111	0.1357	0.0287	8e-04	0.1185	0.023	0.0041	0.0031	0.0011	0.001	0.0229	0.0241	0.0286	0.063	0.0252	0.1035	0.0021
6	rs9352005	74238608	1.01	0.178854520006857	0.91	0.256642068151906	0.128532246543876	0.297292378186107	0.0328	0.0153	0.0157	0.0031	0.167	0.0039	0.0042	0.0564	0.0012	0.1109	0.1358	0.0287	8e-04	0.1185	0.023	0.0041	0.0031	0.0011	0.001	0.0229	0.0241	0.0286	0.063	0.0251	0.1034	0.0021
6	rs79783522	74275871	1.01	0.178854520006857	0.91	0.256642068151906	0.130981168137706	0.300856207541521	0.0328	0.0152	0.0157	0.0031	0.1683	0.0039	0.0042	0.0565	0.0012	0.1107	0.1361	0.0286	7e-04	0.119	0.0229	0.0041	0.0032	0.0011	9e-04	0.023	0.0242	0.0284	0.0624	0.025	0.1026	0.002
6	rs79184474	74278319	1.01	0.178854520006857	0.91	0.256642068151906	0.131011576462426	0.29931031239706	0.0328	0.0152	0.0157	0.0031	0.1684	0.0039	0.0042	0.0565	0.0012	0.1107	0.1361	0.0286	7e-04	0.1191	0.0229	0.0041	0.0032	0.0011	9e-04	0.023	0.0242	0.0284	0.0624	0.025	0.1025	0.002
6	rs3857464	74280140	1.01	0.178854520006857	0.91	0.256642068151906	0.131285443256259	0.304313344114709	0.0328	0.0152	0.0157	0.0031	0.1686	0.0038	0.0042	0.0565	0.0012	0.1107	0.1361	0.0286	7e-04	0.1191	0.0229	0.0041	0.0032	0.0011	9e-04	0.023	0.0242	0.0284	0.0623	0.025	0.1024	0.002
6	rs10498892	74280784	1.01	0.178854520006857	0.91	0.256642068151906	0.130343578084856	0.298597630910334	0.0328	0.0152	0.0157	0.0031	0.1687	0.0038	0.0042	0.0565	0.0012	0.1107	0.1362	0.0286	7e-04	0.1192	0.0229	0.0041	0.0032	0.0011	9e-04	0.023	0.0242	0.0284	0.0622	0.0249	0.1023	0.002
6	rs117534675	74282882	1.01	0.178854520006857	0.91	0.256642068151906	0.130010352499298	0.296344187027406	0.0328	0.0152	0.0157	0.0031	0.1689	0.0038	0.0042	0.0565	0.0012	0.1107	0.1361	0.0286	7e-04	0.1192	0.0229	0.0041	0.0032	0.0011	9e-04	0.023	0.0242	0.0284	0.0622	0.0249	0.1021	0.002
6	rs535502	74288762	1.01	0.178854520006857	0.91	0.256642068151906	0.130343578084856	0.289379659456013	0.0328	0.0151	0.0157	0.0031	0.1697	0.0038	0.0043	0.0565	0.0012	0.1106	0.1361	0.0285	7e-04	0.1195	0.0228	0.0042	0.0032	0.001	9e-04	0.0231	0.0243	0.0284	0.0622	0.0248	0.1016	0.0019
6	rs118108504	74290170	1.01	0.178854520006857	0.91	0.256642068151906	0.131468213007479	0.29385954252709	0.0327	0.0151	0.0157	0.0031	0.1698	0.0038	0.0043	0.0564	0.0013	0.1107	0.1361	0.0285	7e-04	0.1193	0.0229	0.0042	0.0032	0.001	9e-04	0.0231	0.0243	0.0284	0.0622	0.0247	0.1016	0.0019
6	rs371827	74295221	1.01	0.178854520006857	0.91	0.256642068151906	0.134970026060255	0.29836018411788	0.0327	0.0151	0.0157	0.0031	0.1698	0.0038	0.0043	0.0564	0.0013	0.111	0.1361	0.0286	7e-04	0.1189	0.0231	0.0042	0.0032	0.001	8e-04	0.0231	0.0243	0.0284	0.0623	0.0247	0.1015	0.0018
6	rs116895311	74307669	1.01	0.178854520006857	0.91	0.256642068151906	0.137805179718266	0.300261349136831	0.0327	0.015	0.0157	0.0031	0.1698	0.0038	0.0043	0.0563	0.0013	0.1113	0.1362	0.0286	7e-04	0.1186	0.0233	0.0041	0.0032	0.001	8e-04	0.0232	0.0243	0.0283	0.0623	0.0246	0.1016	0.0018
6	rs2351118	74307899	1.01	0.178854520006857	0.91	0.256642068151906	0.137554515735984	0.298241482058562	0.0327	0.015	0.0157	0.0031	0.1698	0.0038	0.0043	0.0563	0.0013	0.1113	0.1362	0.0286	7e-04	0.1186	0.0233	0.0041	0.0032	0.001	8e-04	0.0232	0.0243	0.0283	0.0623	0.0246	0.1016	0.0018
6	rs11750970	74309157	1.01	0.178854520006857	0.91	0.256642068151906	0.138433037655963	0.298716375635655	0.0327	0.015	0.0157	0.0031	0.1699	0.0038	0.0043	0.0563	0.0013	0.1113	0.1363	0.0286	7e-04	0.1186	0.0233	0.0041	0.0032	0.001	8e-04	0.0232	0.0243	0.0283	0.0623	0.0247	0.1015	0.0018
6	rs473921	74318198	1.01	0.178854520006857	0.91	0.256642068151906	0.140898044088533	0.301451419550361	0.0326	0.015	0.0157	0.0031	0.17	0.0038	0.0043	0.0563	0.0013	0.1112	0.1365	0.0287	7e-04	0.1185	0.0233	0.0042	0.0032	0.001	8e-04	0.0232	0.0243	0.0283	0.0623	0.0247	0.1013	0.0018
6	rs628038	74325257	1.01	0.178854520006857	0.91	0.256642068151906	0.144741264052439	0.305747340710229	0.0326	0.0149	0.0157	0.0031	0.1702	0.0038	0.0043	0.0562	0.0013	0.111	0.1369	0.0287	7e-04	0.1185	0.0233	0.0042	0.0032	0.001	8e-04	0.0231	0.0243	0.0283	0.0623	0.0247	0.1008	0.0018
6	rs12201702	74325999	1.01	0.178854520006857	0.91	0.256642068151906	0.144450880647189	0.305627763977358	0.0326	0.0149	0.0157	0.0031	0.1703	0.0038	0.0043	0.0562	0.0013	0.1109	0.1369	0.0287	7e-04	0.1185	0.0233	0.0042	0.0032	0.001	8e-04	0.0231	0.0243	0.0283	0.0623	0.0247	0.1008	0.0018
6	rs506262	74330303	1.01	0.178854520006857	0.91	0.256642068151906	0.144032051390742	0.308381560662893	0.0326	0.0149	0.0157	0.0032	0.1703	0.0038	0.0043	0.0561	0.0013	0.1109	0.1369	0.0287	7e-04	0.1186	0.0233	0.0042	0.0032	0.001	8e-04	0.0231	0.0243	0.0283	0.0623	0.0247	0.1008	0.0018
6	rs16883930	74331619	1.01	0.178854520006857	0.91	0.256642068151906	0.143999863781458	0.307183351358197	0.0326	0.0149	0.0157	0.0032	0.1703	0.0038	0.0043	0.0561	0.0013	0.1109	0.1369	0.0287	7e-04	0.1186	0.0233	0.0042	0.0032	0.001	8e-04	0.0231	0.0243	0.0283	0.0623	0.0247	0.1008	0.0018
6	rs625512	74332493	1.01	0.178854520006857	0.91	0.256642068151906	0.143903326688307	0.305747340710229	0.0326	0.0149	0.0157	0.0032	0.1703	0.0038	0.0043	0.0562	0.0013	0.1109	0.1369	0.0287	7e-04	0.1186	0.0233	0.0042	0.0032	0.001	8e-04	0.0231	0.0243	0.0283	0.0623	0.0247	0.1008	0.0018
6	rs685491	74341221	1.01	0.178854520006857	0.91	0.256642068151906	0.143164491282095	0.30168960325458	0.0326	0.0149	0.0157	0.0032	0.1703	0.0038	0.0043	0.0562	0.0013	0.1109	0.1369	0.0287	7e-04	0.1186	0.0232	0.0042	0.0032	0.001	8e-04	0.0231	0.0243	0.0283	0.0623	0.0247	0.1008	0.0018
6	rs36131846	74341684	1.01	0.178854520006857	0.91	0.256642068151906	0.143517564311654	0.301927843427044	0.0326	0.0149	0.0157	0.0032	0.1703	0.0038	0.0043	0.0561	0.0013	0.1109	0.1369	0.0287	7e-04	0.1186	0.0233	0.0042	0.0032	0.001	8e-04	0.0231	0.0243	0.0283	0.0623	0.0247	0.1008	0.0018
6	rs1703461	74344099	1.01	0.178854520006857	0.91	0.256642068151906	0.14249188341654	0.299785717334006	0.0326	0.0149	0.0156	0.0032	0.1703	0.0039	0.0043	0.0561	0.0013	0.111	0.1369	0.0287	7e-04	0.1185	0.0232	0.0042	0.0033	0.001	8e-04	0.0231	0.0243	0.0283	0.0623	0.0247	0.1008	0.0018
6	rs7772585	74346911	1.01	0.178854520006857	0.91	0.256642068151906	0.144708982069068	0.321652798092679	0.0326	0.0149	0.0156	0.0031	0.1703	0.0039	0.0043	0.0561	0.0013	0.1109	0.1368	0.0287	7e-04	0.1186	0.0232	0.0042	0.0033	0.001	8e-04	0.0231	0.0243	0.0284	0.0623	0.0247	0.1008	0.0018
6	rs117285222	74352492	1.01	0.178854520006857	0.91	0.256642068151906	0.146425840381291	0.319833359672414	0.0326	0.0149	0.0156	0.0031	0.1703	0.0038	0.0043	0.0561	0.0013	0.1109	0.1368	0.0287	7e-04	0.1186	0.0232	0.0042	0.0033	0.001	8e-04	0.0232	0.0243	0.0284	0.0623	0.0247	0.1008	0.0018
6	rs76081669	74358057	1.01	0.178854520006857	0.91	0.256642068151906	0.146295845561089	0.319833359672414	0.0326	0.0149	0.0156	0.0031	0.1703	0.0038	0.0043	0.0561	0.0013	0.1109	0.1368	0.0287	7e-04	0.1186	0.0232	0.0042	0.0033	0.001	8e-04	0.0232	0.0243	0.0284	0.0623	0.0247	0.1008	0.0018
6	rs597115	74359458	1.01	0.178854520006857	0.91	0.256642068151906	0.146328337827065	0.319227557082015	0.0326	0.0149	0.0156	0.0031	0.1703	0.0038	0.0043	0.0561	0.0013	0.1109	0.1368	0.0287	7e-04	0.1186	0.0232	0.0042	0.0033	0.001	8e-04	0.0232	0.0243	0.0284	0.0623	0.0247	0.1008	0.0018
6	rs57756382	74387232	1	0.202230525110681	0.91	0.256642068151906	0.118872082922639	0.275603154425905	0.033	0.0143	0.0157	0.0031	0.1718	0.0037	0.0043	0.0552	0.0012	0.1117	0.1375	0.0274	8e-04	0.1189	0.0228	0.0042	0.0033	9e-04	8e-04	0.0237	0.024	0.0281	0.0627	0.0243	0.1005	0.0017
6	rs45455795	74390001	1	0.202230525110681	0.91	0.256642068151906	0.118728811478049	0.273982392761181	0.033	0.0143	0.0157	0.0031	0.1718	0.0037	0.0043	0.0552	0.0012	0.1117	0.1376	0.0274	8e-04	0.119	0.0228	0.0042	0.0033	9e-04	8e-04	0.0237	0.024	0.0281	0.0628	0.0243	0.1005	0.0017
6	rs62440517	74400829	0.99	0.227721472602965	0.91	0.256642068151906	0.0843043931090326	0.231487736252763	0.0325	0.0128	0.0156	0.0031	0.1721	0.0034	0.004	0.0547	0.0011	0.1127	0.1411	0.0259	8e-04	0.1196	0.022	0.0041	0.0034	0.0011	9e-04	0.0241	0.0232	0.0274	0.0648	0.0238	0.1004	0.0017
6	rs3846755	74404886	0.97	0.285396128624663	0.91	0.256642068151906	0.081355065120579	0.210216168616924	0.032	0.0114	0.0153	0.0031	0.172	0.0031	0.0037	0.055	0.0011	0.1148	0.1437	0.0252	9e-04	0.1191	0.0213	0.0039	0.0035	0.0012	9e-04	0.0243	0.0223	0.0267	0.0663	0.0233	0.1002	0.0016
6	rs79317699	74405123	0.97	0.285396128624663	0.91	0.256642068151906	0.0797603861920772	0.209472802260954	0.032	0.0113	0.0152	0.0031	0.172	0.0031	0.0037	0.055	0.0011	0.1149	0.144	0.0252	9e-04	0.119	0.0213	0.0038	0.0035	0.0012	9e-04	0.0243	0.0223	0.0267	0.0664	0.0232	0.1002	0.0016
6	rs9442947	74406977	0.96	0.3177447436144	0.91	0.256642068151906	0.0758727859972255	0.222660463049279	0.0318	0.011	0.0151	0.003	0.1719	0.003	0.0035	0.0552	0.0011	0.115	0.1458	0.025	0.001	0.1187	0.0209	0.0037	0.0035	0.0013	9e-04	0.0245	0.022	0.0267	0.0666	0.0231	0.1	0.0016
6	rs72953374	74410903	0.96	0.3177447436144	0.91	0.256642068151906	0.0712556900649132	0.217267691610937	0.0318	0.011	0.0151	0.003	0.1719	0.0029	0.0034	0.0553	0.0011	0.1151	0.1461	0.025	0.0011	0.1187	0.0209	0.0037	0.0035	0.0013	9e-04	0.0245	0.022	0.0267	0.0666	0.0231	0.1	0.0016
6	rs7774274	74414610	0.96	0.3177447436144	0.9	0.289513196358555	0.0684700164717363	0.210960407392729	0.0318	0.0109	0.0151	0.003	0.1719	0.0029	0.0034	0.0553	0.0011	0.1151	0.1463	0.0249	0.0011	0.1186	0.0208	0.0037	0.0035	0.0013	9e-04	0.0245	0.0219	0.0268	0.0667	0.023	0.1	0.0016
6	rs72953378	74415032	0.96	0.3177447436144	0.9	0.289513196358555	0.0688548453937505	0.21255813402868	0.0318	0.0109	0.015	0.003	0.1719	0.0029	0.0034	0.0553	0.0011	0.1152	0.1463	0.0249	0.0011	0.1186	0.0208	0.0037	0.0035	0.0013	9e-04	0.0245	0.0219	0.0268	0.0666	0.023	0.1	0.0016
6	rs74940534	74423658	0.95	0.352537935866182	0.9	0.289513196358555	0.0602082043738683	0.239537666036898	0.0317	0.0108	0.0145	0.0029	0.1722	0.0026	0.0032	0.0557	0.0011	0.1156	0.1489	0.0246	0.0013	0.1179	0.0201	0.0035	0.0034	0.0013	9e-04	0.0245	0.022	0.0269	0.0662	0.0222	0.1008	0.0015
6	rs72953401	74431027	0.95	0.352537935866182	0.9	0.289513196358555	0.0567822720783232	0.2398703721829	0.0317	0.0108	0.0145	0.0029	0.1719	0.0026	0.0032	0.0557	0.0011	0.1157	0.1492	0.0245	0.0013	0.1177	0.02	0.0035	0.0034	0.0013	9e-04	0.0244	0.022	0.0269	0.0664	0.0222	0.101	0.0015
6	rs9442951	74432636	0.95	0.352537935866182	0.9	0.289513196358555	0.055769783450826	0.236660424985472	0.0317	0.0109	0.0145	0.0029	0.1719	0.0026	0.0032	0.0557	0.0011	0.1157	0.1492	0.0245	0.0013	0.1177	0.02	0.0035	0.0034	0.0013	9e-04	0.0244	0.022	0.0269	0.0664	0.0222	0.101	0.0015
6	rs56093139	74432923	0.95	0.352537935866182	0.9	0.289513196358555	0.0561059312020242	0.237212873459777	0.0317	0.0109	0.0145	0.0029	0.1719	0.0026	0.0032	0.0557	0.0011	0.1158	0.1492	0.0245	0.0013	0.1176	0.02	0.0035	0.0034	0.0013	9e-04	0.0244	0.022	0.0269	0.0664	0.0222	0.101	0.0015
6	rs34714931	74443558	0.95	0.352537935866182	0.9	0.289513196358555	0.0542997592125254	0.245996054576213	0.0316	0.0111	0.0144	0.0029	0.1727	0.0025	0.0032	0.0558	0.0011	0.1165	0.1497	0.0243	0.0014	0.1168	0.0199	0.0035	0.0033	0.0013	9e-04	0.0241	0.022	0.0265	0.0662	0.0218	0.1011	0.0015
6	rs148575660	74446214	0.95	0.352537935866182	0.9	0.289513196358555	0.0542824167090515	0.246891155610143	0.0316	0.0112	0.0144	0.0029	0.1728	0.0025	0.0032	0.0558	0.0011	0.1166	0.1498	0.0244	0.0014	0.1167	0.0199	0.0035	0.0033	0.0014	9e-04	0.0241	0.022	0.0265	0.0662	0.0218	0.1011	0.0015
6	rs4235875	74453686	0.95	0.352537935866182	0.9	0.289513196358555	0.0528899513704465	0.247115092261109	0.0317	0.0113	0.0144	0.0029	0.1728	0.0025	0.0032	0.056	0.0011	0.1169	0.1499	0.0244	0.0014	0.1164	0.0198	0.0035	0.0033	0.0014	9e-04	0.024	0.022	0.0264	0.066	0.0216	0.1012	0.0016
6	rs9343071	74454093	0.95	0.352537935866182	0.9	0.289513196358555	0.0530434741981606	0.247339093394564	0.0317	0.0113	0.0144	0.0029	0.1728	0.0025	0.0032	0.056	0.0011	0.1169	0.1499	0.0244	0.0014	0.1164	0.0198	0.0035	0.0033	0.0014	9e-04	0.024	0.022	0.0264	0.066	0.0216	0.1012	0.0016
6	rs117718424	74457903	0.95	0.352537935866182	0.9	0.289513196358555	0.0540918936059951	0.245213689870004	0.0317	0.0113	0.0142	0.0029	0.1727	0.0025	0.0031	0.0559	0.0011	0.1172	0.1502	0.0244	0.0014	0.1162	0.0198	0.0035	0.0033	0.0014	9e-04	0.024	0.022	0.0263	0.0662	0.0215	0.1012	0.0016
6	rs78900696	74459728	0.95	0.352537935866182	0.9	0.289513196358555	0.0544212604868725	0.24532540769413	0.0317	0.0113	0.0142	0.0029	0.1726	0.0025	0.0031	0.0559	0.0011	0.1173	0.1503	0.0244	0.0014	0.1161	0.0198	0.0035	0.0033	0.0014	9e-04	0.024	0.022	0.0263	0.0662	0.0215	0.1011	0.0016
6	rs72955228	74461880	0.95	0.352537935866182	0.9	0.289513196358555	0.0544560084934035	0.243985864034284	0.0317	0.0113	0.0142	0.0029	0.1726	0.0025	0.0031	0.0559	0.0011	0.1173	0.1503	0.0245	0.0014	0.1161	0.0197	0.0035	0.0033	0.0014	9e-04	0.024	0.022	0.0263	0.0662	0.0215	0.1012	0.0016
6	rs6909201	74463894	0.95	0.352537935866182	0.9	0.289513196358555	0.0544560084934035	0.244766980620074	0.0317	0.0113	0.0142	0.0029	0.1726	0.0025	0.0032	0.0559	0.001	0.1173	0.1503	0.0245	0.0014	0.1161	0.0197	0.0034	0.0033	0.0015	9e-04	0.024	0.022	0.0262	0.0661	0.0215	0.1012	0.0016
6	rs7741152	74475675	0.95	0.352537935866182	0.9	0.289513196358555	0.0568895565699024	0.256804879998099	0.0317	0.0113	0.0142	0.0029	0.1724	0.0025	0.0033	0.0558	0.001	0.1173	0.1504	0.0248	0.0014	0.1161	0.0197	0.0035	0.0033	0.0015	9e-04	0.024	0.022	0.0263	0.0658	0.0214	0.1013	0.0016
6	rs77507153	74480080	0.95	0.352537935866182	0.9	0.289513196358555	0.0582601847205555	0.26294879905751	0.0317	0.0113	0.0142	0.003	0.1724	0.0025	0.0033	0.0557	0.001	0.1173	0.1504	0.0249	0.0014	0.1161	0.0197	0.0035	0.0033	0.0015	9e-04	0.024	0.022	0.0263	0.0656	0.0214	0.1014	0.0016
6	rs56201021	74480761	0.95	0.352537935866182	0.9	0.289513196358555	0.0584239342255401	0.264434661671092	0.0317	0.0113	0.0142	0.003	0.1724	0.0025	0.0033	0.0557	0.001	0.1173	0.1504	0.0249	0.0014	0.1161	0.0197	0.0035	0.0033	0.0015	9e-04	0.024	0.022	0.0263	0.0656	0.0214	0.1014	0.0016
6	rs34331440	74484969	0.95	0.352537935866182	0.9	0.289513196358555	0.061990285978119	0.272018297766819	0.0317	0.0114	0.0141	0.003	0.1725	0.0025	0.0033	0.0556	0.001	0.1174	0.1506	0.0251	0.0013	0.1158	0.0197	0.0035	0.0033	0.0015	9e-04	0.024	0.022	0.0263	0.0655	0.0214	0.1013	0.0016
6	rs2033736	74492199	0.95	0.352537935866182	0.9	0.289513196358555	0.064718348146184	0.270864990982029	0.0319	0.0114	0.0141	0.003	0.1724	0.0025	0.0033	0.0555	0.001	0.1175	0.1506	0.0252	0.0014	0.1157	0.0197	0.0035	0.0033	0.0015	9e-04	0.024	0.022	0.0262	0.0655	0.0214	0.1013	0.0016
6	rs10455097	74493432	0.95	0.352537935866182	0.9	0.289513196358555	0.0704494501924438	0.273404264652528	0.032	0.0114	0.0141	0.003	0.1723	0.0025	0.0033	0.0555	0.001	0.1176	0.1506	0.0252	0.0013	0.1156	0.0197	0.0034	0.0033	0.0015	9e-04	0.024	0.022	0.0262	0.0655	0.0214	0.1011	0.0019
6	rs2351528	74497009	0.95	0.352537935866182	0.9	0.289513196358555	0.0721515483901311	0.272249140998348	0.032	0.0114	0.0141	0.003	0.1722	0.0025	0.0033	0.0555	0.001	0.1176	0.1507	0.0252	0.0013	0.1155	0.0197	0.0034	0.0033	0.0015	9e-04	0.024	0.0221	0.0262	0.0655	0.0214	0.1011	0.0019
6	Affx-29032700	74497102	0.95	0.352537935866182	0.9	0.289513196358555	0.0710898207696274	0.269943438854539	0.032	0.0114	0.0141	0.0031	0.1722	0.0025	0.0033	0.0555	0.0011	0.1177	0.1506	0.0252	0.0014	0.1154	0.0197	0.0034	0.0033	0.0015	9e-04	0.024	0.0221	0.0262	0.0655	0.0213	0.1011	0.0019
6	rs5023688	74497152	0.95	0.352537935866182	0.9	0.289513196358555	0.0698333238575931	0.266152358239991	0.032	0.0114	0.0141	0.0031	0.1722	0.0025	0.0034	0.0555	0.0011	0.1176	0.1505	0.0251	0.0014	0.1154	0.0197	0.0034	0.0033	0.0015	9e-04	0.024	0.0222	0.0262	0.0655	0.0213	0.1011	0.0019
6	rs16884120	74505694	0.95	0.352537935866182	0.9	0.289513196358555	0.070367096290999	0.261921657587252	0.032	0.0114	0.014	0.003	0.1723	0.0025	0.0034	0.0555	0.0011	0.1177	0.1506	0.0251	0.0014	0.1153	0.0197	0.0034	0.0033	0.0015	9e-04	0.024	0.0221	0.0262	0.0655	0.0213	0.1012	0.0019
6	rs35630075	74516631	0.95	0.352537935866182	0.9	0.289513196358555	0.072214321676954	0.274445166579399	0.0317	0.0116	0.0133	0.003	0.173	0.0027	0.0034	0.0558	0.0011	0.1187	0.1514	0.025	0.0015	0.1138	0.0193	0.0034	0.0032	0.0016	0.001	0.0239	0.0217	0.0261	0.0655	0.0212	0.1017	0.0018
6	rs4708090	74517352	0.95	0.352537935866182	0.9	0.289513196358555	0.0720888105481061	0.279784311626839	0.0317	0.0117	0.0131	0.003	0.1732	0.0027	0.0034	0.0559	0.0011	0.119	0.1516	0.0249	0.0015	0.1133	0.0192	0.0034	0.0032	0.0016	0.001	0.0239	0.0216	0.0261	0.0656	0.0212	0.1019	0.0018
6	rs1501192	74521787	0.95	0.352537935866182	0.89	0.325204496311925	0.0635369545915299	0.308261677107082	0.0305	0.0116	0.0128	0.0031	0.1744	0.0027	0.0035	0.0562	0.0011	0.1197	0.1525	0.0247	0.0015	0.1118	0.0193	0.0033	0.0032	0.0015	0.001	0.0236	0.0212	0.0265	0.0654	0.021	0.1026	0.0017
6	rs2917862	74521947	0.95	0.352537935866182	0.89	0.325204496311925	0.0668054025926087	0.326031815698004	0.0305	0.0117	0.0128	0.0031	0.1742	0.0027	0.0035	0.0562	0.001	0.1197	0.1526	0.0247	0.0015	0.1115	0.0194	0.0033	0.0032	0.0015	0.001	0.0233	0.0212	0.0265	0.0653	0.021	0.1035	0.0017
6	Affx-29033173	74526394	0.95	0.352537935866182	0.89	0.325204496311925	0.0668850109840221	0.326153703112434	0.0305	0.0117	0.0128	0.0031	0.1742	0.0027	0.0035	0.0563	0.0011	0.1197	0.1527	0.0247	0.0015	0.1115	0.0194	0.0033	0.0032	0.0015	0.001	0.0233	0.0212	0.0265	0.0653	0.021	0.1034	0.0017
6	rs41307149	74527398	0.95	0.352537935866182	0.89	0.325204496311925	0.0670643568680196	0.327251290698633	0.0305	0.0117	0.0128	0.0031	0.1742	0.0027	0.0035	0.0563	0.0011	0.1197	0.1528	0.0247	0.0015	0.1114	0.0193	0.0033	0.0032	0.0015	0.001	0.0233	0.0212	0.0265	0.0652	0.021	0.1034	0.0017
6	rs146318745	74536931	0.95	0.352537935866182	0.89	0.325204496311925	0.0694041315025097	0.334350420088052	0.0304	0.0117	0.0127	0.003	0.1741	0.0027	0.0034	0.0563	0.0011	0.1199	0.153	0.0247	0.0016	0.111	0.0193	0.0032	0.0032	0.0015	0.001	0.0235	0.0211	0.0266	0.0653	0.0214	0.1034	0.0017
6	rs3012541	74540597	0.95	0.352537935866182	0.89	0.325204496311925	0.0696900680769439	0.338779027816849	0.0304	0.0117	0.0127	0.003	0.1742	0.0027	0.0033	0.0563	0.0011	0.1199	0.153	0.0246	0.0016	0.1109	0.0192	0.0032	0.0032	0.0015	0.001	0.0235	0.0211	0.0266	0.0652	0.0214	0.1034	0.0017
6	rs9343081	74543680	0.95	0.352537935866182	0.89	0.325204496311925	0.0707381828972605	0.346073384345236	0.0304	0.0118	0.0126	0.003	0.1744	0.0027	0.0033	0.0565	0.0011	0.1201	0.1532	0.0245	0.0016	0.1108	0.0192	0.0032	0.0031	0.0015	0.001	0.0235	0.021	0.0266	0.0651	0.0214	0.1034	0.0016
6	rs2196622	74564596	0.95	0.352537935866182	0.89	0.325204496311925	0.0718382135107172	0.351791456721756	0.0304	0.0119	0.0126	0.003	0.1745	0.0027	0.0033	0.0566	0.0011	0.1204	0.1534	0.0244	0.0017	0.1105	0.0192	0.0032	0.0031	0.0015	0.001	0.0236	0.0209	0.0266	0.065	0.0213	0.1033	0.0016
6	Affx-29033672	74566072	0.95	0.352537935866182	0.89	0.325204496311925	0.0714425935899914	0.353911446553825	0.0304	0.0119	0.0126	0.003	0.1745	0.0027	0.0032	0.0566	0.0011	0.1204	0.1534	0.0244	0.0017	0.1105	0.0192	0.0032	0.0031	0.0015	0.001	0.0236	0.0208	0.0266	0.065	0.0213	0.1033	0.0016
6	rs78356437	74583490	0.95	0.352537935866182	0.89	0.325204496311925	0.0697105214506588	0.348804755570169	0.0303	0.0122	0.0125	0.0029	0.1748	0.0026	0.0032	0.0571	0.0012	0.1211	0.1538	0.0242	0.0018	0.1095	0.0193	0.0028	0.003	0.0015	0.0011	0.0237	0.0206	0.0266	0.065	0.021	0.1033	0.0016
6	rs77135418	74583812	0.95	0.352537935866182	0.89	0.325204496311925	0.0685509160834329	0.343100773282828	0.0303	0.0122	0.0124	0.0028	0.1748	0.0026	0.0032	0.0572	0.0012	0.1211	0.1539	0.0241	0.0019	0.1094	0.0193	0.0028	0.003	0.0015	0.0011	0.0238	0.0206	0.0266	0.0651	0.021	0.1033	0.0015
6	rs2028156	74586187	0.95	0.352537935866182	0.89	0.325204496311925	0.0582238373767642	0.32298898344543	0.0301	0.0124	0.0121	0.0027	0.1752	0.0025	0.003	0.0578	0.0011	0.1215	0.1545	0.0238	0.0019	0.1092	0.0192	0.0025	0.0028	0.0015	0.0011	0.0242	0.0206	0.0267	0.0655	0.0205	0.1032	0.0014
6	rs72961263	74586353	0.95	0.352537935866182	0.89	0.325204496311925	0.0574460092214449	0.3270072889463	0.0301	0.0124	0.0121	0.0026	0.1753	0.0025	0.003	0.0578	0.0011	0.1215	0.1546	0.0237	0.002	0.1091	0.0192	0.0024	0.0028	0.0015	0.0011	0.0243	0.0205	0.0267	0.0655	0.0205	0.1032	0.0014
6	rs2917890	74588007	0.95	0.352537935866182	0.89	0.325204496311925	0.0488245443069531	0.330795293442729	0.03	0.0124	0.0119	0.0023	0.1761	0.0024	0.0028	0.0583	9e-04	0.122	0.1546	0.0234	0.002	0.109	0.0189	0.0022	0.0025	0.0015	0.0011	0.0248	0.0203	0.0267	0.0658	0.02	0.1037	0.0011
6	rs55674204	74589552	0.95	0.352537935866182	0.89	0.325204496311925	0.0462556235631741	0.337054780545541	0.0299	0.0124	0.0119	0.0023	0.1762	0.0024	0.0028	0.0584	9e-04	0.122	0.1547	0.0233	0.0021	0.109	0.0188	0.0022	0.0025	0.0015	0.0011	0.0248	0.0203	0.0266	0.0658	0.02	0.1039	0.0011
6	rs13193410	74591411	0.95	0.352537935866182	0.89	0.325204496311925	0.0456049022739386	0.340012193613999	0.0299	0.0124	0.0119	0.0022	0.1762	0.0024	0.0028	0.0584	9e-04	0.122	0.1547	0.0233	0.0021	0.109	0.0188	0.0022	0.0025	0.0015	0.0011	0.0248	0.0203	0.0266	0.0658	0.02	0.1039	0.0011
6	rs12211275	74607673	0.95	0.352537935866182	0.89	0.325204496311925	0.0454355093937744	0.349923911982725	0.0297	0.0125	0.0117	0.0022	0.1763	0.0024	0.0027	0.0585	9e-04	0.1221	0.155	0.0233	0.0021	0.109	0.0187	0.0021	0.0024	0.0014	0.0012	0.0248	0.0203	0.0266	0.0659	0.0199	0.1041	0.0011
6	rs34411309	74613415	0.95	0.352537935866182	0.89	0.325204496311925	0.0449451645895939	0.350795078060429	0.0297	0.0125	0.0117	0.0022	0.1763	0.0024	0.0027	0.0585	9e-04	0.1222	0.155	0.0233	0.0021	0.109	0.0187	0.0021	0.0024	0.0014	0.0012	0.0248	0.0203	0.0266	0.0659	0.0199	0.1041	0.0011
6	rs7752254	74623372	0.95	0.352537935866182	0.89	0.325204496311925	0.0450368285482564	0.348431932377231	0.0297	0.0125	0.0117	0.0022	0.1763	0.0024	0.0027	0.0585	9e-04	0.1221	0.1551	0.0233	0.0021	0.1089	0.0187	0.0021	0.0024	0.0014	0.0012	0.0248	0.0203	0.0266	0.0659	0.0199	0.1041	0.0011
6	rs74540182	74623509	0.95	0.352537935866182	0.89	0.325204496311925	0.0448536277259361	0.346941786734626	0.0297	0.0125	0.0117	0.0022	0.1763	0.0024	0.0028	0.0585	9e-04	0.1221	0.1551	0.0233	0.0021	0.1089	0.0186	0.0021	0.0024	0.0014	0.0012	0.0248	0.0203	0.0266	0.0659	0.0199	0.1041	0.0011
6	rs4706562	74635783	0.95	0.352537935866182	0.88	0.363814363818289	0.0463958795285536	0.342729717609269	0.0297	0.0125	0.0117	0.0022	0.1763	0.0024	0.0028	0.0585	8e-04	0.1221	0.1551	0.0233	0.0022	0.1089	0.0186	0.0021	0.0024	0.0014	0.0012	0.0248	0.0203	0.0266	0.0659	0.0199	0.1041	0.0011
6	rs72949455	74645881	0.95	0.352537935866182	0.88	0.363814363818289	0.0453125836933188	0.349177693295451	0.0297	0.0125	0.0117	0.0021	0.1766	0.0023	0.0027	0.0585	8e-04	0.122	0.1552	0.0232	0.0022	0.109	0.0187	0.0021	0.0023	0.0015	0.0012	0.0247	0.0203	0.0266	0.0661	0.0199	0.1041	0.0011
6	rs4598028	74676187	0.95	0.352537935866182	0.88	0.363814363818289	0.0430939610712103	0.356035074889477	0.0296	0.0126	0.0118	0.0021	0.1767	0.0022	0.0027	0.0585	8e-04	0.122	0.1552	0.0232	0.0022	0.1091	0.0187	0.002	0.0023	0.0015	0.0012	0.0247	0.0202	0.0266	0.0662	0.0198	0.1041	0.0011
6	rs117486808	74688567	0.95	0.352537935866182	0.89	0.325204496311925	0.0394375410789093	0.370874522362595	0.0294	0.0127	0.0118	0.002	0.177	0.0021	0.0026	0.0585	8e-04	0.122	0.1555	0.0231	0.0022	0.1091	0.0187	0.0019	0.0022	0.0015	0.0013	0.0248	0.0201	0.0266	0.0663	0.0196	0.1041	0.001
6	rs113885978	74690402	0.95	0.352537935866182	0.89	0.325204496311925	0.0394096290571219	0.371507087388073	0.0294	0.0127	0.0118	0.002	0.177	0.0021	0.0026	0.0585	8e-04	0.122	0.1555	0.0231	0.0022	0.1091	0.0187	0.0019	0.0022	0.0015	0.0013	0.0248	0.0201	0.0266	0.0663	0.0196	0.1041	0.001
6	rs4315979	74697213	0.95	0.352537935866182	0.88	0.363814363818289	0.0381949346171515	0.373279883002207	0.0294	0.0127	0.0118	0.002	0.1771	0.0021	0.0026	0.0585	8e-04	0.1219	0.1555	0.0231	0.0022	0.1091	0.0187	0.0018	0.0022	0.0015	0.0013	0.0248	0.0201	0.0266	0.0663	0.0196	0.1041	0.001
6	rs76347216	74704201	0.95	0.352537935866182	0.88	0.363814363818289	0.0381812817633863	0.372393188269182	0.0294	0.0127	0.0119	0.002	0.1771	0.0021	0.0026	0.0585	8e-04	0.1219	0.1554	0.0231	0.0022	0.1091	0.0187	0.0018	0.0022	0.0015	0.0013	0.0248	0.0201	0.0266	0.0663	0.0195	0.1041	0.001
6	rs4504441	74713981	0.95	0.352537935866182	0.88	0.363814363818289	0.0375568889797461	0.373026481115051	0.0294	0.0127	0.0119	0.002	0.1771	0.0022	0.0026	0.0584	8e-04	0.1219	0.1553	0.0231	0.0022	0.109	0.0188	0.0018	0.0022	0.0015	0.0013	0.0248	0.0201	0.0266	0.0663	0.0195	0.1041	0.001
6	rs55814368	74729768	0.95	0.352537935866182	0.89	0.325204496311925	0.0350655661117271	0.362176333034778	0.0292	0.0128	0.0119	0.002	0.1773	0.0021	0.0026	0.0588	8e-04	0.1222	0.1549	0.023	0.0023	0.109	0.0186	0.0018	0.0022	0.0015	0.0014	0.0251	0.02	0.0266	0.0664	0.0194	0.1042	0.001
6	rs6909596	74734908	0.95	0.352537935866182	0.89	0.325204496311925	0.0334077919329415	0.355535071148623	0.0291	0.0128	0.0119	0.002	0.1772	0.0021	0.0026	0.0591	8e-04	0.1224	0.1547	0.0229	0.0023	0.1089	0.0185	0.0017	0.0021	0.0016	0.0015	0.0252	0.02	0.0266	0.0664	0.0193	0.1042	9e-04
6	rs66657750	74745729	0.95	0.352537935866182	0.89	0.325204496311925	0.0332091388358868	0.350048326218706	0.029	0.0128	0.012	0.002	0.177	0.0021	0.0026	0.0592	8e-04	0.1225	0.1546	0.0228	0.0023	0.1089	0.0185	0.0017	0.0021	0.0016	0.0015	0.0252	0.02	0.0266	0.0665	0.0193	0.1042	9e-04
6	rs6453717	74746153	0.95	0.352537935866182	0.89	0.325204496311925	0.032961985225597	0.352165307470376	0.029	0.0128	0.012	0.002	0.177	0.0021	0.0026	0.0592	8e-04	0.1225	0.1546	0.0228	0.0023	0.1089	0.0185	0.0017	0.0021	0.0016	0.0015	0.0252	0.02	0.0267	0.0665	0.0193	0.1042	9e-04
6	rs77281163	74753145	0.95	0.352537935866182	0.89	0.325204496311925	0.0327161207229661	0.353162798546631	0.029	0.0129	0.012	0.002	0.177	0.0021	0.0026	0.0592	8e-04	0.1227	0.1543	0.0227	0.0026	0.1089	0.0185	0.0017	0.0022	0.0017	0.0017	0.0252	0.02	0.0266	0.0665	0.0192	0.1039	0.0011
6	rs79299675	74756723	0.95	0.352537935866182	0.89	0.325204496311925	0.0327651906417145	0.352414604488849	0.029	0.0129	0.012	0.002	0.177	0.0021	0.0026	0.0592	8e-04	0.1226	0.1543	0.0227	0.0028	0.109	0.0185	0.0017	0.0022	0.0017	0.0018	0.0252	0.02	0.0266	0.0665	0.0191	0.1037	0.0011
6	rs13215297	74768985	0.95	0.352537935866182	0.89	0.325204496311925	0.0358436283082034	0.355660053271068	0.0289	0.0129	0.012	0.002	0.177	0.002	0.0025	0.0591	9e-04	0.1222	0.1541	0.0226	0.0033	0.1091	0.0185	0.0016	0.0022	0.0018	0.002	0.0252	0.02	0.0266	0.0665	0.0191	0.1034	0.0014
6	rs72955196	74776844	0.95	0.352537935866182	0.89	0.325204496311925	0.0353106688919788	0.35228994966321	0.0289	0.013	0.012	0.002	0.177	0.002	0.0025	0.0591	9e-04	0.122	0.154	0.0226	0.0034	0.1091	0.0185	0.0016	0.0022	0.0018	0.0021	0.0253	0.0199	0.0266	0.0665	0.0191	0.1033	0.0014
6	rs117991026	74778352	0.95	0.352537935866182	0.89	0.325204496311925	0.0355050106124001	0.353162798546631	0.0289	0.013	0.012	0.002	0.177	0.002	0.0025	0.0591	9e-04	0.1219	0.154	0.0226	0.0034	0.1091	0.0185	0.0016	0.0022	0.0019	0.0021	0.0253	0.0199	0.0266	0.0665	0.0191	0.1033	0.0014
6	rs4495244	74783302	0.95	0.352537935866182	0.89	0.325204496311925	0.0358959216491435	0.35866337990986	0.0287	0.0131	0.0122	0.002	0.1771	0.002	0.0025	0.0591	9e-04	0.1215	0.154	0.0225	0.0034	0.109	0.0187	0.0016	0.0022	0.002	0.0022	0.0253	0.0198	0.0265	0.0666	0.0193	0.1032	0.0015
6	rs6453723	74785926	0.95	0.352537935866182	0.89	0.325204496311925	0.0362371200609223	0.359666086638518	0.0287	0.0131	0.0122	0.002	0.1771	0.002	0.0025	0.0591	9e-04	0.1215	0.154	0.0225	0.0034	0.1089	0.0187	0.0016	0.0022	0.002	0.0022	0.0253	0.0198	0.0265	0.0666	0.0194	0.1032	0.0015
6	rs116893068	74805855	0.95	0.352537935866182	0.88	0.363814363818289	0.0368462788752607	0.360042307009998	0.0286	0.0132	0.0123	0.002	0.177	0.002	0.0025	0.0591	9e-04	0.1213	0.154	0.0225	0.0035	0.1089	0.0187	0.0016	0.0022	0.002	0.0023	0.0253	0.0198	0.0265	0.0666	0.0194	0.1032	0.0015
6	rs80320380	74817135	0.95	0.352537935866182	0.88	0.363814363818289	0.0374624958583255	0.356910563877676	0.0286	0.0132	0.0122	0.002	0.177	0.002	0.0025	0.0592	9e-04	0.1211	0.154	0.0225	0.0035	0.109	0.0187	0.0016	0.0022	0.002	0.0023	0.0253	0.0198	0.0265	0.0666	0.0195	0.1032	0.0016
6	rs2501179	74817804	0.95	0.352537935866182	0.88	0.363814363818289	0.0374759705303552	0.357160816239861	0.0286	0.0132	0.0122	0.002	0.177	0.002	0.0025	0.0592	9e-04	0.1211	0.154	0.0225	0.0035	0.109	0.0187	0.0016	0.0022	0.002	0.0023	0.0253	0.0198	0.0265	0.0666	0.0195	0.1032	0.0016
6	rs2486225	74817867	0.95	0.352537935866182	0.88	0.363814363818289	0.0374894485549858	0.35766147099645	0.0286	0.0132	0.0122	0.002	0.177	0.002	0.0025	0.0592	9e-04	0.1211	0.154	0.0225	0.0035	0.109	0.0187	0.0016	0.0022	0.002	0.0023	0.0253	0.0198	0.0265	0.0666	0.0195	0.1032	0.0016
6	rs4317377	74825640	0.95	0.352537935866182	0.88	0.363814363818289	0.0372876300449975	0.362804669109467	0.0286	0.0132	0.0123	0.002	0.1769	0.002	0.0025	0.0592	9e-04	0.1211	0.154	0.0225	0.0035	0.109	0.0187	0.0016	0.0022	0.002	0.0023	0.0253	0.0198	0.0265	0.0666	0.0195	0.1032	0.0016
6	rs118145760	74827232	0.95	0.352537935866182	0.88	0.363814363818289	0.0373548191325875	0.362427630360513	0.0286	0.0132	0.0123	0.002	0.1769	0.002	0.0025	0.0592	9e-04	0.1211	0.154	0.0225	0.0035	0.109	0.0187	0.0016	0.0022	0.002	0.0023	0.0253	0.0198	0.0265	0.0666	0.0195	0.1032	0.0016
6	rs76069534	74836573	0.95	0.352537935866182	0.88	0.363814363818289	0.0375973934888204	0.363307560459478	0.0285	0.0132	0.0123	0.002	0.1768	0.0021	0.0025	0.0592	9e-04	0.121	0.1541	0.0225	0.0035	0.1091	0.0187	0.0015	0.0022	0.002	0.0024	0.0253	0.0198	0.0265	0.0666	0.0195	0.1033	0.0016
6	rs7760702	74842932	0.95	0.352537935866182	0.88	0.363814363818289	0.0406079284438485	0.362427630360513	0.0285	0.0132	0.0123	0.002	0.1766	0.0021	0.0025	0.0592	9e-04	0.1209	0.1541	0.0224	0.0035	0.1092	0.0187	0.0015	0.0022	0.002	0.0025	0.0253	0.0197	0.0265	0.0666	0.0195	0.1032	0.0017
6	rs118078732	74851060	0.95	0.352537935866182	0.88	0.363814363818289	0.0408934771282009	0.35828757048416	0.0285	0.0132	0.0123	0.0021	0.1765	0.0021	0.0025	0.0593	9e-04	0.1208	0.1542	0.0224	0.0035	0.1093	0.0186	0.0015	0.0022	0.002	0.0024	0.0254	0.0197	0.0265	0.0666	0.0196	0.1032	0.0017
6	rs12216455	74851591	0.95	0.352537935866182	0.88	0.363814363818289	0.0407933787537558	0.355785047937538	0.0284	0.0131	0.0123	0.0021	0.1765	0.0021	0.0025	0.0594	9e-04	0.1208	0.1542	0.0224	0.0035	0.1093	0.0186	0.0015	0.0023	0.002	0.0024	0.0254	0.0197	0.0264	0.0665	0.0197	0.1032	0.0017
6	rs7775575	74858456	0.95	0.352537935866182	0.88	0.363814363818289	0.0425621612851494	0.353537065851035	0.0284	0.013	0.0124	0.0021	0.1764	0.0021	0.0025	0.0596	9e-04	0.1207	0.1544	0.0224	0.0035	0.1094	0.0186	0.0015	0.0021	0.0019	0.0024	0.0255	0.0197	0.0264	0.0665	0.0198	0.1031	0.0018
6	rs7775603	74858537	0.94	0.389848785336034	0.88	0.363814363818289	0.0344770664980436	0.33521021111056	0.0284	0.0131	0.0124	0.0022	0.1762	0.0021	0.0025	0.0597	9e-04	0.1205	0.1541	0.0224	0.0035	0.1094	0.0186	0.0016	0.0022	0.002	0.0023	0.0255	0.0198	0.0266	0.0665	0.0197	0.103	0.0018
6	rs113429387	74862615	0.94	0.389848785336034	0.87	0.405435896572436	0.0350269741663368	0.329816522789036	0.0284	0.013	0.0124	0.0022	0.1762	0.0021	0.0025	0.0597	9e-04	0.1205	0.1541	0.0224	0.0035	0.1094	0.0186	0.0016	0.0022	0.002	0.0023	0.0255	0.0197	0.0265	0.0665	0.0197	0.103	0.0018
6	rs4708133	74876407	0.94	0.389848785336034	0.87	0.405435896572436	0.0377461684950384	0.327251290698633	0.0283	0.0129	0.0125	0.0022	0.1762	0.0021	0.0025	0.06	9e-04	0.1202	0.1543	0.0225	0.0035	0.1094	0.0186	0.0016	0.0022	0.002	0.0024	0.0258	0.0195	0.0264	0.0665	0.0198	0.1028	0.0019
6	rs9352075	74881021	0.94	0.389848785336034	0.87	0.405435896572436	0.0376514464842811	0.325422579179607	0.0283	0.0129	0.0125	0.0022	0.1761	0.0021	0.0025	0.0601	0.001	0.1201	0.1543	0.0225	0.0034	0.1095	0.0187	0.0016	0.0022	0.002	0.0024	0.0259	0.0195	0.0263	0.0665	0.0198	0.1028	0.0019
6	rs77836133	74888009	0.94	0.389848785336034	0.87	0.405435896572436	0.0374759705303552	0.316566061568284	0.0282	0.0129	0.0125	0.0021	0.1762	0.0021	0.0025	0.0602	9e-04	0.1201	0.1543	0.0225	0.0034	0.1096	0.0187	0.0015	0.0021	0.002	0.0025	0.026	0.0195	0.0262	0.0665	0.0198	0.1027	0.0019
6	rs72964278	74890551	0.94	0.389848785336034	0.87	0.405435896572436	0.0368462788752607	0.316082861885231	0.0281	0.0129	0.0124	0.0021	0.1763	0.0021	0.0025	0.0603	9e-04	0.1201	0.1543	0.0225	0.0034	0.1096	0.0186	0.0015	0.0021	0.002	0.0025	0.026	0.0195	0.0262	0.0665	0.0198	0.1027	0.0019
6	rs62437151	74894918	0.94	0.389848785336034	0.87	0.405435896572436	0.0358175014864797	0.316686895620387	0.028	0.0129	0.0125	0.0021	0.1762	0.0021	0.0025	0.0603	9e-04	0.1201	0.1544	0.0225	0.0034	0.1097	0.0186	0.0015	0.0021	0.002	0.0024	0.026	0.0195	0.0262	0.0665	0.0198	0.1028	0.0018
6	rs76881534	74895892	0.94	0.389848785336034	0.87	0.405435896572436	0.0357131264559131	0.31680774331765	0.028	0.0129	0.0125	0.0021	0.1762	0.0021	0.0025	0.0603	9e-04	0.12	0.1544	0.0225	0.0034	0.1097	0.0186	0.0015	0.0021	0.002	0.0024	0.026	0.0195	0.0262	0.0665	0.0198	0.1028	0.0018
6	rs72950547	74907610	0.94	0.389848785336034	0.87	0.405435896572436	0.0361713309392097	0.322017050540141	0.028	0.0129	0.0125	0.0021	0.1763	0.0021	0.0025	0.0604	9e-04	0.12	0.1545	0.0225	0.0033	0.1097	0.0186	0.0015	0.0021	0.002	0.0025	0.026	0.0195	0.0262	0.0665	0.0198	0.1028	0.0018
6	rs62437154	74923442	0.94	0.389848785336034	0.87	0.405435896572436	0.0376920214809568	0.326519445512793	0.0279	0.0129	0.0125	0.0021	0.1763	0.0021	0.0025	0.0604	9e-04	0.12	0.1546	0.0224	0.0032	0.1098	0.0187	0.0015	0.0021	0.002	0.0025	0.026	0.0194	0.0262	0.0664	0.0199	0.1029	0.0018
6	rs1622964	74939406	0.94	0.389848785336034	0.87	0.405435896572436	0.0378681958587137	0.329816522789036	0.0278	0.0129	0.0125	0.002	0.1763	0.0021	0.0025	0.0605	9e-04	0.12	0.1546	0.0225	0.0031	0.1099	0.0187	0.0015	0.0021	0.002	0.0025	0.0261	0.0193	0.0262	0.0664	0.0199	0.1029	0.0018
6	rs74328435	74953028	0.94	0.389848785336034	0.87	0.405435896572436	0.0377732621593215	0.330795293442729	0.0278	0.0128	0.0126	0.0021	0.1763	0.0021	0.0025	0.0605	9e-04	0.1201	0.1546	0.0224	0.0031	0.1099	0.0187	0.0015	0.0021	0.002	0.0025	0.026	0.0193	0.0262	0.0664	0.0199	0.1028	0.0018
6	rs2635106	74961503	0.94	0.389848785336034	0.87	0.405435896572436	0.0382085908424809	0.329205221808356	0.0277	0.0128	0.0127	0.0021	0.1763	0.0021	0.0025	0.0606	9e-04	0.1201	0.1546	0.0224	0.0031	0.11	0.0187	0.0015	0.0021	0.002	0.0025	0.026	0.0193	0.0261	0.0664	0.0199	0.1028	0.0018
6	rs76070928	74969970	0.94	0.389848785336034	0.85	0.498060230126391	0.0266702285634227	0.30814180745791	0.0276	0.0128	0.0128	0.0024	0.1765	0.0022	0.0025	0.0607	7e-04	0.1203	0.1548	0.0225	0.0021	0.1102	0.0189	0.0015	0.0022	0.0017	0.002	0.0261	0.0194	0.0261	0.0665	0.02	0.1031	0.0014
6	rs2788992	74970099	0.94	0.389848785336034	0.85	0.498060230126391	0.0266383959035671	0.311503401974444	0.0276	0.0128	0.0128	0.0024	0.1765	0.0022	0.0025	0.0607	7e-04	0.1203	0.1548	0.0225	0.0021	0.1102	0.0189	0.0015	0.0022	0.0017	0.002	0.0261	0.0194	0.0261	0.0665	0.02	0.1031	0.0014
6	rs62437369	74978427	0.94	0.389848785336034	0.85	0.498060230126391	0.0210048314965035	0.31306782631699	0.0275	0.0128	0.0129	0.0024	0.1764	0.0022	0.0025	0.0608	7e-04	0.1202	0.155	0.0225	0.0021	0.1104	0.0188	0.0015	0.0022	0.0017	0.0018	0.0261	0.0193	0.026	0.0665	0.0201	0.1033	0.0012
6	rs11754485	74997420	0.94	0.389848785336034	0.85	0.498060230126391	0.0167004835568274	0.315720605577904	0.0272	0.0128	0.0129	0.0024	0.1765	0.0022	0.0025	0.0608	7e-04	0.1199	0.1554	0.0227	0.0021	0.1107	0.0189	0.0015	0.0023	0.0016	0.0013	0.0262	0.0192	0.0259	0.0664	0.0202	0.1036	8e-04
6	rs1489381	75015727	0.94	0.389848785336034	0.85	0.498060230126391	0.0162361007869541	0.314996462279819	0.0271	0.0128	0.013	0.0024	0.1766	0.0022	0.0025	0.0608	7e-04	0.1199	0.1553	0.0227	0.0021	0.1107	0.0189	0.0015	0.0023	0.0016	0.0014	0.0262	0.0192	0.0259	0.0664	0.0202	0.1036	8e-04
6	rs7451225	75054360	0.94	0.389848785336034	0.85	0.498060230126391	0.0141758251201623	0.300261349136831	0.027	0.0127	0.013	0.0023	0.1765	0.0022	0.0025	0.0613	7e-04	0.1195	0.1554	0.0227	0.0021	0.1111	0.0188	0.0015	0.0024	0.0015	0.0012	0.0264	0.0193	0.0256	0.0663	0.0203	0.1037	8e-04
6	rs13216789	75054737	0.94	0.389848785336034	0.85	0.498060230126391	0.0142901599859612	0.295396910593623	0.027	0.0127	0.013	0.0023	0.1765	0.0022	0.0025	0.0613	7e-04	0.1194	0.1554	0.0227	0.0021	0.1111	0.0188	0.0015	0.0024	0.0015	0.0012	0.0264	0.0193	0.0256	0.0663	0.0203	0.1036	8e-04
6	rs77498608	75060936	0.94	0.389848785336034	0.85	0.498060230126391	0.0136664357695466	0.292088675716606	0.0269	0.0127	0.013	0.0023	0.1765	0.0022	0.0025	0.0615	7e-04	0.1193	0.1554	0.0226	0.0021	0.1112	0.0189	0.0015	0.0024	0.0016	0.0012	0.0264	0.0193	0.0255	0.0664	0.0203	0.1036	8e-04
6	rs278351	75061324	0.94	0.389848785336034	0.85	0.498060230126391	0.0136208118943042	0.289967923990191	0.0269	0.0127	0.013	0.0023	0.1764	0.0022	0.0026	0.0615	7e-04	0.1193	0.1554	0.0226	0.0021	0.1112	0.0188	0.0015	0.0024	0.0016	0.0012	0.0264	0.0193	0.0255	0.0664	0.0203	0.1036	8e-04
6	rs574162	75067425	0.94	0.389848785336034	0.85	0.498060230126391	0.0104303879280012	0.269598107849824	0.0264	0.0127	0.013	0.0023	0.1766	0.0022	0.0026	0.062	8e-04	0.1189	0.1552	0.0225	0.0022	0.1118	0.0188	0.0016	0.0024	0.0016	0.0012	0.0264	0.0193	0.0253	0.0664	0.0204	0.1033	8e-04
6	rs41367946	75072276	0.94	0.389848785336034	0.85	0.498060230126391	0.0101716771059635	0.259188771051762	0.0264	0.0127	0.013	0.0023	0.1766	0.0022	0.0026	0.0621	8e-04	0.1188	0.1551	0.0225	0.0022	0.1119	0.0189	0.0016	0.0025	0.0016	0.0012	0.0265	0.0194	0.0253	0.0664	0.0204	0.1032	8e-04
6	rs117133926	75094130	0.94	0.389848785336034	0.85	0.498060230126391	0.00987174865279367	0.258734163767091	0.0263	0.0127	0.0129	0.0023	0.1766	0.0023	0.0026	0.0622	8e-04	0.1187	0.1552	0.0226	0.0022	0.1119	0.0189	0.0016	0.0025	0.0016	0.0012	0.0265	0.0194	0.0254	0.0663	0.0204	0.1031	7e-04
6	rs12206046	75097048	0.94	0.389848785336034	0.85	0.498060230126391	0.00974455393280771	0.261351566669545	0.0263	0.0127	0.0129	0.0023	0.1766	0.0023	0.0026	0.0622	8e-04	0.1187	0.1552	0.0226	0.0022	0.112	0.0189	0.0016	0.0025	0.0016	0.0012	0.0265	0.0194	0.0254	0.0663	0.0204	0.103	7e-04
6	rs12200382	75103355	0.94	0.389848785336034	0.85	0.498060230126391	0.00991271515417404	0.258052722464064	0.0263	0.0127	0.0129	0.0023	0.1766	0.0023	0.0027	0.0622	7e-04	0.1186	0.1552	0.0226	0.0022	0.112	0.0189	0.0016	0.0025	0.0016	0.0012	0.0265	0.0194	0.0254	0.0663	0.0204	0.103	7e-04
6	rs118187347	75113369	0.94	0.389848785336034	0.84	0.549223467132668	0.00977496682890206	0.250369401154829	0.0262	0.0127	0.0129	0.0023	0.1765	0.0023	0.0027	0.0624	7e-04	0.1184	0.1553	0.0227	0.0023	0.112	0.019	0.0016	0.0026	0.0016	0.0011	0.0266	0.0194	0.0254	0.0662	0.0204	0.1029	6e-04
6	rs7765674	75127710	0.94	0.389848785336034	0.84	0.549223467132668	0.00941472274479443	0.247003115872989	0.026	0.0127	0.0128	0.0022	0.1765	0.0023	0.0028	0.0626	6e-04	0.1183	0.1554	0.0228	0.0023	0.1121	0.0191	0.0016	0.0026	0.0015	0.0011	0.0266	0.0194	0.0255	0.0661	0.0205	0.1028	6e-04
6	rs74389352	75140417	0.93	0.429746626914861	0.84	0.549223467132668	0.00907902838359017	0.238097650956508	0.0258	0.0127	0.0128	0.0022	0.1766	0.0024	0.0028	0.0627	6e-04	0.1181	0.1555	0.0228	0.0023	0.1121	0.0191	0.0016	0.0026	0.0015	0.0011	0.0266	0.0194	0.0255	0.0661	0.0205	0.1027	6e-04
6	rs9350546	75143150	0.93	0.429746626914861	0.84	0.549223467132668	0.00908862875037456	0.236439561525388	0.0258	0.0127	0.0128	0.0022	0.1766	0.0024	0.0028	0.0627	6e-04	0.118	0.1555	0.0228	0.0023	0.1121	0.0191	0.0016	0.0026	0.0015	0.0011	0.0266	0.0194	0.0255	0.0661	0.0205	0.1026	6e-04
6	rs72960926	75158266	0.93	0.429746626914861	0.84	0.549223467132668	0.00851697834951556	0.238983484682923	0.0256	0.0127	0.0128	0.0022	0.1766	0.0025	0.0028	0.0628	7e-04	0.1179	0.1558	0.0228	0.0023	0.1124	0.0191	0.0016	0.0026	0.0014	0.0011	0.0267	0.0195	0.0255	0.066	0.0205	0.1025	5e-04
6	rs9352124	75158775	0.93	0.429746626914861	0.84	0.549223467132668	0.00884621850561981	0.241536117976837	0.0256	0.0127	0.0128	0.0022	0.1767	0.0025	0.0028	0.0628	7e-04	0.1179	0.1559	0.0228	0.0023	0.1124	0.0191	0.0015	0.0026	0.0014	0.0011	0.0267	0.0195	0.0255	0.066	0.0205	0.1024	5e-04
6	rs36053338	75163014	0.93	0.429746626914861	0.84	0.549223467132668	0.00822828256722714	0.236660424985472	0.0256	0.0127	0.0128	0.0022	0.1767	0.0027	0.0028	0.0628	6e-04	0.1177	0.1559	0.0229	0.0023	0.1124	0.0191	0.0015	0.0026	0.0014	0.0011	0.0268	0.0194	0.0255	0.066	0.0205	0.1022	5e-04
6	rs73757817	75163905	0.93	0.429746626914861	0.83	0.603719568470427	0.00819272798219338	0.234785201672574	0.0256	0.0128	0.0128	0.0022	0.1766	0.0027	0.0028	0.0628	6e-04	0.1177	0.1559	0.0229	0.0023	0.1124	0.0191	0.0015	0.0026	0.0014	0.0011	0.0268	0.0194	0.0255	0.066	0.0205	0.1022	5e-04
6	rs55933316	75165883	0.93	0.429746626914861	0.83	0.603719568470427	0.00811756430459729	0.232255797695451	0.0256	0.0128	0.0128	0.0022	0.1766	0.0027	0.0028	0.0628	6e-04	0.1177	0.1559	0.0229	0.0023	0.1123	0.0191	0.0015	0.0026	0.0014	0.0011	0.0268	0.0194	0.0254	0.0661	0.0205	0.1022	5e-04
6	rs62437416	75166845	0.93	0.429746626914861	0.83	0.603719568470427	0.0076396681666415	0.228205386790011	0.0256	0.0129	0.0129	0.0022	0.1765	0.0027	0.0028	0.0629	6e-04	0.1177	0.1559	0.0229	0.0023	0.1123	0.0191	0.0015	0.0026	0.0014	0.0011	0.0268	0.0194	0.0255	0.0661	0.0204	0.1021	5e-04
6	rs9343167	75166903	0.93	0.429746626914861	0.83	0.603719568470427	0.00765650590611073	0.226678834282372	0.0256	0.0129	0.0129	0.0022	0.1765	0.0027	0.0028	0.0629	6e-04	0.1177	0.1559	0.0229	0.0023	0.1123	0.0191	0.0015	0.0026	0.0014	0.0011	0.0268	0.0194	0.0255	0.0661	0.0204	0.1021	5e-04
6	rs12198309	75169635	0.93	0.429746626914861	0.83	0.603719568470427	0.00821049057261597	0.219958662185691	0.0255	0.013	0.0129	0.0022	0.1764	0.0027	0.0028	0.0629	6e-04	0.1176	0.1563	0.0228	0.0023	0.1122	0.019	0.0015	0.0026	0.0014	0.0011	0.0268	0.0194	0.0255	0.0663	0.0204	0.1021	5e-04
6	rs117451410	75187830	0.93	0.429746626914861	0.83	0.603719568470427	0.00477941109214222	0.230172975102048	0.0246	0.013	0.013	0.0022	0.1754	0.0027	0.0028	0.0631	7e-04	0.117	0.157	0.0228	0.0024	0.1122	0.0191	0.0016	0.0026	0.0013	0.0011	0.0272	0.019	0.0262	0.0664	0.0206	0.1021	7e-04
6	rs9343177	75188218	0.93	0.429746626914861	0.83	0.603719568470427	0.00474151112692723	0.229407151379004	0.0246	0.013	0.0129	0.0022	0.1754	0.0027	0.0028	0.0631	7e-04	0.117	0.157	0.0228	0.0024	0.1122	0.0191	0.0016	0.0026	0.0013	0.0011	0.0272	0.019	0.0262	0.0664	0.0206	0.1021	7e-04
6	rs6904268	75211546	0.93	0.429746626914861	0.83	0.603719568470427	0.00490049642248356	0.231049213389563	0.0245	0.013	0.013	0.0022	0.1753	0.0027	0.0028	0.063	7e-04	0.1169	0.1574	0.0228	0.0024	0.1122	0.019	0.0016	0.0026	0.0013	0.0011	0.0271	0.0189	0.0263	0.0665	0.0206	0.102	7e-04
6	rs6902731	75217944	0.93	0.429746626914861	0.83	0.603719568470427	0.00514365531332095	0.236439561525388	0.0245	0.013	0.013	0.0022	0.1752	0.0027	0.0028	0.063	7e-04	0.1168	0.1578	0.0228	0.0025	0.1119	0.019	0.0017	0.0026	0.0013	0.0011	0.027	0.0189	0.0263	0.0665	0.0207	0.102	7e-04
6	rs4342379	75220110	0.93	0.429746626914861	0.83	0.603719568470427	0.0055095692437529	0.240869377161002	0.0244	0.013	0.013	0.0022	0.1752	0.0028	0.0028	0.063	7e-04	0.1166	0.1584	0.0228	0.0025	0.1116	0.019	0.0017	0.0026	0.0013	0.0011	0.027	0.0189	0.0264	0.0665	0.0207	0.102	8e-04
6	rs78393597	75220310	0.93	0.429746626914861	0.83	0.603719568470427	0.00556204297891334	0.2405362278737	0.0244	0.013	0.013	0.0022	0.1752	0.0028	0.0028	0.063	7e-04	0.1166	0.1584	0.0228	0.0025	0.1116	0.019	0.0017	0.0026	0.0013	0.0011	0.027	0.0189	0.0264	0.0665	0.0207	0.102	8e-04
6	rs4324734	75231062	0.93	0.429746626914861	0.83	0.603719568470427	0.00707198544549351	0.229297815507276	0.0242	0.0131	0.013	0.0021	0.1751	0.0028	0.0028	0.0629	7e-04	0.1159	0.1599	0.0229	0.0025	0.1106	0.0189	0.0017	0.0026	0.0014	0.0012	0.0269	0.0188	0.0266	0.0666	0.0208	0.1019	9e-04
6	rs6923011	75238840	0.93	0.429746626914861	0.83	0.603719568470427	0.00623329618900954	0.244543723288683	0.0243	0.0139	0.0131	0.0021	0.175	0.0027	0.0028	0.0623	8e-04	0.117	0.16	0.0225	0.0026	0.1109	0.0184	0.0017	0.002	0.0015	0.0013	0.027	0.0187	0.0263	0.0667	0.0204	0.1018	0.001
6	rs62437456	75238867	0.93	0.429746626914861	0.83	0.603719568470427	0.00621533686709798	0.244208959014143	0.0243	0.0139	0.0131	0.0021	0.175	0.0027	0.0028	0.0623	8e-04	0.117	0.16	0.0225	0.0026	0.1109	0.0184	0.0017	0.0019	0.0015	0.0013	0.027	0.0187	0.0263	0.0667	0.0204	0.1017	0.001
6	rs77706967	75257690	0.93	0.429746626914861	0.83	0.603719568470427	0.00600293372129719	0.244878633616197	0.0243	0.0139	0.0131	0.0021	0.1749	0.0027	0.0028	0.0624	8e-04	0.1168	0.1599	0.0225	0.0026	0.1108	0.0184	0.0017	0.0019	0.0015	0.0013	0.027	0.0187	0.0265	0.0667	0.0205	0.1017	0.0011
6	rs79074333	75257828	0.93	0.429746626914861	0.83	0.603719568470427	0.00600293372129719	0.244097403400763	0.0243	0.0139	0.0131	0.0021	0.1749	0.0027	0.0028	0.0624	8e-04	0.1168	0.1599	0.0225	0.0026	0.1108	0.0184	0.0017	0.0019	0.0015	0.0013	0.027	0.0187	0.0265	0.0667	0.0205	0.1017	0.0011
6	rs74816931	75257941	0.93	0.429746626914861	0.83	0.603719568470427	0.0060730998753874	0.244320530869722	0.0243	0.0139	0.0131	0.0021	0.1749	0.0027	0.0028	0.0624	8e-04	0.1168	0.1599	0.0225	0.0026	0.1108	0.0184	0.0017	0.0019	0.0015	0.0013	0.027	0.0187	0.0265	0.0667	0.0205	0.1017	0.0011
6	rs191354382	75266460	0.93	0.429746626914861	0.84	0.549223467132668	0.00606957654928764	0.235336239551216	0.0242	0.0139	0.0132	0.0021	0.1749	0.0027	0.0028	0.0624	7e-04	0.1168	0.1599	0.0225	0.0026	0.1107	0.0184	0.0017	0.0019	0.0015	0.0014	0.0271	0.0187	0.0265	0.0667	0.0204	0.1017	0.0011
6	rs11756516	75275420	0.93	0.429746626914861	0.84	0.549223467132668	0.0059715646917758	0.229735260309747	0.0242	0.0139	0.0132	0.0021	0.1749	0.0027	0.0028	0.0625	7e-04	0.1168	0.1599	0.0225	0.0026	0.1106	0.0184	0.0017	0.0019	0.0015	0.0013	0.0271	0.0188	0.0265	0.0667	0.0204	0.1016	0.0011
6	rs75001742	75291293	0.93	0.429746626914861	0.84	0.549223467132668	0.00594032288677331	0.215979896308117	0.0242	0.014	0.0132	0.0022	0.1749	0.0027	0.0028	0.0626	7e-04	0.1167	0.1598	0.0225	0.0027	0.1104	0.0184	0.0017	0.002	0.0015	0.0014	0.0272	0.0187	0.0265	0.0669	0.0204	0.1015	0.0011
6	rs117414850	75308553	0.93	0.429746626914861	0.84	0.549223467132668	0.00585420480773176	0.204504360313567	0.0241	0.014	0.0132	0.0022	0.175	0.0028	0.0028	0.0628	7e-04	0.1165	0.1597	0.0224	0.0027	0.1102	0.0184	0.0017	0.002	0.0015	0.0014	0.0274	0.0187	0.0266	0.0669	0.0204	0.1013	0.0011
6	rs16885146	75315547	0.92	0.472297109457422	0.84	0.549223467132668	0.00583709804263064	0.200202812698414	0.0241	0.014	0.0133	0.0022	0.175	0.0028	0.0028	0.0629	7e-04	0.1165	0.1597	0.0224	0.0027	0.1102	0.0184	0.0017	0.002	0.0015	0.0014	0.0275	0.0187	0.0266	0.0669	0.0204	0.1012	0.0011
6	rs1167367	75319716	0.92	0.472297109457422	0.84	0.549223467132668	0.00595072270658368	0.195932062599051	0.0241	0.014	0.0133	0.0022	0.175	0.0028	0.0029	0.0629	7e-04	0.1164	0.1597	0.0224	0.0027	0.1101	0.0184	0.0017	0.002	0.0016	0.0014	0.0275	0.0186	0.0267	0.0669	0.0205	0.1011	0.0011
6	rs2781837	75327972	0.92	0.472297109457422	0.84	0.549223467132668	0.00569828145115579	0.189533211808396	0.024	0.014	0.0133	0.0022	0.1751	0.0027	0.0028	0.063	7e-04	0.1162	0.1597	0.0222	0.0027	0.11	0.0183	0.0018	0.0021	0.0016	0.0015	0.0279	0.0186	0.0267	0.0669	0.0205	0.1011	0.0012
6	rs77593128	75328861	0.92	0.472297109457422	0.84	0.549223467132668	0.00582685261859945	0.189533211808396	0.024	0.014	0.0133	0.0022	0.1751	0.0027	0.0028	0.063	7e-04	0.1162	0.1597	0.0222	0.0027	0.11	0.0183	0.0018	0.0021	0.0016	0.0015	0.0279	0.0186	0.0267	0.0669	0.0205	0.1011	0.0012
6	rs75525934	75330630	0.92	0.472297109457422	0.84	0.549223467132668	0.00575552485982271	0.187791323970311	0.024	0.014	0.0133	0.0022	0.1751	0.0027	0.0028	0.063	7e-04	0.1162	0.1597	0.0222	0.0027	0.11	0.0183	0.0018	0.0021	0.0016	0.0015	0.0279	0.0186	0.0267	0.0669	0.0205	0.1011	0.0012
6	rs71555269	75341551	0.92	0.472297109457422	0.84	0.549223467132668	0.0066613381189634	0.175453581735992	0.0239	0.014	0.0133	0.0023	0.1749	0.0027	0.0028	0.0632	7e-04	0.116	0.1596	0.0222	0.0027	0.11	0.0183	0.0018	0.0021	0.0016	0.0015	0.028	0.0185	0.0266	0.0669	0.0205	0.101	0.0012
6	rs12215324	75347593	0.92	0.472297109457422	0.84	0.549223467132668	0.00696166909439883	0.153097045109159	0.0234	0.0141	0.0135	0.0024	0.1744	0.0028	0.0028	0.0639	8e-04	0.115	0.1596	0.0221	0.0029	0.1103	0.0183	0.002	0.0023	0.0017	0.0019	0.0283	0.0182	0.0265	0.0669	0.0207	0.1002	0.0015
6	rs10498900	75352934	0.92	0.472297109457422	0.84	0.549223467132668	0.00882741621402591	0.142284369371962	0.0233	0.0142	0.0135	0.0025	0.1742	0.0029	0.0028	0.0639	8e-04	0.1148	0.1595	0.0221	0.003	0.1101	0.0183	0.0021	0.0024	0.0018	0.002	0.0284	0.0183	0.0265	0.0669	0.0209	0.1002	0.0016
6	rs79056259	75353440	0.92	0.472297109457422	0.84	0.549223467132668	0.00883211393242561	0.142191606047138	0.0233	0.0142	0.0135	0.0025	0.1742	0.0029	0.0028	0.0639	8e-04	0.1148	0.1595	0.0221	0.003	0.1101	0.0183	0.0021	0.0024	0.0018	0.002	0.0284	0.0183	0.0265	0.0669	0.0209	0.1002	0.0016
6	rs9447233	75364565	0.92	0.472297109457422	0.84	0.549223467132668	0.00841235302990449	0.138499183774223	0.0233	0.0142	0.0136	0.0025	0.1741	0.0029	0.0028	0.0639	8e-04	0.1147	0.1594	0.0221	0.003	0.1101	0.0183	0.0021	0.0024	0.0018	0.002	0.0284	0.0183	0.0266	0.0669	0.0209	0.1002	0.0016
6	rs2485097	75377414	0.92	0.472297109457422	0.84	0.549223467132668	0.00812197105247724	0.138040127935072	0.0233	0.0142	0.0136	0.0026	0.174	0.0029	0.0028	0.0638	7e-04	0.1147	0.1594	0.0221	0.003	0.1102	0.0183	0.0021	0.0025	0.0018	0.002	0.0284	0.0183	0.0267	0.0667	0.0209	0.1002	0.0016
6	rs2502504	75383320	0.92	0.472297109457422	0.84	0.549223467132668	0.00811315938447455	0.138040127935072	0.0233	0.0142	0.0136	0.0026	0.174	0.0029	0.0028	0.0638	7e-04	0.1146	0.1594	0.0221	0.003	0.1102	0.0183	0.0021	0.0025	0.0018	0.002	0.0284	0.0183	0.0267	0.0668	0.0209	0.1002	0.0016
6	rs2485105	75389608	0.92	0.472297109457422	0.84	0.549223467132668	0.00811756430459729	0.137581629944986	0.0233	0.0142	0.0136	0.0026	0.174	0.0029	0.0028	0.0638	7e-04	0.1146	0.1594	0.0221	0.003	0.1102	0.0183	0.0021	0.0025	0.0018	0.002	0.0284	0.0183	0.0267	0.0668	0.0209	0.1002	0.0016
6	rs76722273	75399807	0.92	0.472297109457422	0.84	0.549223467132668	0.00792979689809377	0.131582166510464	0.0232	0.0142	0.0137	0.0026	0.1738	0.0029	0.0028	0.0639	7e-04	0.1145	0.1593	0.0221	0.003	0.1102	0.0183	0.0021	0.0025	0.0018	0.002	0.0284	0.0183	0.0267	0.0667	0.0209	0.1002	0.0016
6	rs11758024	75402763	0.92	0.472297109457422	0.84	0.549223467132668	0.00727231863447472	0.128977362941477	0.0232	0.0143	0.0138	0.0026	0.1735	0.0029	0.0028	0.064	7e-04	0.1143	0.1592	0.0221	0.003	0.1102	0.0184	0.0021	0.0025	0.0018	0.002	0.0285	0.0183	0.0269	0.0667	0.0209	0.1003	0.0016
6	rs16885359	75413749	0.92	0.472297109457422	0.84	0.549223467132668	0.00603793782382366	0.117973900030531	0.0231	0.0144	0.014	0.0026	0.1731	0.003	0.0029	0.0642	7e-04	0.1137	0.1588	0.0224	0.003	0.1102	0.0186	0.0021	0.0026	0.0018	0.002	0.0285	0.0183	0.027	0.0667	0.021	0.1003	0.0016
6	rs1932832	75415120	0.92	0.472297109457422	0.85	0.498060230126391	0.00592993716546568	0.117023328175156	0.0231	0.0144	0.0141	0.0026	0.1731	0.003	0.0029	0.0642	7e-04	0.1137	0.1588	0.0224	0.003	0.1102	0.0186	0.0021	0.0026	0.0018	0.002	0.0285	0.0183	0.027	0.0667	0.021	0.1003	0.0016
6	rs2485120	75420821	0.92	0.472297109457422	0.85	0.498060230126391	0.00567483959385259	0.116075670936253	0.0231	0.0144	0.0141	0.0026	0.1731	0.003	0.0029	0.0643	7e-04	0.1136	0.1587	0.0224	0.003	0.1103	0.0186	0.0021	0.0026	0.0018	0.002	0.0285	0.0182	0.0271	0.0667	0.021	0.1003	0.0016
6	rs6453771	75441533	0.92	0.472297109457422	0.85	0.498060230126391	0.00478526283429496	0.101563281012399	0.023	0.0144	0.0144	0.0027	0.1733	0.003	0.0029	0.0646	7e-04	0.1126	0.1584	0.0225	0.003	0.1102	0.0188	0.0022	0.0026	0.0018	0.002	0.0286	0.0182	0.0272	0.0667	0.0209	0.1003	0.0016
6	rs35958997	75446179	0.92	0.472297109457422	0.87	0.405435896572436	0.00477941109214222	0.103284917946136	0.023	0.0144	0.0144	0.0027	0.1734	0.003	0.0029	0.0647	7e-04	0.1126	0.1582	0.0225	0.003	0.1102	0.0188	0.0022	0.0026	0.0018	0.002	0.0287	0.0181	0.0272	0.0666	0.0209	0.1003	0.0016
6	rs6910421	75446592	0.92	0.472297109457422	0.89	0.325204496311925	0.00516537137325825	0.109777077185642	0.023	0.0145	0.0144	0.0027	0.1735	0.003	0.0028	0.0647	7e-04	0.1124	0.1585	0.0226	0.003	0.1103	0.0188	0.0022	0.0026	0.0018	0.002	0.0286	0.0181	0.0272	0.0664	0.0209	0.1004	0.0016
6	rs116960139	75449410	0.92	0.472297109457422	0.9	0.289513196358555	0.00521214657287878	0.106179179038165	0.023	0.0145	0.0144	0.0027	0.1735	0.003	0.0028	0.0647	7e-04	0.1124	0.1585	0.0226	0.003	0.1103	0.0188	0.0022	0.0026	0.0018	0.002	0.0286	0.0181	0.0272	0.0664	0.0209	0.1004	0.0016
6	rs4112823	75452066	0.92	0.472297109457422	0.9	0.289513196358555	0.00544451953746294	0.105100556467389	0.023	0.0145	0.0144	0.0027	0.1735	0.003	0.0028	0.0647	7e-04	0.1124	0.1583	0.0225	0.003	0.1103	0.0189	0.0022	0.0026	0.0017	0.002	0.0284	0.0181	0.0272	0.0664	0.0209	0.1005	0.0016
6	rs79895842	75452755	0.92	0.472297109457422	0.9	0.289513196358555	0.00554888826340583	0.103943731717175	0.023	0.0145	0.0144	0.0027	0.1735	0.003	0.0028	0.0648	7e-04	0.1123	0.1583	0.0226	0.003	0.1102	0.0189	0.0022	0.0027	0.0017	0.0021	0.0284	0.0181	0.0272	0.0664	0.0209	0.1005	0.0016
6	rs945817	75454012	0.92	0.472297109457422	0.91	0.256642068151906	0.00582003009279996	0.102135909969483	0.0229	0.0145	0.0144	0.0027	0.1735	0.003	0.0028	0.0649	7e-04	0.1123	0.1582	0.0226	0.003	0.1101	0.019	0.0023	0.0027	0.0017	0.0021	0.0282	0.0182	0.0272	0.0664	0.021	0.1005	0.0016
6	rs7741861	75454263	0.91	0.517562282080777	0.91	0.256642068151906	0.00590231073951043	0.100340444929132	0.023	0.0145	0.0144	0.0027	0.1735	0.003	0.0028	0.0649	7e-04	0.1123	0.1582	0.0225	0.003	0.1101	0.019	0.0023	0.0027	0.0017	0.002	0.0282	0.0182	0.0272	0.0664	0.021	0.1005	0.0016
6	rs73449922	75458631	0.91	0.517562282080777	0.91	0.256642068151906	0.00734549598495908	0.0982345859495385	0.0229	0.0144	0.0144	0.0027	0.1735	0.003	0.0028	0.0651	7e-04	0.1121	0.1581	0.0225	0.003	0.1101	0.019	0.0023	0.0027	0.0017	0.002	0.0282	0.0181	0.0274	0.0663	0.021	0.1005	0.0016
6	rs16885567	75461625	0.91	0.517562282080777	0.91	0.256642068151906	0.00568487691220575	0.0973489153999478	0.0223	0.0146	0.0146	0.0028	0.1727	0.003	0.0028	0.066	7e-04	0.1107	0.1583	0.0223	0.0029	0.1108	0.0196	0.0024	0.0028	0.0017	0.002	0.0281	0.0178	0.0279	0.0659	0.0212	0.1007	0.0016
6	rs2502467	75461769	0.91	0.517562282080777	0.91	0.256642068151906	0.00594378792625844	0.111042965294375	0.022	0.0146	0.0148	0.0028	0.1725	0.0031	0.0028	0.0666	7e-04	0.11	0.1582	0.0222	0.0029	0.1116	0.02	0.0025	0.0029	0.0017	0.002	0.028	0.0178	0.0283	0.0644	0.0213	0.1012	0.0016
6	rs58275900	75461824	0.91	0.517562282080777	0.91	0.256642068151906	0.00780505219618689	0.112059669825211	0.0218	0.0147	0.0148	0.0029	0.1726	0.0031	0.0028	0.0668	7e-04	0.1098	0.1584	0.0221	0.0029	0.112	0.0199	0.0025	0.0029	0.0017	0.0019	0.028	0.0173	0.0284	0.0643	0.0213	0.101	0.0016
6	rs9343220	75461855	0.91	0.517562282080777	0.91	0.256642068151906	0.00821938289249179	0.107596088542821	0.0218	0.0146	0.0148	0.0029	0.1727	0.0031	0.0028	0.0669	7e-04	0.1096	0.1584	0.022	0.0029	0.1121	0.0199	0.0025	0.0029	0.0017	0.0019	0.028	0.0173	0.0284	0.0643	0.0214	0.1011	0.0016
6	rs60369930	75463395	0.9	0.565600701999265	0.91	0.256642068151906	0.00833565373114931	0.0972685559221052	0.0203	0.0147	0.0153	0.0032	0.1735	0.003	0.0027	0.0691	6e-04	0.1041	0.1578	0.0209	0.0025	0.1159	0.0195	0.0026	0.0034	0.0015	0.0014	0.0284	0.0167	0.0293	0.0642	0.0224	0.1018	0.001
6	rs7739214	75465888	0.9	0.565600701999265	0.91	0.256642068151906	0.00791682198725904	0.0946313543247389	0.0202	0.0147	0.0153	0.0033	0.1736	0.003	0.0027	0.0692	6e-04	0.1039	0.1578	0.0209	0.0025	0.1161	0.0195	0.0026	0.0034	0.0015	0.0013	0.0284	0.0167	0.0293	0.0642	0.0225	0.1019	0.001
6	rs73757955	75469745	0.89	0.616467558766813	0.91	0.256642068151906	0.0078350244473787	0.0946313543247389	0.0202	0.0147	0.0153	0.0033	0.1735	0.003	0.0027	0.0693	6e-04	0.1037	0.1578	0.0209	0.0025	0.1161	0.0195	0.0027	0.0033	0.0015	0.0014	0.0285	0.0167	0.0293	0.0642	0.0225	0.102	0.001
6	rs6916930	75470715	0.89	0.616467558766813	0.91	0.256642068151906	0.00775813043839615	0.0991233950663608	0.0202	0.0147	0.0153	0.0033	0.1735	0.003	0.0027	0.0693	6e-04	0.1037	0.1578	0.0209	0.0025	0.1162	0.0195	0.0027	0.0033	0.0015	0.0014	0.0285	0.0167	0.0293	0.0642	0.0225	0.102	0.001
6	rs756258	75490041	0.89	0.616467558766813	0.91	0.256642068151906	0.0078823016481508	0.107846881974332	0.0201	0.0147	0.0153	0.0033	0.1734	0.0029	0.0027	0.0694	6e-04	0.1035	0.1577	0.0209	0.0024	0.1165	0.0196	0.0026	0.0033	0.0015	0.0013	0.0285	0.0167	0.0294	0.0641	0.0225	0.1022	0.001
6	rs78206787	75490789	0.89	0.616467558766813	0.91	0.256642068151906	0.00789523324679647	0.106845058101914	0.0201	0.0147	0.0153	0.0033	0.1734	0.0029	0.0027	0.0694	6e-04	0.1035	0.1577	0.0209	0.0024	0.1166	0.0196	0.0026	0.0033	0.0015	0.0013	0.0285	0.0167	0.0294	0.0641	0.0225	0.1022	0.001
6	rs11962416	75501410	0.89	0.616467558766813	0.91	0.256642068151906	0.00805168215055333	0.108936246111632	0.0201	0.0147	0.0153	0.0032	0.1734	0.0029	0.0027	0.0693	6e-04	0.1034	0.1577	0.0208	0.0024	0.1167	0.0197	0.0026	0.0033	0.0015	0.0013	0.0285	0.0166	0.0294	0.0641	0.0226	0.1023	0.001
6	rs78371748	75501555	0.89	0.616467558766813	0.91	0.256642068151906	0.00805168215055333	0.109020217529996	0.0201	0.0147	0.0153	0.0032	0.1734	0.0029	0.0027	0.0693	6e-04	0.1034	0.1577	0.0208	0.0024	0.1167	0.0197	0.0026	0.0033	0.0015	0.0013	0.0285	0.0166	0.0294	0.0641	0.0226	0.1023	0.001
6	rs73758142	75503407	0.89	0.616467558766813	0.91	0.256642068151906	0.00806044273469774	0.107178599216655	0.02	0.0147	0.0153	0.0032	0.1734	0.0029	0.0027	0.0693	6e-04	0.1034	0.1577	0.0208	0.0024	0.1167	0.0197	0.0026	0.0033	0.0015	0.0013	0.0285	0.0166	0.0294	0.0641	0.0226	0.1023	0.001
6	rs57530644	75518053	0.89	0.616467558766813	0.91	0.256642068151906	0.00806921060510821	0.106595165313916	0.02	0.0147	0.0153	0.0032	0.1734	0.0029	0.0027	0.0693	6e-04	0.1032	0.1576	0.0208	0.0024	0.1169	0.0197	0.0026	0.0033	0.0015	0.0013	0.0285	0.0166	0.0295	0.0641	0.0226	0.1024	0.001
6	rs9443065	75521693	0.89	0.616467558766813	0.91	0.256642068151906	0.00810435502559452	0.110704851781014	0.02	0.0147	0.0153	0.0032	0.1734	0.0029	0.0026	0.0693	6e-04	0.1033	0.1575	0.0209	0.0024	0.117	0.0198	0.0026	0.0033	0.0015	0.0013	0.0283	0.0166	0.0295	0.0643	0.0227	0.1024	0.001
6	rs118164490	75521765	0.89	0.616467558766813	0.91	0.256642068151906	0.00803855492775521	0.111212169962147	0.02	0.0147	0.0153	0.0032	0.1734	0.0029	0.0026	0.0693	6e-04	0.1033	0.1575	0.0209	0.0024	0.117	0.0198	0.0026	0.0033	0.0015	0.0013	0.0283	0.0166	0.0295	0.0643	0.0227	0.1024	0.001
6	rs7760080	75523948	0.89	0.616467558766813	0.91	0.256642068151906	0.00811315938447455	0.110282765224137	0.02	0.0147	0.0153	0.0032	0.1734	0.0029	0.0027	0.0693	6e-04	0.1034	0.1574	0.0209	0.0024	0.117	0.0198	0.0026	0.0033	0.0015	0.0013	0.028	0.0166	0.0295	0.0644	0.0227	0.1025	0.001
6	rs73454091	75529074	0.89	0.616467558766813	0.91	0.256642068151906	0.00817499476546115	0.11011410358038	0.0199	0.0146	0.0153	0.0032	0.1734	0.0029	0.0027	0.0692	6e-04	0.1033	0.1573	0.0209	0.0024	0.117	0.0198	0.0026	0.0033	0.0015	0.0013	0.0281	0.0165	0.0295	0.0644	0.0227	0.1025	0.001
6	rs16879413	75536823	0.89	0.616467558766813	0.91	0.256642068151906	0.00730070962760423	0.114018222871647	0.0196	0.0145	0.0155	0.0032	0.1735	0.0029	0.0027	0.0688	6e-04	0.103	0.1567	0.0207	0.0023	0.1175	0.0201	0.0028	0.0034	0.0016	0.0012	0.0283	0.0165	0.0297	0.0646	0.0229	0.1028	9e-04
6	rs79528332	75544607	0.89	0.616467558766813	0.91	0.256642068151906	0.00719970271855636	0.134933388472316	0.0194	0.0143	0.0156	0.003	0.1733	0.0028	0.0028	0.068	6e-04	0.1026	0.1569	0.0207	0.0022	0.118	0.0202	0.0029	0.0033	0.0016	9e-04	0.0282	0.0165	0.03	0.0651	0.0231	0.1033	9e-04
6	rs4993833	75547471	0.89	0.616467558766813	0.91	0.256642068151906	0.00719970271855636	0.138040127935072	0.0194	0.0143	0.0156	0.003	0.1733	0.0028	0.0028	0.068	6e-04	0.1026	0.1569	0.0207	0.0022	0.118	0.0202	0.0029	0.0033	0.0016	9e-04	0.0282	0.0165	0.03	0.0651	0.0231	0.1033	9e-04
6	rs112654522	75549705	0.89	0.616467558766813	0.91	0.256642068151906	0.00721176649970915	0.137489997367732	0.0194	0.0143	0.0156	0.003	0.1733	0.0028	0.0028	0.068	6e-04	0.1025	0.1569	0.0207	0.0022	0.118	0.0202	0.0029	0.0033	0.0016	9e-04	0.0282	0.0165	0.03	0.0651	0.0231	0.1033	9e-04
6	rs62438811	75551617	0.89	0.616467558766813	0.91	0.256642068151906	0.00721579121092689	0.138131894503639	0.0194	0.0143	0.0156	0.003	0.1733	0.0028	0.0028	0.068	6e-04	0.1025	0.1569	0.0207	0.0022	0.118	0.0202	0.0029	0.0033	0.0016	9e-04	0.0282	0.0165	0.03	0.0651	0.0231	0.1033	9e-04
6	rs55655559	75559956	0.89	0.616467558766813	0.91	0.256642068151906	0.00718364181521396	0.140064134304325	0.0193	0.0143	0.0156	0.003	0.1731	0.0028	0.0028	0.0678	6e-04	0.1025	0.157	0.0207	0.0022	0.118	0.0203	0.0028	0.0034	0.0016	9e-04	0.0281	0.0165	0.0301	0.0654	0.0232	0.1034	9e-04
6	rs9293983	75561591	0.89	0.616467558766813	0.91	0.256642068151906	0.00699305191899902	0.138958796567564	0.0193	0.0143	0.0156	0.003	0.173	0.0028	0.0028	0.0678	6e-04	0.1025	0.157	0.0207	0.0022	0.118	0.0203	0.0028	0.0034	0.0016	9e-04	0.0281	0.0165	0.0302	0.0655	0.0232	0.1034	9e-04
6	rs76073069	75572070	0.89	0.616467558766813	0.91	0.256642068151906	0.00754756743055555	0.155964265666792	0.0192	0.0142	0.0158	0.0029	0.172	0.0027	0.0027	0.0678	5e-04	0.1029	0.1564	0.0207	0.002	0.1186	0.0206	0.0029	0.0035	0.0014	8e-04	0.028	0.0163	0.0307	0.0654	0.0232	0.104	8e-04
6	rs78635740	75572739	0.89	0.616467558766813	0.91	0.256642068151906	0.00754340136393252	0.15663600949477	0.0192	0.0142	0.0158	0.0029	0.172	0.0027	0.0027	0.0678	5e-04	0.1029	0.1564	0.0207	0.002	0.1186	0.0206	0.0029	0.0035	0.0014	8e-04	0.028	0.0163	0.0307	0.0654	0.0232	0.104	8e-04
6	rs117549198	75574836	0.89	0.616467558766813	0.91	0.256642068151906	0.00746871336189775	0.156828124956511	0.0192	0.0142	0.0158	0.0029	0.172	0.0027	0.0027	0.0678	5e-04	0.1029	0.1564	0.0207	0.002	0.1187	0.0206	0.0029	0.0035	0.0014	8e-04	0.028	0.0163	0.0308	0.0654	0.0232	0.104	8e-04
6	rs16885806	75585492	0.89	0.616467558766813	0.91	0.256642068151906	0.00745632073576621	0.159429859138045	0.0192	0.0142	0.0159	0.0029	0.1719	0.0027	0.0027	0.0678	5e-04	0.1029	0.1564	0.0207	0.0019	0.1187	0.0206	0.0029	0.0035	0.0014	8e-04	0.028	0.0163	0.0308	0.0654	0.0233	0.104	8e-04
6	rs7743423	75600804	0.89	0.616467558766813	0.91	0.256642068151906	0.00763125994870309	0.163604553338375	0.0192	0.0142	0.0159	0.0028	0.1719	0.0027	0.0027	0.0678	5e-04	0.103	0.1564	0.0207	0.0019	0.1186	0.0206	0.0029	0.0035	0.0014	8e-04	0.028	0.0164	0.0309	0.0655	0.0233	0.1041	8e-04
6	rs7742016	75607238	0.89	0.616467558766813	0.91	0.256642068151906	0.00767759306383581	0.163604553338375	0.0192	0.0142	0.0159	0.0028	0.1719	0.0027	0.0026	0.0678	5e-04	0.103	0.1564	0.0207	0.0019	0.1186	0.0206	0.0029	0.0035	0.0014	8e-04	0.028	0.0164	0.0308	0.0655	0.0233	0.1041	8e-04
6	rs35323107	75625362	0.89	0.616467558766813	0.92	0.226487429171296	0.00755173526172571	0.161658093231535	0.0192	0.0142	0.0159	0.0028	0.1718	0.0027	0.0026	0.0678	5e-04	0.103	0.1564	0.0207	0.0019	0.1186	0.0206	0.0029	0.0035	0.0014	8e-04	0.028	0.0163	0.0309	0.0655	0.0232	0.1041	8e-04
6	rs118040907	75641875	0.89	0.616467558766813	0.92	0.226487429171296	0.00779650484450138	0.164971953040269	0.0192	0.0143	0.016	0.0029	0.1713	0.0028	0.0027	0.0676	5e-04	0.103	0.1562	0.0207	0.0019	0.1187	0.0209	0.0029	0.0035	0.0014	8e-04	0.0279	0.0164	0.0309	0.0655	0.0233	0.1042	8e-04
6	rs11751258	75642282	0.89	0.616467558766813	0.92	0.226487429171296	0.00781788667617517	0.164971953040269	0.0192	0.0143	0.016	0.0029	0.1713	0.0028	0.0027	0.0676	5e-04	0.1031	0.1561	0.0207	0.0019	0.1186	0.0209	0.0029	0.0036	0.0014	8e-04	0.0279	0.0164	0.0309	0.0654	0.0233	0.1042	8e-04
6	rs79088609	75652748	0.89	0.616467558766813	0.92	0.226487429171296	0.00740280162020368	0.160881814645972	0.0192	0.0143	0.0161	0.0029	0.1712	0.0028	0.0027	0.0675	5e-04	0.1031	0.1559	0.0207	0.0019	0.1186	0.021	0.0029	0.0036	0.0014	8e-04	0.0281	0.0164	0.0309	0.0654	0.0233	0.1043	8e-04
6	rs12204535	75660345	0.88	0.670214810425093	0.92	0.226487429171296	0.00709977350659043	0.15663600949477	0.0192	0.0143	0.0161	0.0029	0.1711	0.0028	0.0027	0.0674	5e-04	0.1032	0.1558	0.0208	0.0019	0.1186	0.021	0.003	0.0036	0.0014	8e-04	0.0282	0.0164	0.0309	0.0654	0.0233	0.1043	8e-04
6	rs35264814	75681469	0.88	0.670214810425093	0.92	0.226487429171296	0.0062657241274466	0.147890154095013	0.0192	0.0144	0.0161	0.0029	0.1708	0.0028	0.0028	0.0672	5e-04	0.1033	0.1554	0.0208	0.0019	0.1185	0.0212	0.003	0.0037	0.0014	7e-04	0.0286	0.0164	0.0308	0.0654	0.0233	0.1043	8e-04
6	rs6918848	75685600	0.88	0.670214810425093	0.92	0.226487429171296	0.0062081643608236	0.145170903389879	0.0192	0.0144	0.0161	0.0029	0.1706	0.0028	0.0028	0.0672	5e-04	0.1034	0.1554	0.0208	0.0019	0.1185	0.0212	0.003	0.0037	0.0014	7e-04	0.0287	0.0164	0.0308	0.0654	0.0233	0.1043	8e-04
6	rs117875698	75687997	0.88	0.670214810425093	0.92	0.226487429171296	0.00617596731864711	0.14377156807406	0.0192	0.0144	0.0161	0.0029	0.1706	0.0028	0.0028	0.0672	5e-04	0.1034	0.1553	0.0208	0.0019	0.1185	0.0212	0.003	0.0037	0.0014	7e-04	0.0287	0.0164	0.0308	0.0654	0.0233	0.1043	8e-04
6	rs78524645	75699322	0.88	0.670214810425093	0.92	0.226487429171296	0.00581662115557933	0.134933388472316	0.0191	0.0145	0.0161	0.0029	0.1702	0.0028	0.0028	0.0672	5e-04	0.1036	0.155	0.0208	0.0019	0.1186	0.0213	0.003	0.0037	0.0015	7e-04	0.0288	0.0165	0.0308	0.0654	0.0233	0.1043	8e-04
6	rs10943230	75701667	0.88	0.670214810425093	0.92	0.226487429171296	0.00584393608760093	0.135024392327929	0.0191	0.0145	0.0161	0.0029	0.1701	0.0028	0.0028	0.0672	5e-04	0.1036	0.155	0.0208	0.0019	0.1186	0.0213	0.003	0.0037	0.0015	7e-04	0.0289	0.0165	0.0308	0.0654	0.0233	0.1043	8e-04
6	rs113974127	75708587	0.88	0.670214810425093	0.92	0.226487429171296	0.00605901607115479	0.132575227842173	0.0191	0.0145	0.0161	0.0029	0.1699	0.0028	0.0028	0.0672	5e-04	0.1036	0.155	0.0208	0.0019	0.1186	0.0213	0.003	0.0037	0.0015	7e-04	0.0288	0.0165	0.0308	0.0654	0.0233	0.1042	8e-04
6	rs62415663	75732893	0.89	0.616467558766813	0.92	0.226487429171296	0.00584393608760093	0.1250623182738	0.0192	0.0145	0.016	0.0029	0.1697	0.0029	0.0029	0.0674	5e-04	0.1037	0.155	0.0208	0.0019	0.1186	0.0213	0.003	0.0038	0.0015	8e-04	0.0289	0.0166	0.0308	0.0652	0.0232	0.1039	8e-04
6	rs78123791	75733775	0.89	0.616467558766813	0.92	0.226487429171296	0.00576228862353599	0.124178823883261	0.0192	0.0145	0.016	0.0029	0.1697	0.0029	0.0029	0.0674	5e-04	0.1037	0.155	0.0208	0.0019	0.1186	0.0213	0.003	0.0038	0.0015	8e-04	0.0289	0.0166	0.0308	0.0652	0.0232	0.1038	8e-04
6	rs10455308	75745798	0.89	0.616467558766813	0.92	0.226487429171296	0.00405477566185463	0.0976706135565769	0.0192	0.0144	0.0161	0.0031	0.1692	0.0031	0.003	0.0679	5e-04	0.1037	0.1548	0.0207	0.0019	0.1186	0.0213	0.0031	0.004	0.0015	8e-04	0.029	0.017	0.0308	0.0652	0.0231	0.1029	8e-04
6	rs4569931	75752445	0.89	0.616467558766813	0.92	0.226487429171296	0.00359842208574558	0.0875085750450613	0.0192	0.0144	0.0161	0.0031	0.1689	0.0033	0.0031	0.0682	5e-04	0.1039	0.1546	0.0207	0.0019	0.1186	0.0213	0.0032	0.0041	0.0015	8e-04	0.029	0.0172	0.0308	0.0652	0.023	0.1024	8e-04
6	rs117693620	75776760	0.89	0.616467558766813	0.92	0.226487429171296	0.00269263422519542	0.065519386739129	0.0191	0.0143	0.0162	0.0032	0.1688	0.0035	0.0033	0.0692	6e-04	0.1041	0.1542	0.0206	0.002	0.1183	0.0212	0.0033	0.0043	0.0015	8e-04	0.0291	0.0178	0.0307	0.0651	0.0228	0.1012	8e-04
6	rs726242	75776984	0.89	0.616467558766813	0.92	0.226487429171296	0.00265385148368122	0.0647684788604892	0.0191	0.0143	0.0162	0.0032	0.1688	0.0035	0.0033	0.0692	6e-04	0.1041	0.1542	0.0206	0.002	0.1183	0.0212	0.0033	0.0043	0.0015	8e-04	0.0291	0.0178	0.0307	0.0651	0.0228	0.1012	8e-04
6	rs1412275	75780564	0.89	0.616467558766813	0.92	0.226487429171296	0.0027715580232307	0.0682804632597533	0.0191	0.0143	0.0162	0.0033	0.1687	0.0035	0.0033	0.0691	6e-04	0.1042	0.1542	0.0206	0.002	0.1182	0.0212	0.0033	0.0043	0.0016	9e-04	0.0291	0.0178	0.0306	0.0651	0.0228	0.1011	9e-04
6	rs77856908	75783656	0.89	0.616467558766813	0.92	0.226487429171296	0.00310175084128674	0.0708059500299208	0.0191	0.0143	0.0162	0.0033	0.1686	0.0035	0.0033	0.0691	6e-04	0.1043	0.1542	0.0206	0.002	0.1182	0.0212	0.0033	0.0043	0.0016	9e-04	0.0291	0.0177	0.0306	0.0651	0.0228	0.1011	9e-04
6	rs554152	75789526	0.89	0.616467558766813	0.92	0.226487429171296	0.00256152205189648	0.060538414465843	0.0191	0.0143	0.0162	0.0034	0.1682	0.0038	0.0035	0.069	7e-04	0.1047	0.1538	0.0206	0.0021	0.1174	0.0212	0.0035	0.0046	0.0017	9e-04	0.0291	0.0179	0.0305	0.0652	0.0227	0.1007	9e-04
6	rs79879478	75790389	0.89	0.616467558766813	0.92	0.226487429171296	0.00273939320114413	0.0642246516088573	0.0191	0.0143	0.0162	0.0034	0.1682	0.0038	0.0035	0.069	7e-04	0.1047	0.1537	0.0205	0.0021	0.1173	0.0212	0.0035	0.0046	0.0017	0.001	0.0291	0.0179	0.0305	0.0652	0.0227	0.1007	9e-04
6	rs970547	75797302	0.89	0.616467558766813	0.92	0.226487429171296	0.00126332470012673	0.0429647877345991	0.019	0.0144	0.0162	0.0036	0.1679	0.0044	0.0039	0.069	8e-04	0.1049	0.152	0.0205	0.0023	0.117	0.0211	0.0038	0.0052	0.0018	0.0011	0.0292	0.0185	0.0303	0.0653	0.0225	0.0999	0.0011
6	rs2273264	75797549	0.89	0.616467558766813	0.92	0.226487429171296	0.00141317082632521	0.0492546460826424	0.019	0.0144	0.0162	0.0036	0.1681	0.0044	0.004	0.0689	8e-04	0.105	0.1517	0.0205	0.0023	0.1168	0.0211	0.0039	0.0053	0.0018	0.0011	0.0292	0.0186	0.0303	0.0652	0.0224	0.0998	0.0011
6	rs860569	75808390	0.89	0.616467558766813	0.92	0.226487429171296	0.000970376305145582	0.0502275636380715	0.019	0.0144	0.0161	0.0037	0.1687	0.0046	0.0042	0.069	9e-04	0.1051	0.1512	0.0205	0.0023	0.1166	0.0208	0.004	0.0054	0.0018	0.0011	0.0292	0.0187	0.0302	0.0651	0.0222	0.0997	0.0012
6	rs626497	75810594	0.89	0.616467558766813	0.92	0.226487429171296	0.00087915789285315	0.049012718364381	0.019	0.0144	0.0161	0.0037	0.1687	0.0046	0.0042	0.0689	9e-04	0.105	0.1512	0.0206	0.0023	0.1165	0.0208	0.004	0.0054	0.0018	0.0011	0.0293	0.0187	0.0302	0.0651	0.0222	0.0996	0.0012
6	rs72891676	75819371	0.89	0.616467558766813	0.92	0.226487429171296	0.000966325052890135	0.0484702906443168	0.019	0.0144	0.0161	0.0038	0.1687	0.0046	0.0042	0.069	9e-04	0.1051	0.1511	0.0206	0.0023	0.1164	0.0207	0.004	0.0055	0.0018	0.0011	0.0293	0.0188	0.0301	0.0652	0.0221	0.0995	0.0012
6	rs79823356	75820159	0.89	0.616467558766813	0.92	0.226487429171296	0.000952654694344302	0.0487110428796744	0.019	0.0144	0.0161	0.0038	0.1687	0.0046	0.0042	0.069	9e-04	0.1051	0.1511	0.0206	0.0023	0.1164	0.0207	0.004	0.0055	0.0018	0.0011	0.0293	0.0188	0.0301	0.0652	0.0221	0.0995	0.0012
6	rs619607	75830983	0.89	0.616467558766813	0.92	0.226487429171296	0.00123240400327198	0.0636151556926606	0.019	0.0144	0.016	0.0039	0.1686	0.0048	0.0043	0.0689	0.001	0.1051	0.1508	0.0206	0.0024	0.1159	0.0208	0.0041	0.0056	0.0018	0.0011	0.0293	0.0188	0.0301	0.0653	0.0221	0.0993	0.0012
6	rs240722	75833876	0.89	0.616467558766813	0.92	0.226487429171296	0.000834478068524864	0.0581758570842213	0.019	0.0144	0.016	0.0039	0.1686	0.0048	0.0044	0.0689	0.001	0.1052	0.1507	0.0206	0.0024	0.1157	0.0208	0.0042	0.0057	0.0019	0.0011	0.0294	0.0188	0.0301	0.0654	0.0221	0.0993	0.0012
6	rs35523808	75834971	0.89	0.616467558766813	0.92	0.226487429171296	0.0009172345629681	0.0705234598699202	0.019	0.0143	0.016	0.0039	0.1686	0.0048	0.0044	0.0689	0.001	0.1049	0.1507	0.0206	0.0024	0.1157	0.0208	0.0042	0.0057	0.0019	0.0011	0.0294	0.0188	0.0302	0.0654	0.0221	0.0995	0.0012
6	rs9343271	75837913	0.9	0.565600701999265	0.92	0.226487429171296	0.0011676859263363	0.0923374721587286	0.019	0.0143	0.016	0.0039	0.1686	0.0049	0.0044	0.0688	0.001	0.105	0.1506	0.0207	0.0024	0.1156	0.0207	0.0042	0.0057	0.0019	0.0012	0.0293	0.0186	0.0302	0.0657	0.0221	0.0994	0.0012
6	rs78654791	75839704	0.9	0.565600701999265	0.92	0.226487429171296	0.00103369476045482	0.09710791510032	0.019	0.0142	0.016	0.0038	0.1687	0.0049	0.0045	0.0687	0.001	0.1051	0.1505	0.0207	0.0024	0.1156	0.0207	0.0042	0.0057	0.0019	0.0012	0.0293	0.0186	0.0303	0.0658	0.022	0.0992	0.0012
6	rs4708174	75842460	0.9	0.565600701999265	0.92	0.226487429171296	0.000930485818908916	0.0940756232891506	0.0191	0.0141	0.0159	0.0039	0.169	0.005	0.0045	0.0686	0.0011	0.1054	0.15	0.0208	0.0024	0.1153	0.0207	0.0043	0.0057	0.0019	0.0012	0.0293	0.0187	0.0304	0.0658	0.0219	0.0991	0.0013
6	rs1332778	75843845	0.9	0.565600701999265	0.92	0.226487429171296	0.000844563044434045	0.107345519938824	0.0191	0.0141	0.0159	0.0039	0.1692	0.005	0.0045	0.0686	0.0011	0.1057	0.1497	0.0209	0.0024	0.116	0.0207	0.0043	0.0057	0.0019	0.0012	0.0289	0.0188	0.0304	0.0656	0.0217	0.0987	0.0013
6	rs1332020	75844600	0.91	0.517562282080777	0.92	0.226487429171296	0.000328480790593385	0.190149301540982	0.0199	0.013	0.0156	0.0039	0.1701	0.0049	0.0044	0.0687	0.0013	0.1075	0.146	0.0216	0.0023	0.1173	0.0206	0.0043	0.0057	0.0019	0.0014	0.0282	0.0195	0.0306	0.0657	0.0205	0.0989	0.0014
6	rs240732	75845184	0.93	0.429746626914861	0.92	0.226487429171296	0.000651543996164999	0.15433717567609	0.0206	0.0124	0.0152	0.0036	0.1732	0.0046	0.004	0.0684	0.0013	0.1075	0.146	0.0214	0.0022	0.1183	0.0202	0.0041	0.0055	0.0018	0.0014	0.028	0.0194	0.0315	0.0658	0.0193	0.0982	0.0013
6	rs240736	75848181	0.94	0.389848785336034	0.92	0.226487429171296	0.00305833090970943	0.207036478098003	0.0217	0.0116	0.0148	0.0031	0.1766	0.004	0.0032	0.0684	0.0014	0.1091	0.1467	0.0206	0.002	0.12	0.0196	0.0038	0.0051	0.0017	0.0014	0.0274	0.0194	0.0329	0.0652	0.0173	0.0972	0.0012
6	rs240737	75848376	0.94	0.389848785336034	0.92	0.226487429171296	0.00313096877532323	0.204820306571179	0.0217	0.0116	0.0148	0.0032	0.1765	0.004	0.0032	0.0684	0.0014	0.1093	0.1466	0.0206	0.002	0.1199	0.0196	0.0038	0.0051	0.0017	0.0014	0.0274	0.0194	0.0329	0.0653	0.0173	0.0973	0.0012
6	rs9447452	75853674	0.94	0.389848785336034	0.92	0.226487429171296	0.00501485060177604	0.229844663708658	0.0217	0.0116	0.0147	0.0031	0.1767	0.004	0.0032	0.0685	0.0014	0.1095	0.1467	0.0205	0.002	0.12	0.0196	0.0038	0.005	0.0016	0.0014	0.0274	0.0193	0.0329	0.0652	0.0172	0.0973	0.0012
6	rs240741	75865030	0.94	0.389848785336034	0.92	0.226487429171296	0.0297962251322973	0.232255797695451	0.022	0.0114	0.0141	0.0026	0.1785	0.0037	0.0028	0.0688	0.0013	0.1119	0.1469	0.0203	0.0019	0.1204	0.019	0.0035	0.0048	0.0014	0.0013	0.027	0.0192	0.0329	0.0647	0.0164	0.0972	0.001
6	rs41269311	75875516	0.94	0.389848785336034	0.92	0.226487429171296	0.0219777576127306	0.233464410079361	0.0221	0.0114	0.014	0.0026	0.1786	0.0036	0.0028	0.0688	0.0013	0.1121	0.1469	0.0203	0.0019	0.1204	0.019	0.0034	0.0048	0.0014	0.0013	0.0272	0.0192	0.033	0.0647	0.0163	0.0972	0.001
6	rs17710795	75877166	0.94	0.389848785336034	0.92	0.226487429171296	0.0176978493769239	0.210003689127119	0.0221	0.0113	0.014	0.0026	0.1787	0.0036	0.0027	0.0689	0.0013	0.1121	0.1469	0.0203	0.0019	0.1205	0.019	0.0034	0.0048	0.0014	0.0013	0.0272	0.0192	0.033	0.0647	0.0163	0.0971	0.001
6	rs17783615	75878185	0.94	0.389848785336034	0.92	0.226487429171296	0.0142362704979234	0.18912286330841	0.0221	0.0113	0.014	0.0025	0.1789	0.0035	0.0027	0.0689	0.0012	0.1121	0.1469	0.0204	0.0019	0.1205	0.019	0.0034	0.0048	0.0014	0.0013	0.0273	0.0191	0.033	0.0647	0.0163	0.0971	0.001
6	rs35116474	75879018	0.94	0.389848785336034	0.92	0.226487429171296	0.0116593693607411	0.160591050923285	0.0222	0.0113	0.014	0.0025	0.179	0.0035	0.0027	0.0689	0.0012	0.1121	0.147	0.0205	0.0019	0.1205	0.019	0.0034	0.0047	0.0014	0.0013	0.0274	0.0191	0.033	0.0648	0.0163	0.097	0.001
6	rs9360895	75882769	0.94	0.389848785336034	0.92	0.226487429171296	0.0185494503512352	0.151101331023699	0.0223	0.0111	0.0139	0.0024	0.1794	0.0034	0.0026	0.0687	0.0012	0.1123	0.1472	0.0208	0.0019	0.1203	0.0189	0.0033	0.0047	0.0013	0.0012	0.0276	0.0191	0.033	0.0646	0.0162	0.0969	0.001
6	rs189842215	75885553	0.94	0.389848785336034	0.92	0.226487429171296	0.026458520954306	0.206085717253098	0.0224	0.0109	0.0139	0.0023	0.1801	0.0033	0.0025	0.0685	0.0011	0.1125	0.1474	0.0211	0.0018	0.1202	0.0189	0.0032	0.0046	0.0012	0.0012	0.0276	0.0191	0.0331	0.0647	0.016	0.0969	9e-04
6	rs240414	75894483	0.94	0.389848785336034	0.92	0.226487429171296	0.0250505153574705	0.201772997176456	0.0224	0.0109	0.0139	0.0023	0.1801	0.0033	0.0025	0.0685	0.0011	0.1125	0.1474	0.0211	0.0017	0.1202	0.0189	0.0032	0.0046	0.0012	0.0012	0.0276	0.0191	0.0331	0.0647	0.016	0.0969	9e-04
6	rs72878527	75908634	0.94	0.389848785336034	0.92	0.226487429171296	0.0211393097328266	0.197803209103784	0.0224	0.0109	0.0139	0.0023	0.1803	0.0033	0.0025	0.0684	0.0011	0.1126	0.1474	0.0212	0.0017	0.1201	0.0188	0.0032	0.0046	0.0012	0.0012	0.0278	0.0191	0.033	0.0647	0.016	0.0969	9e-04
6	rs3756791	75914326	0.94	0.389848785336034	0.92	0.226487429171296	0.0202980462691735	0.209791280897878	0.0225	0.0109	0.0139	0.0023	0.1803	0.0033	0.0025	0.0684	0.0011	0.1126	0.1475	0.0212	0.0017	0.1201	0.0188	0.0032	0.0046	0.0012	0.0012	0.0278	0.0191	0.033	0.0647	0.016	0.0969	9e-04
6	rs72878542	75916542	0.94	0.389848785336034	0.92	0.226487429171296	0.0140755061446808	0.185036094880622	0.0226	0.0107	0.0138	0.0023	0.1804	0.0033	0.0025	0.0683	0.001	0.1126	0.1476	0.0213	0.0017	0.1201	0.0188	0.0032	0.0046	0.0012	0.0012	0.0278	0.0191	0.033	0.0647	0.0159	0.0971	8e-04
6	rs117983152	75916682	0.94	0.389848785336034	0.92	0.226487429171296	0.0138566599061006	0.182193574875921	0.0226	0.0107	0.0138	0.0023	0.1804	0.0033	0.0025	0.0683	0.001	0.1126	0.1476	0.0213	0.0017	0.1201	0.0188	0.0032	0.0046	0.0012	0.0012	0.0278	0.0191	0.033	0.0647	0.0159	0.0971	8e-04
6	rs80123153	75918907	0.94	0.389848785336034	0.92	0.226487429171296	0.0116130711093021	0.171570966297997	0.0226	0.0107	0.0138	0.0023	0.1805	0.0033	0.0025	0.0683	0.001	0.1127	0.1476	0.0213	0.0017	0.1201	0.0188	0.0032	0.0046	0.0012	0.0012	0.0279	0.0191	0.0328	0.0647	0.0159	0.0972	8e-04
6	rs1323070	75923605	0.94	0.389848785336034	0.92	0.226487429171296	0.00880395614550264	0.155676690275074	0.0226	0.0107	0.0138	0.0023	0.1805	0.0033	0.0025	0.0683	0.001	0.1127	0.1477	0.0212	0.0017	0.1201	0.0188	0.0032	0.0046	0.0012	0.0012	0.0279	0.0192	0.0326	0.0647	0.0159	0.0972	9e-04
6	rs118122414	75941692	0.94	0.389848785336034	0.92	0.226487429171296	0.00757677933079723	0.14817249413562	0.0227	0.0107	0.0138	0.0023	0.1807	0.0033	0.0024	0.0682	0.001	0.1127	0.1477	0.0213	0.0017	0.1202	0.0187	0.0032	0.0046	0.0011	0.0012	0.0281	0.0192	0.0326	0.0647	0.0158	0.0972	8e-04
6	rs116363003	75947027	0.94	0.389848785336034	0.92	0.226487429171296	0.0069734249206297	0.143027266924976	0.0227	0.0107	0.0138	0.0023	0.1808	0.0033	0.0024	0.0681	0.001	0.1127	0.1477	0.0213	0.0017	0.1202	0.0187	0.0032	0.0046	0.0011	0.0012	0.0281	0.0192	0.0326	0.0647	0.0158	0.0972	8e-04
6	rs9360898	75953705	0.94	0.389848785336034	0.92	0.226487429171296	0.00566481604955106	0.1250623182738	0.0227	0.0107	0.0138	0.0023	0.1809	0.0033	0.0024	0.0681	0.001	0.1127	0.1477	0.0213	0.0017	0.1203	0.0187	0.0032	0.0046	0.0011	0.0012	0.0282	0.0192	0.0326	0.0647	0.0158	0.0972	8e-04
6	rs117825852	75953711	0.94	0.389848785336034	0.92	0.226487429171296	0.00567483959385259	0.124885432141754	0.0227	0.0107	0.0138	0.0023	0.1809	0.0033	0.0024	0.0681	0.001	0.1127	0.1477	0.0213	0.0017	0.1203	0.0187	0.0032	0.0046	0.0011	0.0012	0.0282	0.0192	0.0326	0.0647	0.0158	0.0972	8e-04
6	rs72878587	75954316	0.94	0.389848785336034	0.92	0.226487429171296	0.00577922503367278	0.125416370993296	0.0227	0.0107	0.0138	0.0023	0.1809	0.0033	0.0024	0.0681	0.001	0.1126	0.1477	0.0213	0.0017	0.1203	0.0187	0.0032	0.0046	0.0011	0.0012	0.0282	0.0192	0.0326	0.0647	0.0158	0.0972	8e-04
6	rs77892081	75954570	0.94	0.389848785336034	0.92	0.226487429171296	0.00583368134929287	0.126214354614854	0.0227	0.0107	0.0138	0.0023	0.1809	0.0033	0.0024	0.0681	0.001	0.1126	0.1477	0.0213	0.0017	0.1203	0.0188	0.0032	0.0046	0.0011	0.0012	0.0282	0.0192	0.0326	0.0647	0.0158	0.0972	8e-04
6	rs45596238	75965294	0.94	0.389848785336034	0.92	0.226487429171296	0.00502092645953194	0.120493846665472	0.0228	0.0107	0.0138	0.0023	0.181	0.0033	0.0024	0.0683	0.001	0.1125	0.1476	0.0213	0.0017	0.1205	0.0188	0.0031	0.0046	0.0011	0.0011	0.0282	0.0193	0.0325	0.0646	0.0157	0.0973	8e-04
6	rs418485	75966269	0.94	0.389848785336034	0.92	0.226487429171296	0.00499968607681771	0.120842998952587	0.0228	0.0107	0.0138	0.0023	0.181	0.0033	0.0024	0.0683	0.001	0.1125	0.1476	0.0213	0.0017	0.1205	0.0188	0.0031	0.0046	0.0011	0.0011	0.0282	0.0193	0.0325	0.0646	0.0157	0.0973	8e-04
6	rs240382	75967939	0.94	0.389848785336034	0.92	0.226487429171296	0.00475314751041309	0.120406618012422	0.0228	0.0107	0.0138	0.0023	0.181	0.0033	0.0024	0.0683	0.001	0.1125	0.1476	0.0213	0.0017	0.1205	0.0188	0.0031	0.0046	0.0011	0.0011	0.0282	0.0193	0.0325	0.0646	0.0157	0.0973	8e-04
6	rs79466348	75976637	0.94	0.389848785336034	0.92	0.226487429171296	0.004703846808481	0.118060459818435	0.0228	0.0106	0.0138	0.0023	0.1811	0.0033	0.0024	0.0683	0.001	0.1125	0.1475	0.0213	0.0017	0.1205	0.0188	0.0031	0.0046	0.0011	0.0011	0.0282	0.0193	0.0325	0.0646	0.0157	0.0973	7e-04
6	rs72880244	75978672	0.94	0.389848785336034	0.92	0.226487429171296	0.00460076727016909	0.117109623517127	0.0228	0.0106	0.0138	0.0023	0.1811	0.0033	0.0024	0.0683	0.001	0.1125	0.1475	0.0213	0.0017	0.1205	0.0188	0.0031	0.0046	0.0011	0.0011	0.0282	0.0193	0.0325	0.0646	0.0157	0.0973	7e-04
6	rs116996087	75981705	0.94	0.389848785336034	0.92	0.226487429171296	0.00461213233617144	0.117800852466429	0.0228	0.0106	0.0138	0.0023	0.1811	0.0033	0.0024	0.0683	9e-04	0.1125	0.1475	0.0213	0.0017	0.1206	0.0188	0.0031	0.0046	0.0011	0.0011	0.0282	0.0193	0.0325	0.0645	0.0157	0.0973	7e-04
6	rs240374	75994151	0.94	0.389848785336034	0.91	0.256642068151906	0.00425119098103636	0.121454929311561	0.0231	0.0105	0.0138	0.0024	0.1817	0.0033	0.0023	0.068	9e-04	0.1122	0.147	0.0215	0.0018	0.1211	0.019	0.0031	0.0046	0.0011	0.001	0.0281	0.0193	0.0323	0.0643	0.0156	0.0974	7e-04
6	rs3756797	75996546	0.94	0.389848785336034	0.91	0.256642068151906	0.00393036075522312	0.121279973499453	0.0231	0.0105	0.0138	0.0024	0.1818	0.0033	0.0023	0.068	9e-04	0.1121	0.147	0.0215	0.0018	0.1212	0.019	0.0031	0.0046	0.0011	0.001	0.0281	0.0193	0.0323	0.0643	0.0155	0.0974	7e-04
6	rs117483456	76000222	0.94	0.389848785336034	0.91	0.256642068151906	0.00387053136321515	0.122594449126753	0.0231	0.0105	0.0138	0.0024	0.1818	0.0033	0.0023	0.068	9e-04	0.1121	0.1469	0.0215	0.0018	0.1213	0.019	0.0031	0.0045	0.0011	0.001	0.0281	0.0193	0.0323	0.0643	0.0155	0.0975	7e-04
6	rs2748251	76001422	0.94	0.389848785336034	0.91	0.256642068151906	0.00382858867716973	0.122857982015617	0.0232	0.0105	0.0138	0.0024	0.1819	0.0033	0.0023	0.068	9e-04	0.1121	0.1469	0.0215	0.0018	0.1213	0.019	0.0031	0.0045	0.0011	0.001	0.0281	0.0193	0.0323	0.0643	0.0155	0.0975	7e-04
6	rs77313832	76005633	0.94	0.389848785336034	0.91	0.256642068151906	0.00370012430171262	0.123649852477956	0.0232	0.0105	0.0138	0.0024	0.1819	0.0033	0.0023	0.068	9e-04	0.1121	0.1469	0.0214	0.0018	0.1213	0.019	0.0031	0.0045	0.001	0.001	0.0281	0.0193	0.0322	0.0644	0.0155	0.0976	7e-04
6	rs12525690	76008178	0.94	0.389848785336034	0.91	0.256642068151906	0.00358440867022061	0.124090603306848	0.0232	0.0105	0.0137	0.0025	0.182	0.0033	0.0023	0.068	9e-04	0.1121	0.1469	0.0213	0.0018	0.1214	0.019	0.0031	0.0045	0.001	0.001	0.0281	0.0193	0.0322	0.0644	0.0155	0.0976	7e-04
6	rs2842462	76010158	0.94	0.389848785336034	0.91	0.256642068151906	0.00350123236775798	0.123561772776244	0.0232	0.0105	0.0137	0.0025	0.182	0.0033	0.0023	0.068	9e-04	0.1121	0.1469	0.0213	0.0018	0.1214	0.019	0.0031	0.0045	0.001	0.001	0.0281	0.0193	0.0322	0.0645	0.0153	0.0977	7e-04
6	rs112839775	76018116	0.94	0.389848785336034	0.91	0.256642068151906	0.00324572225128798	0.12656961955527	0.0232	0.0106	0.0137	0.0025	0.1822	0.0033	0.0023	0.068	8e-04	0.1119	0.1469	0.0213	0.0018	0.1215	0.0189	0.0031	0.0044	0.001	0.001	0.028	0.0193	0.0322	0.0645	0.0152	0.0979	7e-04
6	rs62415695	76024704	0.94	0.389848785336034	0.91	0.256642068151906	0.00314355752982049	0.128887886765328	0.0232	0.0107	0.0138	0.0025	0.1823	0.0032	0.0023	0.068	8e-04	0.1119	0.1468	0.0212	0.0019	0.1216	0.0189	0.003	0.0044	0.001	0.001	0.028	0.0193	0.0321	0.0645	0.0152	0.0979	7e-04
6	rs16886475	76038894	0.94	0.389848785336034	0.91	0.256642068151906	0.00263006778591977	0.134660512290268	0.0232	0.0108	0.0137	0.0026	0.1825	0.0032	0.0022	0.0681	8e-04	0.112	0.1468	0.0211	0.0019	0.1219	0.0189	0.0029	0.0043	9e-04	0.001	0.0278	0.0193	0.0321	0.0645	0.015	0.0981	7e-04
6	rs4708181	76043938	0.94	0.389848785336034	0.91	0.256642068151906	0.00257942017144405	0.13611819557859	0.0232	0.0108	0.0137	0.0026	0.1826	0.0032	0.0022	0.0682	8e-04	0.112	0.1468	0.021	0.0019	0.122	0.0189	0.0029	0.0042	9e-04	0.001	0.0278	0.0193	0.0321	0.0645	0.015	0.0981	7e-04
6	rs112739177	76044272	0.94	0.389848785336034	0.91	0.256642068151906	0.00260826517773384	0.13675774220584	0.0232	0.0108	0.0137	0.0025	0.1826	0.0032	0.0022	0.0682	8e-04	0.112	0.1468	0.021	0.0019	0.122	0.0189	0.0029	0.0042	9e-04	0.001	0.0278	0.0193	0.0321	0.0645	0.0149	0.0981	7e-04
6	rs6453823	76050114	0.94	0.389848785336034	0.92	0.226487429171296	0.00261733196040903	0.137398387147485	0.0232	0.0108	0.0137	0.0025	0.1826	0.0032	0.0022	0.0681	8e-04	0.112	0.1467	0.021	0.0019	0.1221	0.0189	0.0028	0.0042	9e-04	0.001	0.0278	0.0193	0.0321	0.0645	0.0149	0.0981	6e-04
6	rs13197756	76057125	0.94	0.389848785336034	0.92	0.226487429171296	0.00286400635474474	0.140802799448455	0.0232	0.0109	0.0137	0.0025	0.1829	0.0032	0.0022	0.0682	8e-04	0.112	0.1466	0.021	0.0019	0.1222	0.0189	0.0028	0.0042	9e-04	0.001	0.0278	0.0192	0.0321	0.0645	0.0149	0.0981	6e-04
6	rs45481594	76070522	0.94	0.389848785336034	0.92	0.226487429171296	0.00303169518203791	0.142377154684142	0.0232	0.0109	0.0136	0.0025	0.183	0.0031	0.0022	0.0682	8e-04	0.112	0.1466	0.021	0.0019	0.1223	0.0189	0.0028	0.0042	9e-04	0.001	0.0278	0.0192	0.0321	0.0645	0.0149	0.0981	6e-04
6	rs72887205	76091497	0.94	0.389848785336034	0.92	0.226487429171296	0.00318581087236696	0.144144243876667	0.0232	0.0109	0.0136	0.0025	0.1831	0.0031	0.0022	0.0682	8e-04	0.1121	0.1465	0.021	0.0019	0.1223	0.0189	0.0029	0.0042	9e-04	0.001	0.0278	0.0192	0.0321	0.0645	0.0149	0.0981	6e-04
6	rs74436469	76117596	0.94	0.389848785336034	0.92	0.226487429171296	0.00360544502602608	0.14817249413562	0.0232	0.0108	0.0136	0.0025	0.1835	0.0031	0.0021	0.0682	8e-04	0.1121	0.1464	0.021	0.0019	0.1224	0.0189	0.0029	0.0042	9e-04	0.001	0.0277	0.0192	0.032	0.0644	0.0148	0.0981	6e-04
6	rs12200885	76119602	0.94	0.389848785336034	0.92	0.226487429171296	0.00360778841378137	0.148266650591268	0.0232	0.0108	0.0136	0.0025	0.1835	0.0031	0.0021	0.0682	8e-04	0.1121	0.1464	0.021	0.0019	0.1225	0.0189	0.0029	0.0042	9e-04	0.001	0.0277	0.0192	0.032	0.0644	0.0147	0.0981	6e-04
6	rs2951928	76136268	0.94	0.389848785336034	0.92	0.226487429171296	0.00728042167559341	0.164580858810211	0.0233	0.0107	0.0132	0.0023	0.1866	0.0028	0.0019	0.0681	7e-04	0.1117	0.1452	0.0218	0.0017	0.1228	0.0191	0.0031	0.004	9e-04	8e-04	0.0277	0.0194	0.0318	0.0645	0.0145	0.0972	6e-04
6	rs118062348	76140097	0.94	0.389848785336034	0.92	0.226487429171296	0.00752259748243481	0.165853107349619	0.0233	0.0107	0.0132	0.0023	0.1866	0.0028	0.0019	0.0681	7e-04	0.1117	0.1452	0.0218	0.0017	0.1228	0.0191	0.0031	0.0039	9e-04	8e-04	0.0277	0.0194	0.0318	0.0645	0.0145	0.0972	6e-04
6	rs12212816	76166164	0.94	0.389848785336034	0.93	0.198940398764014	0.00840782645559059	0.185749077005445	0.0234	0.0106	0.0133	0.0021	0.1871	0.0027	0.0017	0.0678	7e-04	0.1116	0.1453	0.0219	0.0017	0.1231	0.0192	0.0031	0.0037	9e-04	7e-04	0.0276	0.0192	0.0319	0.0645	0.0147	0.0972	5e-04
6	rs34565413	76169879	0.94	0.389848785336034	0.93	0.198940398764014	0.00862720747669165	0.188610353570671	0.0234	0.0106	0.0133	0.0021	0.1871	0.0027	0.0017	0.0678	7e-04	0.1116	0.1454	0.0219	0.0017	0.1233	0.0192	0.0031	0.0037	9e-04	7e-04	0.0275	0.0192	0.0319	0.0645	0.0147	0.0971	5e-04
6	rs113374037	76170641	0.94	0.389848785336034	0.93	0.198940398764014	0.00860876086754364	0.189020323484929	0.0234	0.0106	0.0133	0.0021	0.1871	0.0027	0.0017	0.0678	7e-04	0.1116	0.1454	0.0219	0.0017	0.1233	0.0192	0.0031	0.0037	9e-04	7e-04	0.0275	0.0192	0.0319	0.0645	0.0147	0.0971	5e-04
6	rs77921040	76170872	0.94	0.389848785336034	0.93	0.198940398764014	0.00854443438290515	0.190149301540982	0.0234	0.0106	0.0133	0.0021	0.1871	0.0027	0.0017	0.0678	7e-04	0.1116	0.1454	0.0219	0.0017	0.1233	0.0192	0.0031	0.0037	9e-04	7e-04	0.0275	0.0192	0.0319	0.0645	0.0147	0.0972	5e-04
6	rs75580429	76181453	0.94	0.389848785336034	0.93	0.198940398764014	0.00878522229017563	0.192620440772348	0.0234	0.0106	0.0133	0.0021	0.1873	0.0027	0.0017	0.0677	7e-04	0.1115	0.1454	0.022	0.0016	0.1232	0.0192	0.0031	0.0037	9e-04	7e-04	0.0275	0.0192	0.032	0.0646	0.0147	0.0971	5e-04
6	rs2808186	76183202	0.94	0.389848785336034	0.93	0.198940398764014	0.0087618476701959	0.192414099329676	0.0234	0.0106	0.0133	0.0021	0.1873	0.0027	0.0017	0.0677	7e-04	0.1115	0.1453	0.022	0.0016	0.1233	0.0192	0.0031	0.0037	9e-04	7e-04	0.0275	0.0192	0.032	0.0647	0.0147	0.0971	5e-04
6	rs113307287	76186038	0.94	0.389848785336034	0.93	0.198940398764014	0.00879926983314694	0.191383517578088	0.0234	0.0106	0.0133	0.0021	0.1873	0.0027	0.0017	0.0677	7e-04	0.1115	0.1453	0.022	0.0016	0.1233	0.0192	0.0031	0.0037	9e-04	7e-04	0.0275	0.0192	0.032	0.0647	0.0147	0.0971	5e-04
6	rs116960288	76206612	0.94	0.389848785336034	0.93	0.198940398764014	0.0135882928121396	0.190766070545243	0.0236	0.0105	0.0135	0.002	0.1892	0.0026	0.0016	0.068	6e-04	0.1111	0.1448	0.0222	0.0015	0.1224	0.0192	0.003	0.0035	8e-04	6e-04	0.0273	0.0191	0.0325	0.065	0.015	0.0964	5e-04
6	rs10943254	76218758	0.94	0.389848785336034	0.93	0.198940398764014	0.0134136864708261	0.192414099329676	0.0236	0.0105	0.0135	0.002	0.1892	0.0026	0.0016	0.068	6e-04	0.1111	0.1448	0.0222	0.0015	0.1224	0.0192	0.003	0.0035	8e-04	6e-04	0.0273	0.0191	0.0325	0.065	0.015	0.0964	5e-04
6	rs117781753	76221752	0.94	0.389848785336034	0.94	0.173887076546345	0.0134201234426433	0.192414099329676	0.0236	0.0105	0.0135	0.002	0.1892	0.0026	0.0016	0.068	6e-04	0.1111	0.1448	0.0222	0.0015	0.1224	0.0192	0.003	0.0035	8e-04	6e-04	0.0273	0.0191	0.0325	0.065	0.015	0.0964	5e-04
6	rs62414220	76231937	0.94	0.389848785336034	0.93	0.198940398764014	0.0134394481500072	0.192414099329676	0.0236	0.0105	0.0135	0.002	0.1892	0.0026	0.0016	0.068	6e-04	0.1111	0.1448	0.0222	0.0015	0.1224	0.0192	0.003	0.0035	8e-04	6e-04	0.0273	0.0191	0.0325	0.065	0.015	0.0964	5e-04
6	rs4708189	76241181	0.94	0.389848785336034	0.93	0.198940398764014	0.0140821776392307	0.192414099329676	0.0236	0.0105	0.0135	0.002	0.1893	0.0026	0.0016	0.0681	6e-04	0.1111	0.1448	0.0222	0.0015	0.1224	0.0192	0.003	0.0035	8e-04	6e-04	0.0274	0.019	0.0324	0.065	0.015	0.0963	5e-04
6	rs1414594	76256751	0.94	0.389848785336034	0.93	0.198940398764014	0.0164820740162971	0.187177849683327	0.0239	0.0105	0.0134	0.002	0.1894	0.0026	0.0016	0.0681	6e-04	0.1111	0.1446	0.0223	0.0015	0.1223	0.0192	0.0031	0.0035	8e-04	6e-04	0.0274	0.0189	0.0324	0.065	0.015	0.0962	5e-04
6	rs80009052	76257970	0.94	0.389848785336034	0.93	0.198940398764014	0.0166702324466278	0.187893636225069	0.0239	0.0105	0.0134	0.002	0.1894	0.0026	0.0016	0.0681	6e-04	0.1111	0.1446	0.0223	0.0015	0.1223	0.0192	0.0031	0.0035	8e-04	6e-04	0.0274	0.0189	0.0324	0.065	0.015	0.0962	5e-04
6	rs62414233	76263441	0.94	0.389848785336034	0.93	0.198940398764014	0.0173840465637702	0.18840548232245	0.0239	0.0105	0.0134	0.002	0.1895	0.0026	0.0016	0.0682	6e-04	0.1111	0.1446	0.0223	0.0015	0.1223	0.0192	0.0031	0.0035	8e-04	6e-04	0.0274	0.0189	0.0324	0.065	0.015	0.0961	5e-04
6	rs9360921	76265642	0.94	0.389848785336034	0.93	0.198940398764014	0.0173918416060261	0.189738499501101	0.024	0.0105	0.0134	0.002	0.1895	0.0026	0.0016	0.0681	6e-04	0.1112	0.1446	0.0223	0.0015	0.1223	0.0192	0.0031	0.0035	8e-04	6e-04	0.0274	0.0188	0.0324	0.065	0.0149	0.0961	5e-04
6	rs17498479	76307835	0.94	0.389848785336034	0.93	0.198940398764014	0.0192368396101144	0.188610353570671	0.024	0.0106	0.0134	0.002	0.1896	0.0026	0.0016	0.0684	6e-04	0.1111	0.1446	0.0224	0.0015	0.1224	0.0192	0.0031	0.0036	8e-04	6e-04	0.0274	0.0188	0.0324	0.0648	0.0149	0.0959	5e-04
6	rs11755242	76308660	0.94	0.389848785336034	0.93	0.198940398764014	0.0192452327614783	0.189327999728756	0.024	0.0106	0.0134	0.002	0.1897	0.0026	0.0016	0.0683	6e-04	0.1111	0.1446	0.0224	0.0015	0.1224	0.0192	0.0031	0.0036	8e-04	6e-04	0.0274	0.0188	0.0324	0.0648	0.0149	0.0959	5e-04
6	rs76989562	76309257	0.94	0.389848785336034	0.93	0.198940398764014	0.0192116761359748	0.189327999728756	0.024	0.0106	0.0134	0.002	0.1897	0.0026	0.0016	0.0683	6e-04	0.1111	0.1446	0.0224	0.0015	0.1224	0.0192	0.0031	0.0036	8e-04	6e-04	0.0274	0.0188	0.0324	0.0648	0.0149	0.0959	5e-04
6	rs1091353	76313978	0.94	0.389848785336034	0.93	0.198940398764014	0.0196853582955208	0.189020323484929	0.024	0.0106	0.0134	0.002	0.1897	0.0026	0.0016	0.0684	6e-04	0.1111	0.1446	0.0224	0.0015	0.1224	0.0192	0.0031	0.0036	8e-04	6e-04	0.0274	0.0188	0.0324	0.0647	0.0149	0.0958	5e-04
6	rs2313589	76318553	0.94	0.389848785336034	0.93	0.198940398764014	0.0197793908620864	0.189020323484929	0.024	0.0106	0.0134	0.002	0.1897	0.0026	0.0016	0.0684	6e-04	0.1111	0.1446	0.0224	0.0015	0.1224	0.0192	0.0031	0.0036	8e-04	6e-04	0.0274	0.0188	0.0324	0.0647	0.0149	0.0958	5e-04
6	rs17414086	76344431	0.94	0.389848785336034	0.94	0.173887076546345	0.0183702944994085	0.187177849683327	0.024	0.0106	0.0134	0.0021	0.1897	0.0026	0.0016	0.0685	6e-04	0.111	0.1446	0.0224	0.0015	0.1224	0.0191	0.003	0.0036	8e-04	5e-04	0.0274	0.0187	0.0325	0.0648	0.0149	0.0957	5e-04
6	rs111813622	76353870	0.94	0.389848785336034	0.94	0.173887076546345	0.0183865290020031	0.187280047839955	0.024	0.0106	0.0134	0.0021	0.1897	0.0026	0.0016	0.0685	6e-04	0.111	0.1446	0.0224	0.0015	0.1224	0.0191	0.003	0.0036	8e-04	5e-04	0.0274	0.0187	0.0325	0.0648	0.0149	0.0957	5e-04
6	rs62415580	76366266	0.94	0.389848785336034	0.94	0.173887076546345	0.0191446906450916	0.191486491249225	0.024	0.0106	0.0134	0.0021	0.1898	0.0026	0.0016	0.0684	5e-04	0.111	0.1447	0.0225	0.0014	0.1224	0.0191	0.003	0.0036	7e-04	5e-04	0.0275	0.0187	0.0325	0.0648	0.0149	0.0957	5e-04
6	rs9447532	76373831	0.94	0.389848785336034	0.94	0.173887076546345	0.0193208910614128	0.19272363959309	0.024	0.0106	0.0134	0.0021	0.1898	0.0026	0.0016	0.0684	5e-04	0.111	0.1447	0.0225	0.0014	0.1224	0.0191	0.003	0.0036	7e-04	5e-04	0.0275	0.0187	0.0325	0.0648	0.0149	0.0957	4e-04
6	rs7775832	76384792	0.94	0.389848785336034	0.94	0.173887076546345	0.019329310873864	0.192826857139163	0.024	0.0106	0.0134	0.0021	0.1898	0.0026	0.0016	0.0684	5e-04	0.111	0.1447	0.0225	0.0014	0.1224	0.0191	0.003	0.0036	7e-04	5e-04	0.0275	0.0187	0.0325	0.0648	0.0149	0.0957	4e-04
6	rs3969287	76404030	0.94	0.389848785336034	0.94	0.173887076546345	0.0190862179279808	0.191486491249225	0.024	0.0106	0.0134	0.0021	0.1898	0.0026	0.0016	0.0684	5e-04	0.111	0.1447	0.0225	0.0014	0.1224	0.0191	0.0031	0.0036	7e-04	5e-04	0.0274	0.0187	0.0325	0.0648	0.0149	0.0956	4e-04
6	rs17792496	76416316	0.94	0.389848785336034	0.94	0.173887076546345	0.0191614210568312	0.192207832856813	0.024	0.0106	0.0134	0.0021	0.1899	0.0026	0.0017	0.0684	5e-04	0.111	0.1447	0.0225	0.0014	0.1224	0.0191	0.0031	0.0036	7e-04	5e-04	0.0274	0.0186	0.0325	0.0648	0.0149	0.0957	4e-04
6	rs9250	76425288	0.94	0.389848785336034	0.94	0.173887076546345	0.0192620270568902	0.189430596314054	0.024	0.0106	0.0134	0.0021	0.1899	0.0026	0.0017	0.0684	5e-04	0.111	0.1446	0.0226	0.0014	0.1224	0.0191	0.0031	0.0036	7e-04	5e-04	0.0275	0.0186	0.0325	0.0648	0.0149	0.0956	4e-04
6	rs7385	76425594	0.94	0.389848785336034	0.94	0.173887076546345	0.0192620270568902	0.189020323484929	0.024	0.0106	0.0134	0.0021	0.1899	0.0026	0.0017	0.0684	5e-04	0.111	0.1446	0.0226	0.0014	0.1224	0.0191	0.0031	0.0036	7e-04	5e-04	0.0275	0.0186	0.0325	0.0648	0.0149	0.0956	4e-04
6	rs2748940	76434027	0.94	0.389848785336034	0.94	0.173887076546345	0.0206227574056931	0.190766070545243	0.024	0.0106	0.0134	0.0022	0.1903	0.0026	0.0017	0.0685	5e-04	0.1109	0.1441	0.0227	0.0014	0.1227	0.0189	0.0031	0.0036	7e-04	4e-04	0.0276	0.0183	0.0323	0.0648	0.015	0.0958	4e-04
6	rs2647417	76435943	0.95	0.352537935866182	0.94	0.173887076546345	0.020817602979323	0.189533211808396	0.024	0.0106	0.0134	0.0021	0.1902	0.0026	0.0018	0.0685	5e-04	0.1109	0.1441	0.0228	0.0014	0.1228	0.0189	0.0031	0.0036	8e-04	4e-04	0.0276	0.0182	0.0322	0.0649	0.015	0.0958	4e-04
6	rs2842549	76458378	0.95	0.352537935866182	0.94	0.173887076546345	0.0213738781035142	0.18912286330841	0.024	0.0106	0.0134	0.0022	0.1903	0.0026	0.0018	0.0686	6e-04	0.1109	0.1439	0.0228	0.0014	0.1228	0.0189	0.0032	0.0036	8e-04	4e-04	0.0276	0.0182	0.0321	0.0648	0.015	0.0958	4e-04
6	rs3798458	76462711	0.95	0.352537935866182	0.94	0.173887076546345	0.0216285868202406	0.185239708348714	0.024	0.0106	0.0135	0.0022	0.1903	0.0026	0.0018	0.0686	6e-04	0.1109	0.1438	0.0228	0.0014	0.1228	0.0189	0.0032	0.0036	8e-04	4e-04	0.0277	0.0181	0.0321	0.0649	0.015	0.0958	4e-04
6	rs79839183	76462937	0.95	0.352537935866182	0.94	0.173887076546345	0.0217200829356221	0.183816025136893	0.024	0.0106	0.0135	0.0022	0.1902	0.0026	0.0018	0.0686	6e-04	0.1109	0.1438	0.0228	0.0014	0.1228	0.0189	0.0032	0.0036	8e-04	4e-04	0.0277	0.0181	0.0321	0.0649	0.015	0.0958	5e-04
6	rs3798456	76481997	0.95	0.352537935866182	0.94	0.173887076546345	0.0223309745581804	0.171075384045467	0.0241	0.0105	0.0135	0.0022	0.1902	0.0026	0.0018	0.0687	8e-04	0.1113	0.1437	0.0229	0.0014	0.1221	0.0189	0.0032	0.0035	8e-04	5e-04	0.0278	0.0182	0.032	0.065	0.015	0.0955	5e-04
6	rs17189990	76486224	0.95	0.352537935866182	0.94	0.173887076546345	0.0223122829301457	0.170976327572541	0.0241	0.0105	0.0135	0.0022	0.1902	0.0026	0.0018	0.0687	8e-04	0.1113	0.1437	0.0229	0.0014	0.1221	0.0189	0.0032	0.0035	8e-04	5e-04	0.0278	0.0182	0.032	0.065	0.015	0.0955	5e-04
6	rs118058131	76487487	0.95	0.352537935866182	0.94	0.173887076546345	0.0222003697348659	0.171570966297997	0.024	0.0105	0.0135	0.0022	0.1902	0.0026	0.0018	0.0687	8e-04	0.1113	0.1437	0.0229	0.0014	0.1221	0.0189	0.0032	0.0035	8e-04	5e-04	0.0278	0.0182	0.032	0.0649	0.015	0.0956	5e-04
6	rs10943287	76491691	0.95	0.352537935866182	0.94	0.173887076546345	0.0225279180295855	0.170976327572541	0.024	0.0105	0.0135	0.0022	0.1902	0.0026	0.0018	0.0687	8e-04	0.1113	0.1437	0.0229	0.0014	0.1221	0.0189	0.0032	0.0035	8e-04	5e-04	0.0278	0.0181	0.032	0.0649	0.015	0.0956	5e-04
6	rs6911148	76491943	0.95	0.352537935866182	0.94	0.173887076546345	0.0226788070210428	0.170382409101083	0.024	0.0105	0.0135	0.0022	0.1902	0.0026	0.0018	0.0687	8e-04	0.1113	0.1436	0.0229	0.0014	0.1221	0.0189	0.0032	0.0035	8e-04	5e-04	0.0278	0.0181	0.032	0.0649	0.015	0.0956	5e-04
6	rs12191270	76503558	0.95	0.352537935866182	0.94	0.173887076546345	0.0213467170002834	0.163019752748501	0.0241	0.0106	0.0135	0.0022	0.1901	0.0026	0.0018	0.0687	9e-04	0.1115	0.1436	0.0228	0.0015	0.1218	0.0188	0.0032	0.0035	8e-04	5e-04	0.0278	0.0182	0.032	0.0649	0.0151	0.0955	5e-04
6	rs12212499	76524873	0.95	0.352537935866182	0.94	0.173887076546345	0.0207554627431018	0.159140027848149	0.0242	0.0106	0.0135	0.0022	0.1901	0.0026	0.0018	0.0687	9e-04	0.1115	0.1435	0.0228	0.0015	0.1217	0.0187	0.0032	0.0035	9e-04	5e-04	0.0278	0.0182	0.032	0.0649	0.0151	0.0954	5e-04
6	rs1280051	76537322	0.95	0.352537935866182	0.94	0.173887076546345	0.0204906676227931	0.157308779897678	0.0242	0.0106	0.0135	0.0022	0.1901	0.0026	0.0018	0.0687	9e-04	0.1115	0.1434	0.0228	0.0015	0.1216	0.0187	0.0032	0.0035	9e-04	6e-04	0.0278	0.0182	0.032	0.0649	0.0151	0.0953	5e-04
6	rs3798440	76556619	0.95	0.352537935866182	0.94	0.173887076546345	0.0207643316887465	0.154146153780575	0.0242	0.0107	0.0136	0.0022	0.1901	0.0026	0.0018	0.0686	0.001	0.1116	0.1433	0.0229	0.0016	0.1215	0.0188	0.0032	0.0035	9e-04	6e-04	0.0278	0.0183	0.032	0.0649	0.0151	0.0953	5e-04
6	rs62414788	76558799	0.95	0.352537935866182	0.94	0.173887076546345	0.0207643316887465	0.154050674514486	0.0242	0.0107	0.0136	0.0022	0.1901	0.0026	0.0018	0.0686	0.001	0.1116	0.1433	0.0229	0.0016	0.1215	0.0188	0.0032	0.0035	9e-04	6e-04	0.0278	0.0183	0.032	0.0649	0.0151	0.0953	5e-04
6	rs9350602	76560498	0.95	0.352537935866182	0.94	0.173887076546345	0.0210316775078776	0.153382911667187	0.0242	0.0107	0.0135	0.0022	0.1901	0.0026	0.0018	0.0687	0.001	0.1116	0.1433	0.0229	0.0015	0.1215	0.0188	0.0032	0.0035	0.001	6e-04	0.0278	0.0182	0.032	0.0649	0.0151	0.0953	5e-04
6	rs9359145	76588190	0.95	0.352537935866182	0.94	0.173887076546345	0.0204643234005467	0.144423980149105	0.0243	0.0106	0.0136	0.0022	0.19	0.0026	0.0019	0.0687	0.001	0.1117	0.143	0.0229	0.0017	0.1213	0.0188	0.0032	0.0035	0.001	6e-04	0.0278	0.0183	0.0321	0.0649	0.0152	0.0952	5e-04
6	rs3798433	76588784	0.95	0.352537935866182	0.94	0.173887076546345	0.0203242352111685	0.14451726923519	0.0243	0.0106	0.0136	0.0022	0.19	0.0026	0.0019	0.0687	0.001	0.1117	0.1429	0.0229	0.0017	0.1213	0.0188	0.0032	0.0035	0.001	6e-04	0.0278	0.0183	0.0321	0.0649	0.0152	0.0952	5e-04
6	Affx-35295443	76591114	0.95	0.352537935866182	0.94	0.173887076546345	0.0203242352111685	0.14377156807406	0.0243	0.0106	0.0136	0.0022	0.19	0.0026	0.0019	0.0687	0.001	0.1116	0.1429	0.0229	0.0017	0.1213	0.0188	0.0032	0.0035	0.001	7e-04	0.0278	0.0183	0.0321	0.0649	0.0152	0.0952	5e-04
6	rs9360954	76609392	0.95	0.352537935866182	0.94	0.173887076546345	0.0205346292482014	0.137673284872063	0.0243	0.0106	0.0136	0.0022	0.1898	0.0026	0.0019	0.0687	0.001	0.1115	0.1427	0.0229	0.0017	0.1212	0.0188	0.0032	0.0035	0.0011	7e-04	0.0278	0.0184	0.0321	0.065	0.0153	0.0952	5e-04
6	rs77554581	76619987	0.95	0.352537935866182	0.94	0.173887076546345	0.0230783479872074	0.150154294629113	0.0243	0.0106	0.0136	0.0022	0.1898	0.0026	0.0019	0.0687	0.001	0.1114	0.1427	0.0229	0.0017	0.1212	0.0188	0.0032	0.0036	0.0011	7e-04	0.0278	0.0184	0.0321	0.065	0.0152	0.0952	5e-04
6	rs41269323	76624538	0.95	0.352537935866182	0.94	0.173887076546345	0.0237261418640771	0.147326056600099	0.0243	0.0106	0.0136	0.0022	0.1898	0.0026	0.0019	0.0687	0.001	0.1114	0.1426	0.0229	0.0017	0.1212	0.0188	0.0032	0.0036	0.0011	7e-04	0.0278	0.0184	0.0321	0.065	0.0152	0.0952	5e-04
6	rs7741414	76628025	0.95	0.352537935866182	0.94	0.173887076546345	0.023097499025972	0.0669630070671955	0.0254	0.0104	0.014	0.0023	0.1889	0.0028	0.0021	0.0695	0.0012	0.1088	0.1404	0.023	0.0019	0.1214	0.0191	0.0031	0.0042	0.0013	9e-04	0.0277	0.02	0.0322	0.0651	0.0154	0.0945	8e-04
6	rs76604824	76631823	0.95	0.352537935866182	0.94	0.173887076546345	0.0506227722769138	0.0705940384961114	0.0263	0.0102	0.0139	0.0023	0.1927	0.0029	0.0023	0.0701	0.0013	0.1066	0.1392	0.0227	0.0019	0.1213	0.0181	0.0029	0.0039	0.0015	0.001	0.0275	0.0213	0.0313	0.0646	0.0152	0.0941	9e-04
6	rs72884297	76632026	0.95	0.352537935866182	0.94	0.173887076546345	0.050473994841249	0.0703823905035144	0.0263	0.0102	0.0139	0.0023	0.1927	0.0029	0.0023	0.0701	0.0013	0.1066	0.1392	0.0227	0.0019	0.1213	0.0181	0.0029	0.0039	0.0015	0.001	0.0275	0.0213	0.0313	0.0646	0.0152	0.0941	9e-04
6	rs9360958	76638728	0.95	0.352537935866182	0.94	0.173887076546345	0.0463023435208114	0.0643604274852691	0.0263	0.0102	0.0139	0.0023	0.193	0.0029	0.0023	0.0702	0.0013	0.1065	0.1392	0.0227	0.0019	0.1213	0.0181	0.0029	0.0039	0.0015	0.001	0.0276	0.0214	0.0311	0.0646	0.0152	0.0942	9e-04
6	rs3734313	76640781	0.95	0.352537935866182	0.94	0.173887076546345	0.0465207936092213	0.0638180488440038	0.0264	0.0102	0.0139	0.0023	0.1931	0.0029	0.0023	0.0702	0.0013	0.1064	0.1393	0.0227	0.0019	0.1214	0.0181	0.0029	0.0039	0.0016	0.001	0.0276	0.0214	0.0311	0.0646	0.0152	0.0942	9e-04
6	rs10943299	76640803	0.95	0.352537935866182	0.94	0.173887076546345	0.046411481323315	0.0636151556926606	0.0264	0.0102	0.0139	0.0023	0.193	0.0029	0.0023	0.0702	0.0013	0.1064	0.1393	0.0227	0.0019	0.1214	0.0181	0.0029	0.0039	0.0016	0.001	0.0276	0.0214	0.0311	0.0646	0.0152	0.0942	9e-04
6	rs12528500	76641110	0.95	0.352537935866182	0.94	0.173887076546345	0.0470069910353619	0.0641568089496956	0.0264	0.0102	0.0139	0.0023	0.1931	0.0029	0.0023	0.0702	0.0013	0.1064	0.1392	0.0227	0.0019	0.1214	0.0181	0.0029	0.0039	0.0016	0.001	0.0276	0.0214	0.0311	0.0645	0.0152	0.0942	9e-04
6	rs6929742	76643167	0.95	0.352537935866182	0.94	0.173887076546345	0.0470069910353619	0.0647003949659433	0.0264	0.0102	0.0139	0.0023	0.193	0.0029	0.0023	0.0702	0.0014	0.1063	0.1392	0.0227	0.0019	0.1214	0.0181	0.0029	0.0039	0.0016	0.001	0.0275	0.0214	0.0311	0.0645	0.0152	0.0942	0.001
6	rs117343397	76651763	0.95	0.352537935866182	0.94	0.173887076546345	0.0496528148931608	0.0578509020105785	0.0265	0.0102	0.0139	0.0022	0.193	0.0029	0.0023	0.0704	0.0014	0.1059	0.1392	0.0226	0.002	0.1216	0.0181	0.0029	0.0038	0.0016	0.001	0.0275	0.0215	0.0311	0.0646	0.0152	0.0942	0.001
6	rs2313753	76652263	0.95	0.352537935866182	0.94	0.173887076546345	0.0497018298313489	0.0578509020105785	0.0265	0.0102	0.0139	0.0022	0.1931	0.0029	0.0023	0.0704	0.0014	0.106	0.1392	0.0226	0.002	0.1216	0.0181	0.0029	0.0038	0.0016	0.001	0.0275	0.0215	0.0311	0.0646	0.0152	0.0942	0.001
6	rs2313754	76652443	0.95	0.352537935866182	0.94	0.173887076546345	0.0499637939996503	0.0581108038099986	0.0265	0.0102	0.0138	0.0022	0.1931	0.0029	0.0023	0.0704	0.0014	0.1059	0.1392	0.0226	0.002	0.1216	0.0181	0.0029	0.0038	0.0016	0.001	0.0275	0.0215	0.0311	0.0646	0.0152	0.0942	0.001
6	rs2765804	76656740	0.95	0.352537935866182	0.94	0.173887076546345	0.0488083976559253	0.05559810062116	0.0265	0.0102	0.0139	0.0023	0.1931	0.0029	0.0023	0.0705	0.0014	0.1061	0.1398	0.0226	0.002	0.1202	0.018	0.0029	0.0039	0.0016	0.001	0.0275	0.0215	0.0311	0.0645	0.0153	0.0943	0.001
6	rs943085	76657698	0.95	0.352537935866182	0.94	0.173887076546345	0.0515718882184043	0.0561737222140632	0.0267	0.0101	0.0138	0.0023	0.1928	0.0029	0.0023	0.0704	0.0015	0.1068	0.1396	0.0227	0.002	0.1201	0.018	0.0029	0.0039	0.0016	0.001	0.0274	0.0215	0.0311	0.0644	0.0153	0.0941	0.001
6	rs62414829	76658593	0.95	0.352537935866182	0.94	0.173887076546345	0.0437201119017861	0.0596806478881288	0.0274	0.01	0.0141	0.0023	0.1913	0.0029	0.0023	0.07	0.0016	0.1075	0.1399	0.0223	0.0021	0.1209	0.0176	0.0027	0.0038	0.0017	0.001	0.0274	0.0214	0.0309	0.0643	0.0152	0.0947	0.001
6	rs41312278	76660271	0.96	0.3177447436144	0.96	0.130782650589638	0.0392702730501933	0.0901438999532543	0.0281	0.0097	0.0147	0.0022	0.1888	0.0028	0.0023	0.0691	0.0019	0.1098	0.1408	0.0218	0.0021	0.1216	0.0171	0.0024	0.0037	0.0018	0.0011	0.0271	0.0212	0.0306	0.0645	0.015	0.0951	0.001
6	rs3734311	76660551	0.96	0.3177447436144	0.96	0.130782650589638	0.0362239556002854	0.0877398470770927	0.0282	0.0097	0.0147	0.0022	0.1887	0.0028	0.0023	0.069	0.0019	0.11	0.1409	0.0218	0.0021	0.1217	0.017	0.0023	0.0037	0.0018	0.0011	0.027	0.0212	0.0305	0.0645	0.015	0.0951	0.001
6	rs4708201	76662813	0.96	0.3177447436144	0.96	0.130782650589638	0.0361318972737045	0.0874315386263172	0.0282	0.0097	0.0147	0.0022	0.1887	0.0028	0.0023	0.069	0.0019	0.11	0.1409	0.0218	0.0021	0.1217	0.017	0.0023	0.0037	0.0018	0.0011	0.027	0.0212	0.0305	0.0645	0.015	0.0951	0.001
6	rs1326160	76670086	0.96	0.3177447436144	0.97	0.112481740502774	0.0352848126666353	0.0878169919829966	0.0281	0.0097	0.0148	0.0022	0.1887	0.0028	0.0023	0.069	0.0019	0.1103	0.141	0.0218	0.0021	0.1216	0.017	0.0023	0.0037	0.0018	0.0011	0.027	0.0212	0.0306	0.0644	0.0149	0.0951	9e-04
6	rs6924084	76672441	0.96	0.3177447436144	0.97	0.112481740502774	0.0349113756578753	0.0878941639881679	0.0281	0.0097	0.0148	0.0022	0.1886	0.0028	0.0023	0.069	0.0019	0.1103	0.1411	0.0218	0.0021	0.1216	0.017	0.0023	0.0037	0.0018	0.0011	0.027	0.0212	0.0306	0.0645	0.0149	0.0951	9e-04
6	rs12200080	76680208	0.96	0.3177447436144	0.97	0.112481740502774	0.0345025093585799	0.0823323880694233	0.0282	0.0097	0.0149	0.0021	0.1886	0.0028	0.0024	0.069	0.0018	0.1103	0.141	0.0218	0.0021	0.1216	0.017	0.0023	0.0037	0.0018	0.0011	0.0269	0.0212	0.0306	0.0648	0.0149	0.095	9e-04
6	rs6910444	76680370	0.96	0.3177447436144	0.97	0.112481740502774	0.0347704495012622	0.084828510477898	0.0281	0.0097	0.0149	0.0022	0.1886	0.0028	0.0023	0.069	0.0018	0.1103	0.141	0.0218	0.0021	0.1216	0.017	0.0022	0.0037	0.0018	0.0011	0.0269	0.0212	0.0306	0.0648	0.0149	0.095	9e-04
6	rs6931719	76692765	0.97	0.285396128624663	0.96	0.130782650589638	0.029830684818809	0.109272280801697	0.0282	0.0096	0.015	0.0021	0.1883	0.0027	0.0024	0.0687	0.0018	0.1113	0.142	0.0216	0.0021	0.1222	0.0164	0.0022	0.0032	0.0018	0.0011	0.0267	0.0211	0.0302	0.0648	0.0149	0.0952	9e-04
6	rs1540999	76695323	0.97	0.285396128624663	0.96	0.130782650589638	0.0314463596813397	0.110535943064983	0.0282	0.0097	0.015	0.0021	0.1882	0.0027	0.0024	0.0686	0.0018	0.1114	0.142	0.0216	0.0021	0.1222	0.0163	0.0022	0.0032	0.0018	0.0011	0.0267	0.0211	0.0302	0.0648	0.0149	0.0951	9e-04
6	rs76792244	76705080	0.97	0.285396128624663	0.96	0.130782650589638	0.0333207793454365	0.115216702404417	0.0283	0.0097	0.015	0.0021	0.1881	0.0027	0.0024	0.0687	0.0019	0.1116	0.142	0.0215	0.0021	0.1223	0.0162	0.0021	0.0032	0.0018	0.0012	0.0266	0.021	0.0302	0.0647	0.0149	0.0951	9e-04
6	rs1575856	76717763	0.98	0.255415240389183	0.96	0.130782650589638	0.0452052094651867	0.131401906408815	0.0288	0.0099	0.0149	0.0021	0.1869	0.0027	0.0023	0.0689	0.0023	0.1129	0.1422	0.0215	0.0022	0.1222	0.016	0.002	0.0031	0.0018	0.0013	0.0263	0.0204	0.0299	0.0644	0.0149	0.0957	0.001
6	rs12211334	76725216	0.98	0.255415240389183	0.96	0.130782650589638	0.0453279370188832	0.130142647632455	0.0288	0.0099	0.0149	0.0021	0.1868	0.0027	0.0023	0.0689	0.0023	0.1128	0.1422	0.0215	0.0022	0.1223	0.016	0.002	0.0031	0.0018	0.0013	0.0263	0.0204	0.0299	0.0644	0.0149	0.0956	0.001
6	rs1853936	76728046	0.98	0.255415240389183	0.96	0.130782650589638	0.0451133123174053	0.128887886765328	0.0288	0.0099	0.0149	0.0021	0.1868	0.0027	0.0023	0.0689	0.0023	0.1128	0.1422	0.0214	0.0022	0.1224	0.016	0.002	0.0031	0.0018	0.0013	0.0263	0.0204	0.0299	0.0644	0.0149	0.0956	0.001
6	rs4708205	76730285	0.98	0.255415240389183	0.96	0.130782650589638	0.0459604737042774	0.130591867625126	0.0288	0.0099	0.0149	0.0021	0.1867	0.0027	0.0023	0.0689	0.0023	0.1128	0.1422	0.0214	0.0022	0.1224	0.016	0.002	0.0031	0.0018	0.0013	0.0263	0.0204	0.0299	0.0643	0.0149	0.0957	0.001
6	rs117083846	76756529	0.98	0.255415240389183	0.96	0.130782650589638	0.0498163249016025	0.13951106584179	0.029	0.01	0.0154	0.0021	0.1865	0.0028	0.0022	0.0692	0.0023	0.1134	0.1423	0.0214	0.002	0.1228	0.0157	0.002	0.0029	0.0018	0.0012	0.026	0.0205	0.0298	0.064	0.0148	0.0951	0.001
6	rs12055849	76756931	0.98	0.255415240389183	0.96	0.130782650589638	0.0502925560131359	0.141265183652703	0.029	0.0101	0.0154	0.0021	0.1865	0.0028	0.0022	0.0692	0.0023	0.1134	0.1424	0.0214	0.002	0.1227	0.0157	0.002	0.0029	0.0018	0.0012	0.0261	0.0205	0.0298	0.064	0.0148	0.0951	0.001
6	rs34301610	76759325	0.98	0.255415240389183	0.96	0.130782650589638	0.0447013485295752	0.135206467687963	0.0291	0.0101	0.0154	0.0021	0.1863	0.0028	0.0022	0.0693	0.0023	0.1137	0.1424	0.0214	0.002	0.1225	0.0157	0.0021	0.0029	0.0018	0.0012	0.0268	0.0205	0.0297	0.0636	0.0148	0.095	0.001
6	rs1326170	76760305	0.98	0.255415240389183	0.96	0.130782650589638	0.043885124189004	0.142191606047138	0.0291	0.0101	0.0154	0.0021	0.1862	0.0028	0.0022	0.0693	0.0023	0.1139	0.1426	0.0214	0.002	0.1224	0.0156	0.0021	0.0029	0.0018	0.0012	0.0268	0.0202	0.0297	0.0636	0.0148	0.0952	0.001
6	rs74462755	76767569	0.98	0.255415240389183	0.96	0.130782650589638	0.0417874322077849	0.129604341022581	0.0291	0.0102	0.0155	0.0021	0.1864	0.0028	0.0022	0.0692	0.0023	0.1139	0.1426	0.0214	0.0019	0.1222	0.0156	0.0022	0.0029	0.0018	0.0012	0.0267	0.0202	0.0297	0.0636	0.0149	0.0951	0.001
6	rs35545775	76770089	0.98	0.255415240389183	0.96	0.130782650589638	0.0415699361227973	0.128709003578474	0.0291	0.0102	0.0155	0.0022	0.1864	0.0028	0.0022	0.0692	0.0023	0.1139	0.1426	0.0214	0.0019	0.1222	0.0156	0.0022	0.0029	0.0018	0.0012	0.0267	0.0202	0.0297	0.0636	0.0149	0.0951	0.001
6	rs76340109	76770798	0.98	0.255415240389183	0.97	0.112481740502774	0.0415699361227973	0.128887886765328	0.0291	0.0102	0.0155	0.0022	0.1864	0.0028	0.0022	0.0692	0.0023	0.1138	0.1426	0.0214	0.0019	0.1222	0.0156	0.0022	0.0029	0.0018	0.0012	0.0267	0.0202	0.0297	0.0636	0.0149	0.0951	0.001
6	rs2787853	76773951	0.98	0.255415240389183	0.97	0.112481740502774	0.0412955569217085	0.12799439413275	0.0291	0.0102	0.0155	0.0022	0.1864	0.0028	0.0022	0.0692	0.0023	0.1138	0.1426	0.0214	0.0019	0.1222	0.0156	0.0022	0.0029	0.0018	0.0012	0.0267	0.0202	0.0297	0.0636	0.0149	0.0951	0.001
6	rs12527369	76776232	0.98	0.255415240389183	0.97	0.112481740502774	0.041036767152014	0.127370324927929	0.0291	0.0102	0.0155	0.0022	0.1863	0.0028	0.0022	0.0692	0.0023	0.1138	0.1426	0.0213	0.0019	0.1222	0.0156	0.0022	0.0029	0.0018	0.0012	0.0267	0.0202	0.0296	0.0636	0.0149	0.0951	0.001
6	rs117272551	76776423	0.98	0.255415240389183	0.97	0.112481740502774	0.0410654664552054	0.127370324927929	0.0291	0.0102	0.0155	0.0022	0.1863	0.0028	0.0022	0.0692	0.0023	0.1138	0.1426	0.0213	0.0019	0.1222	0.0156	0.0022	0.0029	0.0018	0.0012	0.0267	0.0202	0.0296	0.0636	0.0149	0.0951	0.001
6	rs77499471	76814033	0.98	0.255415240389183	0.97	0.112481740502774	0.0387990030727384	0.129604341022581	0.029	0.0102	0.0155	0.0022	0.1861	0.0028	0.0023	0.0692	0.0023	0.114	0.1425	0.0215	0.0019	0.1223	0.0155	0.0022	0.0028	0.0018	0.0012	0.0268	0.0202	0.0296	0.0635	0.0149	0.0952	0.001
6	rs117206618	76822407	0.98	0.255415240389183	0.97	0.112481740502774	0.0383179620641283	0.127637644228946	0.029	0.0102	0.0155	0.0022	0.1861	0.0028	0.0023	0.0692	0.0023	0.114	0.1424	0.0215	0.0019	0.1223	0.0155	0.0022	0.0028	0.0018	0.0012	0.0269	0.0202	0.0295	0.0635	0.0149	0.0952	0.001
6	rs113863730	76826629	0.98	0.255415240389183	0.97	0.112481740502774	0.0377461684950384	0.128887886765328	0.0289	0.0102	0.0155	0.0022	0.186	0.0028	0.0023	0.0692	0.0023	0.114	0.1424	0.0215	0.0019	0.1224	0.0155	0.0022	0.0028	0.0018	0.0012	0.0269	0.0203	0.0295	0.0635	0.0149	0.0952	0.001
6	rs983479	76828777	0.98	0.255415240389183	0.97	0.112481740502774	0.0374759705303552	0.129156384421909	0.0289	0.0102	0.0155	0.0022	0.186	0.0028	0.0023	0.0692	0.0023	0.114	0.1424	0.0215	0.0019	0.1224	0.0155	0.0022	0.0028	0.0018	0.0012	0.0269	0.0203	0.0295	0.0635	0.0149	0.0952	0.001
6	rs12196472	76836938	0.99	0.227721472602965	0.97	0.112481740502774	0.045574071682403	0.107763259196691	0.0289	0.0102	0.0157	0.0021	0.1848	0.003	0.0025	0.0699	0.0022	0.1133	0.1423	0.0214	0.0017	0.1237	0.0155	0.0025	0.0029	0.0018	0.0012	0.0266	0.0203	0.0297	0.0634	0.015	0.0946	0.001
6	rs78046213	76837710	0.99	0.227721472602965	0.97	0.112481740502774	0.0456974791216927	0.107429017812286	0.0289	0.0102	0.0157	0.0021	0.1848	0.003	0.0025	0.07	0.0022	0.1133	0.1423	0.0214	0.0017	0.1237	0.0155	0.0025	0.0029	0.0018	0.0012	0.0266	0.0203	0.0297	0.0634	0.015	0.0946	0.001
6	rs17804528	76874355	0.99	0.227721472602965	0.97	0.112481740502774	0.0503090322679131	0.107345519938824	0.029	0.0101	0.0157	0.0021	0.1845	0.0031	0.0026	0.0701	0.0022	0.1131	0.1422	0.0214	0.0017	0.1239	0.0155	0.0026	0.0029	0.0018	0.0012	0.0265	0.0204	0.0298	0.0634	0.0151	0.0944	0.0011
6	rs13218589	76875592	0.99	0.227721472602965	0.97	0.112481740502774	0.0505731470345488	0.106678437841221	0.029	0.0101	0.0157	0.0021	0.1845	0.0031	0.0026	0.0701	0.0022	0.1131	0.1421	0.0214	0.0017	0.124	0.0154	0.0027	0.003	0.0018	0.0012	0.0265	0.0204	0.0298	0.0634	0.0151	0.0944	0.0011
6	rs12528165	76878244	0.99	0.227721472602965	0.98	0.0961760782036991	0.0500130156877488	0.106096057113032	0.029	0.0101	0.0157	0.0021	0.1845	0.003	0.0026	0.0701	0.0022	0.1131	0.1421	0.0214	0.0017	0.124	0.0154	0.0027	0.003	0.0018	0.0012	0.0265	0.0204	0.0298	0.0635	0.0151	0.0944	0.0011
6	rs1471828	76882140	0.99	0.227721472602965	0.98	0.0961760782036991	0.0495711958027365	0.105349091599781	0.029	0.0101	0.0157	0.0021	0.1845	0.003	0.0026	0.0701	0.0022	0.1131	0.1421	0.0214	0.0017	0.124	0.0154	0.0027	0.003	0.0018	0.0012	0.0265	0.0204	0.0298	0.0635	0.0151	0.0944	0.0011
6	rs7762498	76908355	0.99	0.227721472602965	0.98	0.0961760782036991	0.049505965734464	0.101890344209039	0.029	0.0101	0.0157	0.0021	0.1845	0.0031	0.0026	0.0701	0.0022	0.1129	0.142	0.0214	0.0016	0.1241	0.0154	0.0027	0.003	0.0018	0.0012	0.0265	0.0204	0.0297	0.0635	0.0151	0.0945	0.0011
6	rs7768578	76909761	0.99	0.227721472602965	0.98	0.0961760782036991	0.0489538474402854	0.0997717665171424	0.029	0.0101	0.0157	0.0021	0.1845	0.0031	0.0026	0.0701	0.0022	0.1129	0.142	0.0214	0.0016	0.1241	0.0154	0.0027	0.003	0.0018	0.0012	0.0265	0.0204	0.0297	0.0636	0.0151	0.0945	0.0011
6	rs1843568	76909860	0.99	0.227721472602965	0.98	0.0961760782036991	0.0476870803837659	0.0993663407628129	0.029	0.0101	0.0157	0.0021	0.1845	0.0031	0.0026	0.0701	0.0022	0.113	0.142	0.0214	0.0016	0.124	0.0154	0.0027	0.003	0.0018	0.0012	0.0265	0.0204	0.0297	0.0636	0.0152	0.0945	0.0011
6	rs9352274	76923298	0.99	0.227721472602965	0.98	0.0961760782036991	0.0481015125758639	0.0955870358356345	0.029	0.01	0.0157	0.0021	0.184	0.0031	0.0027	0.0702	0.0023	0.1129	0.1419	0.0214	0.0016	0.1241	0.0154	0.0027	0.003	0.0018	0.0012	0.0265	0.0205	0.0297	0.0637	0.0152	0.0946	0.0011
6	rs72897547	76924495	0.99	0.227721472602965	0.99	0.0817332193164052	0.0481334925501779	0.0966266183273808	0.029	0.01	0.0157	0.0021	0.184	0.0031	0.0027	0.0702	0.0023	0.1129	0.1419	0.0214	0.0016	0.1241	0.0154	0.0027	0.003	0.0018	0.0012	0.0265	0.0205	0.0296	0.0637	0.0152	0.0946	0.0011
6	rs12527444	76929681	0.99	0.227721472602965	0.99	0.0817332193164052	0.0392702730501933	0.0748819943490468	0.0293	0.0099	0.0155	0.0023	0.1812	0.0033	0.0029	0.0705	0.0022	0.1128	0.1422	0.0214	0.0015	0.1246	0.0153	0.0029	0.0032	0.0018	0.0012	0.0265	0.0209	0.0293	0.0642	0.0154	0.0948	0.0011
6	rs75816589	76935903	0.99	0.227721472602965	0.99	0.0817332193164052	0.0392563561504992	0.0743042512102028	0.0293	0.0099	0.0155	0.0023	0.1812	0.0034	0.0029	0.0705	0.0022	0.1129	0.1422	0.0213	0.0015	0.1246	0.0153	0.0029	0.0033	0.0018	0.0012	0.0265	0.0209	0.0293	0.0642	0.0154	0.0948	0.0011
6	rs77922478	76939453	0.99	0.227721472602965	0.99	0.0817332193164052	0.0371535028918456	0.0800150737202863	0.0293	0.0099	0.0155	0.0023	0.1809	0.0034	0.003	0.0703	0.0021	0.1128	0.1423	0.0213	0.0015	0.1247	0.0153	0.003	0.0033	0.0018	0.0012	0.0265	0.021	0.0293	0.0644	0.0154	0.0949	0.0011
6	rs72899538	76944016	0.99	0.227721472602965	0.99	0.0817332193164052	0.0363293642344581	0.0872005922721465	0.0293	0.0099	0.0155	0.0023	0.1807	0.0034	0.003	0.0702	0.0021	0.1128	0.1423	0.0212	0.0015	0.1248	0.0153	0.003	0.0033	0.0019	0.0012	0.0265	0.021	0.0293	0.0645	0.0154	0.0949	0.0011
6	rs76764314	76949444	0.99	0.227721472602965	0.99	0.0817332193164052	0.0364217711583869	0.0873545293519021	0.0293	0.0099	0.0155	0.0023	0.1807	0.0034	0.003	0.0702	0.0021	0.1128	0.1423	0.0212	0.0015	0.1248	0.0153	0.003	0.0033	0.0019	0.0012	0.0265	0.021	0.0293	0.0645	0.0154	0.0949	0.0011
6	rs76351684	76962198	0.99	0.227721472602965	0.99	0.0817332193164052	0.0364217711583869	0.0858965225782879	0.0293	0.0099	0.0155	0.0023	0.1806	0.0034	0.003	0.0702	0.0021	0.1128	0.1423	0.0212	0.0015	0.1248	0.0153	0.003	0.0033	0.0019	0.0012	0.0265	0.021	0.0293	0.0645	0.0154	0.0949	0.0011
6	rs11755690	76967491	0.99	0.227721472602965	0.99	0.0817332193164052	0.036395352565636	0.0840689375782161	0.0293	0.0099	0.0155	0.0023	0.1806	0.0034	0.003	0.0701	0.0021	0.1128	0.1423	0.0212	0.0015	0.1248	0.0153	0.003	0.0033	0.0019	0.0012	0.0265	0.021	0.0293	0.0645	0.0154	0.0949	0.0011
6	rs75037311	76978351	0.99	0.227721472602965	0.99	0.0817332193164052	0.0363425552563597	0.0853618454965453	0.0293	0.0099	0.0154	0.0023	0.1806	0.0034	0.003	0.0701	0.0021	0.1128	0.1423	0.0212	0.0015	0.1248	0.0153	0.003	0.0033	0.0019	0.0011	0.0265	0.021	0.0293	0.0646	0.0154	0.0949	0.0011
6	rs1486036	76999932	0.99	0.227721472602965	0.99	0.0817332193164052	0.0360793654746402	0.0885125145235343	0.0293	0.0099	0.0155	0.0023	0.1805	0.0035	0.003	0.0701	0.0021	0.1129	0.1423	0.0212	0.0015	0.1249	0.0152	0.003	0.0033	0.0019	0.0011	0.0265	0.021	0.0293	0.0646	0.0155	0.0949	0.0011
6	rs6919801	77000777	0.99	0.227721472602965	0.99	0.0817332193164052	0.0360793654746402	0.0882804301880611	0.0293	0.0099	0.0155	0.0023	0.1805	0.0035	0.003	0.0701	0.0021	0.1129	0.1423	0.0212	0.0015	0.1249	0.0152	0.003	0.0033	0.0019	0.0011	0.0265	0.021	0.0293	0.0646	0.0155	0.0949	0.0011
6	rs9343406	77031357	0.99	0.227721472602965	1	0.069019173236101	0.0355050106124001	0.0881258425092781	0.0293	0.0099	0.0155	0.0023	0.1805	0.0035	0.0031	0.0701	0.0021	0.1129	0.1423	0.0213	0.0015	0.1249	0.0153	0.003	0.0033	0.0019	0.0011	0.0265	0.021	0.0293	0.0646	0.0155	0.0948	0.0011
6	rs16887433	77034094	0.99	0.227721472602965	1	0.069019173236101	0.0354531136425334	0.0868930442417432	0.0293	0.0099	0.0155	0.0023	0.1805	0.0035	0.0031	0.0701	0.0021	0.1128	0.1423	0.0213	0.0015	0.1249	0.0152	0.003	0.0033	0.0019	0.0011	0.0265	0.021	0.0293	0.0646	0.0155	0.0948	0.0011
6	rs62430469	77038556	0.99	0.227721472602965	1	0.069019173236101	0.0345661737291513	0.0835388748898197	0.0293	0.0099	0.0155	0.0023	0.1803	0.0035	0.0031	0.07	0.0021	0.1128	0.1423	0.0213	0.0015	0.1249	0.0153	0.003	0.0033	0.0019	0.0012	0.0265	0.0209	0.0294	0.0646	0.0156	0.0948	0.0011
6	rs2504997	77066387	0.99	0.227721472602965	1	0.069019173236101	0.034400816349586	0.0818817853667275	0.0293	0.0099	0.0155	0.0023	0.1801	0.0036	0.0031	0.07	0.0021	0.1129	0.1422	0.0214	0.0016	0.1248	0.0153	0.003	0.0033	0.0019	0.0012	0.0265	0.0209	0.0294	0.0647	0.0156	0.0948	0.0011
6	rs62430480	77072324	0.99	0.227721472602965	1	0.069019173236101	0.0338829165266921	0.075679389756665	0.0293	0.0099	0.0155	0.0023	0.18	0.0036	0.0031	0.07	0.0021	0.1129	0.1421	0.0214	0.0016	0.1247	0.0153	0.003	0.0033	0.0019	0.0012	0.0265	0.0209	0.0294	0.0647	0.0156	0.0948	0.0011
6	rs116862954	77095600	0.99	0.227721472602965	1	0.069019173236101	0.0339457819427789	0.0762614879656374	0.0293	0.0099	0.0155	0.0023	0.1799	0.0036	0.0031	0.07	0.0021	0.1129	0.1421	0.0214	0.0016	0.1247	0.0153	0.0031	0.0033	0.0019	0.0012	0.0265	0.0208	0.0294	0.0647	0.0156	0.0949	0.0011
6	rs76471553	77104723	0.99	0.227721472602965	1	0.069019173236101	0.0337825008869034	0.0756067560778512	0.0293	0.0099	0.0155	0.0024	0.1799	0.0036	0.0031	0.07	0.0021	0.1129	0.1421	0.0214	0.0016	0.1247	0.0153	0.0031	0.0033	0.0019	0.0012	0.0265	0.0208	0.0294	0.0647	0.0156	0.0949	0.0011
6	rs72887080	77111937	0.99	0.227721472602965	1	0.069019173236101	0.0336948077210743	0.0770648527053076	0.0293	0.0099	0.0155	0.0024	0.1799	0.0036	0.0031	0.07	0.0022	0.113	0.142	0.0214	0.0016	0.1247	0.0153	0.0031	0.0033	0.0019	0.0012	0.0265	0.0208	0.0294	0.0647	0.0156	0.0949	0.0011
6	rs79565289	77122992	0.99	0.227721472602965	1	0.069019173236101	0.0337073255775436	0.0771380565678029	0.0293	0.0099	0.0155	0.0024	0.1799	0.0036	0.0031	0.07	0.0022	0.113	0.142	0.0214	0.0016	0.1247	0.0153	0.0031	0.0033	0.0019	0.0012	0.0265	0.0208	0.0294	0.0647	0.0156	0.0949	0.0011
6	rs138736587	77144484	0.99	0.227721472602965	1	0.069019173236101	0.033532370763053	0.0756067560778512	0.0294	0.0099	0.0155	0.0024	0.1796	0.0036	0.0032	0.07	0.0022	0.113	0.1419	0.0214	0.0016	0.1245	0.0153	0.0031	0.0033	0.002	0.0012	0.0265	0.0208	0.0294	0.0646	0.0157	0.0949	0.0012
6	rs4706618	77158618	0.99	0.227721472602965	1	0.069019173236101	0.033134857214705	0.0707352835858344	0.0294	0.0099	0.0155	0.0024	0.1792	0.0037	0.0032	0.0701	0.0022	0.1132	0.1417	0.0215	0.0017	0.1243	0.0154	0.0032	0.0033	0.002	0.0012	0.0264	0.0207	0.0293	0.0646	0.0158	0.095	0.0012
6	rs72889002	77163697	0.99	0.227721472602965	1	0.069019173236101	0.032508147169739	0.0708766457271976	0.0294	0.0099	0.0155	0.0024	0.1792	0.0037	0.0032	0.0701	0.0022	0.1132	0.1417	0.0215	0.0017	0.1242	0.0154	0.0032	0.0033	0.002	0.0013	0.0264	0.0207	0.0293	0.0646	0.0159	0.0951	0.0012
6	rs1994608	77180872	0.99	0.227721472602965	1	0.069019173236101	0.0312678327960948	0.0718694516388229	0.0293	0.0099	0.0155	0.0024	0.1791	0.0037	0.0033	0.07	0.0022	0.1131	0.1416	0.0216	0.0017	0.1241	0.0154	0.0033	0.0033	0.0021	0.0013	0.0263	0.0207	0.0293	0.0645	0.0159	0.0953	0.0013
6	rs1490214	77182320	0.99	0.227721472602965	1	0.069019173236101	0.0318055575658731	0.0762614879656374	0.0294	0.0099	0.0155	0.0024	0.1792	0.0037	0.0032	0.07	0.0022	0.1131	0.1416	0.0216	0.0017	0.1241	0.0154	0.0033	0.0033	0.0021	0.0013	0.0263	0.0207	0.0293	0.0645	0.0159	0.0953	0.0013
6	rs1873315	77184506	0.99	0.227721472602965	0.99	0.0817332193164052	0.0312322130151661	0.0770648527053076	0.0294	0.0099	0.0155	0.0024	0.1791	0.0037	0.0032	0.0699	0.0022	0.1131	0.1416	0.0216	0.0017	0.124	0.0154	0.0033	0.0033	0.0021	0.0013	0.0263	0.0206	0.0293	0.0645	0.016	0.0954	0.0013
6	rs113162312	77184573	0.99	0.227721472602965	0.99	0.0817332193164052	0.0318175801563928	0.0763343786965681	0.0294	0.0099	0.0154	0.0024	0.1791	0.0037	0.0032	0.07	0.0022	0.1131	0.1415	0.0216	0.0017	0.1241	0.0154	0.0033	0.0033	0.0021	0.0013	0.0263	0.0206	0.0293	0.0645	0.016	0.0953	0.0013
6	rs117386887	77190297	0.99	0.227721472602965	0.99	0.0817332193164052	0.0319620999064458	0.0855144735683938	0.0294	0.0099	0.0154	0.0024	0.1791	0.0037	0.0032	0.0699	0.0022	0.1131	0.1415	0.0216	0.0017	0.124	0.0154	0.0033	0.0033	0.0021	0.0013	0.0263	0.0206	0.0293	0.0645	0.016	0.0954	0.0013
6	rs62432960	77199776	0.99	0.227721472602965	0.99	0.0817332193164052	0.0337699635512445	0.0971882224860219	0.0294	0.0099	0.0154	0.0024	0.1791	0.0037	0.0032	0.0699	0.0022	0.1131	0.1415	0.0216	0.0017	0.1239	0.0154	0.0033	0.0033	0.0021	0.0013	0.0263	0.0206	0.0293	0.0645	0.016	0.0954	0.0013
6	rs118023918	77201994	0.99	0.227721472602965	0.99	0.0817332193164052	0.0358305632435857	0.100503156051282	0.0294	0.0099	0.0155	0.0024	0.1791	0.0037	0.0032	0.0699	0.0022	0.1131	0.1414	0.0216	0.0017	0.1239	0.0154	0.0033	0.0034	0.0021	0.0013	0.0263	0.0207	0.0293	0.0646	0.016	0.0954	0.0013
6	rs111745313	77206665	0.99	0.227721472602965	0.99	0.0817332193164052	0.0366601371615232	0.106511917866313	0.0294	0.0099	0.0155	0.0024	0.1791	0.0037	0.0032	0.0699	0.0022	0.1131	0.1414	0.0216	0.0017	0.1239	0.0154	0.0033	0.0034	0.0021	0.0013	0.0263	0.0207	0.0293	0.0646	0.016	0.0954	0.0013
6	rs79491107	77223226	0.99	0.227721472602965	0.99	0.0817332193164052	0.0404940935248941	0.125770797248816	0.0294	0.0099	0.0155	0.0024	0.179	0.0037	0.0032	0.0698	0.0022	0.1129	0.1414	0.0217	0.0017	0.1238	0.0154	0.0033	0.0034	0.0021	0.0013	0.0263	0.0207	0.0293	0.0646	0.016	0.0955	0.0013
6	rs72890590	77224904	0.99	0.227721472602965	0.99	0.0817332193164052	0.0414542561498557	0.132304119531872	0.0294	0.0099	0.0155	0.0024	0.179	0.0037	0.0032	0.0698	0.0022	0.1129	0.1414	0.0216	0.0017	0.1238	0.0154	0.0033	0.0034	0.0021	0.0013	0.0263	0.0207	0.0293	0.0646	0.016	0.0955	0.0013
6	rs4128727	77241578	0.99	0.227721472602965	0.99	0.0817332193164052	0.0460069910177673	0.16020365553302	0.0294	0.0099	0.0155	0.0024	0.179	0.0037	0.0032	0.0698	0.0022	0.1128	0.1413	0.0217	0.0017	0.1238	0.0154	0.0034	0.0034	0.0021	0.0013	0.0263	0.0207	0.0293	0.0646	0.0161	0.0955	0.0013
6	rs80238595	77248655	0.99	0.227721472602965	0.99	0.0817332193164052	0.0577165551686498	0.182801415270337	0.0294	0.0099	0.0155	0.0024	0.1789	0.0037	0.0032	0.0698	0.0022	0.1127	0.1413	0.0217	0.0017	0.1238	0.0154	0.0034	0.0034	0.0021	0.0013	0.0263	0.0207	0.0293	0.0646	0.016	0.0955	0.0013
6	rs6919765	77261591	1	0.202230525110681	0.99	0.0817332193164052	0.0210227260817891	0.0433646137910952	0.03	0.01	0.0166	0.0032	0.1743	0.0046	0.0043	0.0679	0.0023	0.1088	0.1391	0.0224	0.002	0.1228	0.0163	0.0045	0.0041	0.0025	0.0016	0.0259	0.0214	0.0304	0.0654	0.0177	0.096	0.0016
6	rs76615822	77261870	1.01	0.178854520006857	0.99	0.0817332193164052	0.0238729381278062	0.05739727393325	0.0301	0.01	0.0167	0.0033	0.1739	0.0047	0.0044	0.0677	0.0023	0.1083	0.1389	0.0225	0.002	0.1228	0.0163	0.0046	0.0042	0.0025	0.0017	0.0259	0.0215	0.0304	0.0654	0.0179	0.0961	0.0016
6	rs10943369	77262785	1.01	0.178854520006857	0.99	0.0817332193164052	0.0249997927798607	0.0420571097345026	0.0304	0.0101	0.0173	0.0035	0.1726	0.0051	0.0048	0.0671	0.0024	0.1072	0.1384	0.0228	0.0021	0.1229	0.0165	0.005	0.0044	0.0026	0.0017	0.0252	0.0215	0.0305	0.0653	0.0187	0.0959	0.0017
6	rs4235897	77264611	1.01	0.178854520006857	0.99	0.0817332193164052	0.0289213358540493	0.040323211082813	0.0306	0.0101	0.0175	0.0037	0.1715	0.0053	0.0053	0.0669	0.0024	0.106	0.1377	0.0233	0.0021	0.1225	0.0167	0.0053	0.0044	0.0026	0.0018	0.0254	0.0219	0.0306	0.0656	0.0192	0.0955	0.0017
6	rs7760456	77268990	1.01	0.178854520006857	0.99	0.0817332193164052	0.0319138756298576	0.0383509435708614	0.0307	0.0101	0.0175	0.0037	0.1719	0.0053	0.0053	0.067	0.0024	0.1059	0.1375	0.0234	0.0021	0.1223	0.0166	0.0053	0.0044	0.0026	0.0018	0.0254	0.0219	0.0301	0.0654	0.0193	0.0958	0.0017
6	rs117545152	77271319	1.02	0.157502178544443	0.99	0.0817332193164052	0.0314821507282797	0.0144574109197485	0.0307	0.0098	0.0174	0.0037	0.1718	0.0054	0.0054	0.067	0.0022	0.1052	0.1377	0.0236	0.0021	0.1215	0.0163	0.0053	0.0042	0.0025	0.0017	0.0258	0.0221	0.0301	0.0659	0.0197	0.0967	0.0017
6	rs4519979	77271486	1.02	0.157502178544443	0.99	0.0817332193164052	0.031149211036965	0.0150066731474359	0.0307	0.0097	0.0175	0.0037	0.1718	0.0054	0.0054	0.0669	0.0022	0.1052	0.1377	0.0236	0.0021	0.1214	0.0163	0.0053	0.0042	0.0025	0.0017	0.0258	0.0221	0.0303	0.0659	0.0197	0.0966	0.0017
6	rs34187056	77278627	1.02	0.157502178544443	0.99	0.0817332193164052	0.0508879939589887	0.0119575926283829	0.0312	0.0089	0.0187	0.0038	0.1709	0.0056	0.0056	0.0673	0.0018	0.1037	0.137	0.0237	0.0021	0.1185	0.0159	0.0055	0.0039	0.0022	0.0015	0.0269	0.0233	0.0316	0.0669	0.02	0.097	0.0017
6	rs9352352	77282764	1.02	0.157502178544443	0.99	0.0817332193164052	0.0491158013442697	0.00813002667673375	0.0313	0.0088	0.0187	0.0038	0.1708	0.0056	0.0056	0.0674	0.0018	0.1036	0.1369	0.0237	0.0021	0.1183	0.0159	0.0055	0.0039	0.0022	0.0015	0.0269	0.0234	0.0317	0.067	0.0201	0.0975	0.0017
6	rs9350663	77289640	1.02	0.157502178544443	0.99	0.0817332193164052	0.0494245096223354	0.00434115410720688	0.0314	0.0088	0.0187	0.0037	0.1701	0.0055	0.0055	0.0673	0.0017	0.1034	0.1364	0.0237	0.0022	0.1186	0.0158	0.0055	0.0038	0.0022	0.0015	0.0272	0.0235	0.0317	0.0672	0.0202	0.0985	0.0018
6	rs12198063	77290799	1.02	0.157502178544443	0.99	0.0817332193164052	0.0505731470345488	0.00393353821229958	0.0315	0.0087	0.0187	0.0037	0.1699	0.0054	0.0055	0.0673	0.0017	0.1033	0.1365	0.0237	0.0022	0.1185	0.0159	0.0055	0.0038	0.0022	0.0015	0.0272	0.0235	0.0317	0.0673	0.0202	0.0987	0.0018
6	rs116869494	77292793	1.02	0.157502178544443	0.99	0.0817332193164052	0.0533000087861776	0.00234589053539482	0.0318	0.0087	0.0186	0.0037	0.1694	0.0053	0.0054	0.0668	0.0017	0.1032	0.1367	0.0238	0.0021	0.1186	0.0159	0.0054	0.0037	0.0022	0.0014	0.0271	0.0235	0.0317	0.0676	0.0203	0.0995	0.0018
6	rs4708276	77292883	1.02	0.157502178544443	0.99	0.0817332193164052	0.0555581731996885	0.00175595068060187	0.0319	0.0087	0.0186	0.0037	0.1694	0.0053	0.0054	0.0668	0.0017	0.1032	0.1368	0.0238	0.0021	0.1186	0.0158	0.0054	0.0037	0.0022	0.0014	0.0271	0.0235	0.0317	0.0676	0.0203	0.0995	0.0018
6	rs117621633	77297882	1.02	0.157502178544443	0.99	0.0817332193164052	0.0567822720783232	0.00136290102176225	0.032	0.0086	0.0185	0.0037	0.1689	0.0053	0.0053	0.0665	0.0018	0.103	0.1369	0.0238	0.0022	0.1186	0.0157	0.0055	0.0037	0.0022	0.0014	0.0271	0.0236	0.0316	0.0678	0.0204	0.1002	0.0019
6	rs12197260	77302368	1.02	0.157502178544443	1	0.069019173236101	0.0573740063288951	0.00116055463375653	0.032	0.0086	0.0184	0.0037	0.1688	0.0053	0.0053	0.0665	0.0018	0.1031	0.1369	0.0238	0.0022	0.1186	0.0157	0.0055	0.0037	0.0023	0.0014	0.0271	0.0236	0.0317	0.0678	0.0204	0.1002	0.0019
6	rs2500199	77314535	1.01	0.178854520006857	1	0.069019173236101	0.0575000508079335	0.000906138809779874	0.032	0.0086	0.0184	0.0037	0.1686	0.0053	0.0053	0.0665	0.0018	0.103	0.1369	0.0237	0.0022	0.1185	0.0158	0.0055	0.0037	0.0023	0.0014	0.0271	0.0236	0.0318	0.0678	0.0204	0.1003	0.0019
6	rs118150315	77320369	1.01	0.178854520006857	1	0.069019173236101	0.0566929712988112	0.000660985852974072	0.032	0.0085	0.0184	0.0036	0.1687	0.0052	0.0053	0.0664	0.0018	0.103	0.1372	0.0237	0.0022	0.1185	0.0157	0.0054	0.0036	0.0023	0.0014	0.0271	0.0237	0.0317	0.0679	0.0204	0.1004	0.0018
6	rs9350665	77325824	1.01	0.178854520006857	1	0.069019173236101	0.0570328123265688	0.00122295587680756	0.0321	0.0083	0.0184	0.0035	0.1691	0.005	0.0051	0.0663	0.0017	0.1033	0.1377	0.0236	0.0022	0.1188	0.0157	0.0052	0.0034	0.0024	0.0013	0.0272	0.024	0.0314	0.0678	0.0202	0.1006	0.0017
6	rs73756338	77326680	1.01	0.178854520006857	1	0.069019173236101	0.057608235370751	0.000838890071058367	0.0321	0.0083	0.0184	0.0035	0.1691	0.005	0.0051	0.0663	0.0017	0.1033	0.1377	0.0236	0.0022	0.1189	0.0157	0.0052	0.0034	0.0024	0.0013	0.0272	0.0241	0.0313	0.0677	0.0204	0.1006	0.0017
6	Affx-29068679	77327292	1.01	0.178854520006857	1	0.069019173236101	0.0577707657989675	0.00092148364291768	0.0321	0.0082	0.0184	0.0035	0.1691	0.005	0.0051	0.0663	0.0017	0.1033	0.1377	0.0237	0.0022	0.1189	0.0157	0.0052	0.0034	0.0024	0.0013	0.0272	0.0241	0.0313	0.0677	0.0203	0.1006	0.0017
6	rs73756345	77339338	1.01	0.178854520006857	1	0.069019173236101	0.0594865396484993	0.000686789938724513	0.0321	0.0082	0.0184	0.0034	0.1692	0.0049	0.0051	0.0663	0.0016	0.1035	0.1376	0.0237	0.0022	0.1191	0.0156	0.0052	0.0034	0.0024	0.0013	0.0273	0.0242	0.0312	0.0676	0.0204	0.1006	0.0017
6	rs2504435	77345229	1.01	0.178854520006857	1	0.069019173236101	0.0628846761146747	0.000774572620722422	0.0321	0.0079	0.0183	0.0034	0.1694	0.0049	0.005	0.0664	0.0016	0.1037	0.1374	0.0238	0.0022	0.1195	0.0156	0.0051	0.0034	0.0023	0.0013	0.0273	0.0243	0.0311	0.0675	0.0203	0.1008	0.0017
6	rs6453927	77351684	1.01	0.178854520006857	1	0.069019173236101	0.06442651413485	0.000648295094647511	0.0321	0.0079	0.0183	0.0034	0.1694	0.0048	0.005	0.0664	0.0016	0.1038	0.1374	0.0238	0.0022	0.1195	0.0155	0.0051	0.0034	0.0023	0.0013	0.0273	0.0243	0.0311	0.0675	0.0203	0.1007	0.0017
6	rs72900337	77356232	1.02	0.157502178544443	1	0.069019173236101	0.0690376244228447	0.000853579995249317	0.0324	0.0079	0.0179	0.0033	0.1688	0.0048	0.0049	0.0662	0.0015	0.1046	0.1369	0.0238	0.0022	0.1204	0.0153	0.005	0.0033	0.0023	0.0013	0.0272	0.0246	0.031	0.0679	0.0204	0.1009	0.0015
6	rs1457936	77366103	1.02	0.157502178544443	1	0.069019173236101	0.0681268888012685	0.00173387242126278	0.0327	0.0081	0.0174	0.0032	0.1694	0.0045	0.0046	0.066	0.0014	0.1055	0.1372	0.0241	0.0021	0.1209	0.015	0.0048	0.0031	0.0023	0.0013	0.0272	0.0247	0.0311	0.0678	0.0203	0.1005	0.0013
6	rs6922738	77369221	1.02	0.157502178544443	1.01	0.0578993944755651	0.0693021969995052	0.00176704820694429	0.0327	0.0081	0.0174	0.0032	0.1695	0.0045	0.0045	0.066	0.0014	0.1056	0.1372	0.024	0.0021	0.1209	0.015	0.0048	0.0031	0.0023	0.0012	0.0272	0.0247	0.0311	0.0678	0.0202	0.1005	0.0013
6	rs3004002	77369341	1.02	0.157502178544443	1.01	0.0578993944755651	0.069547003984367	0.00178936015425455	0.0327	0.0081	0.0174	0.0032	0.1695	0.0045	0.0045	0.066	0.0014	0.1057	0.1372	0.024	0.0021	0.1209	0.015	0.0048	0.0031	0.0023	0.0012	0.0271	0.0247	0.0311	0.0678	0.0202	0.1005	0.0013
6	rs2504432	77379689	1.02	0.157502178544443	1.01	0.0578993944755651	0.052482014390359	0.00343435381019685	0.0323	0.0082	0.0172	0.0031	0.1701	0.0043	0.004	0.0661	0.0013	0.1062	0.1379	0.0241	0.002	0.1208	0.0147	0.0046	0.003	0.0021	0.0012	0.027	0.0246	0.0311	0.0682	0.02	0.1009	0.0013
6	rs74694464	77384904	1.02	0.157502178544443	1.01	0.0578993944755651	0.0500622700504653	0.00400287224453246	0.0322	0.0082	0.0171	0.0031	0.1703	0.0042	0.004	0.0661	0.0013	0.1064	0.1381	0.0241	0.002	0.121	0.0146	0.0045	0.0029	0.002	0.0012	0.0271	0.0245	0.0309	0.0681	0.02	0.1012	0.0013
6	rs1457963	77394093	1.02	0.157502178544443	1.01	0.0578993944755651	0.0465207936092213	0.00565238572612421	0.0321	0.0082	0.017	0.003	0.1706	0.0041	0.0039	0.0662	0.0013	0.1068	0.1385	0.0242	0.0019	0.1213	0.0145	0.0044	0.0029	0.0017	0.0012	0.0272	0.0242	0.0306	0.0679	0.0199	0.1016	0.0013
6	rs1457964	77394271	1.02	0.157502178544443	1.01	0.0578993944755651	0.0468026843043946	0.00569436795020911	0.0321	0.0082	0.017	0.003	0.1706	0.0041	0.0039	0.0662	0.0013	0.1068	0.1385	0.0242	0.0019	0.1213	0.0145	0.0044	0.0029	0.0017	0.0012	0.0272	0.0242	0.0306	0.0679	0.0199	0.1016	0.0013
6	rs6917285	77396408	1.02	0.157502178544443	1.01	0.0578993944755651	0.0461778281170401	0.00601449121456772	0.0321	0.0082	0.017	0.003	0.1706	0.004	0.0039	0.0662	0.0013	0.1067	0.1385	0.0242	0.0019	0.1216	0.0144	0.0044	0.0029	0.0017	0.0012	0.0272	0.0241	0.0305	0.0679	0.0199	0.1016	0.0013
6	rs73759134	77402549	1.02	0.157502178544443	1.01	0.0578993944755651	0.049849070416293	0.00738776296259432	0.0324	0.0083	0.0169	0.0029	0.1707	0.0039	0.0038	0.0661	0.0012	0.1067	0.1384	0.0245	0.002	0.1218	0.0143	0.0043	0.0028	0.0016	0.0012	0.0274	0.0241	0.0298	0.068	0.0201	0.1019	0.0012
6	rs58693007	77403583	1.03	0.13807906481078	1.01	0.0578993944755651	0.0573380274017898	0.00846317260791441	0.0327	0.0084	0.0168	0.0029	0.1708	0.0038	0.0038	0.0661	0.0012	0.1066	0.1383	0.0248	0.0021	0.122	0.0143	0.0042	0.0027	0.0015	0.0012	0.0275	0.0241	0.0292	0.068	0.0202	0.102	0.0012
6	rs4708281	77406632	1.03	0.13807906481078	1.01	0.0578993944755651	0.0619334839113764	0.0123943459075691	0.033	0.0086	0.0167	0.0028	0.1715	0.0035	0.0036	0.0661	0.0012	0.1066	0.1386	0.0248	0.0021	0.1219	0.0144	0.004	0.0026	0.0014	0.0011	0.0276	0.0245	0.0283	0.0675	0.0202	0.1026	0.0012
6	rs9359218	77407991	1.03	0.13807906481078	1.01	0.0578993944755651	0.0628464447796627	0.0127430628640158	0.033	0.0086	0.0167	0.0028	0.1716	0.0035	0.0036	0.0661	0.0013	0.1066	0.1386	0.0248	0.0021	0.1219	0.0144	0.004	0.0026	0.0014	0.0011	0.0276	0.0245	0.0282	0.0675	0.0202	0.1027	0.0012
6	rs987672	77410315	1.03	0.13807906481078	1.01	0.0578993944755651	0.0643100231305055	0.0132264445026222	0.033	0.0086	0.0167	0.0028	0.1716	0.0035	0.0036	0.0661	0.0013	0.1066	0.1386	0.0248	0.0021	0.1219	0.0145	0.004	0.0025	0.0014	0.0011	0.0276	0.0245	0.0281	0.0675	0.0201	0.1027	0.0012
6	rs9352375	77412111	1.03	0.13807906481078	1.01	0.0578993944755651	0.0619334839113764	0.0135537259480222	0.033	0.0086	0.0167	0.0028	0.1716	0.0035	0.0036	0.0661	0.0013	0.1066	0.1386	0.0249	0.0021	0.1219	0.0144	0.0039	0.0025	0.0014	0.0011	0.0276	0.0245	0.028	0.0675	0.0202	0.1027	0.0012
6	rs76596587	77414881	1.03	0.13807906481078	1.01	0.0578993944755651	0.0494245096223354	0.0207686064913801	0.0329	0.0089	0.0165	0.0027	0.172	0.0032	0.0034	0.0658	0.0012	0.1066	0.1389	0.025	0.0021	0.1223	0.0144	0.0037	0.0023	0.0013	0.0011	0.0277	0.0246	0.0279	0.0677	0.0198	0.1031	0.0012
6	rs66875495	77417930	1.04	0.120487900976968	1.01	0.0578993944755651	0.0320466152676126	0.0375423738205009	0.0326	0.0095	0.0161	0.0025	0.172	0.0026	0.0029	0.0654	0.0011	0.1067	0.1396	0.0254	0.002	0.1229	0.0144	0.0032	0.002	0.0012	0.001	0.0279	0.0247	0.0278	0.0681	0.0198	0.1038	0.0012
6	rs11963752	77418643	1.04	0.120487900976968	1.01	0.0578993944755651	0.0308305119725489	0.0388398252600058	0.0326	0.0096	0.0161	0.0025	0.172	0.0026	0.0028	0.0653	0.0011	0.1067	0.1396	0.0254	0.002	0.1229	0.0143	0.0032	0.002	0.0012	0.001	0.0279	0.0246	0.0279	0.0681	0.0198	0.1039	0.0012
6	rs961243	77419099	1.04	0.120487900976968	1.01	0.0578993944755651	0.0306076210870092	0.0387853668883745	0.0326	0.0096	0.0161	0.0025	0.1718	0.0026	0.0028	0.0653	0.0011	0.1067	0.1396	0.0254	0.002	0.1229	0.0143	0.0032	0.002	0.0012	0.001	0.0279	0.0246	0.0279	0.0681	0.0199	0.1039	0.0012
6	rs6927735	77424376	1.04	0.120487900976968	1.01	0.0578993944755651	0.0335198983050292	0.0433646137910952	0.0325	0.0097	0.016	0.0025	0.1718	0.0026	0.0027	0.0652	0.0011	0.1068	0.1398	0.0255	0.002	0.1229	0.0144	0.0033	0.002	0.0012	9e-04	0.0279	0.0246	0.0279	0.0682	0.0199	0.1041	0.0012
6	rs72885323	77428087	1.04	0.120487900976968	1.01	0.0578993944755651	0.0322403811335476	0.0426802090410908	0.0325	0.0097	0.016	0.0025	0.1717	0.0025	0.0027	0.0652	0.0011	0.1068	0.1397	0.0255	0.0021	0.1229	0.0144	0.0033	0.0019	0.0012	9e-04	0.0279	0.0246	0.028	0.0682	0.0199	0.1041	0.0011
6	rs116966714	77432070	1.04	0.120487900976968	1.01	0.0578993944755651	0.0322161156310986	0.0434791527632045	0.0325	0.0097	0.016	0.0025	0.1717	0.0025	0.0027	0.0651	0.0011	0.1068	0.1397	0.0255	0.0021	0.1229	0.0144	0.0033	0.0019	0.0012	9e-04	0.028	0.0246	0.028	0.0683	0.0199	0.1041	0.0011
6	rs1585217	77464016	1.04	0.120487900976968	1.02	0.0482398620390144	0.0345916623729303	0.0497400648701101	0.0326	0.0097	0.016	0.0024	0.1715	0.0024	0.0026	0.0649	0.0011	0.1068	0.1397	0.0257	0.002	0.1231	0.0144	0.0032	0.0019	0.0011	9e-04	0.0281	0.0245	0.028	0.0685	0.0201	0.1043	0.0011
6	rs73757994	77480406	1.04	0.120487900976968	1.02	0.0482398620390144	0.0348729018974782	0.05720333017767	0.0326	0.0097	0.0157	0.0024	0.1711	0.0023	0.0024	0.0648	0.001	0.107	0.14	0.026	0.002	0.1231	0.0143	0.0032	0.0018	0.0011	9e-04	0.0287	0.0243	0.0282	0.0685	0.0203	0.1043	0.001
6	rs72885395	77481613	1.04	0.120487900976968	1.02	0.0482398620390144	0.0349370412370641	0.0602078881705046	0.0326	0.0097	0.0157	0.0023	0.1711	0.0022	0.0024	0.0648	0.001	0.1071	0.14	0.0261	0.002	0.1231	0.0143	0.0031	0.0018	0.0011	8e-04	0.0289	0.0242	0.0283	0.0685	0.0203	0.1042	0.001
6	rs1381674	77482314	1.04	0.120487900976968	1.02	0.0482398620390144	0.0361581830674801	0.0627391045652538	0.0326	0.0097	0.0157	0.0023	0.1712	0.0022	0.0024	0.0648	0.001	0.1071	0.14	0.0261	0.002	0.1231	0.0143	0.0031	0.0018	0.0011	8e-04	0.0289	0.0242	0.0283	0.0685	0.0204	0.1041	0.001
6	rs9343497	77484455	1.04	0.120487900976968	1.02	0.0482398620390144	0.0347832445768728	0.0639534622082735	0.0326	0.0097	0.0156	0.0023	0.1713	0.0021	0.0023	0.0647	0.001	0.1071	0.1402	0.0262	0.002	0.1232	0.0142	0.0031	0.0018	0.001	8e-04	0.029	0.0241	0.0283	0.0685	0.0203	0.1041	0.001
6	rs58805247	77492266	1.04	0.120487900976968	1.02	0.0482398620390144	0.0354790555323457	0.0709473706679503	0.0325	0.0097	0.0155	0.0022	0.1714	0.0021	0.0022	0.0647	0.001	0.1071	0.1404	0.0263	0.0021	0.1233	0.0141	0.003	0.0018	0.001	7e-04	0.0291	0.0241	0.0283	0.0686	0.0203	0.1041	0.001
6	rs11752547	77501213	1.04	0.120487900976968	1.02	0.0482398620390144	0.0374759705303552	0.0771380565678029	0.0325	0.0096	0.0154	0.0022	0.1716	0.002	0.002	0.0647	9e-04	0.1072	0.1406	0.0265	0.0021	0.1236	0.014	0.003	0.0018	9e-04	7e-04	0.0293	0.024	0.0283	0.0687	0.0203	0.1042	9e-04
6	rs74790524	77512858	1.04	0.120487900976968	1.02	0.0482398620390144	0.038400132210553	0.0789034504929872	0.0325	0.0096	0.0153	0.0021	0.1716	0.002	0.0019	0.0648	9e-04	0.1072	0.1406	0.0265	0.0021	0.1235	0.014	0.003	0.0017	9e-04	7e-04	0.0294	0.024	0.0283	0.0687	0.0203	0.1042	9e-04
6	rs1462469	77522903	1.04	0.120487900976968	1.02	0.0482398620390144	0.0391729261144079	0.0833876767461409	0.0324	0.0096	0.0153	0.0021	0.1715	0.0019	0.0019	0.0648	9e-04	0.1073	0.1407	0.0265	0.0021	0.1235	0.014	0.003	0.0017	9e-04	7e-04	0.0294	0.024	0.0283	0.0687	0.0203	0.1042	9e-04
6	rs28391626	77530397	1.04	0.120487900976968	1.02	0.0482398620390144	0.0399563719283393	0.0852855725396139	0.0324	0.0096	0.0153	0.0022	0.1716	0.0019	0.0019	0.0648	9e-04	0.1073	0.1407	0.0265	0.0021	0.1234	0.0139	0.0029	0.0017	9e-04	6e-04	0.0295	0.024	0.0283	0.0687	0.0203	0.1042	9e-04
6	rs117591909	77537880	1.04	0.120487900976968	1.02	0.0482398620390144	0.039284193349017	0.0802381565494411	0.0324	0.0096	0.0153	0.0022	0.1716	0.0019	0.0019	0.0648	9e-04	0.1073	0.1407	0.0265	0.0021	0.1234	0.0139	0.0029	0.0017	9e-04	6e-04	0.0295	0.024	0.0283	0.0687	0.0203	0.1042	9e-04
6	rs117279222	77539105	1.04	0.120487900976968	1.02	0.0482398620390144	0.0391034944960439	0.0798664920361935	0.0324	0.0096	0.0153	0.0022	0.1717	0.0019	0.0019	0.0648	9e-04	0.1073	0.1408	0.0265	0.0021	0.1234	0.0139	0.0029	0.0017	9e-04	6e-04	0.0296	0.024	0.0283	0.0687	0.0203	0.1041	9e-04
6	rs116895171	77541728	1.04	0.120487900976968	1.02	0.0482398620390144	0.0391312569561826	0.0802381565494411	0.0324	0.0096	0.0153	0.0022	0.1717	0.0019	0.0019	0.0648	9e-04	0.1073	0.1408	0.0265	0.0021	0.1234	0.0138	0.0029	0.0017	9e-04	6e-04	0.0296	0.024	0.0283	0.0687	0.0203	0.1041	9e-04
6	rs118183434	77548425	1.04	0.120487900976968	1.02	0.0482398620390144	0.0390202885823439	0.0840689375782161	0.0324	0.0096	0.0152	0.0022	0.1718	0.0019	0.0019	0.0648	9e-04	0.1074	0.1407	0.0265	0.0021	0.1233	0.0138	0.003	0.0018	9e-04	6e-04	0.0296	0.0241	0.0283	0.0687	0.0203	0.1041	8e-04
6	rs11969816	77552414	1.04	0.120487900976968	1.02	0.0482398620390144	0.0398859867422977	0.0858200580892257	0.0324	0.0096	0.0152	0.0022	0.1719	0.0019	0.0019	0.0647	9e-04	0.1074	0.1407	0.0266	0.0021	0.1233	0.0138	0.003	0.0018	9e-04	6e-04	0.0296	0.0241	0.0283	0.0687	0.0203	0.1041	8e-04
6	rs76303788	77552718	1.04	0.120487900976968	1.02	0.0482398620390144	0.0395633136824045	0.0842965206494787	0.0324	0.0096	0.0152	0.0022	0.1719	0.0019	0.0019	0.0647	9e-04	0.1074	0.1407	0.0266	0.0021	0.1233	0.0138	0.003	0.0018	9e-04	6e-04	0.0296	0.0241	0.0283	0.0687	0.0203	0.1041	8e-04
6	rs6940218	77553459	1.04	0.120487900976968	1.03	0.0399082203678001	0.0386336080630005	0.0803870185287636	0.0324	0.0096	0.0152	0.0022	0.1719	0.0019	0.0019	0.0647	9e-04	0.1074	0.1407	0.0266	0.0021	0.1233	0.0138	0.003	0.0018	9e-04	6e-04	0.0296	0.0241	0.0283	0.0687	0.0203	0.1042	8e-04
6	rs74782715	77561824	1.04	0.120487900976968	1.03	0.0399082203678001	0.0382085908424809	0.0875085750450613	0.0324	0.0096	0.0152	0.0022	0.1719	0.0019	0.0019	0.0647	9e-04	0.1074	0.1407	0.0266	0.0021	0.1233	0.0138	0.003	0.0018	9e-04	6e-04	0.0296	0.0241	0.0283	0.0687	0.0203	0.1042	8e-04
6	rs7356848	77607554	1.04	0.120487900976968	1.03	0.0399082203678001	0.0457129210061879	0.119448674213855	0.0319	0.0096	0.0145	0.0021	0.1741	0.0016	0.0017	0.0636	0.001	0.1067	0.1411	0.0273	0.0021	0.1225	0.0136	0.0027	0.0017	0.0013	5e-04	0.0306	0.0247	0.0279	0.0685	0.0205	0.1042	8e-04
6	rs17766768	77608224	1.04	0.120487900976968	1.03	0.0399082203678001	0.0473224883804962	0.126925256459121	0.0319	0.0096	0.0145	0.0021	0.1742	0.0016	0.0017	0.0636	0.001	0.1067	0.1412	0.0273	0.0021	0.1225	0.0136	0.0027	0.0017	0.0013	5e-04	0.0306	0.0246	0.0279	0.0684	0.0204	0.1042	8e-04
6	rs62433225	77616554	1.04	0.120487900976968	1.06	0.021606521931111	0.0472592744581209	0.125327822775467	0.0319	0.0096	0.0145	0.0021	0.1742	0.0016	0.0017	0.0636	0.001	0.1067	0.1412	0.0273	0.0021	0.1224	0.0136	0.0027	0.0017	0.0013	5e-04	0.0306	0.0246	0.0279	0.0684	0.0204	0.1043	8e-04
6	rs9341616	77627473	1.04	0.120487900976968	1.06	0.021606521931111	0.0501115570959364	0.129783684666307	0.0319	0.0096	0.0145	0.0021	0.1743	0.0016	0.0017	0.0635	0.001	0.1068	0.1412	0.0273	0.0021	0.1224	0.0135	0.0027	0.0017	0.0013	6e-04	0.0307	0.0246	0.0278	0.0684	0.0204	0.1043	8e-04
6	rs1577428	77632108	1.04	0.120487900976968	1.06	0.021606521931111	0.0500951244488598	0.130052872449655	0.0319	0.0096	0.0145	0.0021	0.1743	0.0016	0.0017	0.0635	0.001	0.1068	0.1412	0.0273	0.0021	0.1224	0.0135	0.0027	0.0017	0.0013	6e-04	0.0307	0.0246	0.0278	0.0684	0.0204	0.1043	8e-04
6	rs4472308	77652140	1.04	0.120487900976968	1.06	0.021606521931111	0.0486471295354947	0.137215233806753	0.0319	0.0096	0.0145	0.0021	0.1742	0.0016	0.0016	0.0635	0.0011	0.1067	0.1414	0.0272	0.0021	0.1223	0.0136	0.0027	0.0017	0.0013	6e-04	0.0307	0.0246	0.0278	0.0685	0.0205	0.1043	9e-04
6	rs9443332	77659000	1.04	0.120487900976968	1.06	0.021606521931111	0.0479896958744767	0.136392152344179	0.0319	0.0096	0.0144	0.0021	0.1742	0.0016	0.0016	0.0635	0.0011	0.1067	0.1414	0.0272	0.0021	0.1223	0.0136	0.0027	0.0017	0.0013	6e-04	0.0307	0.0246	0.0278	0.0684	0.0205	0.1044	9e-04
6	rs74325742	77665827	1.04	0.120487900976968	1.06	0.021606521931111	0.0490995896967046	0.152240590799791	0.0319	0.0097	0.0144	0.002	0.1742	0.0016	0.0016	0.0635	0.001	0.1068	0.1414	0.0272	0.002	0.1223	0.0136	0.0026	0.0017	0.0013	6e-04	0.0307	0.0246	0.0278	0.0685	0.0206	0.1044	9e-04
6	rs323254	77677175	1.04	0.120487900976968	1.06	0.021606521931111	0.0494082292599665	0.155580873835835	0.0319	0.0097	0.0144	0.002	0.1743	0.0016	0.0016	0.0635	0.001	0.1068	0.1414	0.0272	0.002	0.1224	0.0137	0.0026	0.0017	0.0013	6e-04	0.0307	0.0246	0.0278	0.0685	0.0206	0.1044	9e-04
6	rs1335423	77714039	1.04	0.120487900976968	1.06	0.021606521931111	0.0532144050989009	0.166441458887485	0.0319	0.0098	0.0143	0.0017	0.1746	0.0015	0.0016	0.0636	0.001	0.1068	0.1413	0.0273	0.0018	0.1222	0.0137	0.0026	0.0018	0.0013	5e-04	0.0307	0.0247	0.0277	0.0685	0.0206	0.1046	9e-04
6	rs9343540	77727313	1.04	0.120487900976968	1.06	0.021606521931111	0.0534714928143544	0.168407900013418	0.0319	0.0098	0.0143	0.0017	0.1746	0.0015	0.0016	0.0636	0.001	0.1068	0.1413	0.0273	0.0018	0.1222	0.0137	0.0026	0.0018	0.0013	5e-04	0.0307	0.0247	0.0277	0.0685	0.0206	0.1046	9e-04
6	rs9443335	77738588	1.04	0.120487900976968	1.06	0.021606521931111	0.0541784394729617	0.167423667805137	0.0318	0.0098	0.0143	0.0017	0.1746	0.0015	0.0016	0.0636	0.001	0.1067	0.1412	0.0273	0.0018	0.1222	0.0137	0.0026	0.0018	0.0014	5e-04	0.0307	0.0247	0.0277	0.0685	0.0206	0.1045	9e-04
6	rs13213391	77740107	1.04	0.120487900976968	1.06	0.021606521931111	0.0528218147292951	0.167030541089163	0.0318	0.0098	0.0143	0.0017	0.1746	0.0015	0.0016	0.0637	0.001	0.1068	0.1412	0.0273	0.0018	0.1222	0.0137	0.0026	0.0017	0.0014	5e-04	0.0307	0.0247	0.0276	0.0685	0.0206	0.1045	9e-04
6	rs1322100	77740109	1.04	0.120487900976968	1.06	0.021606521931111	0.0525159282475369	0.166834099254973	0.0318	0.0098	0.0143	0.0017	0.1746	0.0015	0.0016	0.0637	0.001	0.1068	0.1412	0.0273	0.0019	0.1222	0.0137	0.0026	0.0017	0.0014	5e-04	0.0307	0.0247	0.0276	0.0685	0.0206	0.1045	9e-04
6	rs62433633	77758822	1.04	0.120487900976968	1.06	0.021606521931111	0.0477347756495035	0.16693231003981	0.0317	0.0098	0.0144	0.0017	0.1747	0.0015	0.0016	0.0635	0.001	0.1066	0.1412	0.0272	0.0019	0.1222	0.0138	0.0026	0.0017	0.0014	5e-04	0.0307	0.0248	0.0276	0.0687	0.0206	0.1044	9e-04
6	rs6907926	77773778	1.04	0.120487900976968	1.06	0.021606521931111	0.0445039125464453	0.174754481808434	0.0316	0.0098	0.0146	0.0017	0.1749	0.0015	0.0016	0.0632	0.0011	0.1063	0.1412	0.027	0.0019	0.1224	0.0139	0.0025	0.0018	0.0014	5e-04	0.0308	0.0249	0.0276	0.0692	0.0206	0.1043	9e-04
6	rs6912721	77774051	1.04	0.120487900976968	1.06	0.021606521931111	0.0437051318149966	0.173956696920553	0.0316	0.0098	0.0146	0.0017	0.1749	0.0015	0.0016	0.0632	0.0011	0.1063	0.1412	0.027	0.0018	0.1224	0.0139	0.0025	0.0018	0.0014	6e-04	0.0308	0.0249	0.0276	0.0692	0.0206	0.1043	9e-04
6	rs117690873	77782908	1.04	0.120487900976968	1.06	0.021606521931111	0.0412811504175638	0.17276239914048	0.0315	0.0098	0.0146	0.0017	0.1748	0.0015	0.0016	0.0631	0.0011	0.1062	0.1413	0.0269	0.0018	0.1223	0.0139	0.0025	0.0018	0.0014	6e-04	0.0308	0.025	0.0275	0.0694	0.0206	0.1044	9e-04
6	rs1159587	77786818	1.04	0.120487900976968	1.06	0.021606521931111	0.0375568889797461	0.160494171036998	0.0314	0.0098	0.0145	0.0017	0.1744	0.0015	0.0016	0.0631	0.0011	0.106	0.1414	0.0268	0.0019	0.1223	0.0139	0.0025	0.0018	0.0014	6e-04	0.0308	0.0251	0.0273	0.0699	0.0206	0.1046	9e-04
6	rs72886914	77798716	1.04	0.120487900976968	1.06	0.021606521931111	0.0373144956348264	0.156539983186341	0.0314	0.0098	0.0145	0.0017	0.1744	0.0015	0.0016	0.0631	0.0011	0.106	0.1414	0.0268	0.0019	0.1223	0.0139	0.0025	0.0018	0.0015	6e-04	0.0308	0.0251	0.0273	0.0699	0.0206	0.1045	9e-04
6	rs2206820	77805734	1.04	0.120487900976968	1.06	0.021606521931111	0.0361581830674801	0.158560926491128	0.0314	0.0098	0.0145	0.0017	0.1745	0.0015	0.0016	0.0631	0.0011	0.106	0.1414	0.0268	0.0019	0.1223	0.0139	0.0025	0.0018	0.0015	6e-04	0.0308	0.025	0.0273	0.0699	0.0207	0.1045	9e-04
6	rs7752391	77818042	1.04	0.120487900976968	1.06	0.021606521931111	0.0359351764017306	0.163214604267498	0.0312	0.0098	0.0145	0.0018	0.1748	0.0015	0.0016	0.0631	0.0011	0.1058	0.1412	0.0268	0.002	0.1221	0.014	0.0025	0.0018	0.0015	6e-04	0.031	0.025	0.0273	0.0699	0.0207	0.1045	9e-04
6	rs76063095	77821324	1.04	0.120487900976968	1.06	0.021606521931111	0.0355050106124001	0.159236617507355	0.0312	0.0098	0.0145	0.0018	0.1747	0.0015	0.0016	0.0631	0.0011	0.1058	0.1412	0.0268	0.002	0.1221	0.014	0.0025	0.0019	0.0015	6e-04	0.031	0.025	0.0273	0.0699	0.0207	0.1045	9e-04
6	rs2223721	77828316	1.04	0.120487900976968	1.06	0.021606521931111	0.0344262199965435	0.163507035332616	0.0312	0.0098	0.0145	0.0017	0.1748	0.0015	0.0016	0.0631	0.0011	0.1058	0.1412	0.0268	0.002	0.1221	0.014	0.0025	0.0018	0.0015	6e-04	0.031	0.025	0.0273	0.0699	0.0207	0.1044	9e-04
6	rs78654685	77846834	1.05	0.104628957265627	1.06	0.021606521931111	0.0376244132734454	0.190766070545243	0.0313	0.0098	0.0144	0.0017	0.1753	0.0016	0.0016	0.0629	0.0011	0.1053	0.1414	0.0269	0.002	0.1219	0.0138	0.0024	0.0018	0.0014	6e-04	0.0311	0.025	0.0274	0.0701	0.0207	0.1046	9e-04
6	rs9341642	77847804	1.05	0.104628957265627	1.06	0.021606521931111	0.0385785846767835	0.192620440772348	0.0312	0.0098	0.0143	0.0016	0.1756	0.0016	0.0016	0.0627	0.0011	0.1049	0.1413	0.0269	0.0021	0.1219	0.0139	0.0024	0.0018	0.0014	6e-04	0.0311	0.0249	0.0273	0.0703	0.0209	0.1048	0.001
6	rs10943424	77860339	1.05	0.104628957265627	1.06	0.021606521931111	0.0270972517766075	0.174854293958942	0.0309	0.0097	0.0142	0.0014	0.177	0.0017	0.0015	0.0625	0.0011	0.1053	0.1415	0.027	0.0021	0.1217	0.0136	0.0022	0.0018	0.0014	6e-04	0.0312	0.0249	0.0276	0.0703	0.0198	0.1049	9e-04
6	rs13198385	77884527	1.05	0.104628957265627	1.06	0.021606521931111	0.0269044948641841	0.173458725360656	0.0308	0.0097	0.0142	0.0014	0.1771	0.0017	0.0015	0.0625	0.0011	0.1053	0.1414	0.027	0.0021	0.1217	0.0136	0.0022	0.0018	0.0014	6e-04	0.0314	0.0249	0.0275	0.0704	0.0197	0.1049	9e-04
6	rs113873143	77888481	1.05	0.104628957265627	1.06	0.021606521931111	0.0259969773350258	0.169295433701399	0.0308	0.0097	0.0142	0.0014	0.1772	0.0018	0.0015	0.0625	0.0011	0.1053	0.1414	0.027	0.0021	0.1218	0.0136	0.0022	0.0018	0.0014	6e-04	0.0314	0.0249	0.0275	0.0704	0.0197	0.105	9e-04
6	rs9343581	77890344	1.05	0.104628957265627	1.06	0.021606521931111	0.0259969773350258	0.170580301813617	0.0307	0.0097	0.0142	0.0014	0.1772	0.0018	0.0015	0.0624	0.0011	0.1054	0.1414	0.027	0.0021	0.1218	0.0136	0.0022	0.0018	0.0014	6e-04	0.0314	0.0249	0.0275	0.0704	0.0197	0.1049	9e-04
6	rs75408463	77904087	1.05	0.104628957265627	1.06	0.021606521931111	0.0229923094870414	0.169986864259469	0.0305	0.0098	0.0141	0.0014	0.1779	0.0018	0.0015	0.0625	0.0011	0.1051	0.141	0.0269	0.0022	0.1222	0.0134	0.0022	0.0018	0.0014	6e-04	0.0316	0.0249	0.0273	0.0705	0.0193	0.1051	9e-04
6	rs72892779	77916520	1.05	0.104628957265627	1.06	0.021606521931111	0.0225467395273058	0.176453972397721	0.0304	0.0098	0.0141	0.0013	0.1781	0.0018	0.0015	0.0625	0.0011	0.105	0.1408	0.0269	0.0022	0.1224	0.0134	0.0022	0.0018	0.0014	6e-04	0.0316	0.0249	0.0272	0.0706	0.0192	0.1051	0.001
6	rs72892786	77918109	1.05	0.104628957265627	1.06	0.021606521931111	0.0224152264590927	0.17685467971828	0.0304	0.0098	0.0141	0.0013	0.1781	0.0018	0.0015	0.0625	0.0011	0.105	0.1408	0.0269	0.0022	0.1224	0.0134	0.0022	0.0018	0.0014	6e-04	0.0317	0.0249	0.0272	0.0706	0.0192	0.1052	0.001
6	rs9443365	77923698	1.05	0.104628957265627	1.06	0.021606521931111	0.0216926048285401	0.175053977552171	0.0304	0.0098	0.0141	0.0013	0.178	0.0018	0.0015	0.0624	0.0011	0.105	0.1408	0.0269	0.0022	0.1224	0.0133	0.0022	0.0018	0.0014	7e-04	0.0317	0.0249	0.0272	0.0706	0.0192	0.1052	0.001
6	rs75861174	77934721	1.05	0.104628957265627	1.07	0.017336650251793	0.0204555474492907	0.171868555336024	0.0304	0.0098	0.014	0.0013	0.178	0.0019	0.0015	0.0624	0.0011	0.1049	0.1407	0.0269	0.0023	0.1224	0.0133	0.0022	0.0019	0.0014	7e-04	0.0317	0.0248	0.0271	0.0706	0.0192	0.1053	0.001
6	rs77598391	77940186	1.05	0.104628957265627	1.07	0.017336650251793	0.0293848953152321	0.185036094880622	0.0302	0.0098	0.0133	0.0014	0.1771	0.0021	0.0015	0.0625	0.0012	0.1043	0.1397	0.0267	0.0023	0.1219	0.0133	0.0024	0.002	0.0015	7e-04	0.0325	0.0242	0.0268	0.0711	0.0196	0.1079	0.001
6	rs116841583	77940992	1.05	0.104628957265627	1.07	0.017336650251793	0.0293848953152321	0.178561187598278	0.0302	0.0098	0.0132	0.0014	0.177	0.0021	0.0015	0.0625	0.0012	0.1042	0.1396	0.0267	0.0023	0.1219	0.0133	0.0024	0.002	0.0015	7e-04	0.0326	0.0242	0.0268	0.0711	0.0196	0.108	0.001
6	rs1418591	77956816	1.05	0.104628957265627	1.07	0.017336650251793	0.0344770664980436	0.160784872734272	0.0301	0.0097	0.0129	0.0014	0.1768	0.0022	0.0015	0.0626	0.0012	0.1039	0.1391	0.0266	0.0023	0.1219	0.0133	0.0024	0.0021	0.0016	7e-04	0.0328	0.0242	0.0267	0.0712	0.0197	0.1089	0.0011
6	rs57497739	77958116	1.05	0.104628957265627	1.08	0.013797621939345	0.0350655661117271	0.164874148879263	0.0301	0.0097	0.0129	0.0014	0.1768	0.0022	0.0015	0.0626	0.0012	0.1039	0.139	0.0266	0.0023	0.122	0.0133	0.0024	0.0021	0.0016	7e-04	0.0328	0.0242	0.0267	0.0712	0.0197	0.1089	0.0011
6	rs34820164	77960644	1.05	0.104628957265627	1.08	0.013797621939345	0.0356089628941167	0.164874148879263	0.0301	0.0097	0.0128	0.0014	0.1768	0.0022	0.0015	0.0626	0.0012	0.104	0.1391	0.0266	0.0023	0.122	0.0133	0.0025	0.0021	0.0016	7e-04	0.0329	0.0242	0.0267	0.0713	0.0197	0.1088	0.0011
6	rs9448013	77960797	1.05	0.104628957265627	1.08	0.013797621939345	0.0348344576582059	0.164678601757844	0.0301	0.0097	0.0128	0.0014	0.1768	0.0022	0.0015	0.0626	0.0012	0.104	0.1391	0.0266	0.0023	0.1219	0.0133	0.0025	0.0021	0.0015	8e-04	0.0329	0.0242	0.0267	0.0712	0.0197	0.1089	0.001
6	rs76920408	77967782	1.05	0.104628957265627	1.08	0.013797621939345	0.0347193019665204	0.162922357765626	0.0301	0.0097	0.0128	0.0014	0.1768	0.0022	0.0015	0.0626	0.0012	0.104	0.1391	0.0266	0.0023	0.1219	0.0133	0.0025	0.0021	0.0015	8e-04	0.0329	0.0242	0.0267	0.0712	0.0197	0.1089	0.001
6	rs2153887	77971145	1.05	0.104628957265627	1.08	0.013797621939345	0.0349370412370641	0.164092450458626	0.0302	0.0097	0.0128	0.0015	0.1768	0.0022	0.0015	0.0625	0.0013	0.1039	0.1389	0.0265	0.0024	0.1218	0.0133	0.0024	0.0021	0.0015	8e-04	0.0329	0.0242	0.0267	0.0712	0.0197	0.109	0.0011
6	rs117651012	78015843	1.05	0.104628957265627	1.08	0.013797621939345	0.0337699635512445	0.133661706529128	0.0301	0.0097	0.0125	0.0015	0.1768	0.0022	0.0015	0.0611	0.0014	0.1039	0.1391	0.0264	0.0025	0.1214	0.0131	0.0025	0.0023	0.0015	8e-04	0.0328	0.0241	0.0267	0.0714	0.0197	0.1109	0.001
6	rs10943439	78018331	1.05	0.104628957265627	1.08	0.013797621939345	0.0345789164152703	0.13951106584179	0.0301	0.0097	0.0125	0.0015	0.1769	0.0022	0.0015	0.0611	0.0014	0.1039	0.1391	0.0264	0.0025	0.1214	0.0131	0.0025	0.0023	0.0015	8e-04	0.0328	0.0241	0.0267	0.0714	0.0198	0.1109	0.001
6	rs117119388	78018950	1.05	0.104628957265627	1.08	0.013797621939345	0.0345789164152703	0.138131894503639	0.0301	0.0097	0.0125	0.0014	0.1769	0.0022	0.0015	0.0611	0.0014	0.1039	0.1391	0.0264	0.0025	0.1214	0.0131	0.0025	0.0023	0.0015	8e-04	0.0328	0.0241	0.0267	0.0714	0.0198	0.1109	0.001
6	rs17263843	78020351	1.05	0.104628957265627	1.08	0.013797621939345	0.035466082938844	0.13730679929143	0.0301	0.0097	0.0125	0.0015	0.1769	0.0022	0.0015	0.0611	0.0014	0.1037	0.1391	0.0264	0.0025	0.1215	0.0131	0.0025	0.0023	0.0015	8e-04	0.0328	0.0241	0.0267	0.0714	0.0198	0.111	0.001
6	rs77789012	78023803	1.05	0.104628957265627	1.08	0.013797621939345	0.0351557290013102	0.134751448446218	0.03	0.0097	0.0125	0.0015	0.177	0.0022	0.0015	0.0611	0.0014	0.1037	0.139	0.0265	0.0025	0.1215	0.0131	0.0025	0.0022	0.0015	8e-04	0.0328	0.0241	0.0267	0.0714	0.0198	0.111	0.001
6	rs117045565	78027489	1.05	0.104628957265627	1.08	0.013797621939345	0.0353494779265607	0.13212349450214	0.03	0.0097	0.0124	0.0015	0.1771	0.0022	0.0015	0.0611	0.0014	0.1037	0.139	0.0265	0.0025	0.1214	0.0131	0.0025	0.0022	0.0014	8e-04	0.0329	0.0241	0.0267	0.0714	0.0198	0.111	0.001
6	rs117390221	78027843	1.05	0.104628957265627	1.08	0.013797621939345	0.0353494779265607	0.131852727870306	0.03	0.0097	0.0124	0.0015	0.1771	0.0022	0.0015	0.0611	0.0014	0.1037	0.139	0.0265	0.0025	0.1214	0.0131	0.0025	0.0022	0.0014	8e-04	0.0329	0.0241	0.0267	0.0714	0.0198	0.111	0.001
6	rs9448062	78028507	1.05	0.104628957265627	1.08	0.013797621939345	0.0356349839696832	0.129245929711277	0.03	0.0097	0.0124	0.0015	0.1771	0.0022	0.0015	0.0611	0.0014	0.1037	0.1389	0.0265	0.0025	0.1214	0.013	0.0025	0.0022	0.0015	9e-04	0.0329	0.0241	0.0267	0.0714	0.0198	0.111	0.0011
6	rs13204564	78045886	1.06	0.0904005175896243	1.08	0.013797621939345	0.0358697683614445	0.130052872449655	0.03	0.0097	0.0125	0.0015	0.1773	0.0023	0.0015	0.0611	0.0014	0.1036	0.1388	0.0265	0.0025	0.1214	0.0131	0.0025	0.0022	0.0015	9e-04	0.0329	0.0241	0.0267	0.0713	0.0199	0.1109	0.0011
6	rs62418560	78050473	1.06	0.0904005175896243	1.08	0.013797621939345	0.0359875624198755	0.125504942557122	0.03	0.0097	0.0125	0.0015	0.1774	0.0023	0.0015	0.0611	0.0014	0.1035	0.1387	0.0265	0.0025	0.1214	0.0131	0.0025	0.0022	0.0015	9e-04	0.0328	0.0241	0.0267	0.0712	0.02	0.111	0.0011
6	rs116923246	78059122	1.06	0.0904005175896243	1.08	0.013797621939345	0.036753126357695	0.116075670936253	0.0301	0.0097	0.0125	0.0015	0.1776	0.0023	0.0016	0.061	0.0014	0.1034	0.1385	0.0265	0.0026	0.1215	0.0131	0.0025	0.0022	0.0015	9e-04	0.0328	0.0241	0.0267	0.0712	0.02	0.1109	0.0011
6	rs10455107	78069733	1.06	0.0904005175896243	1.08	0.013797621939345	0.0371803015592966	0.124443626296515	0.0301	0.0097	0.0124	0.0015	0.1776	0.0023	0.0016	0.0609	0.0014	0.1034	0.1384	0.0265	0.0026	0.1214	0.0131	0.0025	0.0022	0.0014	9e-04	0.0328	0.0241	0.0267	0.0712	0.0201	0.111	0.0011
6	rs75020910	78080617	1.06	0.0904005175896243	1.08	0.013797621939345	0.0364085602001976	0.132665642787072	0.0301	0.0097	0.0125	0.0015	0.1775	0.0023	0.0016	0.0607	0.0014	0.1033	0.1384	0.0265	0.0026	0.1213	0.0131	0.0025	0.0022	0.0015	9e-04	0.0328	0.0241	0.0268	0.0712	0.0202	0.111	0.0011
6	rs10447323	78088809	1.06	0.0904005175896243	1.08	0.013797621939345	0.0347193019665204	0.138040127935072	0.0301	0.0098	0.0125	0.0015	0.1775	0.0023	0.0016	0.0604	0.0015	0.1032	0.1384	0.0264	0.0027	0.121	0.0131	0.0025	0.0022	0.0015	9e-04	0.0328	0.024	0.0269	0.0713	0.0203	0.111	0.0012
6	rs117018919	78103780	1.06	0.0904005175896243	1.08	0.013797621939345	0.0319138756298576	0.135115418735565	0.0301	0.0099	0.0126	0.0015	0.1774	0.0023	0.0016	0.0601	0.0015	0.1031	0.1386	0.0264	0.0027	0.1208	0.0131	0.0026	0.0023	0.0015	0.001	0.0329	0.0239	0.027	0.0713	0.0204	0.111	0.0012
6	rs1936165	78103814	1.06	0.0904005175896243	1.08	0.013797621939345	0.0308422745898309	0.13484240717599	0.0301	0.01	0.0126	0.0015	0.1774	0.0023	0.0016	0.0601	0.0015	0.1031	0.1386	0.0264	0.0027	0.1208	0.0131	0.0026	0.0023	0.0015	0.001	0.0329	0.0239	0.027	0.0713	0.0204	0.111	0.0012
6	rs2746595	78105177	1.06	0.0904005175896243	1.08	0.013797621939345	0.03087758137059	0.134660512290268	0.0301	0.01	0.0126	0.0015	0.1774	0.0023	0.0016	0.0601	0.0015	0.1031	0.1387	0.0264	0.0027	0.1208	0.0131	0.0026	0.0023	0.0015	0.001	0.0329	0.0239	0.027	0.0713	0.0204	0.111	0.0012
6	rs767923	78121257	1.06	0.0904005175896243	1.08	0.013797621939345	0.0240499516094192	0.102054029174501	0.03	0.0102	0.0133	0.0017	0.1762	0.0025	0.0017	0.0592	0.0013	0.1022	0.1398	0.0264	0.0025	0.1198	0.0133	0.0027	0.0023	0.0013	0.0011	0.033	0.0235	0.0275	0.0715	0.0206	0.1118	0.0013
6	rs77677634	78123406	1.06	0.0904005175896243	1.08	0.013797621939345	0.0243371147249579	0.102054029174501	0.03	0.0102	0.0133	0.0017	0.1762	0.0025	0.0017	0.0591	0.0013	0.1022	0.1398	0.0264	0.0025	0.1198	0.0132	0.0027	0.0023	0.0013	0.0011	0.0331	0.0235	0.0275	0.0715	0.0206	0.1118	0.0013
6	rs55861067	78125283	1.06	0.0904005175896243	1.08	0.013797621939345	0.0258201993238255	0.109608712564774	0.03	0.0102	0.0133	0.0017	0.1763	0.0025	0.0017	0.0591	0.0013	0.1023	0.1399	0.0264	0.0024	0.1197	0.0132	0.0028	0.0024	0.0013	0.0011	0.0331	0.0235	0.0276	0.0715	0.0205	0.1118	0.0013
6	rs1343335	78125588	1.06	0.0904005175896243	1.08	0.013797621939345	0.0256855954275815	0.109524567426951	0.03	0.0102	0.0134	0.0017	0.1763	0.0025	0.0017	0.0591	0.0013	0.1023	0.1399	0.0264	0.0024	0.1197	0.0132	0.0028	0.0024	0.0013	0.0011	0.0331	0.0235	0.0276	0.0715	0.0205	0.1118	0.0013
6	rs75047442	78129707	1.06	0.0904005175896243	1.08	0.013797621939345	0.0251623636986552	0.109104213789903	0.03	0.0102	0.0134	0.0017	0.1763	0.0025	0.0017	0.0591	0.0013	0.1023	0.1399	0.0264	0.0024	0.1197	0.0132	0.0028	0.0024	0.0013	0.0011	0.0331	0.0235	0.0276	0.0715	0.0205	0.1118	0.0013
6	rs1228807	78132009	1.06	0.0904005175896243	1.08	0.013797621939345	0.0251114794287727	0.110029809857906	0.03	0.0102	0.0134	0.0017	0.1763	0.0025	0.0017	0.0591	0.0013	0.1023	0.1399	0.0264	0.0024	0.1197	0.0132	0.0028	0.0024	0.0013	0.0011	0.0331	0.0235	0.0276	0.0715	0.0205	0.1118	0.0013
6	rs12209650	78134695	1.06	0.0904005175896243	1.08	0.013797621939345	0.0251216503988045	0.105183376293743	0.03	0.0102	0.0134	0.0017	0.1764	0.0025	0.0017	0.0592	0.0013	0.1023	0.14	0.0264	0.0024	0.1195	0.0132	0.0027	0.0023	0.0013	0.0011	0.0331	0.0236	0.0275	0.0714	0.0205	0.1118	0.0013
6	rs4708340	78138724	1.06	0.0904005175896243	1.08	0.013797621939345	0.0240992884374214	0.0988806819688679	0.03	0.0103	0.0134	0.0018	0.1763	0.0025	0.0017	0.0592	0.0013	0.1023	0.14	0.0264	0.0024	0.1195	0.0132	0.0027	0.0023	0.0013	0.0011	0.0331	0.0236	0.0275	0.0715	0.0205	0.1119	0.0013
6	rs9343614	78142473	1.06	0.0904005175896243	1.08	0.013797621939345	0.0244367031080496	0.0984766776535603	0.03	0.0103	0.0134	0.0018	0.1764	0.0025	0.0017	0.0593	0.0013	0.1023	0.14	0.0264	0.0023	0.1194	0.0132	0.0027	0.0024	0.0013	0.0011	0.0331	0.0236	0.0275	0.0715	0.0205	0.1118	0.0013
6	rs7772135	78142649	1.06	0.0904005175896243	1.08	0.013797621939345	0.0245065882567736	0.0977511031139931	0.03	0.0103	0.0133	0.0018	0.1764	0.0025	0.0017	0.0593	0.0013	0.1023	0.14	0.0265	0.0023	0.1194	0.0132	0.0027	0.0024	0.0013	0.0011	0.0331	0.0236	0.0275	0.0715	0.0205	0.1118	0.0013
6	rs9359269	78144044	1.06	0.0904005175896243	1.08	0.013797621939345	0.0240598131811998	0.0913948065546987	0.03	0.0103	0.0133	0.0018	0.1764	0.0025	0.0017	0.0593	0.0013	0.1022	0.14	0.0265	0.0023	0.1194	0.0132	0.0027	0.0024	0.0013	0.0011	0.0331	0.0236	0.0275	0.0714	0.0205	0.1119	0.0013
6	rs79844012	78158382	1.07	0.0776994191057832	1.08	0.013797621939345	0.0153004259995162	0.0953477608535485	0.0297	0.011	0.0134	0.0017	0.1756	0.0026	0.0019	0.0585	0.0012	0.1029	0.1409	0.0262	0.002	0.1188	0.0127	0.0027	0.0024	0.0013	0.0011	0.0334	0.0239	0.0276	0.0713	0.0206	0.1121	0.0012
6	rs10943458	78161588	1.07	0.0776994191057832	1.08	0.013797621939345	0.0139690809187238	0.0967067692295438	0.0295	0.0111	0.0134	0.0017	0.1757	0.0026	0.0019	0.0583	0.0012	0.1028	0.1412	0.0255	0.002	0.1189	0.0126	0.0027	0.0024	0.0013	0.0011	0.0335	0.0239	0.0273	0.0712	0.0206	0.1134	0.0012
6	rs9352481	78162536	1.07	0.0776994191057832	1.08	0.013797621939345	0.0138039890475164	0.0968671493317768	0.0294	0.0111	0.0134	0.0017	0.1757	0.0026	0.0019	0.0583	0.0012	0.1028	0.1412	0.0252	0.002	0.119	0.0125	0.0027	0.0024	0.0013	0.0011	0.0335	0.0239	0.0273	0.0711	0.0206	0.1138	0.0012
6	rs62416430	78164422	1.07	0.0776994191057832	1.07	0.017336650251793	0.0129186448684951	0.0851331088292742	0.0294	0.0111	0.0134	0.0017	0.1756	0.0026	0.0019	0.0582	0.0012	0.1028	0.1413	0.0252	0.002	0.1189	0.0125	0.0027	0.0024	0.0013	0.0011	0.0335	0.0239	0.0272	0.0711	0.0206	0.1138	0.0012
6	rs1145835	78168683	1.09	0.0564630724803212	1.07	0.017336650251793	0.0333829150169174	0.142098864716705	0.0287	0.0127	0.0131	0.0013	0.1721	0.0023	0.0016	0.0551	0.001	0.1072	0.1441	0.0231	0.0015	0.1179	0.0106	0.0021	0.002	0.0011	0.001	0.0368	0.0237	0.0266	0.0735	0.021	0.1158	7e-04
6	rs78859867	78170227	1.09	0.0564630724803212	1.07	0.017336650251793	0.0324471550345514	0.143120227883064	0.0287	0.0127	0.0131	0.0013	0.172	0.0024	0.0016	0.055	0.001	0.1072	0.1441	0.023	0.0015	0.1179	0.0105	0.0021	0.002	0.0011	0.001	0.0368	0.0237	0.0266	0.0735	0.021	0.1159	7e-04
6	rs6296	78172260	1.09	0.0564630724803212	1.07	0.017336650251793	0.0311373662736527	0.142841410809335	0.0287	0.0127	0.0131	0.0013	0.172	0.0024	0.0016	0.055	0.001	0.1073	0.1441	0.023	0.0014	0.1178	0.0105	0.0021	0.002	0.0011	0.001	0.0369	0.0237	0.0266	0.0736	0.021	0.116	7e-04
6	rs6298	78172992	1.09	0.0564630724803212	1.07	0.017336650251793	0.0307834930411331	0.142377154684142	0.0287	0.0127	0.0131	0.0013	0.172	0.0024	0.0016	0.055	9e-04	0.1074	0.144	0.023	0.0014	0.1178	0.0105	0.0021	0.002	0.0011	0.001	0.0369	0.0237	0.0265	0.0737	0.021	0.1161	7e-04
6	rs130058	78173281	1.09	0.0564630724803212	1.07	0.017336650251793	0.027768697903935	0.141542879010678	0.0287	0.0127	0.0131	0.0013	0.172	0.0024	0.0016	0.055	9e-04	0.1074	0.1439	0.0229	0.0014	0.1177	0.0108	0.0021	0.002	0.0011	0.001	0.0369	0.0237	0.0265	0.0737	0.021	0.1161	7e-04
6	rs1213366	78176870	1.09	0.0564630724803212	1.06	0.021606521931111	0.0278561868992182	0.144703912858457	0.0287	0.0128	0.0131	0.0012	0.172	0.0024	0.0016	0.055	9e-04	0.1074	0.1441	0.0229	0.0014	0.1176	0.0109	0.0021	0.002	0.0011	0.001	0.037	0.0237	0.0264	0.0739	0.021	0.116	6e-04
6	rs1213352	78191811	1.09	0.0564630724803212	1.06	0.021606521931111	0.0287306522921988	0.150248902051646	0.0286	0.013	0.0131	0.0011	0.1719	0.0024	0.0015	0.055	9e-04	0.1076	0.1443	0.023	0.0014	0.117	0.0108	0.0021	0.002	0.0011	0.001	0.037	0.0237	0.0263	0.0747	0.0211	0.1157	7e-04
6	rs12212678	78206750	1.09	0.0564630724803212	1.06	0.021606521931111	0.0314463596813397	0.156156087589922	0.0286	0.0132	0.013	0.0011	0.1721	0.0023	0.0015	0.055	9e-04	0.1077	0.1445	0.023	0.0014	0.1165	0.0106	0.002	0.002	0.0011	9e-04	0.037	0.0236	0.0262	0.075	0.0212	0.1156	7e-04
6	rs7769317	78212770	1.09	0.0564630724803212	1.06	0.021606521931111	0.0320587016632849	0.158175275208145	0.0286	0.0132	0.013	0.0011	0.1721	0.0023	0.0015	0.055	9e-04	0.1078	0.1446	0.023	0.0014	0.1163	0.0106	0.002	0.002	0.0011	9e-04	0.037	0.0236	0.0262	0.0751	0.0212	0.1156	7e-04
6	rs1592324	78215999	1.09	0.0564630724803212	1.07	0.017336650251793	0.0320587016632849	0.158271656777745	0.0286	0.0132	0.013	0.0011	0.1721	0.0023	0.0015	0.055	9e-04	0.1078	0.1446	0.023	0.0014	0.1163	0.0106	0.002	0.002	0.0011	9e-04	0.037	0.0236	0.0262	0.0751	0.0212	0.1156	7e-04
6	rs35391549	78225200	1.09	0.0564630724803212	1.08	0.013797621939345	0.0323740702880853	0.160591050923285	0.0286	0.0132	0.013	0.001	0.1722	0.0023	0.0015	0.055	9e-04	0.1078	0.1446	0.0229	0.0014	0.1162	0.0106	0.002	0.002	0.0011	9e-04	0.037	0.0236	0.0262	0.0752	0.0212	0.1156	7e-04
6	rs76122922	78242765	1.09	0.0564630724803212	1.08	0.013797621939345	0.0327161207229661	0.161075760449301	0.0286	0.0132	0.013	0.001	0.1722	0.0023	0.0015	0.055	9e-04	0.1078	0.1446	0.0229	0.0014	0.1162	0.0106	0.002	0.002	0.0011	9e-04	0.037	0.0236	0.0262	0.0752	0.0212	0.1156	7e-04
6	rs117362018	78246632	1.09	0.0564630724803212	1.08	0.013797621939345	0.0347448691810973	0.17276239914048	0.0286	0.0133	0.0129	0.001	0.1723	0.0022	0.0015	0.0549	9e-04	0.1079	0.1447	0.023	0.0014	0.1163	0.0106	0.002	0.0018	0.0011	9e-04	0.037	0.0236	0.0262	0.0753	0.0213	0.1157	7e-04
6	rs10455330	78247219	1.09	0.0564630724803212	1.08	0.013797621939345	0.0347576577027944	0.17276239914048	0.0286	0.0133	0.0129	0.001	0.1723	0.0022	0.0015	0.0549	9e-04	0.1079	0.1447	0.023	0.0014	0.1163	0.0106	0.002	0.0018	0.0011	9e-04	0.037	0.0236	0.0262	0.0753	0.0213	0.1157	7e-04
6	rs2609062	78251711	1.09	0.0564630724803212	1.08	0.013797621939345	0.0347448691810973	0.172961250104907	0.0286	0.0133	0.0129	0.001	0.1723	0.0022	0.0015	0.0549	9e-04	0.1079	0.1447	0.023	0.0014	0.1163	0.0106	0.002	0.0018	0.0011	9e-04	0.037	0.0236	0.0262	0.0753	0.0213	0.1157	7e-04
6	rs10455332	78256922	1.09	0.0564630724803212	1.08	0.013797621939345	0.0357000944498575	0.17206704779392	0.0286	0.0133	0.0129	0.001	0.1721	0.0022	0.0015	0.0548	9e-04	0.1079	0.1447	0.023	0.0014	0.1163	0.0105	0.002	0.0018	0.0011	9e-04	0.037	0.0236	0.0262	0.0753	0.0213	0.1157	7e-04
6	rs2446287	78259489	1.09	0.0564630724803212	1.08	0.013797621939345	0.0359090032568336	0.175353651080667	0.0286	0.0133	0.0129	0.001	0.1721	0.0022	0.0014	0.0548	9e-04	0.1079	0.1447	0.023	0.0014	0.1164	0.0105	0.002	0.0018	0.0011	9e-04	0.037	0.0236	0.0262	0.0753	0.0213	0.1157	7e-04
6	rs1778290	78263906	1.1	0.0477200328108175	1.08	0.013797621939345	0.0375164146634904	0.186667144568023	0.0286	0.0133	0.0128	9e-04	0.1716	0.0021	0.0013	0.0547	8e-04	0.1078	0.1449	0.0231	0.0016	0.1169	0.0105	0.0019	0.0017	0.0011	0.001	0.0371	0.0235	0.0261	0.0754	0.0215	0.1158	8e-04
6	rs117781821	78269139	1.1	0.0477200328108175	1.08	0.013797621939345	0.0380177103705324	0.186156916101029	0.0286	0.0133	0.0128	9e-04	0.1716	0.0021	0.0013	0.0547	8e-04	0.1078	0.1449	0.0231	0.0016	0.1169	0.0105	0.0019	0.0017	0.0011	0.001	0.0371	0.0235	0.026	0.0754	0.0215	0.1157	8e-04
6	rs55796908	78272356	1.1	0.0477200328108175	1.08	0.013797621939345	0.0383727286579453	0.188200686942018	0.0286	0.0133	0.0128	8e-04	0.1715	0.0021	0.0014	0.0546	8e-04	0.1078	0.1449	0.0231	0.0017	0.117	0.0105	0.0019	0.0017	0.0011	0.001	0.0372	0.0235	0.026	0.0754	0.0215	0.1157	9e-04
6	rs2798945	78278175	1.1	0.0477200328108175	1.08	0.013797621939345	0.0378003692655862	0.190046572713624	0.0286	0.0132	0.0128	8e-04	0.1714	0.0021	0.0014	0.0545	8e-04	0.1078	0.145	0.0232	0.0017	0.1172	0.0106	0.0019	0.0017	0.0011	0.001	0.0372	0.0235	0.026	0.0753	0.0215	0.1157	9e-04
6	rs35914036	78286887	1.1	0.0477200328108175	1.08	0.013797621939345	0.0380177103705324	0.189020323484929	0.0286	0.0132	0.0128	8e-04	0.1714	0.0021	0.0014	0.0545	8e-04	0.1078	0.1451	0.0231	0.0017	0.1172	0.0106	0.0018	0.0017	0.0011	0.001	0.0372	0.0235	0.026	0.0753	0.0216	0.1158	9e-04
6	rs10806104	78291704	1.1	0.0477200328108175	1.08	0.013797621939345	0.0378003692655862	0.190971810947648	0.0285	0.0132	0.0128	8e-04	0.1714	0.0021	0.0014	0.0545	8e-04	0.1078	0.1452	0.0231	0.0017	0.1173	0.0106	0.0018	0.0017	0.0011	0.001	0.0372	0.0235	0.0259	0.0752	0.0216	0.1158	9e-04
6	rs2446277	78297765	1.1	0.0477200328108175	1.08	0.013797621939345	0.028685915057468	0.18330847945307	0.0285	0.0132	0.0127	8e-04	0.171	0.0021	0.0016	0.0544	8e-04	0.1076	0.1451	0.023	0.0018	0.1176	0.0112	0.0018	0.0018	0.0013	0.001	0.0371	0.0234	0.0259	0.0752	0.0215	0.1155	9e-04
6	rs2504322	78306469	1.1	0.0477200328108175	1.08	0.013797621939345	0.0278342963635944	0.182193574875921	0.0285	0.0132	0.0127	7e-04	0.1709	0.0021	0.0017	0.0543	8e-04	0.1076	0.1451	0.023	0.0018	0.1176	0.0113	0.0018	0.0018	0.0014	0.001	0.0371	0.0234	0.0259	0.0752	0.0215	0.1155	9e-04
6	rs2504308	78316589	1.1	0.0477200328108175	1.08	0.013797621939345	0.027648718788514	0.182396111102832	0.0285	0.0133	0.0127	7e-04	0.1709	0.0021	0.0017	0.0543	8e-04	0.1076	0.1451	0.023	0.0018	0.1176	0.0113	0.0018	0.0018	0.0014	0.001	0.0371	0.0234	0.0258	0.0752	0.0215	0.1154	9e-04
6	rs78939746	78320344	1.09	0.0564630724803212	1.07	0.017336650251793	0.024868257513821	0.175353651080667	0.0285	0.0133	0.0127	8e-04	0.1707	0.0021	0.0018	0.0543	9e-04	0.1075	0.145	0.0229	0.0018	0.1177	0.0115	0.0018	0.0019	0.0015	0.001	0.0371	0.0234	0.0258	0.0752	0.0215	0.1153	9e-04
6	rs2446243	78328410	1.09	0.0564630724803212	1.07	0.017336650251793	0.0233185573329532	0.17196779159252	0.0285	0.0133	0.0127	8e-04	0.1705	0.0021	0.0018	0.0543	9e-04	0.1074	0.145	0.0229	0.0018	0.1177	0.0117	0.0018	0.002	0.0016	0.0011	0.0371	0.0234	0.0258	0.0752	0.0215	0.1152	9e-04
6	rs1160571	78336649	1.09	0.0564630724803212	1.07	0.017336650251793	0.0211213434339871	0.184527396608392	0.0284	0.0132	0.0126	7e-04	0.1706	0.0021	0.0017	0.0544	9e-04	0.1071	0.1456	0.0229	0.002	0.1179	0.0116	0.0017	0.0019	0.0016	0.0011	0.037	0.0233	0.0259	0.0754	0.0211	0.1152	9e-04
6	rs2504295	78336806	1.1	0.0477200328108175	1.07	0.017336650251793	0.0207023066455085	0.180777988392903	0.0284	0.0132	0.0126	7e-04	0.1705	0.0021	0.0017	0.0544	9e-04	0.107	0.1457	0.0229	0.002	0.118	0.0117	0.0017	0.0019	0.0016	0.0011	0.037	0.0233	0.0259	0.0754	0.0211	0.1152	8e-04
6	rs34382306	78344095	1.1	0.0477200328108175	1.07	0.017336650251793	0.0203591918916191	0.181586430193499	0.0283	0.0132	0.0126	7e-04	0.1704	0.0021	0.0017	0.0544	9e-04	0.1069	0.1458	0.0229	0.0021	0.118	0.0117	0.0017	0.0019	0.0016	0.0011	0.037	0.0233	0.026	0.0754	0.021	0.1152	9e-04
6	rs72896527	78347702	1.1	0.0477200328108175	1.07	0.017336650251793	0.019600156347359	0.186156916101029	0.0283	0.0133	0.0125	7e-04	0.1704	0.002	0.0017	0.0543	9e-04	0.1068	0.1459	0.0229	0.0022	0.1181	0.0117	0.0017	0.0019	0.0016	0.0011	0.037	0.0233	0.026	0.0755	0.021	0.1151	9e-04
6	rs76651490	78356146	1.1	0.0477200328108175	1.07	0.017336650251793	0.0171282431634122	0.199053962880584	0.0282	0.0134	0.0125	7e-04	0.1703	0.002	0.0016	0.0542	0.001	0.1066	0.1461	0.0228	0.0025	0.1183	0.0117	0.0016	0.0019	0.0016	0.0011	0.0369	0.0233	0.0261	0.0757	0.0207	0.1151	9e-04
6	rs62418196	78376806	1.1	0.0477200328108175	1.07	0.017336650251793	0.0147336341760236	0.209685103519305	0.0282	0.0135	0.0123	6e-04	0.1702	0.0019	0.0016	0.0541	0.001	0.1064	0.1463	0.0228	0.0029	0.1185	0.0117	0.0015	0.0019	0.0017	0.0011	0.0367	0.0233	0.0262	0.076	0.0205	0.115	0.001
6	rs9359281	78383269	1.1	0.0477200328108175	1.07	0.017336650251793	0.0151238013089334	0.21170551676307	0.0282	0.0135	0.0123	6e-04	0.1703	0.0019	0.0016	0.0541	0.001	0.1064	0.1463	0.0228	0.0029	0.1185	0.0116	0.0015	0.0019	0.0017	0.0011	0.0367	0.0233	0.0262	0.076	0.0205	0.115	0.001
6	rs76332116	78385056	1.1	0.0477200328108175	1.07	0.017336650251793	0.0148512812521799	0.223852665860229	0.0281	0.0136	0.0122	6e-04	0.17	0.0018	0.0015	0.0541	0.001	0.1062	0.1462	0.0226	0.0032	0.1185	0.0116	0.0015	0.0019	0.0017	0.0012	0.0366	0.0233	0.0262	0.0763	0.0203	0.1153	0.0011
6	rs79838657	78387925	1.11	0.0400902197142525	1.07	0.017336650251793	0.0182004632915323	0.244655343842672	0.0278	0.0134	0.0118	5e-04	0.1722	0.0017	0.0014	0.0543	0.001	0.1059	0.1464	0.0222	0.003	0.1177	0.0115	0.0013	0.002	0.0015	0.0011	0.0362	0.0235	0.0262	0.0774	0.0199	0.1159	0.0011
6	rs2504317	78391867	1.11	0.0400902197142525	1.07	0.017336650251793	0.01724417299159	0.247675215918046	0.0278	0.0133	0.0118	5e-04	0.1722	0.0017	0.0014	0.0543	0.001	0.1059	0.1464	0.0222	0.003	0.1177	0.0115	0.0013	0.002	0.0015	0.0011	0.0361	0.0235	0.0262	0.0774	0.0199	0.1161	0.0011
6	rs13214469	78395324	1.11	0.0400902197142525	1.07	0.017336650251793	0.0167611066812773	0.251494699700036	0.0278	0.0133	0.0117	5e-04	0.1723	0.0016	0.0014	0.0543	0.001	0.1059	0.1464	0.0222	0.0029	0.1177	0.0115	0.0013	0.002	0.0015	0.0011	0.0361	0.0235	0.0262	0.0774	0.0199	0.1162	0.0011
6	rs72896583	78400624	1.11	0.0400902197142525	1.07	0.017336650251793	0.0168980992004661	0.253637154796602	0.0278	0.0133	0.0117	5e-04	0.1723	0.0016	0.0014	0.0543	0.001	0.1059	0.1464	0.0222	0.0029	0.1177	0.0115	0.0013	0.002	0.0015	0.0011	0.0361	0.0235	0.0262	0.0774	0.0199	0.1162	0.0011
6	rs13198844	78416578	1.11	0.0400902197142525	1.06	0.021606521931111	0.0172132023132812	0.252508831443636	0.0278	0.0133	0.0118	5e-04	0.1721	0.0016	0.0014	0.0544	0.001	0.1057	0.1464	0.0222	0.003	0.1177	0.0115	0.0012	0.002	0.0016	0.0011	0.0361	0.0235	0.0263	0.0773	0.0198	0.1166	0.0011
6	rs1483048	78425486	1.11	0.0400902197142525	1.06	0.021606521931111	0.0179359063865096	0.254540955178961	0.0277	0.0133	0.0118	5e-04	0.1722	0.0015	0.0014	0.0544	0.001	0.1055	0.1465	0.0222	0.003	0.1177	0.0115	0.0012	0.002	0.0015	0.0011	0.0361	0.0234	0.0262	0.0774	0.0198	0.1167	0.0011
6	rs1483049	78425561	1.11	0.0400902197142525	1.05	0.0267145227362304	0.0182569457701975	0.259188771051762	0.0278	0.0133	0.0118	5e-04	0.1722	0.0015	0.0014	0.0544	0.001	0.1055	0.1465	0.0222	0.003	0.1177	0.0115	0.0011	0.002	0.0015	0.0011	0.0361	0.0234	0.0262	0.0774	0.0198	0.1168	0.0011
6	rs1564653	78437124	1.11	0.0400902197142525	1.05	0.0267145227362304	0.0180077777113966	0.260440229975019	0.0278	0.0133	0.0118	5e-04	0.1722	0.0015	0.0014	0.0544	0.001	0.1055	0.1465	0.0222	0.0031	0.1177	0.0115	0.0011	0.002	0.0016	0.0011	0.036	0.0234	0.0262	0.0775	0.0198	0.1168	0.0011
6	rs77592807	78447154	1.11	0.0400902197142525	1.05	0.0267145227362304	0.0181280306033795	0.260667970731158	0.0277	0.0133	0.0118	5e-04	0.1722	0.0015	0.0014	0.0544	0.001	0.1055	0.1465	0.0222	0.0031	0.1177	0.0115	0.0011	0.002	0.0016	0.0011	0.036	0.0234	0.0262	0.0775	0.0198	0.1169	0.0011
6	rs2170649	78459121	1.11	0.0400902197142525	1.04	0.0327749489679439	0.018394650178453	0.262378009830485	0.0277	0.0133	0.0117	5e-04	0.1722	0.0015	0.0013	0.0544	0.001	0.1055	0.1465	0.0222	0.0031	0.1177	0.0115	0.0011	0.002	0.0016	0.0011	0.036	0.0234	0.0262	0.0775	0.0198	0.1169	0.0011
6	rs72898537	78464759	1.11	0.0400902197142525	1.04	0.0327749489679439	0.0185004638191738	0.261921657587252	0.0277	0.0133	0.0117	5e-04	0.1722	0.0015	0.0013	0.0544	0.001	0.1054	0.1465	0.0222	0.0031	0.1177	0.0115	0.0011	0.002	0.0016	0.0011	0.0361	0.0234	0.0262	0.0775	0.0198	0.1169	0.0011
6	rs62418035	78470511	1.11	0.0400902197142525	1.04	0.0327749489679439	0.0187710610545158	0.261807608332423	0.0277	0.0133	0.0117	5e-04	0.1722	0.0015	0.0013	0.0544	0.001	0.1054	0.1465	0.0221	0.0031	0.1177	0.0115	0.0011	0.002	0.0015	0.0011	0.0361	0.0234	0.0262	0.0775	0.0198	0.117	0.0011
6	rs117003602	78496725	1.11	0.0400902197142525	1.04	0.0327749489679439	0.0189945950637476	0.263177223189051	0.0277	0.0133	0.0117	5e-04	0.1723	0.0016	0.0013	0.0544	0.0011	0.1053	0.1465	0.0221	0.0031	0.1177	0.0114	0.0011	0.002	0.0015	0.0011	0.036	0.0234	0.0261	0.0776	0.0198	0.1171	0.0011
6	rs74664330	78496875	1.11	0.0400902197142525	1.04	0.0327749489679439	0.0189945950637476	0.263177223189051	0.0277	0.0133	0.0117	5e-04	0.1723	0.0016	0.0013	0.0544	0.0011	0.1053	0.1465	0.0221	0.0031	0.1177	0.0114	0.0011	0.002	0.0015	0.0011	0.036	0.0234	0.0261	0.0776	0.0198	0.1171	0.0011
6	rs77982951	78501648	1.11	0.0400902197142525	1.04	0.0327749489679439	0.0188950085986173	0.263519975462864	0.0277	0.0133	0.0117	5e-04	0.1723	0.0016	0.0013	0.0544	0.0011	0.1053	0.1465	0.0221	0.0031	0.1177	0.0114	0.0011	0.002	0.0015	0.0011	0.036	0.0234	0.0261	0.0776	0.0198	0.1171	0.0011
6	rs117014475	78504482	1.11	0.0400902197142525	1.04	0.0327749489679439	0.0187628190080955	0.263519975462864	0.0277	0.0133	0.0117	5e-04	0.1723	0.0016	0.0013	0.0544	0.0011	0.1053	0.1465	0.0221	0.0031	0.1177	0.0114	0.0011	0.002	0.0015	0.0011	0.036	0.0234	0.0261	0.0776	0.0198	0.1171	0.0011
6	rs9343664	78506510	1.11	0.0400902197142525	1.04	0.0327749489679439	0.0187628190080955	0.263862866923018	0.0277	0.0133	0.0117	5e-04	0.1723	0.0016	0.0013	0.0544	0.0011	0.1053	0.1464	0.0221	0.0031	0.1177	0.0114	0.0011	0.002	0.0016	0.0011	0.036	0.0234	0.0261	0.0776	0.0198	0.1171	0.0011
6	rs72898580	78521155	1.11	0.0400902197142525	1.04	0.0327749489679439	0.0190445313753023	0.260781864474684	0.0277	0.0133	0.0118	5e-04	0.1723	0.0016	0.0013	0.0544	0.0011	0.1053	0.1464	0.0221	0.0031	0.1177	0.0114	0.0011	0.002	0.0016	0.0011	0.036	0.0234	0.0261	0.0776	0.0198	0.1171	0.0011
6	rs9443479	78526794	1.11	0.0400902197142525	1.04	0.0327749489679439	0.0194982681265309	0.260895773789267	0.0277	0.0133	0.0118	5e-04	0.1723	0.0016	0.0013	0.0544	0.001	0.1053	0.1464	0.0221	0.0031	0.1176	0.0114	0.0011	0.002	0.0016	0.0011	0.036	0.0234	0.0261	0.0776	0.0198	0.1171	0.0012
6	rs77387667	78538609	1.11	0.0400902197142525	1.04	0.0327749489679439	0.019856568891158	0.257712213404858	0.0277	0.0133	0.0121	5e-04	0.1723	0.0016	0.0013	0.0543	0.001	0.1052	0.1464	0.022	0.0031	0.1175	0.0113	0.0011	0.002	0.0015	0.0011	0.036	0.0234	0.0261	0.0777	0.0198	0.117	0.0012
6	rs1877531	78562076	1.11	0.0400902197142525	1.04	0.0327749489679439	0.0192536285769194	0.251269512319485	0.0277	0.0134	0.0125	6e-04	0.1724	0.0016	0.0013	0.0542	0.001	0.1051	0.1464	0.022	0.0031	0.1173	0.0112	0.0011	0.002	0.0015	0.0011	0.036	0.0234	0.026	0.0778	0.0198	0.1169	0.0012
6	rs12665590	78570631	1.11	0.0400902197142525	1.04	0.0327749489679439	0.0179279336466576	0.250144533136699	0.0277	0.0134	0.0125	6e-04	0.1724	0.0016	0.0013	0.0542	0.001	0.1051	0.1464	0.022	0.0031	0.1173	0.0112	0.0011	0.0021	0.0015	0.0011	0.036	0.0234	0.0261	0.0778	0.0198	0.1169	0.0011
6	rs73462996	78585984	1.11	0.0400902197142525	1.04	0.0327749489679439	0.0178562955238552	0.249245701260408	0.0277	0.0134	0.0125	6e-04	0.1724	0.0016	0.0013	0.0542	0.001	0.1051	0.1464	0.022	0.0031	0.1173	0.0112	0.0011	0.0021	0.0015	0.0011	0.036	0.0234	0.0261	0.0778	0.0198	0.1169	0.0011
6	rs118027536	78587487	1.11	0.0400902197142525	1.03	0.0399082203678001	0.0179359063865096	0.248684452246424	0.0277	0.0134	0.0125	6e-04	0.1724	0.0016	0.0013	0.0542	0.001	0.1051	0.1464	0.022	0.0031	0.1173	0.0112	0.0011	0.0021	0.0015	0.0011	0.036	0.0234	0.0261	0.0778	0.0198	0.1169	0.0011
6	rs1513012	78592376	1.11	0.0400902197142525	1.03	0.0399082203678001	0.0179040309707071	0.24801148331801	0.0277	0.0134	0.0126	6e-04	0.1724	0.0016	0.0013	0.0542	0.001	0.1051	0.1464	0.0219	0.0031	0.1173	0.0112	0.0011	0.0021	0.0015	0.0011	0.0359	0.0234	0.0261	0.0778	0.0198	0.1169	0.0011
6	rs80065197	78601804	1.11	0.0400902197142525	1.03	0.0399082203678001	0.0174308552223478	0.250144533136699	0.0276	0.0135	0.0126	6e-04	0.1723	0.0016	0.0013	0.0542	0.001	0.105	0.1466	0.0217	0.0032	0.1171	0.0112	0.0012	0.0021	0.0014	0.0011	0.0359	0.0234	0.026	0.0779	0.0198	0.1172	0.0011
6	rs9352544	78633332	1.11	0.0400902197142525	1.03	0.0399082203678001	0.0170052155721096	0.247675215918046	0.0275	0.0136	0.0127	6e-04	0.1723	0.0016	0.0013	0.0542	0.001	0.105	0.1467	0.0216	0.0033	0.117	0.0112	0.0013	0.0021	0.0014	0.0011	0.0357	0.0234	0.026	0.078	0.0198	0.1173	0.0011
6	rs74501660	78641112	1.11	0.0400902197142525	1.03	0.0399082203678001	0.0181441085282778	0.248572250592162	0.0275	0.0136	0.0127	7e-04	0.1722	0.0016	0.0013	0.0542	0.001	0.1049	0.1468	0.0216	0.0033	0.1169	0.0112	0.0013	0.0021	0.0014	0.0011	0.0357	0.0234	0.026	0.078	0.0198	0.1173	0.0011
6	rs72900570	78646400	1.11	0.0400902197142525	1.03	0.0399082203678001	0.017493410257467	0.247227084769851	0.0275	0.0136	0.0127	7e-04	0.1722	0.0016	0.0013	0.0542	0.001	0.1049	0.1468	0.0216	0.0034	0.1169	0.0112	0.0013	0.0022	0.0014	0.0011	0.0356	0.0234	0.026	0.078	0.0198	0.1173	0.0012
6	rs6454018	78651633	1.11	0.0400902197142525	1.03	0.0399082203678001	0.0168371125871352	0.247115092261109	0.0275	0.0136	0.0127	7e-04	0.1722	0.0016	0.0013	0.0542	0.001	0.1049	0.1468	0.0216	0.0034	0.1168	0.0112	0.0013	0.0022	0.0015	0.0011	0.0356	0.0234	0.026	0.078	0.0198	0.1173	0.0012
6	rs117975835	78655717	1.11	0.0400902197142525	1.03	0.0399082203678001	0.0172907055477394	0.246331596338012	0.0275	0.0136	0.0127	7e-04	0.1722	0.0016	0.0013	0.0542	0.001	0.1049	0.1467	0.0216	0.0034	0.1168	0.0112	0.0013	0.0022	0.0015	0.0011	0.0356	0.0234	0.026	0.078	0.0199	0.1173	0.0012
6	rs72900579	78660579	1.11	0.0400902197142525	1.02	0.0482398620390144	0.0175718349916092	0.245437141713546	0.0275	0.0136	0.0127	7e-04	0.1722	0.0016	0.0013	0.0542	0.001	0.1048	0.1467	0.0216	0.0034	0.1168	0.0112	0.0013	0.0022	0.0015	0.0011	0.0356	0.0234	0.026	0.0781	0.0199	0.1173	0.0012
6	rs2144174	78689346	1.11	0.0400902197142525	1.02	0.0482398620390144	0.0170435918464531	0.244208959014143	0.0275	0.0136	0.0127	7e-04	0.1722	0.0016	0.0013	0.0542	0.0011	0.1048	0.1467	0.0216	0.0035	0.1168	0.0112	0.0013	0.0022	0.0016	0.0011	0.0354	0.0233	0.026	0.0781	0.0199	0.1172	0.0012
6	rs77976115	78692678	1.11	0.0400902197142525	1.02	0.0482398620390144	0.0170282337229356	0.244208959014143	0.0275	0.0136	0.0127	7e-04	0.1722	0.0016	0.0013	0.0542	0.0011	0.1048	0.1467	0.0216	0.0035	0.1168	0.0112	0.0013	0.0022	0.0016	0.0011	0.0354	0.0233	0.026	0.0781	0.0199	0.1172	0.0012
6	rs117206030	78714607	1.11	0.0400902197142525	1.02	0.0482398620390144	0.0168218912084361	0.243316969283838	0.0275	0.0136	0.0127	7e-04	0.1722	0.0016	0.0013	0.0542	0.0011	0.1048	0.1468	0.0216	0.0035	0.1168	0.0112	0.0014	0.0022	0.0016	0.001	0.0354	0.0233	0.026	0.0782	0.0199	0.1171	0.0012
6	rs9350746	78719322	1.11	0.0400902197142525	1.02	0.0482398620390144	0.0164745802895302	0.243205543777458	0.0275	0.0137	0.0127	7e-04	0.1723	0.0017	0.0013	0.0542	0.0011	0.1047	0.1467	0.0216	0.0036	0.1168	0.0112	0.0014	0.0022	0.0016	0.001	0.0354	0.0233	0.026	0.0782	0.0199	0.1171	0.0012
6	rs9448274	78747488	1.11	0.0400902197142525	1.02	0.0482398620390144	0.0182407948778425	0.25284716171274	0.0272	0.0139	0.0129	8e-04	0.172	0.0017	0.0012	0.0545	0.0013	0.1041	0.1458	0.0213	0.0042	0.1167	0.0111	0.0015	0.0022	0.002	0.001	0.0344	0.0236	0.0259	0.0792	0.0195	0.1178	0.0012
6	rs1331792	78770630	1.11	0.0400902197142525	1.02	0.0482398620390144	0.0180317815218408	0.248460064998204	0.0271	0.0139	0.0129	8e-04	0.172	0.0017	0.0011	0.0545	0.0013	0.1039	0.1457	0.0212	0.0043	0.1165	0.011	0.0015	0.0022	0.0021	0.0011	0.0342	0.0236	0.0264	0.0792	0.0195	0.1178	0.0012
6	rs9361354	78787788	1.11	0.0400902197142525	1.02	0.0482398620390144	0.0207200143807594	0.242314726367824	0.027	0.0139	0.0129	8e-04	0.172	0.0018	0.0012	0.0545	0.0013	0.1038	0.1457	0.0212	0.0043	0.1164	0.011	0.0015	0.0022	0.0021	0.0011	0.0342	0.0236	0.0265	0.0793	0.0195	0.1177	0.0012
6	rs117525420	78795841	1.11	0.0400902197142525	1.01	0.0578993944755651	0.0182569457701975	0.237876357464678	0.027	0.0139	0.0129	9e-04	0.172	0.0018	0.0012	0.0546	0.0013	0.1038	0.1457	0.0212	0.0044	0.1164	0.011	0.0015	0.0023	0.0021	0.0011	0.0339	0.0236	0.0266	0.0793	0.0195	0.1178	0.0012
6	rs77945001	78797614	1.11	0.0400902197142525	1.01	0.0578993944755651	0.018248869019433	0.237655130025617	0.027	0.0139	0.0129	9e-04	0.172	0.0018	0.0012	0.0546	0.0013	0.1038	0.1457	0.0212	0.0044	0.1164	0.011	0.0015	0.0023	0.0021	0.0011	0.0339	0.0236	0.0266	0.0793	0.0195	0.1178	0.0012
6	rs117447735	78806619	1.1	0.0477200328108175	1.01	0.0578993944755651	0.0186805435495859	0.211386077689229	0.0267	0.0139	0.0129	0.0011	0.1718	0.0018	0.0014	0.0545	0.0013	0.1034	0.1459	0.0214	0.0046	0.116	0.0109	0.0015	0.0024	0.0022	0.0011	0.0336	0.0235	0.0273	0.0795	0.0195	0.1174	0.0012
6	rs6914833	78810983	1.1	0.0477200328108175	1.01	0.0578993944755651	0.018394650178453	0.206085717253098	0.0266	0.0139	0.0129	0.0011	0.1718	0.0018	0.0014	0.0545	0.0013	0.1033	0.146	0.0215	0.0046	0.1159	0.0108	0.0015	0.0025	0.0022	0.0011	0.0336	0.0234	0.0275	0.0795	0.0195	0.1172	0.0012
6	rs16889686	78825208	1.1	0.0477200328108175	1.01	0.0578993944755651	0.0197024309207767	0.195413364884309	0.0264	0.0139	0.0128	0.0013	0.1717	0.0018	0.0016	0.0545	0.0014	0.1031	0.1459	0.0215	0.0048	0.1157	0.0107	0.0015	0.0026	0.0023	0.0011	0.0335	0.0234	0.0279	0.0797	0.0195	0.1171	0.0012
6	rs7775561	78833101	1.1	0.0477200328108175	1.01	0.0578993944755651	0.020315502843786	0.194377363497736	0.0264	0.0139	0.0128	0.0013	0.1718	0.0018	0.0016	0.0545	0.0014	0.1031	0.1459	0.0215	0.0048	0.1157	0.0107	0.0015	0.0026	0.0023	0.001	0.0335	0.0234	0.028	0.0798	0.0195	0.117	0.0012
6	rs9361361	78833986	1.1	0.0477200328108175	1.01	0.0578993944755651	0.0201327508069984	0.190971810947648	0.0264	0.0139	0.0128	0.0013	0.1718	0.0018	0.0016	0.0545	0.0014	0.1031	0.1459	0.0215	0.0048	0.1157	0.0107	0.0015	0.0026	0.0023	0.001	0.0335	0.0234	0.028	0.0798	0.0195	0.117	0.0013
6	rs13216598	78862430	1.11	0.0400902197142525	1.01	0.0578993944755651	0.0155287221470027	0.210747678826595	0.0263	0.0136	0.0125	0.0012	0.1716	0.0018	0.0014	0.0549	9e-04	0.104	0.1463	0.0222	0.0036	0.1171	0.0102	0.0015	0.0024	0.0016	8e-04	0.0335	0.0235	0.0271	0.0806	0.0191	0.1177	0.0013
6	rs4476788	78872756	1.11	0.0400902197142525	1.01	0.0578993944755651	0.0171359539929066	0.222552184077505	0.0262	0.0134	0.0124	0.0011	0.1716	0.0018	0.0013	0.0551	7e-04	0.1044	0.1464	0.0226	0.0031	0.1177	0.0099	0.0015	0.0023	0.0013	8e-04	0.0335	0.0236	0.0267	0.081	0.0189	0.118	0.0013
6	rs72888381	78880620	1.11	0.0400902197142525	1	0.069019173236101	0.0174386656298384	0.226461027254061	0.0263	0.0134	0.0124	0.0011	0.1716	0.0018	0.0013	0.0551	7e-04	0.1045	0.1464	0.0225	0.0031	0.1177	0.0099	0.0015	0.0023	0.0013	8e-04	0.0335	0.0236	0.0265	0.081	0.0189	0.118	0.0013
6	rs17783904	78908714	1.11	0.0400902197142525	1	0.069019173236101	0.01764263699885	0.231926527841757	0.0263	0.0134	0.0124	0.0011	0.1716	0.0018	0.0013	0.0552	7e-04	0.1046	0.1464	0.0225	0.0031	0.1176	0.0099	0.0015	0.0023	0.0013	8e-04	0.0335	0.0236	0.0263	0.0811	0.019	0.118	0.0013
6	rs118186465	78916307	1.11	0.0400902197142525	1	0.069019173236101	0.0178245236344786	0.235777369120738	0.0263	0.0135	0.0124	0.0011	0.1717	0.0018	0.0012	0.0552	8e-04	0.1047	0.1465	0.0225	0.0031	0.1176	0.0099	0.0016	0.0023	0.0013	8e-04	0.0335	0.0236	0.0261	0.0811	0.019	0.118	0.0013
6	rs79687914	78919902	1.11	0.0400902197142525	1	0.069019173236101	0.0178086532013618	0.236439561525388	0.0263	0.0135	0.0124	0.0011	0.1717	0.0018	0.0012	0.0552	8e-04	0.1047	0.1465	0.0225	0.0031	0.1176	0.0099	0.0016	0.0023	0.0013	8e-04	0.0335	0.0236	0.0261	0.0811	0.019	0.118	0.0013
6	rs17795147	78925131	1.11	0.0400902197142525	1	0.069019173236101	0.0184190294138772	0.244208959014143	0.0264	0.0135	0.0125	0.001	0.1717	0.0019	0.0012	0.0552	8e-04	0.1048	0.1466	0.0225	0.0031	0.1176	0.0099	0.0016	0.0022	0.0013	8e-04	0.0334	0.0236	0.0258	0.0811	0.019	0.1181	0.0013
6	rs9361384	78926306	1.11	0.0400902197142525	1	0.069019173236101	0.0202980462691735	0.251719950842985	0.0265	0.0135	0.0124	0.001	0.1719	0.0019	0.0011	0.0553	8e-04	0.1047	0.1465	0.0225	0.0032	0.1176	0.01	0.0016	0.0022	0.0012	8e-04	0.0334	0.0236	0.0255	0.0812	0.0191	0.1181	0.0013
6	rs74656937	78927526	1.11	0.0400902197142525	1	0.069019173236101	0.020420470913178	0.252734369064526	0.0265	0.0135	0.0124	0.001	0.1719	0.0019	0.0011	0.0553	8e-04	0.1047	0.1465	0.0225	0.0032	0.1176	0.01	0.0016	0.0022	0.0012	8e-04	0.0334	0.0236	0.0254	0.0812	0.0191	0.1181	0.0013
6	rs117004507	78935905	1.11	0.0400902197142525	1	0.069019173236101	0.0213286234573556	0.256464889347854	0.0265	0.0135	0.0124	9e-04	0.172	0.0019	0.0011	0.0554	8e-04	0.1046	0.1465	0.0225	0.0032	0.1175	0.01	0.0016	0.0021	0.0012	8e-04	0.0334	0.0236	0.0252	0.0812	0.0191	0.1181	0.0013
6	rs77840834	78943523	1.11	0.0400902197142525	1	0.069019173236101	0.0237945660056217	0.257485285814988	0.0265	0.0136	0.0124	9e-04	0.172	0.0019	0.0011	0.0554	8e-04	0.1047	0.1465	0.0225	0.0031	0.1175	0.01	0.0016	0.0021	0.0012	8e-04	0.0334	0.0236	0.0252	0.0813	0.0191	0.1181	0.0013
6	rs112000822	78944842	1.11	0.0400902197142525	1	0.069019173236101	0.0226315763381021	0.259871150888827	0.0266	0.0136	0.0124	9e-04	0.1721	0.0019	0.0011	0.0554	8e-04	0.1047	0.1465	0.0225	0.0031	0.1176	0.01	0.0016	0.0021	0.0012	8e-04	0.0334	0.0236	0.0251	0.0813	0.0191	0.118	0.0013
6	rs818234	78949760	1.11	0.0400902197142525	1	0.069019173236101	0.0220795874567247	0.266152358239991	0.0266	0.0136	0.0124	9e-04	0.1721	0.0019	0.0011	0.0554	8e-04	0.1048	0.1464	0.0225	0.0031	0.1176	0.01	0.0016	0.0021	0.0012	8e-04	0.0334	0.0236	0.025	0.0813	0.0191	0.118	0.0013
6	rs57306291	78955386	1.11	0.0400902197142525	1	0.069019173236101	0.0228019386032808	0.268103259406662	0.0266	0.0136	0.0124	9e-04	0.172	0.0019	0.0011	0.0554	8e-04	0.1048	0.1464	0.0225	0.0031	0.1176	0.01	0.0016	0.0021	0.0012	8e-04	0.0334	0.0236	0.025	0.0814	0.0191	0.1179	0.0013
6	rs117733858	78958156	1.11	0.0400902197142525	1	0.069019173236101	0.0128250284503742	0.224069653087461	0.0262	0.0139	0.0124	0.0011	0.1718	0.0021	0.0013	0.0555	9e-04	0.1038	0.1467	0.0228	0.003	0.1179	0.0105	0.0018	0.0024	0.0012	7e-04	0.0331	0.0235	0.0246	0.0824	0.0195	0.1162	0.0013
6	rs17796016	78960614	1.11	0.0400902197142525	1	0.069019173236101	0.0111408289423179	0.208624311328845	0.0261	0.014	0.0125	0.0012	0.1717	0.0023	0.0014	0.0555	0.001	0.1033	0.1467	0.0229	0.0029	0.118	0.0108	0.0018	0.0026	0.0012	7e-04	0.0329	0.0234	0.0244	0.0828	0.0196	0.1156	0.0013
6	rs62428164	78966400	1.11	0.0400902197142525	1	0.069019173236101	0.00900727113083677	0.229954083976979	0.0261	0.014	0.0125	0.0012	0.1723	0.0023	0.0014	0.0555	0.001	0.1031	0.1467	0.0229	0.0029	0.1189	0.0108	0.0018	0.0026	0.0012	7e-04	0.0329	0.0233	0.0244	0.0829	0.0184	0.1155	0.0014
6	rs78045978	79039661	1.11	0.0400902197142525	1	0.069019173236101	0.00830422729377824	0.226569922258789	0.0261	0.014	0.0126	0.0013	0.1723	0.0023	0.0015	0.0557	0.001	0.1026	0.1468	0.023	0.0028	0.119	0.011	0.0018	0.0027	0.0012	6e-04	0.0328	0.0233	0.0244	0.0831	0.0183	0.1151	0.0013
6	rs17606125	79064116	1.11	0.0400902197142525	1	0.069019173236101	0.00796013496740203	0.22875138966079	0.0261	0.014	0.0126	0.0014	0.172	0.0024	0.0015	0.0559	0.001	0.1022	0.1469	0.0231	0.0028	0.119	0.0112	0.0018	0.0028	0.0012	6e-04	0.0327	0.0233	0.0244	0.0834	0.0182	0.1147	0.0013
6	rs113768464	79071316	1.11	0.0400902197142525	1	0.069019173236101	0.0078350244473787	0.230063521109758	0.0261	0.014	0.0127	0.0014	0.1719	0.0024	0.0015	0.0559	0.001	0.1022	0.1469	0.0231	0.0028	0.119	0.0112	0.0018	0.0028	0.0012	6e-04	0.0326	0.0233	0.0244	0.0835	0.0182	0.1147	0.0013
6	rs16889911	79091268	1.11	0.0400902197142525	1	0.069019173236101	0.00721579121092689	0.220174408763185	0.0262	0.014	0.0127	0.0014	0.1719	0.0024	0.0015	0.0559	0.001	0.1022	0.1469	0.0231	0.0028	0.119	0.0112	0.0018	0.0028	0.0012	6e-04	0.0326	0.0234	0.0244	0.0835	0.0182	0.1147	0.0013
6	rs1452529	79094723	1.11	0.0400902197142525	1	0.069019173236101	0.00727231863447472	0.218558000785268	0.0262	0.014	0.0126	0.0014	0.1719	0.0024	0.0015	0.0559	0.001	0.1021	0.1469	0.0231	0.0028	0.119	0.0112	0.0018	0.0028	0.0012	6e-04	0.0326	0.0234	0.0244	0.0835	0.0182	0.1147	0.0013
6	rs77774618	79107997	1.11	0.0400902197142525	1	0.069019173236101	0.00803418282582982	0.229079194451356	0.0262	0.014	0.0126	0.0014	0.1718	0.0024	0.0016	0.056	0.001	0.1021	0.1469	0.0231	0.0028	0.119	0.0112	0.0018	0.0028	0.0012	6e-04	0.0327	0.0234	0.0245	0.0835	0.0182	0.1145	0.0013
6	rs78617141	79119054	1.11	0.0400902197142525	1	0.069019173236101	0.0080167126004715	0.228205386790011	0.0262	0.0141	0.0125	0.0014	0.1717	0.0024	0.0016	0.056	0.001	0.1021	0.1469	0.0231	0.0028	0.1191	0.0112	0.0018	0.0028	0.0012	6e-04	0.0327	0.0234	0.0245	0.0836	0.0182	0.1144	0.0013
6	rs2206832	79141260	1.11	0.0400902197142525	1	0.069019173236101	0.00688756946823064	0.227877988354609	0.0261	0.0141	0.0124	0.0015	0.1714	0.0025	0.0016	0.056	0.001	0.1019	0.1469	0.0231	0.0028	0.1193	0.0113	0.0018	0.0029	0.0012	6e-04	0.0327	0.0234	0.0246	0.0836	0.0182	0.1141	0.0013
6	rs9294109	79151096	1.11	0.0400902197142525	1	0.069019173236101	0.00679868446668045	0.228860641011915	0.0261	0.0141	0.0123	0.0015	0.1714	0.0025	0.0016	0.0561	0.001	0.1019	0.1469	0.0231	0.0028	0.1193	0.0113	0.0018	0.003	0.0012	6e-04	0.0328	0.0234	0.0246	0.0836	0.0182	0.1141	0.0013
6	rs9448411	79151595	1.11	0.0400902197142525	1	0.069019173236101	0.00683722082783362	0.22809623702766	0.0261	0.0141	0.0123	0.0015	0.1713	0.0025	0.0017	0.0561	0.001	0.1019	0.1469	0.0232	0.0028	0.1193	0.0113	0.0018	0.003	0.0012	6e-04	0.0328	0.0234	0.0246	0.0836	0.0182	0.1141	0.0013
6	rs9448412	79151773	1.11	0.0400902197142525	1	0.069019173236101	0.00687980499180959	0.229625873785198	0.0261	0.0141	0.0123	0.0015	0.1713	0.0025	0.0017	0.0561	0.001	0.1019	0.1469	0.0232	0.0028	0.1193	0.0113	0.0018	0.003	0.0012	6e-04	0.0328	0.0234	0.0246	0.0836	0.0182	0.1141	0.0013
6	rs34179228	79162491	1.11	0.0400902197142525	1	0.069019173236101	0.00806482575888161	0.236439561525388	0.026	0.0141	0.0123	0.0015	0.1712	0.0025	0.0017	0.0561	0.0011	0.102	0.1467	0.0231	0.0028	0.1194	0.0114	0.0018	0.003	0.0012	7e-04	0.0327	0.0234	0.0246	0.0836	0.0182	0.1138	0.0014
6	rs79464018	79163177	1.11	0.0400902197142525	1	0.069019173236101	0.00822828256722714	0.238097650956508	0.026	0.0141	0.0123	0.0015	0.1712	0.0025	0.0017	0.056	0.0011	0.102	0.1467	0.0231	0.0028	0.1194	0.0114	0.0018	0.003	0.0012	7e-04	0.0327	0.0234	0.0246	0.0836	0.0182	0.1138	0.0014
6	rs12210397	79167945	1.11	0.0400902197142525	1	0.069019173236101	0.00878054357229002	0.248684452246424	0.026	0.0141	0.0123	0.0015	0.1712	0.0025	0.0017	0.056	0.0011	0.102	0.1467	0.0231	0.0028	0.1194	0.0114	0.0018	0.003	0.0012	7e-04	0.0327	0.0235	0.0246	0.0836	0.0182	0.1138	0.0014
6	rs12210183	79173537	1.1	0.0477200328108175	1	0.069019173236101	0.00426989792540356	0.223527313617888	0.0253	0.014	0.0121	0.0016	0.1709	0.0025	0.0019	0.0565	0.0011	0.102	0.1465	0.0229	0.0029	0.1203	0.0113	0.002	0.0032	0.0014	8e-04	0.0328	0.0237	0.0244	0.0843	0.018	0.1124	0.0018
6	rs113650625	79175901	1.1	0.0477200328108175	1	0.069019173236101	0.00321565574801772	0.22809623702766	0.0245	0.014	0.012	0.0016	0.1707	0.0024	0.002	0.0567	0.0011	0.1026	0.1467	0.0228	0.0026	0.121	0.0112	0.0021	0.0034	0.0014	8e-04	0.0328	0.0238	0.0243	0.0848	0.0179	0.1117	0.0018
6	rs16890051	79183693	1.1	0.0477200328108175	1	0.069019173236101	0.00295689505122414	0.229954083976979	0.0243	0.014	0.012	0.0016	0.1706	0.0024	0.002	0.0567	0.001	0.1027	0.1467	0.0228	0.0026	0.1212	0.0113	0.0021	0.0034	0.0014	8e-04	0.0328	0.0238	0.0243	0.0849	0.0178	0.1115	0.0018
6	rs7771998	79186588	1.1	0.0477200328108175	1	0.069019173236101	0.00279444357151944	0.241424953590957	0.0238	0.014	0.0119	0.0017	0.1704	0.0024	0.0021	0.0569	0.001	0.1031	0.1467	0.0227	0.0024	0.1217	0.0113	0.0022	0.0035	0.0014	8e-04	0.0327	0.0238	0.0243	0.0853	0.0177	0.1111	0.0018
6	rs117591349	79188168	1.1	0.0477200328108175	1	0.069019173236101	0.00287182001461806	0.245101988245849	0.0237	0.014	0.0119	0.0017	0.1703	0.0024	0.0021	0.057	0.001	0.1032	0.1467	0.0227	0.0024	0.1217	0.0112	0.0022	0.0035	0.0014	8e-04	0.0326	0.0239	0.0243	0.0854	0.0176	0.111	0.0017
6	rs76571404	79196514	1.09	0.0564630724803212	1	0.069019173236101	0.00322636828361459	0.292560589846934	0.0226	0.0138	0.0118	0.0017	0.1702	0.0023	0.0023	0.058	0.0011	0.1033	0.1469	0.0225	0.0022	0.1222	0.0111	0.0023	0.0038	0.0012	8e-04	0.0323	0.024	0.0241	0.0864	0.0174	0.1106	0.0016
6	rs7759740	79196788	1.09	0.0564630724803212	1	0.069019173236101	0.00317732431238674	0.288086756597189	0.0226	0.0138	0.0118	0.0017	0.1702	0.0023	0.0023	0.058	0.0011	0.1033	0.1469	0.0225	0.0022	0.1222	0.0111	0.0023	0.0038	0.0012	8e-04	0.0323	0.024	0.0241	0.0864	0.0174	0.1106	0.0016
6	rs1321584	79198069	1.09	0.0564630724803212	1	0.069019173236101	0.00309967217213792	0.283283331766947	0.0226	0.0139	0.0119	0.0018	0.1702	0.0023	0.0023	0.0579	0.0011	0.1033	0.1468	0.0224	0.0022	0.1222	0.0111	0.0023	0.0038	0.0012	8e-04	0.0323	0.0239	0.0241	0.0864	0.0174	0.1106	0.0016
6	rs997648	79198179	1.09	0.0564630724803212	1	0.069019173236101	0.00312259856082249	0.291027713771247	0.0226	0.0139	0.0119	0.0017	0.1703	0.0023	0.0022	0.0579	0.0011	0.1033	0.147	0.0224	0.0021	0.1222	0.0111	0.0023	0.0037	0.0012	8e-04	0.0324	0.0239	0.0242	0.0865	0.0174	0.1106	0.0016
6	rs1321586	79200933	1.09	0.0564630724803212	1	0.069019173236101	0.00311216082071484	0.285623388143333	0.0226	0.0139	0.0119	0.0018	0.1702	0.0023	0.0022	0.0579	0.0011	0.1033	0.1469	0.0224	0.0021	0.1222	0.0111	0.0023	0.0037	0.0012	8e-04	0.0324	0.0239	0.0242	0.0865	0.0174	0.1106	0.0016
6	rs4308521	79206560	1.09	0.0564630724803212	1.01	0.0578993944755651	0.00291509948913098	0.283283331766947	0.0224	0.0139	0.0119	0.0018	0.1703	0.0023	0.0022	0.058	0.0011	0.1034	0.1471	0.0224	0.0021	0.1223	0.0111	0.0023	0.0037	0.0012	7e-04	0.0324	0.0239	0.0242	0.0866	0.0174	0.1103	0.0016
6	rs7746235	79206569	1.09	0.0564630724803212	1.01	0.0578993944755651	0.00291509948913098	0.282582462987247	0.0224	0.0139	0.0119	0.0018	0.1703	0.0023	0.0022	0.058	0.0011	0.1034	0.147	0.0224	0.0021	0.1223	0.0111	0.0023	0.0037	0.0012	7e-04	0.0324	0.0239	0.0242	0.0866	0.0174	0.1103	0.0016
6	rs75529546	79228477	1.09	0.0564630724803212	0.94	0.173887076546345	0.00271686863431441	0.271902898866162	0.0222	0.0139	0.012	0.0019	0.17	0.0024	0.0023	0.0579	0.0011	0.1034	0.147	0.0224	0.0021	0.1224	0.0111	0.0024	0.0037	0.0011	7e-04	0.0323	0.024	0.0242	0.0866	0.0175	0.1102	0.0017
6	rs79215209	79232806	1.09	0.0564630724803212	0.94	0.173887076546345	0.00263736761975068	0.269598107849824	0.0222	0.0139	0.0121	0.0019	0.17	0.0025	0.0023	0.0578	0.0012	0.1034	0.147	0.0224	0.0021	0.1224	0.0111	0.0025	0.0037	0.0011	7e-04	0.0322	0.024	0.0241	0.0866	0.0175	0.1102	0.0017
6	rs12197262	79235018	1.09	0.0564630724803212	0.94	0.173887076546345	0.0026046455066833	0.267184636499526	0.0222	0.0139	0.0121	0.0019	0.17	0.0025	0.0023	0.0578	0.0012	0.1034	0.147	0.0224	0.0021	0.1224	0.0111	0.0025	0.0037	0.0011	7e-04	0.0322	0.024	0.0241	0.0866	0.0175	0.1102	0.0017
6	rs6414995	79238604	1.09	0.0564630724803212	0.94	0.173887076546345	0.00253840324062661	0.262149802672913	0.0221	0.0139	0.0122	0.002	0.1699	0.0025	0.0024	0.0577	0.0012	0.1037	0.147	0.0225	0.0021	0.1224	0.0111	0.0025	0.0036	0.0011	8e-04	0.0322	0.0241	0.024	0.0865	0.0175	0.1101	0.0017
6	rs17224688	79239978	1.09	0.0564630724803212	0.94	0.173887076546345	0.00221757557687165	0.267988377979886	0.0219	0.014	0.0121	0.0019	0.1704	0.0025	0.0024	0.0578	0.0012	0.104	0.1468	0.0224	0.0019	0.123	0.0112	0.0026	0.0037	0.0011	7e-04	0.0319	0.024	0.0238	0.0867	0.0176	0.1096	0.0015
6	rs113059823	79254011	1.09	0.0564630724803212	0.94	0.173887076546345	0.00239301655387407	0.280716080362443	0.0217	0.014	0.012	0.002	0.1708	0.0026	0.0025	0.0575	0.0011	0.1042	0.1465	0.0223	0.0018	0.1236	0.0111	0.0027	0.0037	0.001	7e-04	0.0318	0.0239	0.0237	0.0869	0.0175	0.1093	0.0015
6	rs72904019	79258987	1.09	0.0564630724803212	0.94	0.173887076546345	0.00238626371339268	0.276994721239322	0.0216	0.014	0.012	0.002	0.1709	0.0026	0.0025	0.0575	0.0011	0.1042	0.1465	0.0223	0.0018	0.1237	0.0111	0.0027	0.0037	0.001	8e-04	0.0318	0.0239	0.0237	0.0869	0.0175	0.1092	0.0014
6	rs605264	79289284	1.09	0.0564630724803212	0.93	0.198940398764014	0.0022463422101085	0.276298668046304	0.0215	0.0141	0.0119	0.002	0.1711	0.0026	0.0025	0.0573	0.0011	0.1043	0.1463	0.0223	0.0017	0.1242	0.0111	0.0028	0.0037	0.001	8e-04	0.0318	0.0239	0.0236	0.0871	0.0176	0.1089	0.0014
6	rs11759337	79298661	1.09	0.0564630724803212	0.93	0.198940398764014	0.00226083756803977	0.279435143471736	0.0215	0.0141	0.0119	0.002	0.1712	0.0026	0.0025	0.0572	0.0011	0.1043	0.1463	0.0223	0.0017	0.1242	0.0111	0.0028	0.0037	0.001	8e-04	0.0317	0.0239	0.0236	0.0871	0.0175	0.1089	0.0014
6	rs192101	79304267	1.09	0.0564630724803212	0.93	0.198940398764014	0.00220014228340528	0.280949170924561	0.0215	0.0141	0.0119	0.002	0.1711	0.0026	0.0025	0.0572	0.0011	0.1043	0.1465	0.0223	0.0017	0.1242	0.0111	0.0028	0.0037	0.001	8e-04	0.0317	0.0239	0.0236	0.0872	0.0175	0.1087	0.0014
6	rs77956412	79304510	1.09	0.0564630724803212	0.93	0.198940398764014	0.00220646886432166	0.281998811628189	0.0215	0.0141	0.0119	0.002	0.1711	0.0026	0.0025	0.0572	0.0011	0.1043	0.1465	0.0223	0.0017	0.1242	0.0111	0.0028	0.0037	0.001	8e-04	0.0317	0.0239	0.0236	0.0872	0.0175	0.1087	0.0014
6	rs9448503	79309975	1.09	0.0564630724803212	0.93	0.198940398764014	0.00226730402750998	0.285974903063101	0.0216	0.0141	0.0119	0.002	0.1711	0.0026	0.0026	0.0572	0.0011	0.1043	0.1465	0.0223	0.0017	0.1242	0.0111	0.0028	0.0037	0.0011	8e-04	0.0317	0.0239	0.0236	0.0872	0.0175	0.1087	0.0014
6	rs236881	79313942	1.09	0.0564630724803212	0.93	0.198940398764014	0.00226568602123036	0.284452625065019	0.0216	0.0141	0.0119	0.002	0.171	0.0026	0.0026	0.0571	0.0011	0.1043	0.1464	0.0223	0.0017	0.1243	0.0111	0.0028	0.0037	0.0011	8e-04	0.0317	0.0239	0.0235	0.0871	0.0175	0.1086	0.0014
6	rs77723474	79314020	1.09	0.0564630724803212	0.93	0.198940398764014	0.00254727523949701	0.283049649841416	0.0216	0.0141	0.012	0.002	0.1709	0.0027	0.0026	0.0571	0.0011	0.1044	0.1464	0.0223	0.0017	0.1244	0.0111	0.0028	0.0037	0.0011	8e-04	0.0317	0.0239	0.0235	0.0872	0.0175	0.1085	0.0013
6	rs11964133	79314885	1.08	0.0664216607683517	0.93	0.198940398764014	0.00233610321268253	0.241980939028418	0.0214	0.014	0.0122	0.0022	0.1696	0.0029	0.003	0.0565	0.0011	0.1052	0.1465	0.0224	0.0016	0.1259	0.0111	0.0031	0.0039	0.0012	8e-04	0.0317	0.0238	0.0231	0.0872	0.0176	0.1071	0.0013
6	rs498037	79315270	1.08	0.0664216607683517	0.93	0.198940398764014	0.00251193558067813	0.245660658319526	0.0214	0.014	0.0123	0.0023	0.1691	0.003	0.0032	0.0563	0.0011	0.1056	0.1465	0.0225	0.0016	0.1266	0.0111	0.0032	0.0039	0.0013	8e-04	0.0318	0.0238	0.0229	0.0871	0.0175	0.1064	0.0013
6	rs79425445	79319726	1.08	0.0664216607683517	0.93	0.198940398764014	0.00257942017144405	0.242760004644919	0.0214	0.014	0.0123	0.0024	0.1691	0.003	0.0032	0.0562	0.0011	0.1057	0.1465	0.0225	0.0016	0.1268	0.0111	0.0033	0.004	0.0014	8e-04	0.0318	0.0238	0.0228	0.0871	0.0174	0.1061	0.0013
6	rs12209692	79326382	1.08	0.0664216607683517	0.93	0.198940398764014	0.00251369318637405	0.237433968677813	0.0214	0.014	0.0123	0.0024	0.169	0.003	0.0032	0.0562	0.0011	0.1057	0.1465	0.0225	0.0016	0.1269	0.0111	0.0033	0.004	0.0014	8e-04	0.0318	0.0238	0.0228	0.0871	0.0174	0.1061	0.0013
6	rs78536793	79330134	1.08	0.0664216607683517	0.93	0.198940398764014	0.00250316230933077	0.243539869131469	0.0214	0.0139	0.0123	0.0024	0.1691	0.003	0.0032	0.0562	0.0011	0.1058	0.1465	0.0225	0.0017	0.1269	0.0111	0.0033	0.004	0.0014	8e-04	0.0318	0.0238	0.0228	0.0871	0.0174	0.106	0.0013
6	rs62425665	79347911	1.08	0.0664216607683517	0.93	0.198940398764014	0.00241336708966338	0.231487736252763	0.0214	0.0138	0.0123	0.0024	0.169	0.003	0.0033	0.0562	0.0011	0.1063	0.1465	0.0225	0.0017	0.1271	0.0111	0.0033	0.0039	0.0014	8e-04	0.0318	0.0237	0.0228	0.0871	0.0175	0.1052	0.0013
6	rs76959542	79349017	1.08	0.0664216607683517	0.93	0.198940398764014	0.0024304316721358	0.233244511818629	0.0214	0.0138	0.0123	0.0024	0.169	0.003	0.0033	0.0562	0.0011	0.1063	0.1465	0.0225	0.0017	0.1272	0.011	0.0033	0.0039	0.0014	8e-04	0.0318	0.0237	0.0228	0.0871	0.0175	0.1052	0.0013
6	rs72897204	79375348	1.08	0.0664216607683517	0.93	0.198940398764014	0.00264285311921145	0.240980459697896	0.0213	0.0137	0.0124	0.0025	0.1686	0.003	0.0033	0.0563	0.001	0.1068	0.1464	0.0227	0.0018	0.1276	0.011	0.0035	0.0039	0.0015	8e-04	0.0318	0.0236	0.0228	0.087	0.0175	0.1044	0.0013
6	rs12527341	79377984	1.08	0.0664216607683517	0.93	0.198940398764014	0.00256866933358872	0.240980459697896	0.0213	0.0137	0.0124	0.0024	0.1686	0.003	0.0033	0.0563	0.001	0.1068	0.1464	0.0227	0.0018	0.1277	0.011	0.0035	0.0039	0.0015	8e-04	0.0318	0.0236	0.0228	0.087	0.0175	0.1044	0.0013
6	rs496269	79400375	1.07	0.0776994191057832	0.93	0.198940398764014	0.0026337156805227	0.22809623702766	0.0212	0.0136	0.0124	0.0025	0.1684	0.003	0.0034	0.0563	0.001	0.1074	0.1463	0.0228	0.0018	0.1281	0.011	0.0036	0.0039	0.0015	8e-04	0.0318	0.0234	0.0229	0.0868	0.0174	0.1038	0.0013
6	rs1782783	79419656	1.07	0.0776994191057832	0.93	0.198940398764014	0.0026501813043272	0.229844663708658	0.0212	0.0136	0.0124	0.0025	0.1683	0.003	0.0034	0.0563	0.001	0.1074	0.1463	0.0228	0.0018	0.1281	0.0109	0.0037	0.0039	0.0015	8e-04	0.0317	0.0234	0.0229	0.0868	0.0174	0.1038	0.0013
6	rs77758316	79422156	1.07	0.0776994191057832	0.93	0.198940398764014	0.00264834773694556	0.230172975102048	0.0212	0.0136	0.0124	0.0025	0.1683	0.003	0.0034	0.0563	0.001	0.1074	0.1463	0.0228	0.0018	0.1281	0.0109	0.0037	0.0039	0.0015	8e-04	0.0317	0.0234	0.0229	0.0868	0.0174	0.1038	0.0013
6	rs9352613	79424433	1.07	0.0776994191057832	0.93	0.198940398764014	0.00267595797539264	0.231049213389563	0.0212	0.0136	0.0124	0.0025	0.1683	0.003	0.0034	0.0563	0.001	0.1074	0.1463	0.0228	0.0018	0.1281	0.0109	0.0037	0.0039	0.0015	8e-04	0.0317	0.0234	0.0229	0.0868	0.0174	0.1038	0.0013
6	rs1543482	79429138	1.07	0.0776994191057832	0.94	0.173887076546345	0.00272998991160037	0.225155616494644	0.0212	0.0135	0.0125	0.0025	0.1684	0.0031	0.0035	0.0562	0.001	0.1074	0.146	0.0229	0.0018	0.1284	0.0109	0.0037	0.0039	0.0016	8e-04	0.0317	0.0234	0.0229	0.0867	0.0174	0.1038	0.0012
6	rs117267699	79440901	1.07	0.0776994191057832	0.94	0.173887076546345	0.00261733196040903	0.210428719324643	0.0212	0.0135	0.0125	0.0025	0.1682	0.0032	0.0035	0.0561	0.001	0.1075	0.1459	0.0231	0.0018	0.1288	0.0109	0.0038	0.0039	0.0016	9e-04	0.0316	0.0234	0.0229	0.0865	0.0173	0.1037	0.0012
6	rs9352626	79455091	1.07	0.0776994191057832	0.93	0.198940398764014	0.00260826517773384	0.207353721949946	0.0212	0.0135	0.0125	0.0025	0.1682	0.0032	0.0035	0.0561	0.001	0.1075	0.1459	0.0231	0.0018	0.1288	0.0109	0.0038	0.0039	0.0016	9e-04	0.0316	0.0234	0.0229	0.0865	0.0173	0.1037	0.0012
6	rs72899147	79462905	1.07	0.0776994191057832	0.93	0.198940398764014	0.00239132690854639	0.209578943971884	0.0213	0.0135	0.0127	0.0025	0.1683	0.0031	0.0034	0.0561	0.001	0.1075	0.1459	0.0231	0.0018	0.1288	0.0108	0.0036	0.0039	0.0015	9e-04	0.0315	0.0234	0.0231	0.0865	0.0172	0.1037	0.0012
6	rs9350776	79463845	1.07	0.0776994191057832	0.93	0.198940398764014	0.00238626371339268	0.209578943971884	0.0213	0.0135	0.0127	0.0025	0.1683	0.0031	0.0034	0.0561	0.001	0.1076	0.1459	0.0231	0.0018	0.1288	0.0108	0.0036	0.0039	0.0015	9e-04	0.0315	0.0234	0.0231	0.0865	0.0172	0.1037	0.0012
6	rs16890304	79486658	1.07	0.0776994191057832	0.93	0.198940398764014	0.00185877607938956	0.182193574875921	0.0217	0.0135	0.013	0.0025	0.1688	0.0034	0.0034	0.0556	0.001	0.1074	0.1449	0.0231	0.0018	0.1291	0.0108	0.0037	0.0039	0.0017	9e-04	0.032	0.0235	0.0233	0.0862	0.0175	0.1023	0.0013
6	rs1507149	79500086	1.07	0.0776994191057832	0.93	0.198940398764014	0.00164472411412898	0.178360128274988	0.0218	0.0138	0.013	0.0025	0.1686	0.0034	0.0034	0.0556	0.001	0.1075	0.145	0.0229	0.0018	0.1292	0.0108	0.0037	0.0039	0.0018	0.001	0.032	0.0234	0.0233	0.0862	0.0173	0.1022	0.0013
6	rs9343827	79501036	1.07	0.0776994191057832	0.93	0.198940398764014	0.00165223169489666	0.17695490567372	0.0218	0.0139	0.013	0.0025	0.1686	0.0034	0.0034	0.0555	0.0011	0.1075	0.1449	0.0229	0.0018	0.1292	0.0108	0.0037	0.004	0.0018	0.001	0.032	0.0234	0.0233	0.0862	0.0173	0.1022	0.0013
6	rs7761613	79506716	1.07	0.0776994191057832	0.93	0.198940398764014	0.00159172573077967	0.180071620677622	0.0218	0.014	0.013	0.0024	0.1685	0.0034	0.0034	0.0555	0.0011	0.1076	0.145	0.0228	0.0018	0.1293	0.0108	0.0037	0.0039	0.0018	0.001	0.032	0.0233	0.0233	0.0863	0.0172	0.1022	0.0013
6	rs78861363	79506947	1.07	0.0776994191057832	0.93	0.198940398764014	0.00156515142820216	0.179668409768573	0.0218	0.014	0.013	0.0024	0.1685	0.0034	0.0034	0.0555	0.0011	0.1076	0.145	0.0228	0.0018	0.1292	0.0108	0.0037	0.0039	0.0018	0.001	0.032	0.0233	0.0234	0.0863	0.0173	0.1022	0.0013
6	rs74603364	79509518	1.07	0.0776994191057832	0.93	0.198940398764014	0.00155796678406233	0.18108100866617	0.0218	0.014	0.013	0.0024	0.1685	0.0034	0.0034	0.0555	0.0011	0.1075	0.145	0.0229	0.0018	0.1293	0.0108	0.0037	0.0039	0.0018	0.001	0.032	0.0233	0.0234	0.0863	0.0173	0.1022	0.0013
6	rs34943334	79520105	1.07	0.0776994191057832	0.93	0.198940398764014	0.0015306734123356	0.181687572606014	0.0218	0.014	0.013	0.0024	0.1684	0.0034	0.0033	0.0555	0.0011	0.1075	0.145	0.0229	0.0018	0.1293	0.0108	0.0037	0.0038	0.0018	9e-04	0.032	0.0233	0.0234	0.0863	0.0173	0.1022	0.0014
6	rs955765	79532610	1.07	0.0776994191057832	0.93	0.198940398764014	0.00150493159452984	0.189020323484929	0.0219	0.014	0.013	0.0023	0.1683	0.0034	0.0033	0.0556	0.0011	0.1075	0.1451	0.0229	0.0018	0.1293	0.0108	0.0037	0.0037	0.0018	9e-04	0.032	0.0233	0.0234	0.0864	0.0173	0.1023	0.0014
6	rs16890324	79540109	1.07	0.0776994191057832	0.93	0.198940398764014	0.00151191691896165	0.185036094880622	0.0219	0.014	0.013	0.0023	0.1683	0.0034	0.0033	0.0556	0.0011	0.1075	0.145	0.0229	0.0019	0.1293	0.0108	0.0037	0.0037	0.0018	9e-04	0.032	0.0233	0.0234	0.0864	0.0173	0.1022	0.0014
6	rs9352662	79541491	1.07	0.0776994191057832	0.93	0.198940398764014	0.00154130676637066	0.18513789203775	0.0219	0.014	0.0129	0.0023	0.1683	0.0034	0.0033	0.0556	0.0011	0.1075	0.145	0.0229	0.0019	0.1293	0.0108	0.0037	0.0037	0.0018	9e-04	0.032	0.0233	0.0234	0.0864	0.0173	0.1022	0.0014
6	rs13220688	79547846	1.07	0.0776994191057832	0.93	0.198940398764014	0.00165474038908086	0.190971810947648	0.0219	0.014	0.0129	0.0023	0.1681	0.0034	0.0033	0.0556	0.0012	0.1075	0.145	0.023	0.0019	0.1294	0.0108	0.0037	0.0037	0.0018	9e-04	0.032	0.0232	0.0234	0.0864	0.0173	0.1021	0.0014
6	rs72901136	79553066	1.07	0.0776994191057832	0.94	0.173887076546345	0.00171976323829265	0.194170386651712	0.0219	0.0141	0.0129	0.0023	0.168	0.0034	0.0033	0.0556	0.0013	0.1076	0.145	0.023	0.0019	0.1295	0.0108	0.0038	0.0037	0.0018	9e-04	0.032	0.0232	0.0234	0.0864	0.0173	0.102	0.0014
6	rs117052711	79560332	1.07	0.0776994191057832	0.94	0.173887076546345	0.0017314498079449	0.194273865754705	0.0218	0.014	0.0129	0.0023	0.1681	0.0034	0.0033	0.0556	0.0013	0.1075	0.145	0.023	0.0019	0.1295	0.0107	0.0038	0.0037	0.0018	9e-04	0.032	0.0232	0.0234	0.0864	0.0173	0.102	0.0014
6	rs72901148	79562115	1.07	0.0776994191057832	0.95	0.15120882267165	0.00173405553825619	0.194895131615151	0.0218	0.014	0.0129	0.0023	0.1681	0.0034	0.0033	0.0556	0.0013	0.1075	0.145	0.023	0.0019	0.1295	0.0107	0.0038	0.0037	0.0018	9e-04	0.032	0.0232	0.0234	0.0864	0.0173	0.102	0.0014
6	rs41269339	79577412	1.07	0.0776994191057832	0.95	0.15120882267165	0.00177087043901855	0.191589483714304	0.0218	0.0141	0.0129	0.0024	0.168	0.0034	0.0033	0.0556	0.0014	0.1075	0.145	0.023	0.0019	0.1295	0.0107	0.0038	0.0037	0.0018	9e-04	0.032	0.0233	0.0234	0.0864	0.0173	0.102	0.0014
6	rs77023118	79581171	1.07	0.0776994191057832	0.95	0.15120882267165	0.00177087043901855	0.192620440772348	0.0218	0.0141	0.0129	0.0024	0.1679	0.0034	0.0033	0.0556	0.0014	0.1075	0.145	0.023	0.0019	0.1295	0.0107	0.0038	0.0037	0.0018	9e-04	0.032	0.0233	0.0234	0.0864	0.0173	0.102	0.0014
6	rs75302066	79593565	1.07	0.0776994191057832	0.95	0.15120882267165	0.00177219686424341	0.192517260682641	0.0218	0.0141	0.0129	0.0024	0.1679	0.0034	0.0033	0.0555	0.0014	0.1075	0.145	0.023	0.0019	0.1295	0.0107	0.0038	0.0037	0.0018	9e-04	0.032	0.0233	0.0234	0.0864	0.0173	0.102	0.0014
6	rs117004796	79618566	1.07	0.0776994191057832	0.95	0.15120882267165	0.00177618096565268	0.192001641399464	0.0219	0.0141	0.0129	0.0024	0.1678	0.0034	0.0033	0.0555	0.0015	0.1075	0.145	0.023	0.0019	0.1295	0.0108	0.0038	0.0037	0.0018	9e-04	0.032	0.0233	0.0234	0.0864	0.0173	0.1019	0.0014
6	rs2135768	79636763	1.07	0.0776994191057832	0.95	0.15120882267165	0.00176557277154192	0.187995967475814	0.0219	0.0141	0.0129	0.0024	0.1678	0.0034	0.0033	0.0555	0.0016	0.1075	0.1449	0.023	0.0019	0.1295	0.0108	0.0038	0.0037	0.0018	9e-04	0.032	0.0233	0.0234	0.0864	0.0173	0.1019	0.0014
6	rs12529691	79659032	1.07	0.0776994191057832	0.96	0.130782650589638	0.00185739747527391	0.195413364884309	0.0218	0.0141	0.0129	0.0024	0.1678	0.0034	0.0033	0.0556	0.0015	0.1076	0.145	0.023	0.0019	0.1296	0.0108	0.0038	0.0037	0.0018	9e-04	0.032	0.0233	0.0232	0.0864	0.0173	0.102	0.0014
6	rs117212578	79669240	1.07	0.0776994191057832	0.96	0.130782650589638	0.00188233916713288	0.197699099405354	0.0218	0.0141	0.0129	0.0024	0.1678	0.0034	0.0033	0.0556	0.0015	0.1076	0.145	0.023	0.0019	0.1296	0.0108	0.0038	0.0037	0.0018	9e-04	0.032	0.0233	0.0232	0.0865	0.0173	0.102	0.0014
6	rs9350797	79675701	1.07	0.0776994191057832	0.95	0.15120882267165	0.00188233916713288	0.197074828949194	0.0217	0.0141	0.0129	0.0024	0.1678	0.0034	0.0033	0.0556	0.0015	0.1076	0.145	0.0231	0.0019	0.1296	0.0108	0.0038	0.0037	0.0018	9e-04	0.032	0.0233	0.0232	0.0864	0.0173	0.102	0.0014
6	rs117194599	79677250	1.07	0.0776994191057832	0.95	0.15120882267165	0.00192167464234653	0.200935053612401	0.0217	0.0141	0.0129	0.0024	0.1677	0.0034	0.0033	0.0557	0.0015	0.1076	0.145	0.0231	0.0018	0.1297	0.0108	0.0038	0.0037	0.0018	9e-04	0.0321	0.0233	0.0232	0.0865	0.0173	0.102	0.0014
6	rs11547228	79692751	1.07	0.0776994191057832	0.95	0.15120882267165	0.00205262790164895	0.217160279196102	0.0217	0.0141	0.0129	0.0024	0.1676	0.0033	0.0033	0.0558	0.0013	0.1077	0.145	0.0231	0.0018	0.1298	0.0107	0.0038	0.0036	0.0017	8e-04	0.0321	0.0234	0.0232	0.0865	0.0173	0.102	0.0013
6	rs147969652	79700056	1.07	0.0776994191057832	0.95	0.15120882267165	0.00207664387819477	0.216623479164879	0.0217	0.0141	0.0129	0.0024	0.1675	0.0033	0.0033	0.0558	0.0013	0.1077	0.1449	0.0232	0.0018	0.1299	0.0107	0.0038	0.0036	0.0017	8e-04	0.0321	0.0234	0.0232	0.0865	0.0173	0.1021	0.0013
6	rs1415863	79700159	1.07	0.0776994191057832	0.95	0.15120882267165	0.0020676115008473	0.216194353903294	0.0217	0.0141	0.0129	0.0024	0.1675	0.0033	0.0033	0.0558	0.0013	0.1077	0.1449	0.0232	0.0018	0.1299	0.0107	0.0038	0.0036	0.0017	8e-04	0.0321	0.0234	0.0232	0.0865	0.0173	0.1021	0.0013
6	rs9359359	79700980	1.07	0.0776994191057832	0.95	0.15120882267165	0.00201997192639925	0.215229846873593	0.0217	0.0141	0.0129	0.0024	0.1675	0.0033	0.0033	0.0558	0.0013	0.1077	0.1449	0.0232	0.0018	0.1299	0.0108	0.0038	0.0036	0.0017	8e-04	0.0321	0.0234	0.0232	0.0865	0.0173	0.1021	0.0013
6	rs7747479	79708000	1.07	0.0776994191057832	0.95	0.15120882267165	0.00201849757768225	0.218020067032075	0.0217	0.0141	0.0129	0.0024	0.1675	0.0033	0.0033	0.0558	0.0013	0.1077	0.1449	0.0232	0.0018	0.1299	0.0108	0.0038	0.0036	0.0017	8e-04	0.0321	0.0234	0.0232	0.0865	0.0173	0.102	0.0013
6	rs113248032	79734244	1.07	0.0776994191057832	0.95	0.15120882267165	0.0020917684613974	0.228860641011915	0.0217	0.0141	0.0129	0.0024	0.1675	0.0034	0.0033	0.0558	0.0012	0.1077	0.1448	0.0232	0.0018	0.1299	0.0108	0.0038	0.0036	0.0017	8e-04	0.0321	0.0234	0.0232	0.0864	0.0174	0.102	0.0013
6	rs77673359	79752986	1.07	0.0776994191057832	0.95	0.15120882267165	0.0021749816838481	0.245996054576213	0.0217	0.0141	0.0129	0.0024	0.1675	0.0034	0.0033	0.0558	0.0011	0.1078	0.1447	0.0232	0.0017	0.1299	0.0108	0.0038	0.0036	0.0017	8e-04	0.0322	0.0233	0.0232	0.0864	0.0175	0.102	0.0013
6	rs74730331	79761913	1.07	0.0776994191057832	0.95	0.15120882267165	0.00236274905303483	0.251494699700036	0.0217	0.014	0.013	0.0025	0.1674	0.0034	0.0033	0.0559	0.001	0.1078	0.1446	0.0232	0.0017	0.13	0.0108	0.0038	0.0036	0.0017	8e-04	0.0322	0.0233	0.0232	0.0863	0.0175	0.102	0.0013
6	rs9443640	79766777	1.07	0.0776994191057832	0.95	0.15120882267165	0.00236609685959335	0.25284716171274	0.0217	0.014	0.013	0.0025	0.1674	0.0034	0.0033	0.0559	0.001	0.1078	0.1446	0.0232	0.0017	0.1299	0.0108	0.0038	0.0036	0.0018	8e-04	0.0322	0.0233	0.0232	0.0863	0.0175	0.102	0.0013
6	rs72904880	79772648	1.07	0.0776994191057832	0.95	0.15120882267165	0.00241677229693564	0.253637154796602	0.0217	0.014	0.013	0.0025	0.1674	0.0034	0.0033	0.0559	0.001	0.1078	0.1446	0.0232	0.0017	0.1299	0.0108	0.0038	0.0036	0.0018	8e-04	0.0322	0.0233	0.0232	0.0863	0.0175	0.1019	0.0013
6	rs76711520	79783980	1.07	0.0776994191057832	0.95	0.15120882267165	0.00247004744263259	0.260781864474684	0.0217	0.014	0.013	0.0025	0.1674	0.0034	0.0033	0.0559	0.001	0.1078	0.1446	0.0232	0.0017	0.1299	0.0108	0.0038	0.0036	0.0018	8e-04	0.0322	0.0233	0.0233	0.0863	0.0175	0.1019	0.0013
6	rs72904885	79784098	1.07	0.0776994191057832	0.95	0.15120882267165	0.00248046661922331	0.26021255155635	0.0217	0.014	0.013	0.0025	0.1674	0.0034	0.0033	0.0559	0.001	0.1078	0.1446	0.0232	0.0017	0.1299	0.0108	0.0038	0.0036	0.0018	8e-04	0.0322	0.0233	0.0232	0.0863	0.0175	0.1019	0.0013
6	rs117076673	79821351	1.07	0.0776994191057832	0.95	0.15120882267165	0.00299512007930377	0.285272005136179	0.0219	0.014	0.013	0.0025	0.167	0.0036	0.0034	0.056	0.001	0.1078	0.1447	0.0232	0.0017	0.1298	0.0109	0.0039	0.0037	0.0018	9e-04	0.0322	0.0232	0.0233	0.0862	0.0175	0.1014	0.0013
6	rs3920791	79836734	1.07	0.0776994191057832	0.95	0.15120882267165	0.0030851524875471	0.277342949892001	0.022	0.014	0.0131	0.0025	0.1665	0.0037	0.0035	0.0561	0.001	0.1078	0.1447	0.0233	0.0017	0.1298	0.0109	0.004	0.0037	0.0018	9e-04	0.0323	0.0231	0.0233	0.086	0.0175	0.1011	0.0013
6	rs114629104	79850622	1.07	0.0776994191057832	0.95	0.15120882267165	0.00348067902243733	0.31680774331765	0.022	0.014	0.0131	0.0025	0.1665	0.0038	0.0035	0.0566	9e-04	0.1079	0.1445	0.0233	0.0017	0.1296	0.011	0.004	0.0037	0.0018	9e-04	0.0323	0.0231	0.0234	0.086	0.0175	0.1009	0.0013
6	rs9443648	79853605	1.07	0.0776994191057832	0.95	0.15120882267165	0.00335050569655474	0.315841344010582	0.022	0.014	0.0131	0.0025	0.1665	0.0038	0.0035	0.0566	9e-04	0.1079	0.1445	0.0233	0.0017	0.1296	0.011	0.004	0.0037	0.0018	9e-04	0.0323	0.023	0.0234	0.086	0.0175	0.1008	0.0013
6	rs17723508	79854364	1.07	0.0776994191057832	0.95	0.15120882267165	0.00362893315920665	0.341987954409437	0.022	0.0141	0.0131	0.0025	0.1665	0.0038	0.0035	0.0566	9e-04	0.1078	0.1444	0.0233	0.0017	0.1297	0.011	0.004	0.0037	0.0018	9e-04	0.0323	0.023	0.0234	0.086	0.0175	0.1009	0.0013
6	rs111518623	79862474	1.07	0.0776994191057832	0.95	0.15120882267165	0.00476188945608587	0.258279806900882	0.0222	0.014	0.0135	0.0025	0.1667	0.0039	0.0034	0.0571	0.001	0.1093	0.1438	0.0236	0.0017	0.1297	0.011	0.004	0.0037	0.0018	0.001	0.032	0.023	0.0231	0.0846	0.0175	0.0999	0.0013
6	rs2321962	79870042	1.05	0.104628957265627	0.95	0.15120882267165	0.00294091701867751	0.229407151379004	0.0232	0.0137	0.0163	0.0026	0.1691	0.0049	0.0036	0.0611	0.0012	0.1206	0.1395	0.0259	0.0021	0.1302	0.0117	0.0043	0.004	0.002	0.0014	0.0304	0.0229	0.02	0.0727	0.0168	0.0936	0.0015
6	rs72891829	79877583	1.05	0.104628957265627	0.95	0.15120882267165	0.00343309274693595	0.242760004644919	0.0232	0.0137	0.0163	0.0026	0.1691	0.0049	0.0036	0.0611	0.0012	0.1206	0.1395	0.0259	0.0021	0.1302	0.0117	0.0043	0.004	0.002	0.0014	0.0304	0.0229	0.02	0.0727	0.0168	0.0936	0.0015
6	rs1360842	79879284	1.05	0.104628957265627	0.95	0.15120882267165	0.00364544672599111	0.207882820614509	0.0232	0.0137	0.0163	0.0026	0.1692	0.0049	0.0036	0.0611	0.0012	0.1206	0.1395	0.0259	0.0021	0.1302	0.0118	0.0043	0.004	0.002	0.0014	0.0304	0.0229	0.0199	0.0727	0.0168	0.0936	0.0015
6	rs62411266	79882634	1.04	0.120487900976968	0.95	0.15120882267165	0.00698912312166112	0.27908610919341	0.0231	0.0134	0.0165	0.0025	0.1692	0.0049	0.0035	0.0618	0.0012	0.1215	0.1396	0.0256	0.002	0.1306	0.0117	0.0042	0.0039	0.002	0.0014	0.0308	0.023	0.0195	0.0724	0.0165	0.093	0.0016
6	rs12191806	79883770	1.04	0.120487900976968	0.95	0.15120882267165	0.00731290322861836	0.303597103150958	0.0231	0.0134	0.0166	0.0025	0.1691	0.0049	0.0035	0.062	0.0012	0.1216	0.1396	0.0255	0.002	0.1306	0.0117	0.0042	0.0039	0.002	0.0014	0.0309	0.023	0.0195	0.0723	0.0164	0.093	0.0016
6	rs75548762	79892866	1.04	0.120487900976968	0.95	0.15120882267165	0.0062729480260178	0.280949170924561	0.023	0.0133	0.0167	0.0025	0.1689	0.0049	0.0034	0.0624	0.0012	0.1219	0.1396	0.0254	0.0019	0.1307	0.0117	0.0041	0.0039	0.0021	0.0014	0.031	0.023	0.0194	0.0722	0.0163	0.0932	0.0016
6	rs17786110	79894009	1.04	0.120487900976968	0.95	0.15120882267165	0.00605901607115479	0.279551517987119	0.023	0.0133	0.0167	0.0025	0.1689	0.0049	0.0034	0.0624	0.0012	0.1219	0.1396	0.0254	0.0019	0.1307	0.0117	0.0041	0.0039	0.0021	0.0014	0.031	0.023	0.0194	0.0721	0.0163	0.0932	0.0016
6	rs117325888	79901023	1.04	0.120487900976968	0.95	0.15120882267165	0.00552592574266558	0.258052722464064	0.023	0.0132	0.0168	0.0025	0.169	0.0049	0.0034	0.0627	0.0012	0.1221	0.1395	0.0254	0.0019	0.1306	0.0117	0.0041	0.0039	0.002	0.0014	0.0311	0.0229	0.0193	0.0719	0.0164	0.0933	0.0016
6	rs3920792	79901340	1.04	0.120487900976968	0.95	0.15120882267165	0.00562818069741414	0.258506954013813	0.023	0.0132	0.0168	0.0025	0.169	0.0049	0.0034	0.0627	0.0012	0.1221	0.1395	0.0254	0.0019	0.1306	0.0117	0.0041	0.0039	0.002	0.0014	0.0311	0.0229	0.0193	0.0719	0.0163	0.0933	0.0016
6	rs78783299	79903365	1.04	0.120487900976968	0.95	0.15120882267165	0.00552592574266558	0.251945265711703	0.023	0.0132	0.0168	0.0025	0.169	0.0049	0.0034	0.0627	0.0012	0.1221	0.1395	0.0254	0.0019	0.1306	0.0117	0.0041	0.0039	0.002	0.0014	0.0311	0.0229	0.0193	0.0719	0.0164	0.0933	0.0016
6	rs118101102	79907097	1.04	0.120487900976968	0.95	0.15120882267165	0.00578940541309876	0.261921657587252	0.023	0.0132	0.0168	0.0025	0.169	0.0049	0.0034	0.0627	0.0012	0.1221	0.1394	0.0254	0.0019	0.1306	0.0117	0.0041	0.0039	0.0021	0.0014	0.0312	0.0229	0.0192	0.0718	0.0164	0.0933	0.0016
6	rs10943623	79914733	1.04	0.120487900976968	0.95	0.15120882267165	0.00526555700703935	0.252959970246721	0.023	0.0132	0.0169	0.0024	0.169	0.0049	0.0034	0.0628	0.0012	0.1222	0.1394	0.0254	0.0019	0.1307	0.0117	0.0041	0.0038	0.0021	0.0014	0.0312	0.0229	0.0191	0.0718	0.0164	0.0932	0.0016
6	rs17786528	79924991	1.04	0.120487900976968	0.95	0.15120882267165	0.00567149688258274	0.249357999179389	0.023	0.0132	0.0169	0.0024	0.1691	0.0049	0.0034	0.0627	0.0012	0.1223	0.1394	0.0254	0.0019	0.1308	0.0117	0.0041	0.0038	0.0021	0.0014	0.0312	0.0229	0.0191	0.0717	0.0164	0.0932	0.0016
6	rs13213305	79935485	1.04	0.120487900976968	0.95	0.15120882267165	0.00610842034051041	0.242314726367824	0.023	0.0132	0.0168	0.0024	0.1693	0.0049	0.0033	0.0626	0.0012	0.1226	0.1392	0.0254	0.0018	0.1309	0.0117	0.0041	0.0038	0.0021	0.0013	0.0313	0.0229	0.0191	0.0716	0.0164	0.0931	0.0016
6	rs113953343	79943404	1.04	0.120487900976968	0.95	0.15120882267165	0.00620458051064212	0.249694989085601	0.023	0.0132	0.0169	0.0024	0.1692	0.0049	0.0033	0.0626	0.0012	0.1226	0.1391	0.0254	0.0018	0.131	0.0117	0.0041	0.0038	0.0021	0.0013	0.0313	0.0229	0.0191	0.0716	0.0163	0.0931	0.0016
6	rs117018275	79971095	1.04	0.120487900976968	0.95	0.15120882267165	0.00648896655766459	0.23456490302724	0.023	0.0131	0.0169	0.0024	0.1694	0.005	0.0033	0.0626	0.0012	0.1228	0.139	0.0254	0.0018	0.1313	0.0116	0.0041	0.0039	0.002	0.0013	0.0313	0.0229	0.0191	0.0714	0.0163	0.0929	0.0016
6	rs7770245	79971170	1.04	0.120487900976968	0.95	0.15120882267165	0.00649267675059726	0.234014448019754	0.023	0.0131	0.0169	0.0024	0.1694	0.005	0.0033	0.0626	0.0012	0.1228	0.139	0.0254	0.0018	0.1313	0.0116	0.0041	0.0039	0.002	0.0013	0.0313	0.0229	0.0191	0.0714	0.0163	0.0929	0.0016
6	rs62411292	79981676	1.04	0.120487900976968	0.95	0.15120882267165	0.00651125229819755	0.22537301434759	0.023	0.0131	0.0169	0.0024	0.1695	0.005	0.0033	0.0626	0.0012	0.1228	0.1389	0.0254	0.0018	0.1313	0.0116	0.0041	0.0039	0.002	0.0013	0.0314	0.0229	0.0191	0.0714	0.0163	0.0929	0.0016
6	rs9341768	80002510	1.04	0.120487900976968	0.95	0.15120882267165	0.00791250062934193	0.217482568807667	0.023	0.0131	0.0168	0.0024	0.1702	0.0051	0.0034	0.0629	0.0013	0.1228	0.1382	0.0253	0.0018	0.1317	0.0116	0.0042	0.004	0.0021	0.0014	0.0316	0.023	0.0189	0.071	0.0162	0.092	0.0016
6	rs4706767	80012425	1.04	0.120487900976968	0.95	0.15120882267165	0.00829526494877532	0.23456490302724	0.0229	0.013	0.0168	0.0024	0.1705	0.0051	0.0034	0.0629	0.0013	0.1227	0.1387	0.0254	0.0018	0.1318	0.0116	0.0042	0.004	0.0021	0.0015	0.0317	0.023	0.0186	0.071	0.0162	0.092	0.0016
6	rs62411298	80024539	1.04	0.120487900976968	0.95	0.15120882267165	0.00837619245346752	0.216301608967598	0.0229	0.013	0.0168	0.0024	0.1705	0.0051	0.0034	0.0627	0.0013	0.1227	0.1392	0.0254	0.0018	0.1317	0.0116	0.0042	0.0041	0.0021	0.0015	0.0317	0.0229	0.0181	0.0709	0.0161	0.0922	0.0015
6	rs116910294	80025153	1.04	0.120487900976968	0.95	0.15120882267165	0.00847592050544987	0.21759003357919	0.0229	0.013	0.0168	0.0024	0.1704	0.0051	0.0034	0.0627	0.0013	0.1227	0.1393	0.0254	0.0018	0.1317	0.0116	0.0042	0.0041	0.0021	0.0015	0.0317	0.0229	0.0181	0.071	0.0161	0.0923	0.0015
6	rs12200596	80035972	1.04	0.120487900976968	0.95	0.15120882267165	0.0083491499614259	0.209685103519305	0.0229	0.013	0.0168	0.0024	0.1704	0.0051	0.0034	0.0626	0.0013	0.1227	0.1394	0.0254	0.0018	0.1317	0.0116	0.0042	0.0041	0.0021	0.0015	0.0317	0.0229	0.018	0.071	0.0161	0.0923	0.0015
6	rs7770603	80036415	1.04	0.120487900976968	0.95	0.15120882267165	0.00814844994932585	0.20366263355854	0.0229	0.013	0.0168	0.0024	0.1704	0.0051	0.0034	0.0627	0.0013	0.1227	0.1395	0.0254	0.0018	0.1317	0.0116	0.0042	0.0041	0.0021	0.0015	0.0317	0.0229	0.018	0.0709	0.0161	0.0924	0.0015
6	rs6940917	80036983	1.04	0.120487900976968	0.96	0.130782650589638	0.00822828256722714	0.200411932867976	0.0229	0.013	0.0168	0.0024	0.1704	0.0051	0.0034	0.0626	0.0013	0.1227	0.1394	0.0254	0.0018	0.1317	0.0116	0.0042	0.0041	0.0021	0.0015	0.0317	0.0229	0.018	0.071	0.0161	0.0922	0.0015
6	rs11753238	80051705	1.04	0.120487900976968	0.96	0.130782650589638	0.0096236185002581	0.210428719324643	0.0228	0.0128	0.0169	0.0025	0.1705	0.0052	0.0034	0.0626	0.0013	0.1227	0.1396	0.0254	0.0019	0.1315	0.0115	0.0042	0.0041	0.0021	0.0016	0.0318	0.0227	0.0181	0.071	0.0162	0.0922	0.0016
6	rs77044418	80062673	1.04	0.120487900976968	0.96	0.130782650589638	0.0109019274344266	0.238208322460195	0.0227	0.0128	0.0169	0.0025	0.1705	0.0052	0.0034	0.0626	0.0013	0.1227	0.1397	0.0253	0.0019	0.1315	0.0115	0.0042	0.0041	0.0021	0.0016	0.0318	0.0227	0.018	0.071	0.0162	0.0922	0.0016
6	rs12191986	80070120	1.04	0.120487900976968	0.96	0.130782650589638	0.01508163649801	0.216730804214747	0.0224	0.0124	0.0172	0.0026	0.1706	0.0053	0.0035	0.0621	0.0013	0.1228	0.1401	0.0251	0.0019	0.1315	0.0113	0.0043	0.0041	0.0021	0.0019	0.0319	0.0226	0.0179	0.0708	0.0163	0.0923	0.0016
6	rs2038297	80081376	1.04	0.120487900976968	0.96	0.130782650589638	0.0167459357779083	0.213625497193365	0.0224	0.0123	0.0172	0.0026	0.1705	0.0053	0.0036	0.062	0.0013	0.1229	0.1401	0.0251	0.002	0.1315	0.0112	0.0043	0.0041	0.0021	0.002	0.032	0.0225	0.0178	0.0708	0.0164	0.0924	0.0016
6	rs11754691	80090082	1.04	0.120487900976968	0.96	0.130782650589638	0.0277250265208114	0.259984935510679	0.0221	0.0116	0.0175	0.0027	0.1705	0.0052	0.0035	0.0616	0.0014	0.123	0.1404	0.0248	0.002	0.1323	0.0109	0.0042	0.0041	0.0022	0.0021	0.0321	0.022	0.0179	0.0708	0.0166	0.093	0.0016
6	rs76623473	80095504	1.04	0.120487900976968	0.96	0.130782650589638	0.0279877863568595	0.261123639113878	0.0221	0.0116	0.0176	0.0027	0.1704	0.0052	0.0035	0.0617	0.0014	0.123	0.1403	0.0247	0.0021	0.1325	0.0109	0.0042	0.0041	0.0022	0.0021	0.032	0.0219	0.0179	0.0705	0.0166	0.0931	0.0016
6	rs16890620	80095914	1.04	0.120487900976968	0.97	0.112481740502774	0.0278014834217269	0.261807608332423	0.0221	0.0116	0.0176	0.0027	0.1703	0.0052	0.0035	0.0618	0.0014	0.123	0.1404	0.0247	0.0021	0.1325	0.0109	0.0042	0.0041	0.0022	0.0021	0.032	0.0219	0.0179	0.0705	0.0166	0.0931	0.0016
6	rs117315094	80104754	1.04	0.120487900976968	0.97	0.112481740502774	0.0262060532087372	0.2405362278737	0.0221	0.0116	0.0176	0.0027	0.1703	0.0052	0.0035	0.0619	0.0014	0.1231	0.1404	0.0247	0.0021	0.1327	0.0109	0.0043	0.0041	0.0021	0.002	0.032	0.0219	0.0179	0.0703	0.0166	0.0932	0.0016
6	rs4706783	80106514	1.04	0.120487900976968	0.97	0.112481740502774	0.0252541408439717	0.225808014902499	0.0221	0.0116	0.0176	0.0027	0.1702	0.0052	0.0035	0.0619	0.0014	0.1231	0.1404	0.0247	0.0021	0.1328	0.0109	0.0043	0.0041	0.0021	0.002	0.032	0.0219	0.0179	0.0702	0.0167	0.0933	0.0016
6	rs3857449	80107238	1.04	0.120487900976968	0.97	0.112481740502774	0.0259761353026638	0.240869377161002	0.0221	0.0116	0.0176	0.0027	0.1703	0.0052	0.0035	0.0619	0.0014	0.123	0.1403	0.0246	0.002	0.1331	0.0109	0.0043	0.0041	0.0022	0.002	0.0318	0.0219	0.0177	0.0703	0.0167	0.0934	0.0016
6	rs11754426	80109143	1.04	0.120487900976968	0.97	0.112481740502774	0.0261641426010976	0.236770881567235	0.0221	0.0116	0.0176	0.0027	0.1702	0.0052	0.0035	0.0619	0.0014	0.1231	0.1403	0.0247	0.002	0.1331	0.0109	0.0043	0.0041	0.0022	0.002	0.0318	0.0219	0.0177	0.0703	0.0167	0.0934	0.0016
6	rs75612063	80109251	1.04	0.120487900976968	0.97	0.112481740502774	0.0262375175119662	0.238540435944697	0.0221	0.0116	0.0176	0.0027	0.1702	0.0052	0.0035	0.0619	0.0014	0.1231	0.1403	0.0247	0.002	0.1331	0.0109	0.0043	0.0041	0.0022	0.002	0.0318	0.0219	0.0177	0.0703	0.0167	0.0933	0.0016
6	rs72897718	80116717	1.04	0.120487900976968	0.97	0.112481740502774	0.0271402194606775	0.242426021465358	0.022	0.0116	0.0176	0.0028	0.1701	0.0051	0.0035	0.0619	0.0014	0.123	0.1402	0.0246	0.0021	0.1334	0.011	0.0043	0.0042	0.0023	0.002	0.0317	0.0217	0.0177	0.0702	0.0167	0.0934	0.0016
6	rs35132241	80121547	1.04	0.120487900976968	0.97	0.112481740502774	0.0262165383236425	0.241758495810501	0.022	0.0116	0.0177	0.0028	0.17	0.0051	0.0035	0.0619	0.0014	0.123	0.1401	0.0245	0.0021	0.1334	0.011	0.0043	0.0041	0.0023	0.002	0.0316	0.0217	0.0177	0.0701	0.0168	0.0934	0.0016
6	rs109474	80127006	1.04	0.120487900976968	0.97	0.112481740502774	0.0261536724100989	0.241424953590957	0.022	0.0116	0.0177	0.0028	0.17	0.0051	0.0035	0.0619	0.0014	0.123	0.1401	0.0245	0.0021	0.1335	0.011	0.0043	0.0041	0.0024	0.002	0.0316	0.0217	0.0177	0.0701	0.0168	0.0934	0.0016
6	rs196684	80127546	1.04	0.120487900976968	0.97	0.112481740502774	0.0258201993238255	0.247227084769851	0.0221	0.0116	0.0177	0.0028	0.17	0.0051	0.0035	0.0619	0.0014	0.123	0.1401	0.0245	0.0021	0.1335	0.011	0.0043	0.0041	0.0024	0.002	0.0316	0.0217	0.0177	0.0701	0.0168	0.0934	0.0016
6	rs78232832	80128172	1.04	0.120487900976968	0.97	0.112481740502774	0.0268191386215109	0.267069877555314	0.0221	0.0116	0.0177	0.0028	0.17	0.0051	0.0035	0.0619	0.0014	0.123	0.1401	0.0245	0.0021	0.1335	0.011	0.0043	0.0041	0.0024	0.002	0.0316	0.0217	0.0177	0.0701	0.0168	0.0934	0.0016
6	rs16890716	80131140	1.04	0.120487900976968	0.97	0.112481740502774	0.029498749206636	0.287969307323229	0.022	0.0116	0.0177	0.0028	0.17	0.005	0.0035	0.062	0.0014	0.123	0.1401	0.0245	0.0021	0.1336	0.0111	0.0043	0.0041	0.0024	0.002	0.0315	0.0216	0.0176	0.07	0.0168	0.0934	0.0017
6	rs4706786	80136327	1.04	0.120487900976968	0.97	0.112481740502774	0.028363042094906	0.233244511818629	0.0219	0.0115	0.0177	0.0026	0.1697	0.0046	0.0033	0.0623	0.0014	0.1229	0.141	0.0243	0.0022	0.1335	0.0114	0.0043	0.0038	0.0024	0.0021	0.031	0.0214	0.0178	0.0701	0.017	0.0937	0.0018
6	rs3846739	80136466	1.04	0.120487900976968	0.97	0.112481740502774	0.0292033746725591	0.241647298718266	0.0219	0.0115	0.0177	0.0026	0.1695	0.0045	0.0033	0.0623	0.0015	0.1228	0.1416	0.0242	0.0022	0.1335	0.0115	0.0043	0.0038	0.0024	0.0021	0.0309	0.0212	0.0179	0.0701	0.017	0.0939	0.0018
6	rs12197990	80140783	1.04	0.120487900976968	0.97	0.112481740502774	0.0288314913624827	0.348804755570169	0.0235	0.0114	0.0171	0.002	0.1665	0.0041	0.003	0.0618	0.0014	0.1185	0.1473	0.0223	0.0021	0.1326	0.0146	0.0036	0.0035	0.0025	0.0024	0.0298	0.0202	0.0185	0.0697	0.017	0.0982	0.002
6	rs196701	80147187	1.04	0.120487900976968	0.97	0.112481740502774	0.026574811644508	0.33055052134731	0.0235	0.0114	0.0171	0.002	0.1665	0.0041	0.003	0.0619	0.0015	0.1185	0.1475	0.0222	0.0021	0.1325	0.0146	0.0036	0.0035	0.0025	0.0024	0.0297	0.0202	0.0185	0.0697	0.017	0.0983	0.002
6	rs112662300	80150821	1.04	0.120487900976968	0.97	0.112481740502774	0.0215282627855552	0.312225154572281	0.0236	0.0114	0.0171	0.0019	0.1664	0.0041	0.003	0.0619	0.0015	0.1184	0.1477	0.0221	0.0021	0.1325	0.0147	0.0035	0.0035	0.0026	0.0024	0.0297	0.0201	0.0185	0.0697	0.017	0.0985	0.002
6	rs9343913	80151055	1.04	0.120487900976968	0.97	0.112481740502774	0.0211393097328266	0.308021951719163	0.0236	0.0114	0.0171	0.0019	0.1663	0.0041	0.003	0.0619	0.0015	0.1184	0.1478	0.0221	0.0021	0.1325	0.0147	0.0035	0.0035	0.0026	0.0024	0.0297	0.0201	0.0185	0.0697	0.017	0.0985	0.002
6	rs9448712	80159388	1.04	0.120487900976968	0.97	0.112481740502774	0.0154428185991502	0.285857716773013	0.0235	0.0115	0.0171	0.0019	0.1663	0.0041	0.003	0.0619	0.0015	0.1185	0.1479	0.022	0.0021	0.1323	0.0147	0.0035	0.0035	0.0026	0.0024	0.0297	0.0201	0.0185	0.0697	0.017	0.0987	0.0021
6	rs2629474	80162563	1.04	0.120487900976968	0.97	0.112481740502774	0.0130568695593322	0.249133419373995	0.0236	0.0114	0.0171	0.0019	0.1663	0.0041	0.003	0.0619	0.0015	0.1184	0.148	0.022	0.0021	0.1321	0.0147	0.0036	0.0035	0.0026	0.0024	0.0297	0.0201	0.0187	0.0697	0.017	0.0987	0.0021
6	rs16890774	80177108	1.04	0.120487900976968	0.97	0.112481740502774	0.0153928704205949	0.222985403147802	0.0238	0.0113	0.0172	0.0016	0.1658	0.0039	0.0027	0.062	0.0015	0.1177	0.1484	0.022	0.0021	0.1321	0.0152	0.0033	0.0034	0.0026	0.0024	0.0298	0.0201	0.019	0.07	0.0169	0.0994	0.0021
6	rs116205227	80187625	1.04	0.120487900976968	0.97	0.112481740502774	0.0156005772748197	0.225264306881547	0.0237	0.0112	0.0172	0.0016	0.1657	0.0039	0.0027	0.062	0.0015	0.1176	0.1484	0.022	0.0021	0.1321	0.0153	0.0032	0.0034	0.0026	0.0024	0.0297	0.0201	0.019	0.07	0.0169	0.0995	0.0021
6	rs71565043	80220684	1.04	0.120487900976968	0.97	0.112481740502774	0.0140888514798987	0.217052884243873	0.0237	0.0113	0.0173	0.0015	0.1657	0.0038	0.0026	0.0621	0.0015	0.1174	0.1485	0.022	0.0021	0.1322	0.0154	0.0031	0.0033	0.0026	0.0024	0.0298	0.0201	0.019	0.07	0.017	0.0997	0.0022
6	rs34068461	80228535	1.04	0.120487900976968	0.97	0.112481740502774	0.0140421838471882	0.211918564804875	0.0237	0.0113	0.0173	0.0015	0.1657	0.0038	0.0026	0.0621	0.0015	0.1175	0.1485	0.022	0.0021	0.1322	0.0154	0.0031	0.0033	0.0026	0.0024	0.0298	0.0201	0.019	0.07	0.017	0.0997	0.0022
6	rs2655655	80228541	1.04	0.120487900976968	0.97	0.112481740502774	0.014357734341217	0.21223826975051	0.0237	0.0112	0.0173	0.0015	0.1657	0.0038	0.0026	0.0621	0.0015	0.1175	0.1485	0.022	0.0021	0.1322	0.0154	0.0031	0.0033	0.0026	0.0024	0.0298	0.0201	0.019	0.07	0.017	0.0997	0.0022
6	rs74982276	80232723	1.04	0.120487900976968	0.97	0.112481740502774	0.0151167677991238	0.218880969822173	0.0236	0.0112	0.0173	0.0015	0.1657	0.0038	0.0026	0.0621	0.0015	0.1175	0.1485	0.0219	0.0021	0.1321	0.0154	0.0031	0.0033	0.0025	0.0024	0.0297	0.0202	0.0189	0.0699	0.0169	0.1	0.0022
6	rs62413361	80241681	1.04	0.120487900976968	0.97	0.112481740502774	0.0150465655671514	0.21694550675944	0.0236	0.0112	0.0173	0.0015	0.1657	0.0038	0.0026	0.0621	0.0015	0.1175	0.1485	0.0219	0.0021	0.1321	0.0154	0.0031	0.0033	0.0025	0.0024	0.0298	0.0202	0.0189	0.0698	0.0169	0.1001	0.0022
6	rs78821970	80241842	1.04	0.120487900976968	0.97	0.112481740502774	0.0151590051316909	0.217052884243873	0.0236	0.0112	0.0173	0.0015	0.1657	0.0038	0.0026	0.0622	0.0015	0.1175	0.1485	0.0219	0.0021	0.1321	0.0154	0.0031	0.0033	0.0025	0.0024	0.0298	0.0202	0.0189	0.0698	0.0169	0.1001	0.0022
6	rs3747767	80257281	1.04	0.120487900976968	0.97	0.112481740502774	0.0146166781972164	0.219850814886909	0.0235	0.0113	0.0173	0.0015	0.1657	0.0038	0.0025	0.0622	0.0015	0.1176	0.1486	0.0219	0.0021	0.1319	0.0154	0.0031	0.0033	0.0025	0.0024	0.0297	0.0203	0.0188	0.0697	0.0169	0.1004	0.0022
6	rs16890842	80258505	1.04	0.120487900976968	0.97	0.112481740502774	0.014555039324482	0.217697515792572	0.0235	0.0113	0.0173	0.0015	0.1657	0.0038	0.0025	0.0622	0.0015	0.1176	0.1486	0.0219	0.0021	0.1319	0.0154	0.0031	0.0033	0.0025	0.0024	0.0297	0.0203	0.0188	0.0697	0.0169	0.1005	0.0022
6	rs7775232	80273551	1.04	0.120487900976968	0.97	0.112481740502774	0.0156871267324018	0.225699239170223	0.0235	0.0113	0.0175	0.0015	0.1656	0.0038	0.0026	0.0622	0.0015	0.1175	0.1486	0.0219	0.0021	0.1318	0.0154	0.003	0.0033	0.0025	0.0024	0.0297	0.0204	0.0188	0.0695	0.0169	0.1006	0.0022
6	rs2655662	80281367	1.04	0.120487900976968	0.97	0.112481740502774	0.0163177898127074	0.219419599078099	0.0234	0.0113	0.0175	0.0015	0.1655	0.0038	0.0026	0.0624	0.0015	0.1174	0.1486	0.0218	0.0021	0.1317	0.0154	0.003	0.0033	0.0025	0.0024	0.0298	0.0204	0.0188	0.0695	0.0168	0.1008	0.0022
6	rs34974590	80302628	1.04	0.120487900976968	0.97	0.112481740502774	0.0159781821968104	0.195932062599051	0.0233	0.0113	0.0176	0.0015	0.1654	0.0038	0.0027	0.0624	0.0015	0.1173	0.1484	0.0218	0.002	0.1317	0.0154	0.003	0.0033	0.0024	0.0024	0.03	0.0203	0.0187	0.0695	0.0169	0.101	0.0022
6	rs62413414	80310375	1.04	0.120487900976968	0.97	0.112481740502774	0.0154857264262662	0.192517260682641	0.0233	0.0113	0.0177	0.0015	0.1653	0.0038	0.0027	0.0624	0.0015	0.1175	0.1483	0.0217	0.002	0.1316	0.0155	0.003	0.0034	0.0024	0.0024	0.0301	0.0202	0.0187	0.0695	0.017	0.1012	0.0022
6	rs1394289	80311361	1.04	0.120487900976968	0.98	0.0961760782036991	0.0149138455731034	0.186565060719387	0.0232	0.0113	0.0177	0.0015	0.1653	0.0039	0.0027	0.0624	0.0015	0.1175	0.1483	0.0217	0.002	0.1316	0.0155	0.003	0.0034	0.0024	0.0025	0.0301	0.0202	0.0187	0.0695	0.017	0.1012	0.0022
6	rs2812681	80325234	1.04	0.120487900976968	0.98	0.0961760782036991	0.0151449163459716	0.179668409768573	0.0232	0.0113	0.0178	0.0015	0.165	0.0039	0.0027	0.0624	0.0016	0.1176	0.1484	0.0217	0.002	0.1315	0.0155	0.0029	0.0034	0.0024	0.0025	0.0301	0.0201	0.0187	0.0695	0.017	0.1015	0.0022
6	rs73478203	80327007	1.04	0.120487900976968	0.98	0.0961760782036991	0.0156582376800045	0.180677020444862	0.0232	0.0113	0.0178	0.0015	0.1649	0.0038	0.0027	0.0624	0.0016	0.1177	0.1484	0.0216	0.002	0.1314	0.0155	0.0029	0.0034	0.0024	0.0025	0.0301	0.0201	0.0187	0.0695	0.0169	0.1016	0.0022
6	rs11756349	80327721	1.04	0.120487900976968	0.98	0.0961760782036991	0.0139160928833053	0.189635846206003	0.0232	0.0113	0.0178	0.0015	0.1649	0.0038	0.0027	0.0625	0.0015	0.1177	0.1484	0.0216	0.002	0.1314	0.0155	0.0029	0.0034	0.0024	0.0024	0.0301	0.02	0.0187	0.0696	0.017	0.1016	0.0022
6	rs2814384	80327992	1.04	0.120487900976968	0.98	0.0961760782036991	0.0137908446050553	0.199158311975777	0.0232	0.0113	0.0178	0.0015	0.165	0.0038	0.0027	0.0625	0.0015	0.1177	0.1485	0.0216	0.002	0.1314	0.0155	0.0029	0.0034	0.0024	0.0023	0.0301	0.02	0.0187	0.0696	0.017	0.1016	0.0022
6	rs10455123	80338591	1.05	0.104628957265627	0.98	0.0961760782036991	0.0145618785653919	0.212344873480002	0.0236	0.011	0.0183	0.0016	0.1643	0.0034	0.0027	0.0631	0.0015	0.1167	0.1501	0.0215	0.002	0.1312	0.0163	0.0026	0.0034	0.0023	0.002	0.0296	0.0189	0.0187	0.069	0.0172	0.1033	0.002
6	rs12530052	80346598	1.05	0.104628957265627	0.98	0.0961760782036991	0.0155000485622361	0.220930067034867	0.0236	0.011	0.0183	0.0016	0.1643	0.0034	0.0027	0.0631	0.0015	0.1166	0.1502	0.0215	0.002	0.1311	0.0164	0.0026	0.0034	0.0023	0.002	0.0296	0.0188	0.0187	0.069	0.0172	0.1035	0.002
6	rs77044050	80355429	1.05	0.104628957265627	0.98	0.0961760782036991	0.0136664357695466	0.205769121028153	0.0237	0.011	0.0183	0.0016	0.1643	0.0034	0.0027	0.0632	0.0015	0.1165	0.1504	0.0214	0.002	0.1309	0.0164	0.0026	0.0033	0.0023	0.002	0.0297	0.0188	0.0187	0.0689	0.0172	0.1037	0.002
6	rs28360644	80355656	1.05	0.104628957265627	0.98	0.0961760782036991	0.0125472152720932	0.194377363497736	0.0237	0.0109	0.0184	0.0016	0.1643	0.0034	0.0027	0.0632	0.0015	0.1165	0.1504	0.0214	0.002	0.1309	0.0164	0.0026	0.0033	0.0023	0.002	0.0297	0.0187	0.0187	0.069	0.0172	0.1037	0.002
6	rs4140508	80358952	1.05	0.104628957265627	0.98	0.0961760782036991	0.0119105983297456	0.193239914462742	0.0237	0.0109	0.0184	0.0016	0.1643	0.0033	0.0027	0.0632	0.0015	0.1167	0.1504	0.0215	0.002	0.1308	0.0165	0.0025	0.0033	0.0023	0.002	0.0296	0.0187	0.0187	0.069	0.0172	0.1036	0.002
6	rs16890898	80361310	1.05	0.104628957265627	0.98	0.0961760782036991	0.0114007338653431	0.190046572713624	0.0237	0.011	0.0184	0.0016	0.1644	0.0033	0.0027	0.0631	0.0015	0.1168	0.1504	0.0214	0.0021	0.1308	0.0165	0.0025	0.0033	0.0024	0.002	0.0296	0.0186	0.0187	0.0689	0.0171	0.1036	0.002
6	rs72905752	80364826	1.05	0.104628957265627	0.98	0.0961760782036991	0.0109626711680372	0.185239708348714	0.0237	0.011	0.0184	0.0016	0.1643	0.0033	0.0027	0.0631	0.0015	0.1167	0.1504	0.0214	0.0021	0.1307	0.0165	0.0025	0.0033	0.0024	0.002	0.0296	0.0186	0.0187	0.0689	0.0171	0.1036	0.002
6	rs718943	80365796	1.05	0.104628957265627	0.98	0.0961760782036991	0.010863404488515	0.184832558051395	0.0237	0.011	0.0184	0.0016	0.1643	0.0033	0.0027	0.0631	0.0015	0.1167	0.1503	0.0215	0.0021	0.1307	0.0165	0.0025	0.0033	0.0024	0.002	0.0296	0.0186	0.0187	0.0689	0.0171	0.1036	0.002
6	rs2746313	80366145	1.05	0.104628957265627	0.98	0.0961760782036991	0.0109184687152597	0.181991115950317	0.0237	0.011	0.0185	0.0016	0.1642	0.0033	0.0027	0.0631	0.0015	0.1167	0.1503	0.0215	0.0021	0.1307	0.0166	0.0025	0.0034	0.0024	0.002	0.0296	0.0186	0.0188	0.0689	0.0171	0.1036	0.002
6	rs1883877	80382863	1.05	0.104628957265627	0.98	0.0961760782036991	0.0129374291433119	0.192001641399464	0.0236	0.0109	0.0184	0.0017	0.1641	0.0033	0.0027	0.0632	0.0015	0.1169	0.1507	0.0215	0.002	0.1302	0.0167	0.0026	0.0034	0.0023	0.002	0.0298	0.0186	0.0185	0.0688	0.017	0.1039	0.002
6	rs1883878	80382916	1.05	0.104628957265627	0.98	0.0961760782036991	0.0129374291433119	0.192001641399464	0.0236	0.0109	0.0184	0.0017	0.1641	0.0033	0.0027	0.0632	0.0015	0.1169	0.1507	0.0215	0.002	0.1302	0.0167	0.0026	0.0034	0.0023	0.002	0.0298	0.0186	0.0185	0.0688	0.017	0.1039	0.002
6	rs10943658	80400034	1.05	0.104628957265627	0.98	0.0961760782036991	0.0158176139028646	0.20135387931566	0.0235	0.0109	0.0185	0.0016	0.1638	0.0033	0.0027	0.0635	0.0015	0.1173	0.1505	0.0215	0.0021	0.13	0.0169	0.0025	0.0034	0.0022	0.002	0.0298	0.0187	0.0183	0.0688	0.0169	0.1041	0.0019
6	rs72907708	80412496	1.05	0.104628957265627	0.98	0.0961760782036991	0.0187298771961627	0.222119240298046	0.0235	0.0109	0.0185	0.0017	0.1636	0.0033	0.0027	0.0635	0.0015	0.1175	0.1507	0.0215	0.0021	0.1297	0.0169	0.0025	0.0034	0.0022	0.0019	0.0299	0.0188	0.0182	0.0687	0.0166	0.1042	0.0019
6	rs115256831	80418076	1.05	0.104628957265627	0.98	0.0961760782036991	0.0150605866988143	0.193033348384492	0.0237	0.0109	0.0184	0.002	0.1615	0.0037	0.0029	0.0641	0.0016	0.1186	0.1523	0.0214	0.0023	0.1278	0.0174	0.0027	0.0036	0.002	0.0016	0.0306	0.0193	0.0176	0.0684	0.0154	0.1045	0.0019
6	rs62411095	80422022	1.05	0.104628957265627	0.98	0.0961760782036991	0.0174230473768791	0.202927074854229	0.0238	0.0109	0.0184	0.0021	0.1612	0.0037	0.003	0.064	0.0016	0.1188	0.1526	0.0214	0.0024	0.1274	0.0176	0.0027	0.0037	0.0019	0.0016	0.0307	0.0195	0.0174	0.0683	0.015	0.1046	0.0019
6	rs34488199	80431331	1.05	0.104628957265627	0.98	0.0961760782036991	0.0185004638191738	0.204714973065625	0.0238	0.0109	0.0184	0.0021	0.1612	0.0038	0.003	0.0639	0.0016	0.1188	0.1527	0.0214	0.0024	0.1273	0.0176	0.0027	0.0037	0.0019	0.0016	0.0308	0.0195	0.0174	0.0683	0.015	0.1047	0.0019
6	rs72907751	80435617	1.05	0.104628957265627	0.98	0.0961760782036991	0.0182246544203581	0.209578943971884	0.0239	0.0109	0.0184	0.0022	0.1612	0.0038	0.003	0.0638	0.0016	0.1188	0.1528	0.0214	0.0024	0.1271	0.0176	0.0027	0.0037	0.0019	0.0016	0.0308	0.0195	0.0173	0.0682	0.0148	0.1048	0.0019
6	rs13220519	80443859	1.05	0.104628957265627	0.98	0.0961760782036991	0.020193535118186	0.219419599078099	0.024	0.0109	0.0184	0.0022	0.1611	0.0038	0.0031	0.0636	0.0017	0.119	0.1529	0.0214	0.0024	0.1269	0.0178	0.0027	0.0037	0.0019	0.0016	0.0308	0.0196	0.0172	0.068	0.0147	0.1049	0.0019
6	rs10738002	80448812	1.05	0.104628957265627	0.98	0.0961760782036991	0.0177611039043381	0.220390224613023	0.0241	0.0108	0.0184	0.0022	0.1611	0.0039	0.0031	0.0635	0.0017	0.1189	0.1531	0.0214	0.0024	0.1268	0.0179	0.0028	0.0037	0.0018	0.0016	0.0309	0.0196	0.0172	0.0678	0.0146	0.1051	0.0019
6	rs74618795	80453732	1.05	0.104628957265627	0.98	0.0961760782036991	0.0181521513953634	0.217482568807667	0.0241	0.0108	0.0184	0.0022	0.161	0.0039	0.0031	0.0634	0.0017	0.119	0.1531	0.0214	0.0024	0.1268	0.0179	0.0028	0.0037	0.0018	0.0016	0.0309	0.0196	0.0172	0.0678	0.0147	0.105	0.0019
6	rs5024222	80463896	1.05	0.104628957265627	0.98	0.0961760782036991	0.0186805435495859	0.210747678826595	0.0241	0.0108	0.0184	0.0022	0.1609	0.0039	0.0031	0.0634	0.0017	0.1191	0.1532	0.0215	0.0024	0.1268	0.0181	0.0027	0.0037	0.0018	0.0016	0.031	0.0197	0.0172	0.0677	0.0146	0.1048	0.0019
6	rs6925255	80466124	1.05	0.104628957265627	0.98	0.0961760782036991	0.0191196149662829	0.210854034223391	0.0241	0.0108	0.0184	0.0022	0.1609	0.0039	0.0031	0.0634	0.0017	0.1192	0.1532	0.0215	0.0024	0.1268	0.0182	0.0027	0.0037	0.0018	0.0016	0.031	0.0197	0.0172	0.0677	0.0146	0.1048	0.0019
6	rs6936094	80473169	1.05	0.104628957265627	0.98	0.0961760782036991	0.0241190434529808	0.237212873459777	0.0241	0.0108	0.0184	0.0022	0.1608	0.0038	0.0031	0.0633	0.0017	0.1192	0.1532	0.0215	0.0024	0.1267	0.0182	0.0027	0.0037	0.0018	0.0016	0.031	0.0197	0.0172	0.0676	0.0146	0.1048	0.0019
6	rs118140795	80483036	1.05	0.104628957265627	0.98	0.0961760782036991	0.0250505153574705	0.238540435944697	0.0241	0.0108	0.0184	0.0022	0.1608	0.0038	0.0031	0.0633	0.0017	0.1192	0.1532	0.0215	0.0024	0.1267	0.0182	0.0027	0.0037	0.0018	0.0016	0.031	0.0197	0.0172	0.0675	0.0146	0.1048	0.0019
6	rs79831442	80489719	1.05	0.104628957265627	0.98	0.0961760782036991	0.0267552478585658	0.250931850883349	0.0242	0.0107	0.0185	0.0023	0.1607	0.0039	0.0031	0.0631	0.0017	0.1192	0.1533	0.0216	0.0024	0.1266	0.0184	0.0028	0.0037	0.0018	0.0016	0.031	0.0198	0.0171	0.0672	0.0146	0.1051	0.0019
6	rs9294163	80494345	1.05	0.104628957265627	0.98	0.0961760782036991	0.0322161156310986	0.244878633616197	0.0242	0.0107	0.0185	0.0023	0.1606	0.0039	0.0031	0.063	0.0017	0.1197	0.1534	0.0216	0.0024	0.1266	0.0185	0.0028	0.0037	0.0017	0.0016	0.031	0.0198	0.0166	0.067	0.0145	0.1053	0.0019
6	rs80096698	80494378	1.05	0.104628957265627	0.98	0.0961760782036991	0.0326793520439646	0.248572250592162	0.0242	0.0107	0.0185	0.0023	0.1606	0.0039	0.0031	0.063	0.0017	0.1196	0.1534	0.0216	0.0024	0.1266	0.0185	0.0028	0.0037	0.0017	0.0016	0.031	0.0198	0.0166	0.067	0.0145	0.1054	0.0019
6	rs78850846	80504479	1.05	0.104628957265627	0.98	0.0961760782036991	0.0321676230152542	0.243205543777458	0.0244	0.0106	0.0186	0.0024	0.1608	0.004	0.0032	0.0622	0.0017	0.1197	0.1536	0.0216	0.0023	0.1264	0.0188	0.0028	0.0038	0.0017	0.0015	0.0309	0.02	0.0168	0.0665	0.0144	0.1058	0.0018
6	rs6454132	80508889	1.06	0.0904005175896243	0.98	0.0961760782036991	0.033532370763053	0.275603154425905	0.0245	0.0104	0.0187	0.0025	0.1607	0.0041	0.0032	0.0611	0.0016	0.1196	0.1543	0.0217	0.0023	0.1258	0.0195	0.0029	0.0039	0.0016	0.0015	0.0305	0.0206	0.0173	0.0653	0.014	0.1068	0.0017
6	rs12197075	80511763	1.06	0.0904005175896243	0.98	0.0961760782036991	0.0321676230152542	0.255106344637183	0.0246	0.0104	0.0187	0.0025	0.1607	0.0041	0.0032	0.0611	0.0017	0.1196	0.1543	0.0217	0.0023	0.1258	0.0195	0.0029	0.0038	0.0017	0.0015	0.0305	0.0206	0.0173	0.0652	0.014	0.1068	0.0017
6	rs12527733	80512054	1.06	0.0904005175896243	0.98	0.0961760782036991	0.0319983016204136	0.253637154796602	0.0247	0.0104	0.0187	0.0025	0.1607	0.0041	0.0032	0.0611	0.0017	0.1196	0.1543	0.0217	0.0023	0.1258	0.0195	0.0029	0.0038	0.0017	0.0015	0.0305	0.0206	0.0173	0.0652	0.014	0.1068	0.0017
6	rs56994114	80512192	1.06	0.0904005175896243	0.98	0.0961760782036991	0.0315538185762729	0.254314910087115	0.0247	0.0104	0.0187	0.0025	0.1607	0.0042	0.0032	0.061	0.0017	0.1196	0.1543	0.0217	0.0023	0.1258	0.0195	0.0029	0.0038	0.0017	0.0015	0.0305	0.0206	0.0173	0.0653	0.014	0.1068	0.0017
6	rs714853	80512375	1.06	0.0904005175896243	0.98	0.0961760782036991	0.0309247012604011	0.250032123118875	0.0247	0.0105	0.0188	0.0025	0.1606	0.0042	0.0032	0.061	0.0017	0.1196	0.1543	0.0217	0.0023	0.1258	0.0195	0.0029	0.0039	0.0017	0.0015	0.0305	0.0206	0.0173	0.0652	0.014	0.1067	0.0017
6	rs6925713	80514847	1.06	0.0904005175896243	0.98	0.0961760782036991	0.031541865992148	0.256578203829785	0.0247	0.0105	0.0188	0.0025	0.1606	0.0042	0.0032	0.061	0.0017	0.1196	0.1543	0.0217	0.0023	0.1258	0.0195	0.0029	0.0039	0.0017	0.0015	0.0305	0.0206	0.0173	0.0652	0.014	0.1068	0.0017
6	rs4072380	80525275	1.06	0.0904005175896243	0.98	0.0961760782036991	0.0342360109744614	0.218988660934331	0.0246	0.0106	0.0187	0.0027	0.1596	0.0044	0.0032	0.0606	0.0016	0.1198	0.1545	0.0217	0.0022	0.1238	0.0204	0.0031	0.004	0.0017	0.0013	0.03	0.0216	0.0179	0.065	0.0135	0.1084	0.0013
6	rs77243971	80526228	1.06	0.0904005175896243	0.98	0.0961760782036991	0.0334326817949145	0.214052936535515	0.0246	0.0106	0.0187	0.0027	0.1595	0.0045	0.0033	0.0606	0.0016	0.1198	0.1546	0.0217	0.0022	0.1237	0.0205	0.0031	0.004	0.0017	0.0013	0.03	0.0217	0.018	0.065	0.0135	0.1085	0.0013
6	rs1885127	80532812	1.06	0.0904005175896243	0.98	0.0961760782036991	0.0347448691810973	0.198949632167087	0.0246	0.0106	0.0186	0.0027	0.159	0.0045	0.0034	0.0608	0.0016	0.1198	0.1545	0.0216	0.0022	0.1235	0.0206	0.0032	0.004	0.0017	0.0012	0.0298	0.0219	0.0181	0.065	0.0134	0.1086	0.0013
6	rs10943667	80542590	1.06	0.0904005175896243	0.98	0.0961760782036991	0.0335448464613598	0.202822067705051	0.0246	0.0106	0.0186	0.0028	0.1591	0.0045	0.0034	0.0609	0.0016	0.1197	0.1545	0.0216	0.0022	0.1234	0.0206	0.0032	0.004	0.0016	0.0012	0.0298	0.0219	0.0181	0.0651	0.0133	0.1087	0.0013
6	rs76933526	80547983	1.06	0.0904005175896243	0.98	0.0961760782036991	0.0399422880600469	0.216838146748	0.0246	0.0106	0.0186	0.0028	0.1592	0.0045	0.0034	0.0609	0.0016	0.1194	0.1545	0.0216	0.0022	0.1234	0.0207	0.0032	0.0041	0.0016	0.0012	0.0298	0.0219	0.0181	0.0651	0.0133	0.1088	0.0013
6	rs77237579	80552082	1.06	0.0904005175896243	0.97	0.112481740502774	0.0373548191325875	0.203557499282664	0.0246	0.0106	0.0186	0.0028	0.1592	0.0045	0.0034	0.0609	0.0016	0.1194	0.1545	0.0216	0.0022	0.1234	0.0207	0.0032	0.0041	0.0016	0.0012	0.0298	0.0219	0.0182	0.0652	0.0133	0.1088	0.0013
6	rs13220775	80552840	1.06	0.0904005175896243	0.97	0.112481740502774	0.0361976366341846	0.200725750430196	0.0246	0.0106	0.0186	0.0028	0.1592	0.0045	0.0033	0.0609	0.0016	0.1194	0.1545	0.0216	0.0022	0.1235	0.0207	0.0032	0.0041	0.0016	0.0012	0.0298	0.0219	0.0182	0.0652	0.0133	0.1088	0.0013
6	rs34319269	80553296	1.06	0.0904005175896243	0.97	0.112481740502774	0.0374490245385385	0.209897476102261	0.0246	0.0106	0.0186	0.0028	0.1592	0.0045	0.0033	0.0609	0.0016	0.1194	0.1545	0.0216	0.0022	0.1235	0.0207	0.0032	0.0041	0.0016	0.0012	0.0298	0.0219	0.0182	0.0652	0.0133	0.1088	0.0013
6	rs346291	80564836	1.07	0.0776994191057832	0.97	0.112481740502774	0.100921168825607	0.185952958339467	0.025	0.0103	0.0183	0.0031	0.1592	0.0044	0.0031	0.0623	0.0015	0.1189	0.152	0.0207	0.0022	0.1229	0.0224	0.0035	0.0042	0.002	0.0011	0.0295	0.022	0.0192	0.0648	0.0119	0.1104	0.0012
6	rs6927694	80572140	1.07	0.0776994191057832	0.98	0.0961760782036991	0.0881750105051441	0.171174460519214	0.025	0.0103	0.0183	0.0032	0.1592	0.0043	0.0031	0.0623	0.0016	0.1188	0.1519	0.0207	0.0022	0.1228	0.0225	0.0036	0.0042	0.002	0.0011	0.0291	0.022	0.0192	0.0647	0.0123	0.1109	0.0011
6	rs9448842	80572483	1.07	0.0776994191057832	0.98	0.0961760782036991	0.0840502786834366	0.159043458968422	0.025	0.0103	0.0183	0.0032	0.1592	0.0043	0.0031	0.0623	0.0016	0.1188	0.1519	0.0206	0.0022	0.1228	0.0225	0.0036	0.0042	0.002	0.0011	0.0291	0.022	0.0192	0.0647	0.0123	0.1109	0.0011
6	rs9352779	80575045	1.07	0.0776994191057832	0.98	0.0961760782036991	0.0798273574542592	0.144144243876667	0.0251	0.0103	0.0183	0.0031	0.1592	0.0043	0.0031	0.0625	0.0016	0.1191	0.1519	0.0207	0.0023	0.1226	0.0225	0.0036	0.0042	0.002	0.0011	0.029	0.022	0.0192	0.0647	0.0123	0.1106	0.0011
6	rs1321845	80575820	1.07	0.0776994191057832	0.98	0.0961760782036991	0.0784064581031818	0.140710388880104	0.0251	0.0103	0.0183	0.0031	0.1592	0.0043	0.0031	0.0625	0.0016	0.1191	0.1519	0.0207	0.0023	0.1226	0.0225	0.0036	0.0042	0.0021	0.0011	0.029	0.022	0.0193	0.0647	0.0123	0.1106	0.0012
6	rs1555416	80577166	1.07	0.0776994191057832	0.98	0.0961760782036991	0.0797603861920772	0.136940671652922	0.0251	0.0103	0.0182	0.0031	0.1591	0.0043	0.0031	0.0625	0.0016	0.1191	0.1519	0.0206	0.0023	0.1226	0.0225	0.0036	0.0042	0.0021	0.0011	0.029	0.022	0.0192	0.0647	0.0123	0.1105	0.0012
6	rs12202059	80584247	1.07	0.0776994191057832	0.98	0.0961760782036991	0.0722352539835287	0.144984041816676	0.0249	0.0103	0.0182	0.0029	0.1598	0.0042	0.0029	0.0631	0.0016	0.1192	0.1519	0.0203	0.0024	0.1223	0.0224	0.0035	0.004	0.0024	0.0012	0.0289	0.022	0.0192	0.0648	0.0121	0.1105	0.0013
6	rs68007849	80587151	1.07	0.0776994191057832	0.98	0.0961760782036991	0.0730336025380037	0.158271656777745	0.0247	0.0103	0.0182	0.0029	0.1603	0.0042	0.0029	0.0632	0.0017	0.1193	0.1518	0.0202	0.0025	0.1221	0.0224	0.0034	0.004	0.0024	0.0012	0.0288	0.0219	0.0192	0.0648	0.012	0.1105	0.0014
6	rs12203202	80589877	1.07	0.0776994191057832	0.98	0.0961760782036991	0.0727808772382761	0.149681578749105	0.0247	0.0103	0.0182	0.003	0.1605	0.0042	0.0029	0.0633	0.0017	0.1192	0.1518	0.0202	0.0025	0.1221	0.0225	0.0034	0.004	0.0024	0.0012	0.0288	0.0219	0.0192	0.0647	0.012	0.1106	0.0014
6	rs117934348	80597664	1.07	0.0776994191057832	0.98	0.0961760782036991	0.0719216828771429	0.149209398880915	0.0247	0.0103	0.0182	0.003	0.1606	0.0042	0.0029	0.0632	0.0016	0.1192	0.1517	0.0202	0.0024	0.1221	0.0224	0.0034	0.004	0.0024	0.0012	0.0288	0.0218	0.0192	0.0647	0.012	0.1107	0.0014
6	rs343650	80598296	1.07	0.0776994191057832	0.98	0.0961760782036991	0.0688751385608955	0.145264366835946	0.0247	0.0103	0.0182	0.003	0.1607	0.0042	0.0029	0.0632	0.0016	0.1192	0.1517	0.0202	0.0026	0.122	0.0224	0.0034	0.004	0.0024	0.0012	0.0288	0.0218	0.0193	0.0647	0.012	0.1106	0.0014
6	rs10943676	80606507	1.07	0.0776994191057832	0.98	0.0961760782036991	0.0681268888012685	0.150816995741665	0.0246	0.0102	0.018	0.0031	0.1612	0.0042	0.0029	0.0632	0.0016	0.1191	0.1519	0.0201	0.0027	0.1217	0.0223	0.0034	0.004	0.0025	0.0012	0.0287	0.0218	0.0193	0.0648	0.0119	0.1108	0.0015
6	rs116907688	80606761	1.07	0.0776994191057832	0.98	0.0961760782036991	0.0683285922292296	0.151480743441866	0.0246	0.0102	0.018	0.0031	0.1612	0.0042	0.0029	0.0632	0.0016	0.1191	0.1519	0.0201	0.0027	0.1217	0.0223	0.0034	0.004	0.0025	0.0012	0.0287	0.0218	0.0193	0.0648	0.0119	0.1108	0.0015
6	rs17833835	80608294	1.07	0.0776994191057832	0.98	0.0961760782036991	0.0686926405348471	0.152050501280167	0.0246	0.0102	0.018	0.0031	0.1612	0.0042	0.0029	0.0631	0.0016	0.1191	0.152	0.0201	0.0027	0.1216	0.0223	0.0034	0.004	0.0025	0.0012	0.0287	0.0218	0.0192	0.0648	0.0119	0.1109	0.0015
6	rs4706813	80610263	1.07	0.0776994191057832	0.98	0.0961760782036991	0.0698128470071402	0.156828124956511	0.0245	0.0102	0.018	0.0031	0.1612	0.0042	0.0029	0.0631	0.0016	0.1191	0.152	0.0201	0.0027	0.1215	0.0223	0.0034	0.004	0.0025	0.0012	0.0287	0.0218	0.0192	0.0649	0.0119	0.111	0.0015
6	rs1887571	80611616	1.07	0.0776994191057832	0.98	0.0961760782036991	0.0722561902292813	0.156156087589922	0.0245	0.0102	0.018	0.0031	0.1613	0.0042	0.0029	0.0631	0.0016	0.119	0.152	0.02	0.0027	0.1214	0.0223	0.0034	0.004	0.0025	0.0012	0.0286	0.0217	0.0192	0.065	0.0119	0.1112	0.0015
6	rs3812153	80626375	1.07	0.0776994191057832	0.98	0.0961760782036991	0.0751617867727492	0.140895232117075	0.0244	0.01	0.0179	0.003	0.1621	0.0041	0.0028	0.0633	0.0016	0.1191	0.1515	0.02	0.0028	0.1202	0.0224	0.0033	0.0041	0.0025	0.0011	0.0288	0.0218	0.0192	0.0656	0.0118	0.1116	0.0015
6	rs117891930	80631894	1.07	0.0776994191057832	0.98	0.0961760782036991	0.0754413610719139	0.141542879010678	0.0245	0.01	0.0179	0.003	0.1622	0.0041	0.0028	0.0633	0.0016	0.1191	0.1516	0.02	0.0027	0.1202	0.0224	0.0033	0.0041	0.0025	0.0011	0.0288	0.0218	0.0192	0.0656	0.0118	0.1116	0.0014
6	rs1007416	80631931	1.07	0.0776994191057832	0.98	0.0961760782036991	0.0754198315358108	0.141542879010678	0.0245	0.01	0.0179	0.003	0.1622	0.0041	0.0028	0.0633	0.0016	0.1191	0.1516	0.02	0.0027	0.1202	0.0224	0.0033	0.0041	0.0025	0.0011	0.0288	0.0218	0.0192	0.0656	0.0118	0.1116	0.0014
6	rs80246554	80638233	1.07	0.0776994191057832	0.98	0.0961760782036991	0.0756137403373977	0.142191606047138	0.0244	0.01	0.0179	0.003	0.1622	0.0041	0.0028	0.0633	0.0016	0.1191	0.1516	0.02	0.0027	0.1202	0.0224	0.0033	0.0041	0.0025	0.0011	0.0288	0.0218	0.0192	0.0656	0.0118	0.1116	0.0014
6	rs16891339	80647622	1.07	0.0776994191057832	0.99	0.0817332193164052	0.078009783253956	0.144423980149105	0.0245	0.01	0.0179	0.003	0.1624	0.0041	0.0028	0.0632	0.0016	0.119	0.1517	0.02	0.0027	0.1201	0.0224	0.0033	0.0041	0.0025	0.0011	0.0288	0.0219	0.0192	0.0656	0.0118	0.1116	0.0014
6	rs1512120	80658793	1.07	0.0776994191057832	0.99	0.0817332193164052	0.0844663572663958	0.138958796567564	0.0246	0.01	0.0178	0.0031	0.1625	0.0041	0.0028	0.0631	0.0016	0.1189	0.152	0.0201	0.0027	0.1196	0.0226	0.0033	0.0041	0.0025	0.0011	0.0289	0.0219	0.0192	0.0656	0.0117	0.1116	0.0014
6	rs11760007	80661946	1.07	0.0776994191057832	0.99	0.0817332193164052	0.0843506483423821	0.136574902417033	0.0246	0.01	0.0178	0.003	0.1625	0.0041	0.0028	0.0631	0.0016	0.1189	0.1522	0.0201	0.0027	0.1195	0.0226	0.0033	0.0041	0.0025	0.0011	0.0289	0.022	0.0192	0.0656	0.0117	0.1115	0.0015
6	rs12207890	80670767	1.07	0.0776994191057832	0.99	0.0817332193164052	0.0855823161875121	0.138682962107109	0.0246	0.01	0.0178	0.003	0.1625	0.0041	0.0028	0.0631	0.0016	0.1189	0.1523	0.02	0.0027	0.1194	0.0226	0.0033	0.0041	0.0024	0.0011	0.0289	0.022	0.0192	0.0656	0.0117	0.1117	0.0015
6	rs10455125	80683626	1.07	0.0776994191057832	0.99	0.0817332193164052	0.0914974391790658	0.142562791242442	0.0246	0.0099	0.0178	0.003	0.1627	0.0041	0.0028	0.0632	0.0015	0.1187	0.1523	0.02	0.0027	0.1193	0.0226	0.0033	0.0041	0.0025	0.0011	0.029	0.0221	0.0192	0.0655	0.0116	0.1119	0.0014
6	rs80180984	80688704	1.07	0.0776994191057832	0.99	0.0817332193164052	0.09713257727673	0.150343530873822	0.0246	0.0099	0.0177	0.003	0.1628	0.004	0.0028	0.0632	0.0015	0.1188	0.1523	0.0199	0.0026	0.1192	0.0226	0.0032	0.0041	0.0026	0.0011	0.029	0.0221	0.0191	0.0655	0.0116	0.112	0.0014
6	rs116250331	80700428	1.07	0.0776994191057832	0.99	0.0817332193164052	0.105172452456557	0.224178172405594	0.024	0.0099	0.0172	0.0024	0.1686	0.0037	0.0023	0.0652	9e-04	0.1175	0.1522	0.0204	0.0018	0.1157	0.0213	0.0028	0.0039	0.0016	6e-04	0.0311	0.0221	0.0191	0.0672	0.0098	0.1147	8e-04
6	rs71565065	80703782	1.07	0.0776994191057832	0.99	0.0817332193164052	0.102169418619725	0.218450379223358	0.0239	0.0099	0.0172	0.0024	0.1686	0.0037	0.0023	0.0652	8e-04	0.1175	0.1522	0.0204	0.0018	0.1156	0.0213	0.0028	0.0039	0.0016	6e-04	0.0311	0.0221	0.0191	0.0672	0.0099	0.1147	8e-04
6	rs79363916	80712748	1.07	0.0776994191057832	0.99	0.0817332193164052	0.102038945641638	0.218558000785268	0.0239	0.0099	0.0172	0.0024	0.1686	0.0037	0.0023	0.0652	8e-04	0.1175	0.1522	0.0204	0.0018	0.1156	0.0213	0.0028	0.0039	0.0016	6e-04	0.0311	0.0221	0.0191	0.0672	0.0099	0.1147	8e-04
6	rs11754335	80713014	1.07	0.0776994191057832	0.99	0.0817332193164052	0.102038945641638	0.218558000785268	0.0239	0.0099	0.0172	0.0024	0.1686	0.0037	0.0023	0.0652	8e-04	0.1175	0.1522	0.0204	0.0018	0.1156	0.0213	0.0028	0.0039	0.0016	6e-04	0.0311	0.0221	0.0191	0.0672	0.0099	0.1147	8e-04
6	rs2230513	80717676	1.07	0.0776994191057832	0.99	0.0817332193164052	0.096854612782779	0.210747678826595	0.024	0.0099	0.0172	0.0024	0.1686	0.0037	0.0023	0.0653	8e-04	0.1175	0.1522	0.0205	0.0017	0.1157	0.0213	0.0028	0.0039	0.0016	6e-04	0.0312	0.0221	0.0191	0.0673	0.0098	0.1147	8e-04
6	rs1897870	80720286	1.07	0.0776994191057832	0.99	0.0817332193164052	0.0963001833203858	0.210109919967117	0.024	0.0099	0.0172	0.0024	0.1686	0.0037	0.0023	0.0653	8e-04	0.1175	0.1522	0.0205	0.0017	0.1157	0.0213	0.0028	0.0039	0.0016	6e-04	0.0312	0.0221	0.0191	0.0673	0.0098	0.1146	8e-04
6	rs72902781	80724751	1.07	0.0776994191057832	0.99	0.0817332193164052	0.0985554268733581	0.2105350213719	0.024	0.0099	0.0172	0.0024	0.1687	0.0037	0.0023	0.0652	9e-04	0.1175	0.1522	0.0205	0.0018	0.1157	0.0213	0.0028	0.0039	0.0016	6e-04	0.0312	0.0221	0.0192	0.0673	0.0097	0.1146	8e-04
6	rs239569	80725052	1.07	0.0776994191057832	0.99	0.0817332193164052	0.0983768609982976	0.210003689127119	0.024	0.0099	0.0172	0.0024	0.1687	0.0037	0.0023	0.0652	9e-04	0.1175	0.1522	0.0205	0.0018	0.1157	0.0213	0.0028	0.0039	0.0016	6e-04	0.0312	0.0221	0.0192	0.0673	0.0097	0.1146	8e-04
6	rs117710344	80729999	1.07	0.0776994191057832	0.99	0.0817332193164052	0.0983768609982976	0.210003689127119	0.024	0.0099	0.0172	0.0024	0.1687	0.0037	0.0023	0.0652	9e-04	0.1175	0.1522	0.0205	0.0018	0.1157	0.0213	0.0028	0.0039	0.0016	6e-04	0.0312	0.0221	0.0192	0.0673	0.0097	0.1146	8e-04
6	rs642745	80745306	1.07	0.0776994191057832	0.99	0.0817332193164052	0.098427859117452	0.210003689127119	0.024	0.0099	0.0172	0.0024	0.1687	0.0037	0.0023	0.0652	9e-04	0.1175	0.1522	0.0205	0.0018	0.1157	0.0213	0.0028	0.0039	0.0016	6e-04	0.0312	0.0221	0.0191	0.0673	0.0097	0.1146	8e-04
6	rs71539129	80781624	1.07	0.0776994191057832	0.99	0.0817332193164052	0.10461519096689	0.225155616494644	0.024	0.0099	0.0171	0.0022	0.1694	0.0037	0.0024	0.0655	7e-04	0.1173	0.1521	0.0208	0.0017	0.1157	0.0212	0.0027	0.004	0.0014	5e-04	0.0313	0.0221	0.0191	0.0671	0.0095	0.1148	7e-04
6	rs117169948	80788801	1.07	0.0776994191057832	0.99	0.0817332193164052	0.108690310937515	0.227768889453881	0.024	0.0099	0.0171	0.0022	0.1696	0.0037	0.0024	0.0656	7e-04	0.1172	0.152	0.0209	0.0016	0.1157	0.0212	0.0027	0.004	0.0014	5e-04	0.0313	0.0222	0.0191	0.0671	0.0094	0.1149	7e-04
6	rs62406020	80793806	1.07	0.0776994191057832	0.99	0.0817332193164052	0.107554628624505	0.231707098476218	0.0239	0.0098	0.0171	0.0021	0.1697	0.0037	0.0024	0.0657	7e-04	0.1172	0.152	0.0209	0.0016	0.1157	0.0211	0.0027	0.004	0.0013	5e-04	0.0313	0.0222	0.0191	0.0671	0.0094	0.1149	7e-04
6	rs2322626	80799439	1.07	0.0776994191057832	0.99	0.0817332193164052	0.112141744424938	0.231597408969271	0.0243	0.0098	0.0171	0.0021	0.1698	0.0036	0.0024	0.066	6e-04	0.1172	0.1519	0.021	0.0016	0.1156	0.021	0.0026	0.004	0.0013	5e-04	0.0313	0.0223	0.0191	0.067	0.0093	0.1149	6e-04
6	rs111579252	80800351	1.08	0.0664216607683517	0.99	0.0817332193164052	0.113223563721642	0.231816804768686	0.0243	0.0098	0.0171	0.0021	0.1698	0.0036	0.0024	0.066	6e-04	0.1172	0.1519	0.021	0.0016	0.1156	0.0209	0.0026	0.004	0.0013	5e-04	0.0314	0.0223	0.0191	0.067	0.0093	0.1149	6e-04
6	rs9448883	80803557	1.08	0.0664216607683517	0.99	0.0817332193164052	0.113780825746336	0.229735260309747	0.0243	0.0098	0.0172	0.0021	0.1699	0.0036	0.0024	0.0661	6e-04	0.1172	0.1519	0.0209	0.0016	0.1154	0.0209	0.0026	0.004	0.0012	4e-04	0.0315	0.0223	0.0191	0.067	0.0092	0.1148	6e-04
6	rs10943692	80804686	1.08	0.0664216607683517	0.99	0.0817332193164052	0.11622452702218	0.232804915938675	0.0244	0.0098	0.0171	0.0021	0.1701	0.0036	0.0025	0.0663	6e-04	0.1171	0.1518	0.0209	0.0016	0.1155	0.0208	0.0026	0.0041	0.0012	4e-04	0.0315	0.0223	0.0191	0.067	0.0091	0.1146	6e-04
6	rs9294170	80814080	1.08	0.0664216607683517	0.99	0.0817332193164052	0.125132928273012	0.263748554311803	0.0247	0.0096	0.017	0.002	0.1714	0.0034	0.0025	0.0672	5e-04	0.1171	0.1514	0.0209	0.0013	0.1162	0.0203	0.0022	0.004	0.0011	3e-04	0.0319	0.0225	0.0192	0.0669	0.0088	0.114	5e-04
6	rs2490239	80826289	1.08	0.0664216607683517	0.99	0.0817332193164052	0.134444305595646	0.279202439070719	0.0248	0.0095	0.017	0.0019	0.1721	0.0032	0.0024	0.0674	5e-04	0.1172	0.1509	0.0208	0.0013	0.1161	0.0203	0.0021	0.004	0.001	3e-04	0.0321	0.0229	0.0189	0.0671	0.0088	0.1139	5e-04
6	rs12206303	80838001	1.08	0.0664216607683517	0.99	0.0817332193164052	0.13210911627903	0.281182320771671	0.0248	0.0095	0.017	0.0019	0.172	0.0032	0.0024	0.0674	5e-04	0.1171	0.1513	0.0209	0.0013	0.1161	0.0203	0.0021	0.004	0.0011	3e-04	0.0321	0.0228	0.0189	0.0671	0.0088	0.1138	5e-04
6	rs9343968	80857181	1.08	0.0664216607683517	0.99	0.0817332193164052	0.130010352499298	0.283166483432737	0.0248	0.0095	0.017	0.0019	0.1719	0.0032	0.0024	0.0674	5e-04	0.1171	0.1514	0.0209	0.0013	0.1161	0.0203	0.0021	0.0039	0.0011	3e-04	0.0321	0.0228	0.0189	0.0671	0.0088	0.1138	5e-04
6	rs72908850	80864777	1.08	0.0664216607683517	0.99	0.0817332193164052	0.129466186394876	0.285857716773013	0.0248	0.0095	0.017	0.0019	0.1719	0.0032	0.0024	0.0674	5e-04	0.1171	0.1515	0.0209	0.0013	0.1161	0.0203	0.0021	0.0039	0.0011	3e-04	0.0321	0.0228	0.0189	0.0671	0.0088	0.1138	5e-04
6	rs13220420	80866657	1.08	0.0664216607683517	0.99	0.0817332193164052	0.128802968778831	0.286443794630137	0.0248	0.0095	0.017	0.0019	0.1719	0.0032	0.0024	0.0674	5e-04	0.1172	0.1516	0.0209	0.0013	0.1161	0.0203	0.0021	0.0039	0.0011	3e-04	0.0321	0.0228	0.0189	0.067	0.0088	0.1137	5e-04
6	rs4424040	80881346	1.08	0.0664216607683517	0.98	0.0961760782036991	0.127931876168327	0.285857716773013	0.0247	0.0095	0.017	0.0019	0.1718	0.0032	0.0024	0.0674	5e-04	0.1172	0.1516	0.0209	0.0013	0.1161	0.0203	0.0021	0.0039	0.0011	3e-04	0.0321	0.0228	0.0189	0.0671	0.0088	0.1137	5e-04
6	rs13195743	80883180	1.08	0.0664216607683517	0.98	0.0961760782036991	0.12679586198544	0.284920754151738	0.0247	0.0095	0.017	0.0019	0.1718	0.0032	0.0024	0.0674	5e-04	0.1172	0.1515	0.0208	0.0013	0.1161	0.0203	0.0021	0.0039	0.0011	4e-04	0.0321	0.0229	0.0189	0.0671	0.0088	0.1137	5e-04
6	rs17752438	80883674	1.08	0.0664216607683517	0.98	0.0961760782036991	0.126527705654694	0.285272005136179	0.0247	0.0095	0.017	0.0019	0.1718	0.0032	0.0024	0.0674	5e-04	0.1172	0.1515	0.0208	0.0013	0.1161	0.0203	0.0021	0.0039	0.0011	4e-04	0.0321	0.0229	0.0189	0.0671	0.0088	0.1137	5e-04
6	rs17752482	80883931	1.08	0.0664216607683517	0.98	0.0961760782036991	0.12593303575528	0.284335629527589	0.0247	0.0095	0.017	0.0019	0.1718	0.0032	0.0024	0.0674	5e-04	0.1172	0.1515	0.0209	0.0013	0.1161	0.0203	0.0021	0.0039	0.0011	4e-04	0.0321	0.0229	0.0189	0.0671	0.0088	0.1137	5e-04
6	rs67597629	80912585	1.08	0.0664216607683517	0.98	0.0961760782036991	0.124630745889635	0.282115512348375	0.0248	0.0095	0.017	0.0019	0.1718	0.0032	0.0024	0.0674	6e-04	0.1172	0.1515	0.0208	0.0013	0.1161	0.0203	0.0021	0.0039	0.0011	4e-04	0.0321	0.0229	0.019	0.0671	0.0088	0.1137	5e-04
6	rs76459115	80915510	1.08	0.0664216607683517	0.98	0.0961760782036991	0.124483278789438	0.281882125692061	0.0248	0.0095	0.017	0.0019	0.1718	0.0032	0.0024	0.0674	6e-04	0.1172	0.1515	0.0208	0.0013	0.1161	0.0203	0.0021	0.0039	0.0011	4e-04	0.0321	0.0229	0.019	0.0671	0.0088	0.1137	5e-04
6	rs12529575	80917366	1.08	0.0664216607683517	0.98	0.0961760782036991	0.124483278789438	0.281765454544118	0.0248	0.0095	0.017	0.0019	0.1718	0.0032	0.0024	0.0674	6e-04	0.1172	0.1515	0.0208	0.0013	0.1161	0.0203	0.0021	0.0039	0.0011	4e-04	0.0321	0.0229	0.019	0.0671	0.0088	0.1137	5e-04
6	rs117282815	80926992	1.08	0.0664216607683517	0.98	0.0961760782036991	0.124012097433842	0.281065738439562	0.0248	0.0095	0.017	0.0019	0.1717	0.0032	0.0024	0.0674	6e-04	0.1173	0.1515	0.0208	0.0013	0.1159	0.0202	0.0021	0.0039	0.0011	4e-04	0.0321	0.0228	0.019	0.0672	0.0088	0.1137	5e-04
6	rs72894416	80930288	1.08	0.0664216607683517	0.98	0.0961760782036991	0.123982684686708	0.281065738439562	0.0248	0.0095	0.017	0.0019	0.1717	0.0032	0.0024	0.0674	6e-04	0.1173	0.1515	0.0208	0.0013	0.1159	0.0202	0.0021	0.0039	0.0011	4e-04	0.0321	0.0228	0.019	0.0672	0.0088	0.1137	5e-04
6	rs631367	80942903	1.08	0.0664216607683517	0.98	0.0961760782036991	0.121498108125075	0.278737208904261	0.0248	0.0095	0.017	0.0019	0.1717	0.0032	0.0024	0.0674	6e-04	0.1173	0.1514	0.0208	0.0013	0.1158	0.0202	0.0021	0.004	0.0011	4e-04	0.0322	0.0228	0.0191	0.0672	0.0088	0.1137	5e-04
6	rs583426	80946687	1.08	0.0664216607683517	0.98	0.0961760782036991	0.121498108125075	0.27908610919341	0.0249	0.0095	0.017	0.0019	0.1717	0.0032	0.0024	0.0674	6e-04	0.1173	0.1514	0.0208	0.0013	0.1158	0.0202	0.0021	0.004	0.0011	4e-04	0.0322	0.0228	0.0191	0.0672	0.0088	0.1137	5e-04
6	rs3812126	80952701	1.08	0.0664216607683517	0.98	0.0961760782036991	0.122313172573963	0.278620938602695	0.0249	0.0095	0.017	0.0019	0.1717	0.0032	0.0024	0.0674	6e-04	0.1173	0.1514	0.0208	0.0013	0.1158	0.0202	0.0021	0.004	0.0011	4e-04	0.0322	0.0228	0.0191	0.0672	0.0088	0.1137	5e-04
6	rs17506768	80952806	1.08	0.0664216607683517	0.98	0.0961760782036991	0.122313172573963	0.278504683205491	0.0249	0.0095	0.017	0.0019	0.1717	0.0032	0.0024	0.0674	6e-04	0.1173	0.1514	0.0208	0.0013	0.1158	0.0202	0.0021	0.004	0.0011	4e-04	0.0322	0.0228	0.0191	0.0672	0.0088	0.1137	5e-04
6	rs117964117	80965108	1.08	0.0664216607683517	0.98	0.0961760782036991	0.131773170442771	0.275834932290775	0.0249	0.0094	0.017	0.0019	0.1717	0.0032	0.0024	0.0674	6e-04	0.1172	0.1517	0.0208	0.0013	0.1151	0.0202	0.0021	0.004	0.0011	4e-04	0.0322	0.0229	0.019	0.0672	0.0088	0.114	5e-04
6	rs3793000	80995137	1.08	0.0664216607683517	0.98	0.0961760782036991	0.133796590447831	0.2668404056607	0.0251	0.0094	0.0171	0.0019	0.1718	0.0032	0.0025	0.0675	6e-04	0.1173	0.1515	0.0208	0.0013	0.1148	0.0202	0.0022	0.0041	0.0011	4e-04	0.0321	0.023	0.019	0.0672	0.0088	0.1137	5e-04
6	rs117889180	81023468	1.08	0.0664216607683517	0.98	0.0961760782036991	0.134382537291974	0.266152358239991	0.0251	0.0094	0.0171	0.0019	0.1718	0.0032	0.0025	0.0675	6e-04	0.1174	0.1514	0.0208	0.0013	0.1149	0.0202	0.0022	0.0041	0.0011	4e-04	0.0321	0.023	0.019	0.0672	0.0088	0.1136	5e-04
6	rs4235811	81025559	1.08	0.0664216607683517	0.98	0.0961760782036991	0.134382537291974	0.266037737420555	0.0251	0.0094	0.0171	0.0019	0.1718	0.0032	0.0025	0.0675	6e-04	0.1174	0.1514	0.0208	0.0013	0.1149	0.0202	0.0022	0.0041	0.0011	4e-04	0.0321	0.023	0.019	0.0672	0.0088	0.1136	5e-04
6	rs75722055	81045137	1.08	0.0664216607683517	0.98	0.0961760782036991	0.13677295523034	0.242982741623154	0.0257	0.0096	0.017	0.0019	0.1714	0.0035	0.0027	0.0677	6e-04	0.1176	0.1509	0.021	0.0013	0.1148	0.0201	0.0023	0.0043	0.0011	4e-04	0.032	0.0229	0.019	0.067	0.0089	0.1132	5e-04
6	rs2322754	81046299	1.08	0.0664216607683517	0.98	0.0961760782036991	0.13630530185783	0.242203447592666	0.0257	0.0096	0.017	0.0019	0.1714	0.0035	0.0027	0.0677	6e-04	0.1176	0.1509	0.021	0.0013	0.1148	0.0201	0.0023	0.0043	0.0011	4e-04	0.032	0.0229	0.019	0.067	0.0089	0.1132	5e-04
6	rs2223873	81048288	1.08	0.0664216607683517	0.98	0.0961760782036991	0.137085258660958	0.242760004644919	0.0257	0.0096	0.017	0.0019	0.1713	0.0035	0.0027	0.0677	6e-04	0.1176	0.1509	0.021	0.0013	0.1147	0.0201	0.0023	0.0043	0.0011	4e-04	0.032	0.0228	0.019	0.067	0.0089	0.1132	5e-04
6	rs34610880	81048652	1.08	0.0664216607683517	0.98	0.0961760782036991	0.138433037655963	0.245101988245849	0.0257	0.0096	0.017	0.0019	0.1713	0.0035	0.0027	0.0677	6e-04	0.1176	0.151	0.021	0.0013	0.1148	0.0201	0.0023	0.0043	0.0011	4e-04	0.032	0.0228	0.019	0.067	0.0089	0.1132	5e-04
6	rs723588	81056634	1.08	0.0664216607683517	0.98	0.0961760782036991	0.150555850653019	0.242537332880538	0.0258	0.0093	0.0172	0.0018	0.1715	0.0035	0.0028	0.0674	6e-04	0.1177	0.1505	0.0211	0.0012	0.1148	0.02	0.0023	0.0044	0.001	4e-04	0.0322	0.0227	0.019	0.0673	0.0089	0.1133	5e-04
6	rs9352822	81057732	1.08	0.0664216607683517	0.98	0.0961760782036991	0.153748323736583	0.243651343463294	0.0258	0.0093	0.0172	0.0018	0.1714	0.0034	0.0027	0.0674	5e-04	0.1177	0.1505	0.0211	0.0012	0.1148	0.02	0.0023	0.0044	0.0011	4e-04	0.0322	0.0227	0.019	0.0674	0.0089	0.1133	5e-04
6	rs1935035	81068814	1.08	0.0664216607683517	0.98	0.0961760782036991	0.133396567633972	0.242314726367824	0.0253	0.01	0.0173	0.0019	0.1716	0.0034	0.0028	0.0674	6e-04	0.118	0.1499	0.0209	0.0013	0.1146	0.0199	0.0023	0.0045	0.001	4e-04	0.0323	0.0227	0.019	0.0676	0.0087	0.1133	5e-04
6	rs6906078	81070123	1.08	0.0664216607683517	0.98	0.0961760782036991	0.119647576038209	0.244766980620074	0.0249	0.0104	0.0173	0.0019	0.1716	0.0034	0.0029	0.0674	6e-04	0.1182	0.1494	0.0209	0.0013	0.1146	0.0199	0.0023	0.0045	0.001	4e-04	0.0324	0.0227	0.0189	0.0678	0.0086	0.1132	5e-04
6	rs1572941	81076339	1.08	0.0664216607683517	0.98	0.0961760782036991	0.109560553820885	0.264434661671092	0.0246	0.0106	0.0172	0.0019	0.1722	0.0035	0.0028	0.0675	5e-04	0.1186	0.1493	0.0206	0.0013	0.1147	0.0196	0.0023	0.0045	0.001	4e-04	0.0325	0.0228	0.0188	0.0678	0.0084	0.1133	5e-04
6	rs9448944	81079115	1.08	0.0664216607683517	0.98	0.0961760782036991	0.111341460947542	0.259302461967339	0.0247	0.0107	0.0171	0.0019	0.1721	0.0035	0.0028	0.0674	6e-04	0.1184	0.1493	0.0206	0.0014	0.1145	0.0196	0.0023	0.0045	0.0012	5e-04	0.0325	0.0228	0.0187	0.0678	0.0084	0.1133	6e-04
6	rs62406632	81083794	1.08	0.0664216607683517	0.98	0.0961760782036991	0.109915316593141	0.261579556420856	0.0246	0.0107	0.0171	0.0019	0.1722	0.0035	0.0027	0.0675	6e-04	0.1184	0.1494	0.0206	0.0014	0.1146	0.0196	0.0023	0.0045	0.0012	5e-04	0.0325	0.0228	0.0187	0.0677	0.0085	0.1134	6e-04
6	rs78689382	81085980	1.08	0.0664216607683517	0.98	0.0961760782036991	0.110819053376275	0.264549066928429	0.0246	0.0107	0.0171	0.0019	0.1723	0.0034	0.0027	0.0675	6e-04	0.1185	0.1493	0.0206	0.0014	0.1146	0.0196	0.0023	0.0045	0.0012	4e-04	0.0325	0.0227	0.0187	0.0677	0.0084	0.1134	6e-04
6	rs72894103	81087139	1.08	0.0664216607683517	0.98	0.0961760782036991	0.111038829638494	0.265006842170924	0.0246	0.0107	0.0171	0.0019	0.1723	0.0034	0.0027	0.0675	6e-04	0.1185	0.1493	0.0206	0.0014	0.1146	0.0196	0.0023	0.0045	0.0012	4e-04	0.0325	0.0227	0.0187	0.0677	0.0084	0.1134	6e-04
6	rs34433086	81091937	1.08	0.0664216607683517	0.98	0.0961760782036991	0.111920623482077	0.267643825487871	0.0245	0.0107	0.0171	0.0019	0.1724	0.0033	0.0026	0.0676	6e-04	0.1185	0.1493	0.0206	0.0014	0.1146	0.0196	0.0023	0.0045	0.0011	4e-04	0.0325	0.0227	0.0187	0.0677	0.0084	0.1135	6e-04
6	rs1561181	81092303	1.08	0.0664216607683517	0.98	0.0961760782036991	0.112086438962791	0.267988377979886	0.0245	0.0107	0.0171	0.0019	0.1724	0.0033	0.0026	0.0676	6e-04	0.1185	0.1493	0.0206	0.0014	0.1146	0.0196	0.0023	0.0045	0.0011	4e-04	0.0325	0.0227	0.0187	0.0677	0.0084	0.1135	6e-04
6	rs7761777	81092467	1.08	0.0664216607683517	0.98	0.0961760782036991	0.112086438962791	0.267988377979886	0.0245	0.0107	0.0171	0.0019	0.1724	0.0033	0.0026	0.0676	6e-04	0.1185	0.1493	0.0206	0.0014	0.1146	0.0196	0.0023	0.0045	0.0011	4e-04	0.0325	0.0227	0.0187	0.0677	0.0084	0.1135	6e-04
6	rs56170420	81103752	1.08	0.0664216607683517	0.98	0.0961760782036991	0.106158774304606	0.262035722368887	0.0244	0.0107	0.0172	0.0019	0.1724	0.0033	0.0027	0.0676	6e-04	0.1185	0.1492	0.0206	0.0013	0.1146	0.0196	0.0023	0.0044	0.0011	5e-04	0.0325	0.0227	0.0187	0.0677	0.0084	0.1135	6e-04
6	rs73471414	81104402	1.08	0.0664216607683517	0.98	0.0961760782036991	0.104668184201883	0.262035722368887	0.0244	0.0107	0.0172	0.0019	0.1724	0.0033	0.0027	0.0676	6e-04	0.1185	0.1492	0.0206	0.0013	0.1146	0.0196	0.0023	0.0044	0.0011	5e-04	0.0325	0.0227	0.0188	0.0677	0.0084	0.1135	6e-04
6	rs62406468	81114929	1.09	0.0564630724803212	0.98	0.0961760782036991	0.0806113574766713	0.238872697788585	0.0234	0.0116	0.0176	0.0022	0.1723	0.0034	0.0029	0.0676	6e-04	0.1185	0.148	0.0205	0.0013	0.1147	0.0195	0.0024	0.0047	0.0011	6e-04	0.032	0.0225	0.0192	0.068	0.0085	0.1134	7e-04
6	rs13215505	81114944	1.09	0.0564630724803212	0.98	0.0961760782036991	0.0802747553002345	0.239426796864417	0.0234	0.0116	0.0176	0.0022	0.1723	0.0033	0.0029	0.0675	6e-04	0.1186	0.148	0.0205	0.0013	0.1147	0.0195	0.0024	0.0047	0.0011	6e-04	0.032	0.0226	0.0192	0.068	0.0085	0.1134	7e-04
6	rs75411105	81127159	1.09	0.0564630724803212	0.98	0.0961760782036991	0.0801627553448148	0.237765735486147	0.0234	0.0117	0.0176	0.0022	0.1723	0.0033	0.0029	0.0676	6e-04	0.1186	0.148	0.0205	0.0013	0.1147	0.0195	0.0024	0.0047	0.0011	6e-04	0.032	0.0226	0.0192	0.068	0.0085	0.1134	7e-04
6	rs117223913	81135978	1.09	0.0564630724803212	0.98	0.0961760782036991	0.0805664249714003	0.234895375970561	0.0233	0.0117	0.0176	0.0022	0.1723	0.0033	0.0029	0.0676	6e-04	0.1186	0.1478	0.0205	0.0013	0.1147	0.0195	0.0024	0.0048	0.001	6e-04	0.0319	0.0226	0.0192	0.0681	0.0085	0.1135	7e-04
6	rs17810023	81152773	1.09	0.0564630724803212	0.98	0.0961760782036991	0.0808137526446129	0.234344671015195	0.0232	0.0118	0.0176	0.0022	0.1723	0.0033	0.0029	0.0677	6e-04	0.1186	0.1478	0.0205	0.0013	0.1147	0.0195	0.0024	0.0048	0.001	6e-04	0.0319	0.0225	0.0192	0.0681	0.0085	0.1135	7e-04
6	rs117718524	81160458	1.09	0.0564630724803212	0.98	0.0961760782036991	0.0809488636178407	0.232804915938675	0.0232	0.0118	0.0176	0.0023	0.1723	0.0033	0.0029	0.0677	6e-04	0.1186	0.1477	0.0205	0.0013	0.1147	0.0195	0.0024	0.0048	0.001	6e-04	0.0318	0.0225	0.0192	0.0681	0.0085	0.1135	7e-04
6	rs486831	81176395	1.09	0.0564630724803212	0.98	0.0961760782036991	0.0802747553002345	0.233574384272801	0.0231	0.0119	0.0177	0.0023	0.1723	0.0034	0.003	0.0677	6e-04	0.1186	0.1476	0.0205	0.0013	0.1147	0.0195	0.0024	0.0048	0.001	6e-04	0.0318	0.0225	0.0192	0.0681	0.0085	0.1135	7e-04
6	rs7738642	81192455	1.09	0.0564630724803212	0.98	0.0961760782036991	0.0827184920564889	0.227768889453881	0.0231	0.0119	0.0177	0.0023	0.1723	0.0034	0.003	0.0678	6e-04	0.1185	0.1473	0.0204	0.0013	0.1147	0.0195	0.0024	0.0048	0.001	6e-04	0.0317	0.0226	0.0191	0.0681	0.0085	0.1135	7e-04
6	rs614483	81199357	1.09	0.0564630724803212	0.98	0.0961760782036991	0.0830845242004377	0.225699239170223	0.0231	0.0119	0.0177	0.0023	0.1723	0.0034	0.003	0.0679	6e-04	0.1185	0.1472	0.0204	0.0014	0.1148	0.0195	0.0024	0.0048	0.001	6e-04	0.0317	0.0226	0.0191	0.0681	0.0085	0.1135	7e-04
6	rs632422	81215558	1.09	0.0564630724803212	0.98	0.0961760782036991	0.0911082378368441	0.220066526812829	0.0231	0.0119	0.0179	0.0025	0.1727	0.0035	0.0031	0.0679	6e-04	0.1184	0.1459	0.0202	0.0014	0.115	0.0197	0.0025	0.0049	0.001	5e-04	0.0321	0.0226	0.019	0.0682	0.0086	0.1132	7e-04
6	rs506825	81219008	1.09	0.0564630724803212	0.98	0.0961760782036991	0.0900674533119345	0.217912532524193	0.0231	0.0119	0.0179	0.0025	0.1727	0.0035	0.0031	0.068	6e-04	0.1184	0.1458	0.0202	0.0014	0.115	0.0197	0.0025	0.0049	0.001	5e-04	0.0321	0.0226	0.019	0.0682	0.0086	0.1131	8e-04
6	rs7768393	81232862	1.09	0.0564630724803212	0.98	0.0961760782036991	0.0902846658599796	0.209685103519305	0.0231	0.012	0.018	0.0025	0.1727	0.0035	0.0031	0.0681	7e-04	0.1185	0.1455	0.0203	0.0014	0.1153	0.0198	0.0024	0.0049	0.001	5e-04	0.0322	0.0226	0.019	0.068	0.0085	0.1125	8e-04
6	rs115741257	81250676	1.09	0.0564630724803212	0.98	0.0961760782036991	0.0888189291923486	0.204293819943217	0.0231	0.012	0.0182	0.0026	0.1728	0.0035	0.0031	0.0682	7e-04	0.1186	0.1455	0.0204	0.0014	0.1155	0.0199	0.0023	0.0049	0.001	5e-04	0.0323	0.0226	0.0191	0.0679	0.0085	0.112	8e-04
6	rs12526933	81255569	1.09	0.0564630724803212	0.98	0.0961760782036991	0.0893218113040786	0.203978145198767	0.0231	0.012	0.0182	0.0026	0.1728	0.0035	0.0031	0.0682	7e-04	0.1186	0.1455	0.0204	0.0014	0.1155	0.0199	0.0023	0.0049	0.001	5e-04	0.0323	0.0226	0.0191	0.0678	0.0085	0.1119	8e-04
6	rs117287624	81262604	1.09	0.0564630724803212	0.98	0.0961760782036991	0.0895138591144436	0.204083351998169	0.0231	0.012	0.0182	0.0026	0.1728	0.0035	0.0031	0.0683	7e-04	0.1186	0.1455	0.0204	0.0014	0.1155	0.0199	0.0023	0.0049	0.001	5e-04	0.0323	0.0226	0.0191	0.0678	0.0085	0.1119	8e-04
6	rs75696884	81263034	1.09	0.0564630724803212	0.98	0.0961760782036991	0.0893937985976894	0.204188576914804	0.0231	0.012	0.0182	0.0026	0.1728	0.0035	0.0031	0.0683	7e-04	0.1186	0.1455	0.0204	0.0014	0.1155	0.0199	0.0023	0.0049	0.001	5e-04	0.0323	0.0225	0.0191	0.0678	0.0085	0.1119	8e-04
6	rs4481396	81264034	1.09	0.0564630724803212	0.98	0.0961760782036991	0.089971020727302	0.204504360313567	0.0231	0.012	0.0182	0.0026	0.1728	0.0035	0.0031	0.0683	7e-04	0.1186	0.1455	0.0204	0.0014	0.1155	0.0199	0.0023	0.0049	0.001	5e-04	0.0323	0.0225	0.0191	0.0678	0.0085	0.1119	8e-04
6	rs2322842	81266744	1.09	0.0564630724803212	0.98	0.0961760782036991	0.0897783517967597	0.200830392877578	0.0231	0.012	0.0182	0.0026	0.1729	0.0035	0.0031	0.0683	7e-04	0.1186	0.1453	0.0204	0.0014	0.1155	0.0199	0.0023	0.0049	0.0011	5e-04	0.0324	0.0225	0.0191	0.0678	0.0085	0.1117	8e-04
6	rs117772454	81273589	1.09	0.0564630724803212	0.98	0.0961760782036991	0.0889624261004124	0.190766070545243	0.0231	0.012	0.0185	0.0026	0.1729	0.0035	0.0031	0.0681	7e-04	0.1186	0.1453	0.0205	0.0014	0.1153	0.0199	0.0023	0.0049	0.0011	5e-04	0.0323	0.0225	0.0192	0.0678	0.0085	0.1117	9e-04
6	rs9449073	81274110	1.09	0.0564630724803212	0.98	0.0961760782036991	0.0890821191001917	0.190149301540982	0.0231	0.012	0.0185	0.0026	0.173	0.0035	0.0031	0.0681	7e-04	0.1186	0.1453	0.0204	0.0014	0.1153	0.0198	0.0023	0.005	0.0011	5e-04	0.0323	0.0225	0.0192	0.0678	0.0085	0.1116	9e-04
6	rs2603457	81301664	1.09	0.0564630724803212	0.98	0.0961760782036991	0.0853956744013605	0.189430596314054	0.023	0.0121	0.0186	0.0026	0.1734	0.0035	0.0031	0.0681	8e-04	0.1189	0.1449	0.0205	0.0015	0.1151	0.0198	0.0023	0.005	0.0011	5e-04	0.0324	0.0224	0.0194	0.0677	0.0085	0.1113	9e-04
6	rs76207624	81312440	1.09	0.0564630724803212	0.98	0.0961760782036991	0.0721097192241653	0.168210892011601	0.0229	0.0124	0.0184	0.0026	0.1745	0.0035	0.0031	0.0682	8e-04	0.1186	0.1444	0.0205	0.0015	0.1141	0.0196	0.0025	0.0051	0.001	6e-04	0.0323	0.0222	0.02	0.0675	0.0086	0.111	0.001
6	rs72905940	81315568	1.09	0.0564630724803212	0.98	0.0961760782036991	0.0716922936104765	0.165461279592916	0.0229	0.0124	0.0184	0.0026	0.1746	0.0035	0.0031	0.0682	8e-04	0.1186	0.1443	0.0205	0.0015	0.114	0.0196	0.0025	0.0052	0.001	6e-04	0.0323	0.0222	0.0201	0.0675	0.0086	0.111	0.001
6	rs7753877	81333832	1.09	0.0564630724803212	0.98	0.0961760782036991	0.0706762468880391	0.158368059185819	0.023	0.0125	0.0184	0.0026	0.1751	0.0036	0.0032	0.0682	9e-04	0.1184	0.144	0.0206	0.0015	0.1135	0.0196	0.0026	0.0052	0.001	6e-04	0.0323	0.0222	0.0203	0.0674	0.0086	0.1109	0.001
6	rs113226307	81340524	1.09	0.0564630724803212	0.97	0.112481740502774	0.068086594856415	0.150532852689932	0.023	0.0126	0.0183	0.0026	0.1752	0.0036	0.0032	0.0682	9e-04	0.1183	0.1437	0.0206	0.0016	0.1132	0.0197	0.0026	0.0053	0.001	6e-04	0.0322	0.0222	0.0204	0.0676	0.0087	0.1109	0.001
6	rs2444830	81341175	1.09	0.0564630724803212	0.96	0.130782650589638	0.0687129024867339	0.150911752819125	0.023	0.0126	0.0183	0.0026	0.1752	0.0036	0.0032	0.0682	9e-04	0.1183	0.1437	0.0206	0.0016	0.1132	0.0197	0.0026	0.0053	0.001	6e-04	0.0322	0.0222	0.0204	0.0676	0.0087	0.1109	0.001
6	rs16892045	81347904	1.08	0.0664216607683517	0.96	0.130782650589638	0.0636525229325186	0.134115369812306	0.0229	0.0127	0.0183	0.0026	0.1747	0.0037	0.0033	0.0688	9e-04	0.1176	0.1435	0.0205	0.0016	0.113	0.0198	0.0025	0.0053	0.001	6e-04	0.0319	0.0224	0.0207	0.0677	0.0089	0.111	0.001
6	rs2496691	81353834	1.08	0.0664216607683517	0.96	0.130782650589638	0.0649524396179285	0.137215233806753	0.0229	0.0127	0.0183	0.0026	0.1747	0.0037	0.0033	0.0688	9e-04	0.1176	0.1434	0.0205	0.0016	0.113	0.0198	0.0025	0.0054	0.001	6e-04	0.0319	0.0224	0.0207	0.0677	0.0089	0.111	0.001
6	rs118054764	81354717	1.08	0.0664216607683517	0.96	0.130782650589638	0.064445942776047	0.13730679929143	0.0229	0.0127	0.0183	0.0026	0.1747	0.0037	0.0033	0.0688	9e-04	0.1176	0.1434	0.0205	0.0016	0.113	0.0198	0.0025	0.0054	0.001	6e-04	0.0319	0.0224	0.0207	0.0677	0.0089	0.111	0.001
6	rs78652191	81365551	1.08	0.0664216607683517	0.96	0.130782650589638	0.0637103589430507	0.141450291838221	0.023	0.0127	0.0183	0.0026	0.1748	0.0036	0.0033	0.0689	9e-04	0.1176	0.1434	0.0204	0.0016	0.113	0.0196	0.0025	0.0054	0.001	6e-04	0.0318	0.0225	0.0207	0.0678	0.009	0.1112	0.001
6	rs2503761	81365907	1.08	0.0664216607683517	0.96	0.130782650589638	0.0639807175108293	0.141635488226856	0.023	0.0128	0.0183	0.0026	0.1748	0.0036	0.0033	0.0689	9e-04	0.1176	0.1434	0.0204	0.0016	0.113	0.0196	0.0025	0.0054	0.001	6e-04	0.0318	0.0225	0.0207	0.0678	0.009	0.1112	0.001
6	rs2444822	81371723	1.08	0.0664216607683517	0.96	0.130782650589638	0.0632294478267291	0.1406180004191	0.023	0.0128	0.0183	0.0026	0.1748	0.0036	0.0034	0.0689	9e-04	0.1176	0.1434	0.0204	0.0016	0.1129	0.0196	0.0025	0.0054	0.001	6e-04	0.0317	0.0225	0.0207	0.0678	0.009	0.1112	0.001
6	rs9350865	81382786	1.09	0.0564630724803212	0.96	0.130782650589638	0.0635177066384929	0.142377154684142	0.023	0.0128	0.0182	0.0026	0.1749	0.0036	0.0034	0.0689	9e-04	0.1176	0.1433	0.0203	0.0016	0.1128	0.0196	0.0025	0.0054	9e-04	6e-04	0.0317	0.0225	0.0208	0.0678	0.0091	0.1113	0.001
6	rs34570868	81399464	1.08	0.0664216607683517	0.96	0.130782650589638	0.0648158187952925	0.142377154684142	0.023	0.0128	0.0182	0.0025	0.175	0.0037	0.0034	0.069	9e-04	0.1176	0.1433	0.0202	0.0016	0.1126	0.0196	0.0025	0.0055	8e-04	6e-04	0.0316	0.0225	0.0209	0.0678	0.0092	0.1114	0.001
6	rs1584897	81406662	1.08	0.0664216607683517	0.96	0.130782650589638	0.065854938646195	0.143957862252959	0.023	0.0128	0.0181	0.0024	0.175	0.0037	0.0034	0.069	9e-04	0.1177	0.1432	0.0202	0.0016	0.1125	0.0196	0.0025	0.0055	7e-04	7e-04	0.0315	0.0225	0.0209	0.0678	0.0092	0.1115	0.001
6	rs9791244	81427214	1.08	0.0664216607683517	0.96	0.130782650589638	0.0668252988712743	0.144797267381713	0.0231	0.0128	0.0181	0.0024	0.1751	0.0037	0.0034	0.0691	9e-04	0.1178	0.1432	0.0202	0.0016	0.1124	0.0196	0.0025	0.0055	6e-04	7e-04	0.0314	0.0225	0.0209	0.0678	0.0093	0.1115	0.001
6	rs112134815	81430487	1.08	0.0664216607683517	0.96	0.130782650589638	0.0660324710638971	0.143864704229417	0.0231	0.0129	0.018	0.0024	0.1752	0.0037	0.0033	0.0691	9e-04	0.1178	0.1432	0.0202	0.0017	0.1124	0.0196	0.0025	0.0055	6e-04	7e-04	0.0314	0.0225	0.0209	0.0678	0.0093	0.1115	0.001
6	rs17776616	81435771	1.08	0.0664216607683517	0.96	0.130782650589638	0.0676443890681649	0.142841410809335	0.0231	0.013	0.0179	0.0024	0.1756	0.0037	0.0033	0.0692	9e-04	0.1179	0.1429	0.0201	0.0017	0.1124	0.0195	0.0025	0.0056	6e-04	7e-04	0.0312	0.0226	0.021	0.0678	0.0093	0.1115	0.001
6	rs35425246	81448563	1.08	0.0664216607683517	0.95	0.15120882267165	0.0678853587343009	0.140340967751042	0.0231	0.013	0.0179	0.0024	0.1758	0.0037	0.0033	0.0692	0.001	0.118	0.1425	0.0201	0.0017	0.1123	0.0195	0.0025	0.0056	6e-04	7e-04	0.0311	0.0226	0.021	0.0678	0.0094	0.1114	0.001
6	rs9449123	81461763	1.08	0.0664216607683517	0.95	0.15120882267165	0.0692818218229368	0.138223683378998	0.0231	0.013	0.0178	0.0024	0.1759	0.0036	0.0034	0.0692	0.001	0.118	0.1422	0.0201	0.0017	0.1123	0.0195	0.0025	0.0057	6e-04	7e-04	0.031	0.0226	0.0211	0.0678	0.0094	0.1114	0.001
6	rs13197404	81463045	1.08	0.0664216607683517	0.95	0.15120882267165	0.069547003984367	0.138315494553987	0.0231	0.013	0.0178	0.0024	0.1759	0.0036	0.0034	0.0692	0.001	0.118	0.1422	0.0201	0.0017	0.1123	0.0195	0.0025	0.0057	6e-04	7e-04	0.031	0.0226	0.0211	0.0678	0.0094	0.1114	0.001
6	rs80267296	81468087	1.08	0.0664216607683517	0.95	0.15120882267165	0.0703465176146883	0.138682962107109	0.0231	0.013	0.0178	0.0024	0.176	0.0036	0.0034	0.0692	0.001	0.118	0.1422	0.0201	0.0017	0.1123	0.0195	0.0025	0.0057	6e-04	7e-04	0.031	0.0226	0.0211	0.0678	0.0094	0.1114	0.001
6	rs79818272	81470137	1.08	0.0664216607683517	0.95	0.15120882267165	0.0715049655132359	0.137764962141785	0.0231	0.013	0.0178	0.0024	0.176	0.0036	0.0033	0.0693	0.001	0.118	0.1422	0.0201	0.0017	0.1123	0.0195	0.0025	0.0057	6e-04	7e-04	0.031	0.0227	0.0211	0.0678	0.0093	0.1115	0.001
6	rs12524378	81479114	1.08	0.0664216607683517	0.95	0.15120882267165	0.0710483927217864	0.137948383680462	0.0231	0.013	0.0178	0.0023	0.176	0.0036	0.0033	0.0692	0.001	0.118	0.1421	0.0201	0.0017	0.1123	0.0195	0.0025	0.0057	6e-04	7e-04	0.0311	0.0227	0.0211	0.0678	0.0093	0.1115	0.001
6	rs13198747	81494999	1.08	0.0664216607683517	0.95	0.15120882267165	0.0715881831203257	0.139971900793282	0.0231	0.013	0.0178	0.0023	0.176	0.0036	0.0033	0.0692	0.001	0.118	0.1421	0.02	0.0017	0.1123	0.0195	0.0025	0.0056	6e-04	7e-04	0.0311	0.0226	0.0211	0.0678	0.0093	0.1115	0.001
6	rs3903133	81495565	1.08	0.0664216607683517	0.95	0.15120882267165	0.0715881831203257	0.139879689446341	0.0231	0.013	0.0178	0.0023	0.176	0.0036	0.0033	0.0692	0.001	0.118	0.1421	0.02	0.0017	0.1123	0.0195	0.0025	0.0056	6e-04	7e-04	0.0311	0.0226	0.0211	0.0678	0.0093	0.1115	0.001
6	rs34504200	81501055	1.08	0.0664216607683517	0.95	0.15120882267165	0.0719843262283667	0.137948383680462	0.0231	0.0131	0.0178	0.0023	0.1761	0.0036	0.0033	0.0694	0.001	0.1181	0.1421	0.0199	0.0017	0.1123	0.0194	0.0025	0.0057	6e-04	7e-04	0.0309	0.0226	0.0212	0.0678	0.0094	0.1115	0.001
6	rs118124752	81515701	1.08	0.0664216607683517	0.95	0.15120882267165	0.0701614858639563	0.13859106180516	0.0232	0.0131	0.0178	0.0023	0.1762	0.0036	0.0033	0.0694	0.001	0.1181	0.142	0.0198	0.0017	0.1124	0.0194	0.0025	0.0056	7e-04	7e-04	0.0308	0.0226	0.0212	0.0678	0.0094	0.1114	0.001
6	rs34420003	81519600	1.08	0.0664216607683517	0.95	0.15120882267165	0.0681873589274764	0.138223683378998	0.0232	0.0131	0.0178	0.0023	0.1762	0.0037	0.0033	0.0694	0.001	0.1181	0.142	0.0198	0.0018	0.1124	0.0194	0.0025	0.0056	7e-04	7e-04	0.0307	0.0226	0.0212	0.0678	0.0094	0.1114	0.001
6	rs74718176	81529597	1.08	0.0664216607683517	0.95	0.15120882267165	0.0700383076459116	0.139695333273199	0.0232	0.0131	0.0178	0.0023	0.1763	0.0037	0.0033	0.0695	0.001	0.1181	0.142	0.0197	0.0018	0.1125	0.0194	0.0025	0.0056	7e-04	7e-04	0.0306	0.0227	0.0212	0.0678	0.0094	0.1114	0.001
6	rs6900909	81540969	1.08	0.0664216607683517	0.95	0.15120882267165	0.0751617867727492	0.137123690700647	0.0233	0.0132	0.0177	0.0022	0.1765	0.0036	0.0034	0.0697	0.001	0.1181	0.142	0.0193	0.0018	0.1124	0.0193	0.0024	0.0057	7e-04	7e-04	0.03	0.0226	0.0214	0.0679	0.0095	0.1113	0.001
6	rs2050633	81553211	1.08	0.0664216607683517	0.95	0.15120882267165	0.0771329160180881	0.136666311100549	0.0234	0.0132	0.0177	0.0022	0.1766	0.0036	0.0034	0.0698	0.001	0.1181	0.142	0.0193	0.0018	0.1124	0.0192	0.0024	0.0057	7e-04	7e-04	0.0299	0.0227	0.0214	0.0679	0.0095	0.1113	0.001
6	rs566348	81554526	1.08	0.0664216607683517	0.95	0.15120882267165	0.0771766077690399	0.136574902417033	0.0234	0.0132	0.0177	0.0022	0.1765	0.0036	0.0034	0.0698	0.001	0.1181	0.142	0.0193	0.0018	0.1124	0.0192	0.0024	0.0057	7e-04	7e-04	0.0299	0.0227	0.0215	0.0679	0.0095	0.1113	0.001
6	rs79269608	81567744	1.08	0.0664216607683517	0.94	0.173887076546345	0.0781638918270453	0.136574902417033	0.0234	0.0132	0.0178	0.0022	0.1765	0.0036	0.0034	0.0699	0.001	0.1181	0.142	0.0193	0.0018	0.1124	0.0192	0.0024	0.0057	7e-04	7e-04	0.0298	0.0227	0.0215	0.0679	0.0095	0.1113	0.001
6	rs72899857	81569325	1.08	0.0664216607683517	0.94	0.173887076546345	0.0783843866350518	0.13630081096927	0.0234	0.0132	0.0178	0.0022	0.1765	0.0036	0.0034	0.0699	0.001	0.1181	0.142	0.0193	0.0018	0.1124	0.0192	0.0024	0.0057	7e-04	7e-04	0.0297	0.0227	0.0215	0.0679	0.0095	0.1113	0.001
6	rs12175194	81582767	1.08	0.0664216607683517	0.94	0.173887076546345	0.0779657881904275	0.135479749741166	0.0234	0.0132	0.0178	0.0022	0.1765	0.0036	0.0034	0.0699	0.001	0.1181	0.142	0.0194	0.0018	0.1125	0.0193	0.0024	0.0057	7e-04	7e-04	0.0297	0.0227	0.0216	0.0679	0.0095	0.1113	0.001
6	rs560400	81589005	1.08	0.0664216607683517	0.94	0.173887076546345	0.0787822849896954	0.13630081096927	0.0234	0.0132	0.0178	0.0022	0.1765	0.0036	0.0033	0.07	0.001	0.1181	0.142	0.0194	0.0018	0.1125	0.0193	0.0024	0.0057	7e-04	7e-04	0.0297	0.0227	0.0216	0.0679	0.0095	0.1113	0.001
6	rs12198671	81598424	1.08	0.0664216607683517	0.94	0.173887076546345	0.0797827059355255	0.129514703686575	0.0234	0.0132	0.0181	0.0021	0.1765	0.0036	0.0033	0.07	0.001	0.118	0.1419	0.0194	0.0018	0.1125	0.0193	0.0024	0.0057	7e-04	7e-04	0.0297	0.0227	0.0216	0.0678	0.0096	0.1112	0.001
6	rs113180551	81608591	1.08	0.0664216607683517	0.94	0.173887076546345	0.0802747553002345	0.127637644228946	0.0234	0.0132	0.0182	0.0021	0.1764	0.0035	0.0033	0.07	0.001	0.1179	0.1419	0.0194	0.0018	0.1125	0.0193	0.0023	0.0057	7e-04	8e-04	0.0297	0.0227	0.0217	0.0678	0.0096	0.1111	0.001
6	rs6900642	81611824	1.08	0.0664216607683517	0.94	0.173887076546345	0.0804317238633176	0.127281264844169	0.0234	0.0132	0.0182	0.0021	0.1764	0.0035	0.0033	0.07	0.001	0.1179	0.1418	0.0194	0.0018	0.1125	0.0193	0.0023	0.0057	7e-04	8e-04	0.0297	0.0227	0.0217	0.0678	0.0096	0.1111	0.001
6	rs548154	81635395	1.08	0.0664216607683517	0.94	0.173887076546345	0.0798496892299289	0.124090603306848	0.0234	0.0133	0.0182	0.0021	0.1763	0.0035	0.0033	0.0701	0.001	0.1179	0.1417	0.0194	0.0018	0.1126	0.0192	0.0023	0.0057	7e-04	8e-04	0.0297	0.0227	0.0218	0.0677	0.0096	0.1111	0.001
6	rs72903637	81636786	1.08	0.0664216607683517	0.94	0.173887076546345	0.0796711473199129	0.124090603306848	0.0234	0.0133	0.0182	0.0021	0.1762	0.0035	0.0033	0.0701	0.001	0.1179	0.1417	0.0194	0.0018	0.1126	0.0192	0.0023	0.0057	7e-04	8e-04	0.0297	0.0227	0.0218	0.0678	0.0096	0.1111	0.001
6	rs62423554	81637340	1.08	0.0664216607683517	0.94	0.173887076546345	0.079515133655214	0.124090603306848	0.0234	0.0133	0.0182	0.0021	0.1762	0.0035	0.0033	0.0701	0.001	0.1178	0.1417	0.0194	0.0018	0.1126	0.0192	0.0023	0.0057	7e-04	8e-04	0.0297	0.0227	0.0218	0.0678	0.0096	0.1111	0.001
6	rs503823	81642075	1.08	0.0664216607683517	0.94	0.173887076546345	0.0794260711750591	0.123914232541766	0.0234	0.0133	0.0182	0.0021	0.1762	0.0035	0.0033	0.0701	0.001	0.1178	0.1417	0.0194	0.0018	0.1126	0.0192	0.0023	0.0057	7e-04	8e-04	0.0297	0.0227	0.0218	0.0678	0.0096	0.1111	0.001
6	rs475806	81646601	1.08	0.0664216607683517	0.94	0.173887076546345	0.0789595448240101	0.123737955677872	0.0233	0.0133	0.0182	0.0021	0.1762	0.0035	0.0033	0.0701	0.001	0.1179	0.1417	0.0194	0.0018	0.1126	0.0192	0.0023	0.0057	7e-04	8e-04	0.0297	0.0227	0.0218	0.0678	0.0097	0.1111	0.001
6	rs485786	81658278	1.08	0.0664216607683517	0.94	0.173887076546345	0.0766533589608168	0.122243402239021	0.023	0.0132	0.0182	0.0021	0.176	0.0035	0.0033	0.0702	0.0011	0.118	0.1417	0.0195	0.0018	0.1127	0.0192	0.0023	0.0057	8e-04	8e-04	0.0297	0.0226	0.0219	0.0678	0.0098	0.1112	0.0011
6	rs17725277	81669749	1.08	0.0664216607683517	0.94	0.173887076546345	0.0698742892994541	0.116678387763124	0.0229	0.0132	0.0181	0.0021	0.1764	0.0035	0.0033	0.0701	0.0011	0.118	0.1415	0.0196	0.0019	0.1124	0.0191	0.0022	0.0058	8e-04	8e-04	0.0297	0.0225	0.0221	0.0678	0.01	0.1109	0.0011
6	rs2208325	81672597	1.08	0.0664216607683517	0.94	0.173887076546345	0.0681873589274764	0.115302490246665	0.0229	0.0132	0.0181	0.0021	0.1765	0.0035	0.0033	0.0701	0.0011	0.1179	0.1415	0.0197	0.0019	0.1123	0.0191	0.0022	0.0058	8e-04	8e-04	0.0297	0.0225	0.0222	0.0677	0.01	0.1108	0.0011
6	rs77199079	81684197	1.08	0.0664216607683517	0.94	0.173887076546345	0.0667457370300664	0.113676676337854	0.0229	0.0132	0.0181	0.0021	0.1767	0.0035	0.0033	0.07	0.0012	0.1179	0.1415	0.0197	0.0019	0.1122	0.0191	0.0022	0.0058	9e-04	8e-04	0.0298	0.0225	0.0222	0.0678	0.0101	0.1107	0.0011
6	rs78553700	81685811	1.08	0.0664216607683517	0.94	0.173887076546345	0.0662696685829814	0.113762026395592	0.0229	0.0132	0.018	0.0021	0.1767	0.0035	0.0033	0.07	0.0012	0.1179	0.1415	0.0197	0.0019	0.1122	0.0191	0.0022	0.0058	9e-04	8e-04	0.0298	0.0225	0.0222	0.0678	0.0101	0.1106	0.0011
6	rs34001331	81687276	1.08	0.0664216607683517	0.94	0.173887076546345	0.0649915088446931	0.110620385079525	0.0229	0.0131	0.018	0.0022	0.1767	0.0036	0.0033	0.0699	0.0012	0.1179	0.1415	0.0197	0.0019	0.112	0.0192	0.0023	0.0058	9e-04	8e-04	0.0298	0.0225	0.0222	0.0677	0.0101	0.1106	0.0011
6	rs9352910	81689356	1.08	0.0664216607683517	0.94	0.173887076546345	0.0650892494152787	0.110620385079525	0.0229	0.0131	0.018	0.0022	0.1767	0.0036	0.0033	0.07	0.0012	0.1179	0.1415	0.0197	0.0019	0.1121	0.0192	0.0023	0.0058	9e-04	8e-04	0.0298	0.0225	0.0222	0.0677	0.0101	0.1106	0.0011
6	rs80175056	81729933	1.08	0.0664216607683517	0.94	0.173887076546345	0.0558934706679656	0.0990424648448036	0.023	0.0132	0.018	0.0021	0.1763	0.0036	0.0033	0.0696	0.0014	0.1177	0.1416	0.0196	0.0021	0.1126	0.019	0.0023	0.0059	0.001	9e-04	0.0297	0.0224	0.0223	0.0676	0.0103	0.1098	0.0015
6	rs9344086	81732221	1.08	0.0664216607683517	0.94	0.173887076546345	0.0558581128158139	0.0990424648448036	0.023	0.0132	0.018	0.0021	0.1763	0.0036	0.0033	0.0696	0.0014	0.1177	0.1416	0.0195	0.0021	0.1126	0.019	0.0023	0.0059	0.001	9e-04	0.0297	0.0224	0.0223	0.0676	0.0103	0.1098	0.0015
6	rs117771624	81733237	1.08	0.0664216607683517	0.94	0.173887076546345	0.0558227698825741	0.0989615604761217	0.023	0.0132	0.018	0.0021	0.1763	0.0036	0.0033	0.0696	0.0014	0.1177	0.1416	0.0195	0.0021	0.1126	0.019	0.0023	0.0059	0.001	9e-04	0.0297	0.0224	0.0223	0.0676	0.0103	0.1098	0.0015
6	rs11754893	81740820	1.08	0.0664216607683517	0.94	0.173887076546345	0.0551891456858593	0.0988806819688679	0.0231	0.0132	0.0179	0.0021	0.1763	0.0036	0.0033	0.0696	0.0014	0.1176	0.1416	0.0195	0.0021	0.1126	0.019	0.0024	0.0059	0.001	0.001	0.0296	0.0224	0.0223	0.0676	0.0103	0.1097	0.0016
6	rs78060832	81742086	1.08	0.0664216607683517	0.94	0.173887076546345	0.0552242204588166	0.100665969971369	0.0231	0.0132	0.0179	0.0021	0.1763	0.0036	0.0033	0.0696	0.0015	0.1176	0.1416	0.0195	0.0021	0.1126	0.019	0.0024	0.0059	0.001	0.001	0.0296	0.0224	0.0223	0.0676	0.0103	0.1097	0.0016
6	rs17783658	81762310	1.08	0.0664216607683517	0.94	0.173887076546345	0.0563544813734317	0.10017783667289	0.0231	0.0132	0.0179	0.0021	0.1763	0.0036	0.0033	0.0696	0.0015	0.1175	0.1416	0.0195	0.0021	0.1127	0.019	0.0024	0.006	0.001	0.001	0.0296	0.0224	0.0223	0.0676	0.0103	0.1097	0.0016
6	rs6940982	81769638	1.08	0.0664216607683517	0.94	0.173887076546345	0.0579154928936698	0.100259127938522	0.023	0.0132	0.0179	0.0021	0.1762	0.0036	0.0033	0.0696	0.0015	0.1177	0.1416	0.0196	0.0021	0.1125	0.0189	0.0024	0.006	0.001	0.001	0.0295	0.0223	0.0223	0.0675	0.0103	0.1098	0.0016
6	rs117113663	81773831	1.08	0.0664216607683517	0.94	0.173887076546345	0.058551505983648	0.0983152572571123	0.0231	0.0132	0.0179	0.0021	0.1762	0.0036	0.0033	0.0695	0.0015	0.1176	0.1417	0.0196	0.0021	0.1127	0.0189	0.0025	0.006	0.001	0.001	0.0295	0.0222	0.0224	0.0675	0.0103	0.1096	0.0016
6	rs768440	81785804	1.07	0.0776994191057832	0.94	0.173887076546345	0.0631335533376099	0.0928102413638975	0.0231	0.0132	0.0182	0.0021	0.1763	0.0037	0.0033	0.0696	0.0016	0.1164	0.1418	0.0201	0.0022	0.1135	0.0188	0.0025	0.0064	0.0011	0.001	0.0294	0.0218	0.0228	0.0672	0.0106	0.1083	0.0018
6	rs72893422	81789320	1.07	0.0776994191057832	0.94	0.173887076546345	0.0624269107267314	0.0887448420242595	0.0231	0.0132	0.0182	0.0021	0.1763	0.0037	0.0033	0.0696	0.0016	0.1163	0.1418	0.0201	0.0022	0.1135	0.0187	0.0025	0.0064	0.0011	0.001	0.0294	0.0218	0.0228	0.0672	0.0106	0.1083	0.0018
6	rs67601647	81797355	1.07	0.0776994191057832	0.94	0.173887076546345	0.0623888630909027	0.0872005922721465	0.0231	0.0132	0.0182	0.0021	0.1763	0.0037	0.0033	0.0696	0.0016	0.1163	0.1418	0.0201	0.0022	0.1135	0.0187	0.0025	0.0064	0.0011	0.001	0.0294	0.0218	0.0228	0.0672	0.0106	0.1083	0.0018
6	rs310405	81800362	1.07	0.0776994191057832	0.94	0.173887076546345	0.0623698450088207	0.0868162252304122	0.0231	0.0132	0.0182	0.0021	0.1763	0.0037	0.0033	0.0696	0.0016	0.1163	0.1418	0.0201	0.0022	0.1135	0.0187	0.0025	0.0064	0.0011	0.001	0.0294	0.0218	0.0228	0.0672	0.0106	0.1083	0.0018
6	rs310394	81803366	1.07	0.0776994191057832	0.94	0.173887076546345	0.0604127935561747	0.0857436209346151	0.0231	0.0132	0.0182	0.002	0.1762	0.0037	0.0033	0.0696	0.0016	0.1163	0.1419	0.02	0.0022	0.1136	0.0187	0.0025	0.0064	0.0011	0.001	0.0294	0.0218	0.0229	0.0673	0.0107	0.1083	0.0018
6	rs572213	81813041	1.07	0.0776994191057832	0.94	0.173887076546345	0.0597079766107545	0.0830101650177702	0.0231	0.0132	0.0182	0.002	0.1761	0.0037	0.0033	0.0695	0.0016	0.1163	0.1419	0.02	0.0022	0.1137	0.0187	0.0025	0.0064	0.0011	0.001	0.0293	0.0218	0.023	0.0673	0.0107	0.1083	0.0018
6	rs77485718	81830998	1.07	0.0776994191057832	0.94	0.173887076546345	0.0595602914035226	0.0764072979413735	0.023	0.0132	0.0182	0.002	0.1758	0.0037	0.0033	0.0694	0.0016	0.1163	0.1419	0.0201	0.0022	0.1137	0.0188	0.0025	0.0065	0.0012	0.001	0.0293	0.0217	0.0232	0.0674	0.0108	0.1081	0.0018
6	rs118172736	81837353	1.07	0.0776994191057832	0.94	0.173887076546345	0.0597819100965037	0.0757520520348393	0.023	0.0132	0.0182	0.002	0.1758	0.0037	0.0033	0.0695	0.0016	0.1163	0.1419	0.0201	0.0022	0.1137	0.0188	0.0025	0.0065	0.0012	0.001	0.0293	0.0217	0.0232	0.0674	0.0108	0.1081	0.0018
6	rs12663261	81837480	1.07	0.0776994191057832	0.94	0.173887076546345	0.0599484820717615	0.0756067560778512	0.023	0.0132	0.0183	0.002	0.1758	0.0037	0.0033	0.0695	0.0016	0.1163	0.1419	0.0201	0.0022	0.1137	0.0188	0.0025	0.0065	0.0012	0.001	0.0293	0.0217	0.0232	0.0674	0.0108	0.1081	0.0018
6	rs1159915	81838308	1.07	0.0776994191057832	0.94	0.173887076546345	0.0614614689154437	0.0746651251279482	0.023	0.0132	0.0183	0.002	0.1758	0.0038	0.0034	0.0695	0.0016	0.1162	0.1419	0.0201	0.0022	0.1137	0.0188	0.0025	0.0065	0.0012	0.001	0.0293	0.0217	0.0232	0.0674	0.0108	0.108	0.0018
6	rs7740292	81842389	1.07	0.0776994191057832	0.92	0.226487429171296	0.0621988542997368	0.0740880721507569	0.023	0.0132	0.0183	0.002	0.1757	0.0038	0.0034	0.0695	0.0016	0.1162	0.1419	0.0202	0.0022	0.1136	0.0188	0.0025	0.0065	0.0012	0.001	0.0293	0.0217	0.0231	0.0674	0.0108	0.1081	0.0018
6	rs75364531	81847244	1.07	0.0776994191057832	0.92	0.226487429171296	0.0621988542997368	0.0743042512102028	0.023	0.0132	0.0183	0.002	0.1757	0.0038	0.0034	0.0695	0.0016	0.1162	0.1419	0.0202	0.0022	0.1136	0.0188	0.0025	0.0065	0.0012	0.001	0.0293	0.0217	0.0231	0.0674	0.0108	0.1081	0.0018
6	rs9449250	81855359	1.07	0.0776994191057832	0.92	0.226487429171296	0.0594496864757901	0.0906903285761184	0.0231	0.0131	0.0183	0.0021	0.1756	0.0038	0.0034	0.0694	0.0016	0.1161	0.142	0.02	0.0023	0.1139	0.0188	0.0025	0.0066	0.0012	0.001	0.0292	0.0216	0.0231	0.0674	0.0109	0.1079	0.0018
6	rs72897337	81868709	1.07	0.0776994191057832	0.92	0.226487429171296	0.0608046489855794	0.100015331350576	0.0231	0.0131	0.0183	0.0021	0.1755	0.0038	0.0034	0.0695	0.0016	0.1161	0.142	0.02	0.0023	0.1139	0.0187	0.0025	0.0066	0.0012	0.001	0.0292	0.0216	0.0231	0.0674	0.0109	0.1078	0.0018
6	rs13198726	81896821	1.07	0.0776994191057832	0.92	0.226487429171296	0.0635177066384929	0.11814704359979	0.0231	0.0131	0.0182	0.0021	0.1756	0.0038	0.0034	0.0695	0.0016	0.116	0.1421	0.0201	0.0023	0.114	0.0187	0.0025	0.0066	0.0012	0.001	0.0292	0.0216	0.0231	0.0673	0.0109	0.1076	0.0018
6	rs118181463	81915907	1.07	0.0776994191057832	0.92	0.226487429171296	0.0717548071050813	0.138407328021447	0.0231	0.0131	0.0182	0.0021	0.176	0.0038	0.0034	0.0696	0.0016	0.1157	0.1422	0.0201	0.0023	0.1143	0.0187	0.0026	0.0066	0.0012	0.001	0.0292	0.0215	0.0232	0.067	0.0109	0.1072	0.0018
6	rs72899309	81922230	1.07	0.0776994191057832	0.92	0.226487429171296	0.0711727239929605	0.134478707728928	0.0231	0.0131	0.0182	0.0021	0.176	0.0038	0.0034	0.0696	0.0016	0.1156	0.1424	0.0202	0.0023	0.1143	0.0187	0.0026	0.0066	0.0012	0.001	0.0291	0.0215	0.0232	0.0669	0.0109	0.1071	0.0018
6	rs9359466	81935652	1.06	0.0904005175896243	0.91	0.256642068151906	0.160080857280547	0.0717983474156534	0.0244	0.0118	0.0181	0.0027	0.1735	0.004	0.0035	0.0745	0.0016	0.1093	0.1466	0.0204	0.0026	0.1175	0.0182	0.0034	0.0069	0.0013	0.001	0.0281	0.0208	0.0233	0.0642	0.011	0.106	0.0017
6	rs67885508	81947167	1.06	0.0904005175896243	0.91	0.256642068151906	0.168287765103268	0.0873545293519021	0.0245	0.0117	0.0182	0.0027	0.1733	0.004	0.0035	0.0748	0.0016	0.1089	0.1468	0.0204	0.0026	0.1177	0.0182	0.0034	0.0069	0.0013	0.001	0.0281	0.0207	0.0233	0.0641	0.011	0.1059	0.0017
6	rs9361777	81952772	1.06	0.0904005175896243	0.91	0.256642068151906	0.16384149790606	0.0659991280481195	0.0245	0.0117	0.0182	0.0027	0.1732	0.004	0.0035	0.0749	0.0016	0.1088	0.1469	0.0204	0.0026	0.1178	0.0182	0.0035	0.0069	0.0013	0.001	0.0281	0.0207	0.0233	0.0641	0.011	0.1059	0.0017
6	rs76420855	81969608	1.06	0.0904005175896243	0.91	0.256642068151906	0.163459660694673	0.0657933448479825	0.0245	0.0117	0.0182	0.0027	0.1731	0.004	0.0035	0.075	0.0016	0.1087	0.147	0.0204	0.0026	0.1178	0.0182	0.0034	0.0069	0.0013	0.001	0.0281	0.0207	0.0234	0.0641	0.011	0.1059	0.0017
6	rs75514609	81972133	1.06	0.0904005175896243	0.91	0.256642068151906	0.164015232706225	0.0658619093009029	0.0245	0.0117	0.0182	0.0027	0.1732	0.004	0.0035	0.075	0.0016	0.1087	0.147	0.0204	0.0026	0.1178	0.0182	0.0034	0.0069	0.0013	0.001	0.0281	0.0206	0.0234	0.0641	0.011	0.106	0.0017
6	rs75164096	82003752	1.06	0.0904005175896243	0.9	0.289513196358555	0.166844753391662	0.059089864750233	0.0245	0.0117	0.0182	0.0027	0.1731	0.004	0.0035	0.0751	0.0016	0.1086	0.1471	0.0204	0.0026	0.1178	0.0182	0.0034	0.0069	0.0013	0.001	0.0281	0.0206	0.0234	0.0641	0.011	0.106	0.0017
6	rs9361784	82003951	1.06	0.0904005175896243	0.9	0.289513196358555	0.166844753391662	0.059089864750233	0.0245	0.0117	0.0182	0.0027	0.1731	0.004	0.0035	0.0751	0.0016	0.1086	0.1471	0.0204	0.0026	0.1178	0.0182	0.0034	0.0069	0.0013	0.001	0.0281	0.0206	0.0234	0.0641	0.011	0.106	0.0017
6	rs59855442	82005186	1.06	0.0904005175896243	0.9	0.289513196358555	0.167477377940578	0.059089864750233	0.0245	0.0117	0.0182	0.0027	0.1731	0.004	0.0036	0.0751	0.0016	0.1086	0.1471	0.0204	0.0026	0.1178	0.0182	0.0034	0.0069	0.0013	0.001	0.028	0.0206	0.0234	0.0641	0.011	0.106	0.0017
6	rs74700771	82006105	1.06	0.0904005175896243	0.9	0.289513196358555	0.168181933033531	0.0544545243824186	0.0245	0.0117	0.0182	0.0028	0.1731	0.004	0.0036	0.0751	0.0016	0.1085	0.1472	0.0204	0.0026	0.1178	0.0182	0.0034	0.0069	0.0013	0.0011	0.028	0.0206	0.0234	0.0641	0.011	0.106	0.0017
6	rs115329398	82009104	1.06	0.0904005175896243	0.9	0.289513196358555	0.168287765103268	0.0543912930221992	0.0245	0.0117	0.0182	0.0028	0.173	0.004	0.0036	0.0751	0.0016	0.1085	0.1472	0.0204	0.0026	0.1178	0.0181	0.0034	0.0069	0.0013	0.0011	0.028	0.0206	0.0234	0.0641	0.011	0.106	0.0017
6	rs12174607	82011345	1.06	0.0904005175896243	0.9	0.289513196358555	0.168323051086548	0.0543912930221992	0.0245	0.0117	0.0182	0.0028	0.1731	0.004	0.0036	0.0751	0.0016	0.1085	0.1472	0.0204	0.0026	0.1178	0.0181	0.0034	0.0069	0.0013	0.0011	0.028	0.0206	0.0234	0.0641	0.011	0.106	0.0017
6	rs10943793	82014917	1.06	0.0904005175896243	0.9	0.289513196358555	0.169206602560607	0.05720333017767	0.0244	0.0117	0.0182	0.0028	0.1731	0.004	0.0036	0.0752	0.0016	0.1085	0.1472	0.0204	0.0026	0.1178	0.0181	0.0034	0.0069	0.0012	0.001	0.028	0.0206	0.0234	0.0641	0.011	0.106	0.0017
6	rs117572385	82017146	1.06	0.0904005175896243	0.9	0.289513196358555	0.175647776035857	0.0612017715002894	0.0245	0.0117	0.0182	0.0028	0.173	0.0039	0.0035	0.0753	0.0015	0.1085	0.1474	0.0204	0.0026	0.1179	0.0181	0.0034	0.0069	0.0012	0.001	0.028	0.0206	0.0234	0.0641	0.011	0.106	0.0016
6	rs1562065	82020610	1.05	0.104628957265627	0.89	0.325204496311925	0.192820223615556	0.0730826690391564	0.0245	0.0117	0.0182	0.0027	0.1729	0.0038	0.0033	0.0764	0.0014	0.1079	0.1481	0.0204	0.0024	0.118	0.0179	0.0033	0.0068	0.0011	9e-04	0.0279	0.021	0.0235	0.0643	0.011	0.1057	0.0014
6	rs111703265	82035731	1.05	0.104628957265627	0.89	0.325204496311925	0.195579424317357	0.0736564921435649	0.0245	0.0118	0.0181	0.0027	0.1728	0.0038	0.0033	0.0767	0.0013	0.1078	0.1483	0.0203	0.0023	0.1182	0.0179	0.0032	0.0068	0.001	9e-04	0.028	0.021	0.0235	0.0643	0.0109	0.1056	0.0014
6	rs75242089	82036803	1.05	0.104628957265627	0.89	0.325204496311925	0.194580465865383	0.0728679626828336	0.0245	0.0118	0.0181	0.0027	0.1728	0.0038	0.0032	0.0767	0.0013	0.1078	0.1483	0.0203	0.0023	0.1183	0.0179	0.0032	0.0068	0.001	9e-04	0.028	0.021	0.0235	0.0643	0.0109	0.1055	0.0014
6	rs9361794	82044206	1.05	0.104628957265627	0.88	0.363814363818289	0.193240320412106	0.0712305626715058	0.0245	0.0119	0.0182	0.0027	0.1728	0.0038	0.0032	0.0767	0.0013	0.1077	0.1484	0.0203	0.0023	0.1183	0.0179	0.0032	0.0068	0.001	9e-04	0.028	0.021	0.0235	0.0643	0.0109	0.1055	0.0013
6	rs118160313	82047009	1.05	0.104628957265627	0.88	0.363814363818289	0.194158707689713	0.0722254091778441	0.0245	0.0119	0.0182	0.0027	0.1728	0.0038	0.0032	0.0767	0.0013	0.1077	0.1484	0.0203	0.0023	0.1183	0.0179	0.0032	0.0068	0.001	9e-04	0.028	0.021	0.0234	0.0643	0.0109	0.1055	0.0013
6	rs62427792	82063869	1.05	0.104628957265627	0.88	0.363814363818289	0.197740933360197	0.0734410917135857	0.0246	0.0119	0.0182	0.0027	0.1729	0.0037	0.0032	0.0768	0.0013	0.1077	0.1485	0.0203	0.0024	0.1183	0.0178	0.0032	0.0067	0.001	9e-04	0.028	0.0209	0.0233	0.0644	0.011	0.1056	0.0013
6	rs6935610	82071645	1.05	0.104628957265627	0.88	0.363814363818289	0.200266792052374	0.0753890267327221	0.0246	0.0119	0.0182	0.0027	0.1731	0.0037	0.0031	0.0769	0.0013	0.1074	0.1486	0.0203	0.0024	0.1183	0.0178	0.0031	0.0067	0.001	9e-04	0.0281	0.0208	0.0233	0.0644	0.011	0.1057	0.0013
6	rs6935182	82071719	1.05	0.104628957265627	0.88	0.363814363818289	0.199021014907101	0.0778716561698616	0.0246	0.0119	0.0182	0.0027	0.1731	0.0037	0.0031	0.0769	0.0012	0.1074	0.1487	0.0203	0.0023	0.1183	0.0178	0.0031	0.0067	9e-04	9e-04	0.0282	0.0208	0.0232	0.0645	0.011	0.1057	0.0013
6	rs76449436	82076800	1.05	0.104628957265627	0.88	0.363814363818289	0.213371357291206	0.0800150737202863	0.0246	0.0119	0.0178	0.0027	0.1731	0.0037	0.0035	0.0767	0.0012	0.1074	0.1487	0.0203	0.0021	0.1183	0.0178	0.0037	0.0067	9e-04	8e-04	0.0281	0.0208	0.0231	0.0645	0.011	0.1057	0.0013
6	rs10806221	82077114	1.05	0.104628957265627	0.88	0.363814363818289	0.227992091236212	0.0800150737202863	0.0246	0.0119	0.0176	0.0027	0.1731	0.0037	0.0037	0.0766	0.0012	0.1074	0.1487	0.0203	0.002	0.1184	0.0178	0.004	0.0067	8e-04	8e-04	0.0281	0.0208	0.0231	0.0645	0.0111	0.1057	0.0013
6	rs1419028	82078402	1.05	0.104628957265627	0.88	0.363814363818289	0.228579783410398	0.0766262266642241	0.0246	0.0119	0.0176	0.0027	0.1732	0.0037	0.0037	0.0767	0.0012	0.1074	0.1486	0.0203	0.002	0.1184	0.0178	0.004	0.0067	8e-04	8e-04	0.0281	0.0208	0.0231	0.0645	0.0111	0.1056	0.0012
6	rs77361964	82081057	1.05	0.104628957265627	0.88	0.363814363818289	0.229294540674451	0.0764802456905709	0.0246	0.0119	0.0177	0.0027	0.1732	0.0037	0.0037	0.0767	0.0012	0.1074	0.1486	0.0203	0.002	0.1184	0.0178	0.004	0.0067	8e-04	8e-04	0.0281	0.0208	0.0231	0.0645	0.0111	0.1056	0.0012
6	rs9294221	82087003	1.05	0.104628957265627	0.88	0.363814363818289	0.231996514120622	0.0727964518298534	0.0247	0.0119	0.0177	0.0027	0.1731	0.0037	0.0037	0.0767	0.0012	0.1074	0.1487	0.0203	0.002	0.1184	0.0178	0.004	0.0067	8e-04	8e-04	0.0281	0.0207	0.0232	0.0645	0.0111	0.1055	0.0012
6	rs9294226	82088808	1.05	0.104628957265627	0.88	0.363814363818289	0.235227924488245	0.0703823905035144	0.0247	0.0119	0.0177	0.0027	0.1731	0.0037	0.0037	0.0767	0.0012	0.1074	0.1488	0.0203	0.0019	0.1183	0.0179	0.0041	0.0067	8e-04	8e-04	0.028	0.0207	0.0233	0.0645	0.0111	0.1054	0.0012
6	rs117896837	82101076	1.05	0.104628957265627	0.88	0.363814363818289	0.23839808357909	0.0696788039230055	0.0247	0.0119	0.0177	0.0026	0.173	0.0037	0.0036	0.0768	0.0012	0.1074	0.1489	0.0203	0.0019	0.1182	0.0179	0.0041	0.0067	8e-04	8e-04	0.028	0.0207	0.0233	0.0645	0.0111	0.1054	0.0012
6	rs2197336	82101140	1.05	0.104628957265627	0.88	0.363814363818289	0.23839808357909	0.0696788039230055	0.0247	0.0119	0.0177	0.0026	0.173	0.0037	0.0036	0.0768	0.0012	0.1074	0.1489	0.0203	0.0019	0.1182	0.0179	0.0041	0.0067	8e-04	8e-04	0.028	0.0207	0.0233	0.0645	0.0111	0.1054	0.0012
6	rs724931	82129371	1.05	0.104628957265627	0.88	0.363814363818289	0.253309208608683	0.0686289413063837	0.0251	0.0119	0.0176	0.0026	0.1736	0.0037	0.0036	0.0768	0.0012	0.1074	0.1495	0.0203	0.0018	0.118	0.0179	0.0042	0.0066	7e-04	7e-04	0.0278	0.0205	0.0235	0.0641	0.0111	0.1052	0.0011
6	rs9359490	82131213	1.05	0.104628957265627	0.88	0.363814363818289	0.25647631499055	0.067655068710703	0.0252	0.0119	0.0176	0.0026	0.1736	0.0037	0.0036	0.0768	0.0012	0.1074	0.1494	0.0204	0.0018	0.118	0.0179	0.0042	0.0066	7e-04	7e-04	0.0278	0.0205	0.0236	0.0641	0.0111	0.1052	0.0011
6	rs6940202	82133785	1.05	0.104628957265627	0.87	0.405435896572436	0.256879313349416	0.0673778871803272	0.0252	0.0119	0.0176	0.0026	0.1736	0.0037	0.0036	0.0768	0.0012	0.1074	0.1494	0.0204	0.0018	0.118	0.0179	0.0042	0.0066	7e-04	7e-04	0.0278	0.0205	0.0236	0.0641	0.0111	0.1052	0.0011
6	rs10455386	82134057	1.05	0.104628957265627	0.87	0.405435896572436	0.25656584036027	0.0671011813753681	0.0252	0.0119	0.0176	0.0026	0.1736	0.0037	0.0036	0.0768	0.0012	0.1074	0.1494	0.0204	0.0018	0.118	0.0179	0.0042	0.0066	7e-04	7e-04	0.0278	0.0205	0.0236	0.0641	0.0111	0.1052	0.0011
6	rs78091975	82134664	1.05	0.104628957265627	0.87	0.405435896572436	0.256431558696229	0.0671011813753681	0.0252	0.0119	0.0176	0.0026	0.1736	0.0037	0.0036	0.0768	0.0012	0.1074	0.1494	0.0204	0.0018	0.118	0.0179	0.0042	0.0066	7e-04	7e-04	0.0278	0.0205	0.0236	0.0641	0.0111	0.1052	0.0011
6	rs79915051	82155757	1.05	0.104628957265627	0.87	0.405435896572436	0.252776046173398	0.0671011813753681	0.0252	0.0119	0.0177	0.0026	0.1736	0.0037	0.0036	0.0768	0.0012	0.1074	0.1494	0.0203	0.0018	0.118	0.0179	0.0041	0.0066	8e-04	7e-04	0.0278	0.0205	0.0236	0.0641	0.0111	0.1051	0.0011
6	rs11966310	82161013	1.05	0.104628957265627	0.87	0.405435896572436	0.252287853481697	0.0671011813753681	0.0252	0.0119	0.0177	0.0026	0.1735	0.0037	0.0036	0.0768	0.0012	0.1074	0.1494	0.0203	0.0018	0.1181	0.0179	0.0041	0.0066	8e-04	7e-04	0.0277	0.0205	0.0236	0.0641	0.0111	0.1051	0.0011
6	rs72907101	82161751	1.05	0.104628957265627	0.87	0.405435896572436	0.252864863930295	0.067308666105179	0.0252	0.0119	0.0177	0.0026	0.1735	0.0037	0.0036	0.0768	0.0012	0.1074	0.1494	0.0203	0.0018	0.1181	0.0179	0.0041	0.0066	8e-04	7e-04	0.0277	0.0205	0.0236	0.0641	0.0111	0.1051	0.0011
6	rs77111308	82163484	1.05	0.104628957265627	0.87	0.405435896572436	0.255090851232778	0.066618092830441	0.0252	0.0119	0.0177	0.0026	0.1735	0.0037	0.0036	0.0769	0.0012	0.1073	0.1494	0.0203	0.0018	0.1182	0.0179	0.0041	0.0066	8e-04	7e-04	0.0277	0.0205	0.0236	0.064	0.0111	0.1051	0.0011
6	rs77566909	82164277	1.05	0.104628957265627	0.87	0.405435896572436	0.255180112406481	0.0668939645962369	0.0252	0.0119	0.0177	0.0026	0.1735	0.0037	0.0036	0.0769	0.0012	0.1073	0.1494	0.0203	0.0018	0.1182	0.0179	0.0041	0.0066	8e-04	7e-04	0.0277	0.0205	0.0236	0.064	0.0111	0.1051	0.0011
6	rs76212070	82169907	1.05	0.104628957265627	0.87	0.405435896572436	0.25656584036027	0.0667559690699651	0.0252	0.0119	0.0177	0.0026	0.1735	0.0037	0.0036	0.0769	0.0012	0.1073	0.1494	0.0203	0.0018	0.1182	0.0179	0.0041	0.0066	8e-04	7e-04	0.0277	0.0205	0.0236	0.064	0.0111	0.1051	0.0011
6	rs17530068	82193109	1.05	0.104628957265627	0.86	0.450156947394433	0.254243720454103	0.0649729111615026	0.0253	0.0121	0.0178	0.0025	0.1728	0.0036	0.0035	0.077	0.0013	0.1075	0.1496	0.0203	0.0017	0.1189	0.0179	0.0041	0.0064	8e-04	7e-04	0.0277	0.0203	0.0237	0.0638	0.0111	0.105	0.0012
6	rs72893591	82194840	1.05	0.104628957265627	0.86	0.450156947394433	0.254689386936018	0.0648365928645739	0.0253	0.0121	0.0178	0.0025	0.1729	0.0036	0.0035	0.077	0.0013	0.1074	0.1496	0.0203	0.0017	0.1189	0.0179	0.0041	0.0064	8e-04	7e-04	0.0277	0.0203	0.0237	0.0638	0.0111	0.105	0.0012
6	rs76731595	82200645	1.04	0.120487900976968	0.86	0.450156947394433	0.257013722815102	0.0649729111615026	0.0253	0.0121	0.0178	0.0025	0.1729	0.0036	0.0035	0.0771	0.0013	0.1074	0.1497	0.0203	0.0017	0.1189	0.0179	0.0041	0.0064	8e-04	7e-04	0.0277	0.0203	0.0237	0.0639	0.0111	0.1049	0.0012
6	rs9361826	82206416	1.04	0.120487900976968	0.86	0.450156947394433	0.260386414818806	0.0655878312910603	0.0253	0.0121	0.0178	0.0025	0.1728	0.0036	0.0035	0.0771	0.0013	0.1074	0.1497	0.0203	0.0017	0.1188	0.0179	0.0041	0.0064	8e-04	7e-04	0.0277	0.0203	0.0237	0.064	0.0111	0.1048	0.0011
6	rs78180465	82207686	1.04	0.120487900976968	0.86	0.450156947394433	0.260296165624516	0.066342698528096	0.0253	0.0121	0.0178	0.0025	0.1728	0.0036	0.0035	0.0771	0.0013	0.1074	0.1497	0.0203	0.0017	0.1188	0.0179	0.0041	0.0064	8e-04	7e-04	0.0277	0.0202	0.0237	0.064	0.0111	0.1048	0.0011
6	rs77894701	82207828	1.04	0.120487900976968	0.86	0.450156947394433	0.260296165624516	0.0664803359567681	0.0253	0.0121	0.0178	0.0025	0.1728	0.0036	0.0035	0.0771	0.0013	0.1074	0.1497	0.0203	0.0017	0.1188	0.0179	0.0041	0.0064	8e-04	7e-04	0.0277	0.0202	0.0237	0.064	0.0111	0.1048	0.0011
6	rs12193653	82234693	1.04	0.120487900976968	0.86	0.450156947394433	0.255984230086723	0.0657933448479825	0.0254	0.0121	0.0178	0.0025	0.1728	0.0036	0.0035	0.077	0.0013	0.1073	0.1496	0.0204	0.0017	0.1191	0.0179	0.004	0.0065	8e-04	7e-04	0.0276	0.0201	0.0238	0.064	0.0112	0.1049	0.0012
6	rs116312592	82243463	1.04	0.120487900976968	0.86	0.450156947394433	0.25362050362361	0.0657933448479825	0.0254	0.0121	0.0178	0.0025	0.1728	0.0036	0.0035	0.077	0.0013	0.1073	0.1496	0.0204	0.0017	0.1191	0.0179	0.004	0.0065	0.001	7e-04	0.0276	0.0201	0.0237	0.064	0.0112	0.1048	0.0012
6	rs16893209	82253194	1.04	0.120487900976968	0.86	0.450156947394433	0.252066118339555	0.0651776141794021	0.0254	0.0121	0.0178	0.0025	0.1729	0.0036	0.0035	0.077	0.0013	0.1073	0.1496	0.0204	0.0017	0.119	0.0179	0.004	0.0065	0.0011	7e-04	0.0276	0.0201	0.0237	0.064	0.0112	0.1048	0.0012
6	rs1341227	82268427	1.04	0.120487900976968	0.86	0.450156947394433	0.258899479995897	0.0719405849697624	0.0254	0.0121	0.0178	0.0025	0.1729	0.0036	0.0035	0.077	0.0012	0.1072	0.15	0.0204	0.0017	0.119	0.0179	0.004	0.0065	0.001	7e-04	0.0276	0.0201	0.0234	0.064	0.0112	0.1048	0.0011
6	rs12208456	82270746	1.04	0.120487900976968	0.86	0.450156947394433	0.258045468909231	0.0718694516388229	0.0254	0.0121	0.0178	0.0025	0.1729	0.0036	0.0035	0.077	0.0012	0.1072	0.15	0.0204	0.0017	0.119	0.0179	0.0039	0.0065	0.001	7e-04	0.0276	0.0201	0.0234	0.064	0.0112	0.1048	0.0011
6	rs1417716	82272774	1.04	0.120487900976968	0.86	0.450156947394433	0.258045468909231	0.0717983474156534	0.0254	0.0121	0.0178	0.0025	0.1729	0.0036	0.0035	0.077	0.0012	0.1072	0.15	0.0204	0.0017	0.119	0.0179	0.0039	0.0065	0.001	7e-04	0.0276	0.0201	0.0234	0.064	0.0112	0.1048	0.0011
6	rs78850140	82276323	1.04	0.120487900976968	0.86	0.450156947394433	0.258090378539983	0.0718694516388229	0.0254	0.0121	0.0178	0.0025	0.1729	0.0036	0.0035	0.077	0.0012	0.1072	0.15	0.0204	0.0017	0.119	0.0179	0.0039	0.0065	0.001	7e-04	0.0276	0.0201	0.0234	0.064	0.0112	0.1048	0.0011
6	rs117753729	82287103	1.04	0.120487900976968	0.86	0.450156947394433	0.258719560459295	0.0716562263313227	0.0254	0.0121	0.0178	0.0025	0.1729	0.0036	0.0035	0.077	0.0012	0.1072	0.15	0.0204	0.0017	0.119	0.0179	0.004	0.0065	0.001	7e-04	0.0276	0.0202	0.0234	0.0639	0.0111	0.1046	0.0011
6	rs1361549	82287685	1.04	0.120487900976968	0.86	0.450156947394433	0.258045468909231	0.0715852094895178	0.0254	0.0121	0.0178	0.0025	0.1728	0.0036	0.0035	0.077	0.0012	0.1073	0.15	0.0204	0.0017	0.119	0.0179	0.0039	0.0065	0.001	7e-04	0.0276	0.0202	0.0234	0.0639	0.0111	0.1047	0.0011
6	rs6454231	82297805	1.04	0.120487900976968	0.86	0.450156947394433	0.257372335478154	0.0780922886293486	0.0254	0.0122	0.0178	0.0025	0.1729	0.0036	0.0035	0.0769	0.0013	0.1073	0.15	0.0204	0.0017	0.119	0.018	0.0039	0.0065	0.0011	7e-04	0.0276	0.0202	0.0234	0.0638	0.0111	0.1046	0.0012
6	rs72895354	82318067	1.04	0.120487900976968	0.86	0.450156947394433	0.261244631002288	0.0758247429028631	0.0254	0.0122	0.018	0.0026	0.1728	0.0036	0.0036	0.077	0.0013	0.1075	0.1501	0.0204	0.0017	0.1187	0.0179	0.0039	0.0065	0.0012	8e-04	0.0276	0.0201	0.0235	0.0636	0.0111	0.1044	0.0012
6	rs9344207	82325446	1.04	0.120487900976968	0.86	0.450156947394433	0.261923254887556	0.0797922432827434	0.0255	0.0122	0.018	0.0026	0.1727	0.0036	0.0036	0.0771	0.0013	0.1076	0.15	0.0203	0.0017	0.1186	0.0179	0.0039	0.0065	0.0013	8e-04	0.0276	0.0201	0.0235	0.0636	0.0111	0.1043	0.0012
6	rs1341220	82329106	1.04	0.120487900976968	0.86	0.450156947394433	0.271940030325413	0.086969890460622	0.0255	0.0123	0.018	0.0026	0.1727	0.0036	0.0035	0.0771	0.0013	0.1077	0.1501	0.0203	0.0016	0.1186	0.0179	0.0039	0.0065	0.0013	8e-04	0.0276	0.02	0.0235	0.0636	0.0111	0.1043	0.0011
6	rs118143313	82334422	1.04	0.120487900976968	0.86	0.450156947394433	0.270555836374202	0.0879713630836043	0.0255	0.0123	0.018	0.0026	0.1727	0.0036	0.0035	0.077	0.0013	0.1076	0.1501	0.0203	0.0016	0.1186	0.0179	0.0039	0.0065	0.0013	8e-04	0.0276	0.02	0.0235	0.0636	0.0111	0.1043	0.0011
6	rs118187943	82339235	1.04	0.120487900976968	0.86	0.450156947394433	0.270233406923974	0.0880485892603067	0.0255	0.0123	0.018	0.0026	0.1727	0.0036	0.0035	0.077	0.0013	0.1076	0.1501	0.0203	0.0016	0.1186	0.0179	0.0039	0.0065	0.0013	8e-04	0.0276	0.02	0.0235	0.0636	0.0111	0.1043	0.0011
6	rs117713702	82341556	1.04	0.120487900976968	0.84	0.549223467132668	0.270555836374202	0.0889774124480261	0.0255	0.0123	0.018	0.0026	0.1727	0.0036	0.0035	0.077	0.0013	0.1076	0.1501	0.0203	0.0016	0.1186	0.0179	0.0039	0.0065	0.0013	8e-04	0.0276	0.02	0.0235	0.0636	0.0111	0.1043	0.0011
6	rs80158841	82361163	1.04	0.120487900976968	0.84	0.549223467132668	0.319293835290506	0.137489997367732	0.0255	0.0123	0.018	0.0026	0.1728	0.0036	0.0035	0.077	0.0013	0.1074	0.1501	0.0202	0.0016	0.1187	0.0179	0.004	0.0065	0.0013	8e-04	0.0276	0.0199	0.0235	0.0635	0.0111	0.1044	0.0011
6	rs1145882	82365948	1.04	0.120487900976968	0.84	0.549223467132668	0.318841069583576	0.137856661746976	0.0255	0.0123	0.018	0.0026	0.1728	0.0036	0.0035	0.077	0.0013	0.1074	0.15	0.0202	0.0016	0.1187	0.0179	0.004	0.0065	0.0013	8e-04	0.0276	0.0199	0.0235	0.0635	0.0111	0.1044	0.0011
6	rs77609560	82367557	1.04	0.120487900976968	0.84	0.549223467132668	0.325769638044345	0.157886255595879	0.0255	0.0123	0.018	0.0026	0.1728	0.0036	0.0035	0.077	0.0012	0.1074	0.15	0.0202	0.0016	0.1187	0.0178	0.004	0.0065	0.0013	8e-04	0.0275	0.0199	0.0235	0.0635	0.0111	0.1045	0.0011
6	rs79968043	82379632	1.04	0.120487900976968	0.84	0.549223467132668	0.328981935756415	0.154910747788584	0.0255	0.0123	0.018	0.0026	0.1728	0.0036	0.0035	0.077	0.0012	0.1074	0.1501	0.0202	0.0016	0.1187	0.0178	0.004	0.0065	0.0013	8e-04	0.0275	0.0199	0.0235	0.0635	0.0111	0.1044	0.0011
6	rs80076955	82392346	1.03	0.13807906481078	0.83	0.603719568470427	0.222947826429516	0.228532937720587	0.0253	0.0131	0.018	0.0038	0.1727	0.0047	0.0043	0.0766	0.001	0.1107	0.1492	0.019	0.0017	0.1178	0.0163	0.0037	0.0069	0.0013	8e-04	0.0264	0.0189	0.0235	0.0604	0.0124	0.1063	0.0011
6	rs9359502	82393510	1.03	0.13807906481078	0.83	0.603719568470427	0.217435043180334	0.208624311328845	0.0253	0.0131	0.018	0.0038	0.1726	0.0047	0.0043	0.0766	0.001	0.1108	0.1493	0.019	0.0017	0.1178	0.0163	0.0037	0.0069	0.0013	8e-04	0.0264	0.0189	0.0235	0.0604	0.0124	0.1064	0.0011
6	rs1145875	82397517	1.03	0.13807906481078	0.83	0.603719568470427	0.210071259362312	0.170481345438242	0.0252	0.0132	0.018	0.0038	0.1725	0.0047	0.0044	0.0763	0.001	0.111	0.1494	0.0189	0.0017	0.1179	0.0162	0.0037	0.007	0.0013	8e-04	0.0263	0.0189	0.0234	0.0604	0.0123	0.1067	0.0011
6	rs63316860	82399464	1.03	0.13807906481078	0.83	0.603719568470427	0.204701271789533	0.143678453793877	0.0252	0.0132	0.018	0.0038	0.1725	0.0047	0.0044	0.0763	0.001	0.1111	0.1494	0.0189	0.0017	0.1179	0.0162	0.0037	0.007	0.0013	8e-04	0.0263	0.0189	0.0234	0.0604	0.0123	0.1067	0.0011
6	rs940510	82399967	1.03	0.13807906481078	0.83	0.603719568470427	0.206760411983272	0.149870600827366	0.0252	0.0132	0.018	0.0038	0.1725	0.0047	0.0045	0.0763	0.001	0.1111	0.1493	0.0189	0.0017	0.1179	0.0162	0.0037	0.007	0.0013	8e-04	0.0263	0.0189	0.0234	0.0604	0.0123	0.1067	0.0011
6	rs9350935	82403301	1.03	0.13807906481078	0.83	0.603719568470427	0.207237253165141	0.147326056600099	0.0252	0.0132	0.0179	0.0038	0.1724	0.0047	0.0045	0.0763	0.001	0.1112	0.1494	0.0188	0.0017	0.118	0.0161	0.0037	0.007	0.0013	8e-04	0.0263	0.0189	0.0234	0.0604	0.0124	0.1068	0.0011
6	rs12211333	82406951	1.03	0.13807906481078	0.83	0.603719568470427	0.202928731532305	0.14638762377519	0.0252	0.0132	0.0179	0.0038	0.1724	0.0047	0.0045	0.0762	0.001	0.1113	0.1493	0.0188	0.0017	0.118	0.0161	0.0037	0.007	0.0013	8e-04	0.0263	0.0189	0.0235	0.0604	0.0125	0.1068	0.0011
6	rs194881	82413747	1.03	0.13807906481078	0.83	0.603719568470427	0.161558297697988	0.112059669825211	0.0251	0.0135	0.0177	0.0038	0.1723	0.0046	0.0043	0.0757	0.001	0.1123	0.149	0.0188	0.0017	0.1177	0.0161	0.0036	0.0069	0.0013	7e-04	0.0258	0.0185	0.0241	0.0606	0.0134	0.1065	0.0011
6	rs72897410	82413980	1.03	0.13807906481078	0.84	0.549223467132668	0.156777274872119	0.115559999216445	0.0251	0.0136	0.0177	0.0037	0.1723	0.0046	0.0043	0.0757	0.001	0.1124	0.1489	0.0188	0.0017	0.1177	0.0161	0.0036	0.0069	0.0013	7e-04	0.0257	0.0185	0.0242	0.0606	0.0135	0.1065	0.0011
6	rs16893360	82424678	1.02	0.157502178544443	0.84	0.549223467132668	0.116875898650772	0.123649852477956	0.0251	0.0139	0.0176	0.0036	0.1721	0.0045	0.0042	0.0749	9e-04	0.1145	0.1487	0.0188	0.0016	0.1175	0.0161	0.0035	0.0066	0.0013	7e-04	0.0252	0.0185	0.0251	0.0603	0.0139	0.106	0.0011
6	rs117150895	82437814	1.02	0.157502178544443	0.84	0.549223467132668	0.115209470087316	0.118927376045535	0.0251	0.014	0.0176	0.0036	0.1721	0.0045	0.0042	0.0749	9e-04	0.1146	0.1487	0.0188	0.0016	0.1174	0.0161	0.0035	0.0066	0.0013	7e-04	0.0252	0.0185	0.0251	0.0602	0.0139	0.106	0.0011
6	rs194927	82438065	1.02	0.157502178544443	0.84	0.549223467132668	0.115153238303667	0.118320283111515	0.0251	0.014	0.0176	0.0036	0.1721	0.0045	0.0042	0.0749	9e-04	0.1146	0.1487	0.0188	0.0016	0.1174	0.0161	0.0035	0.0066	0.0013	7e-04	0.0252	0.0185	0.0251	0.0602	0.0139	0.106	0.0011
6	rs11968027	82441620	1.02	0.157502178544443	0.84	0.549223467132668	0.111011342905654	0.118753801228155	0.0251	0.0141	0.0176	0.0036	0.172	0.0045	0.0041	0.075	9e-04	0.115	0.1487	0.0188	0.0016	0.1172	0.0161	0.0035	0.0065	0.0013	7e-04	0.0251	0.0184	0.0253	0.0602	0.014	0.1059	0.0011
6	rs113352070	82453501	1.02	0.157502178544443	0.84	0.549223467132668	0.104376927912801	0.110198422038498	0.0251	0.0141	0.0177	0.0035	0.172	0.0045	0.0041	0.075	9e-04	0.115	0.1487	0.0188	0.0016	0.1171	0.0161	0.0035	0.0064	0.0013	7e-04	0.0251	0.0184	0.0255	0.0602	0.014	0.1058	0.0011
6	rs194874	82454115	1.02	0.157502178544443	0.84	0.549223467132668	0.104244705538319	0.109777077185642	0.0251	0.0141	0.0177	0.0035	0.172	0.0045	0.0041	0.075	9e-04	0.115	0.1487	0.0188	0.0016	0.1171	0.0161	0.0035	0.0064	0.0013	7e-04	0.0251	0.0184	0.0255	0.0602	0.0141	0.1058	0.0011
6	rs7745467	82455072	1.02	0.157502178544443	0.82	0.661616834019215	0.101674174454337	0.112569348639354	0.0251	0.0141	0.0176	0.0035	0.172	0.0045	0.0041	0.075	9e-04	0.115	0.1487	0.0188	0.0016	0.1171	0.0161	0.0035	0.0064	0.0013	7e-04	0.0251	0.0183	0.0255	0.0602	0.0141	0.1058	0.0011
6	rs118172700	82460760	1.02	0.157502178544443	0.82	0.661616834019215	0.104376927912801	0.132756080473804	0.025	0.0142	0.0176	0.0035	0.172	0.0045	0.0041	0.0751	0.001	0.1151	0.1489	0.0189	0.0016	0.1171	0.0161	0.0035	0.0064	0.0014	7e-04	0.0252	0.0182	0.0255	0.0601	0.0141	0.1056	9e-04
6	rs3186631	82461520	1.02	0.157502178544443	0.82	0.661616834019215	0.104112587421564	0.137032169980304	0.025	0.0142	0.0176	0.0036	0.172	0.0045	0.0041	0.0751	0.001	0.1151	0.1489	0.0188	0.0016	0.1172	0.0162	0.0035	0.0064	0.0014	7e-04	0.0252	0.0182	0.0255	0.06	0.0141	0.1056	8e-04
6	rs915125	82463376	1.02	0.157502178544443	0.83	0.603719568470427	0.104747705347177	0.135753234436124	0.025	0.0142	0.0175	0.0036	0.1719	0.0045	0.0041	0.0751	0.001	0.1152	0.149	0.0189	0.0016	0.1173	0.0161	0.0036	0.0064	0.0014	7e-04	0.0252	0.0182	0.0256	0.0599	0.0141	0.1055	8e-04
6	rs194608	82465766	1.02	0.157502178544443	0.83	0.603719568470427	0.117757368682104	0.148078359229789	0.025	0.0147	0.0171	0.0034	0.1713	0.0044	0.004	0.0752	0.001	0.1162	0.15	0.0189	0.0016	0.1178	0.016	0.0035	0.0063	0.0014	8e-04	0.0248	0.0182	0.0256	0.0595	0.0139	0.105	8e-04
6	rs117401337	82488342	1.01	0.178854520006857	0.83	0.603719568470427	0.171694890804133	0.203557499282664	0.025	0.0153	0.0166	0.0031	0.1703	0.0043	0.0037	0.0754	0.001	0.1177	0.1516	0.019	0.0016	0.1185	0.0158	0.0034	0.0062	0.0014	8e-04	0.0241	0.0182	0.0257	0.0588	0.0136	0.1043	7e-04
6	rs964909	82493252	1.01	0.178854520006857	0.83	0.603719568470427	0.173377461879135	0.204504360313567	0.025	0.0153	0.0166	0.0031	0.1703	0.0042	0.0037	0.0754	0.001	0.1178	0.1517	0.019	0.0016	0.1185	0.0158	0.0034	0.0062	0.0014	8e-04	0.0241	0.0182	0.0257	0.0588	0.0136	0.1042	7e-04
6	rs11756419	82495537	1.01	0.178854520006857	0.83	0.603719568470427	0.173198011863111	0.194895131615151	0.025	0.0154	0.0166	0.0031	0.1702	0.0042	0.0037	0.0754	0.001	0.1178	0.1517	0.019	0.0016	0.1185	0.0158	0.0034	0.0062	0.0014	8e-04	0.024	0.0182	0.0257	0.0588	0.0136	0.1042	7e-04
6	rs17718467	82500762	1.01	0.178854520006857	0.83	0.603719568470427	0.182820530619113	0.216194353903294	0.025	0.0154	0.0165	0.0031	0.1699	0.0042	0.0037	0.0754	0.001	0.118	0.1519	0.019	0.0016	0.1184	0.0158	0.0034	0.0062	0.0014	8e-04	0.0239	0.0182	0.0257	0.0587	0.0135	0.1045	7e-04
6	rs16893526	82515315	1.01	0.178854520006857	0.83	0.603719568470427	0.185646420345858	0.248796669956362	0.025	0.0155	0.0165	0.003	0.1697	0.0042	0.0037	0.0753	0.001	0.1182	0.152	0.0191	0.0016	0.1183	0.0158	0.0034	0.0062	0.0014	8e-04	0.0239	0.0182	0.0258	0.0586	0.0135	0.1048	8e-04
6	rs194634	82521038	1.01	0.178854520006857	0.83	0.603719568470427	0.179396457531951	0.228423737141454	0.025	0.0155	0.0165	0.003	0.1697	0.0042	0.0037	0.0753	0.001	0.1182	0.1521	0.0192	0.0016	0.1183	0.0158	0.0035	0.0062	0.0014	8e-04	0.0238	0.0182	0.0258	0.0586	0.0135	0.1048	8e-04
6	rs112104463	82529034	1.01	0.178854520006857	0.83	0.603719568470427	0.182598495997782	0.242314726367824	0.025	0.0156	0.0163	0.003	0.1697	0.0041	0.0037	0.0752	0.001	0.1184	0.1522	0.0192	0.0016	0.1184	0.0157	0.0035	0.0062	0.0014	8e-04	0.0238	0.0181	0.0258	0.0586	0.0135	0.1048	8e-04
6	rs6931358	82531782	1.01	0.178854520006857	0.83	0.603719568470427	0.183042720646098	0.240647261244145	0.025	0.0156	0.0163	0.003	0.1697	0.0041	0.0037	0.0752	0.001	0.1184	0.1522	0.0192	0.0016	0.1185	0.0157	0.0035	0.0062	0.0014	8e-04	0.0238	0.0181	0.0257	0.0586	0.0134	0.1047	8e-04
6	rs9449373	82546753	1.01	0.178854520006857	0.83	0.603719568470427	0.172660309106846	0.223202115815338	0.025	0.0157	0.0163	0.0031	0.1696	0.0041	0.0038	0.0751	0.001	0.1185	0.1522	0.0192	0.0016	0.1185	0.0158	0.0036	0.0063	0.0015	8e-04	0.024	0.0181	0.0257	0.0587	0.0135	0.104	8e-04
6	rs118055404	82558163	1.01	0.178854520006857	0.83	0.603719568470427	0.171909156363005	0.230391933645373	0.0249	0.0158	0.0162	0.0031	0.1697	0.0041	0.0038	0.075	0.0011	0.1186	0.1522	0.0192	0.0016	0.1185	0.0158	0.0036	0.0063	0.0015	8e-04	0.024	0.0181	0.0257	0.0587	0.0135	0.1039	8e-04
6	rs118181655	82560065	1.01	0.178854520006857	0.83	0.603719568470427	0.170625892948734	0.23467504402318	0.0249	0.0158	0.0162	0.0031	0.1697	0.0041	0.0038	0.075	0.0011	0.1187	0.1522	0.0191	0.0016	0.1185	0.0158	0.0036	0.0063	0.0015	8e-04	0.024	0.0181	0.0257	0.0587	0.0135	0.1039	8e-04
6	rs79508950	82561482	1.01	0.178854520006857	0.83	0.603719568470427	0.168782161392889	0.228532937720587	0.0249	0.0158	0.0162	0.0031	0.1697	0.0041	0.0038	0.075	0.0011	0.1187	0.1522	0.0191	0.0016	0.1184	0.0157	0.0036	0.0063	0.0015	9e-04	0.024	0.0181	0.0257	0.0587	0.0136	0.1038	8e-04
6	rs12662590	82562429	1.01	0.178854520006857	0.83	0.603719568470427	0.164119525317458	0.231487736252763	0.0249	0.0158	0.0162	0.0031	0.1698	0.0041	0.0038	0.0749	0.0011	0.1186	0.1522	0.0192	0.0016	0.1183	0.0157	0.0036	0.0063	0.0015	9e-04	0.024	0.0181	0.0257	0.0586	0.0136	0.1037	9e-04
6	rs12523876	82586362	1.01	0.178854520006857	0.83	0.603719568470427	0.16062967189133	0.251945265711703	0.025	0.0161	0.0161	0.0031	0.1697	0.0041	0.0038	0.0746	0.0011	0.119	0.1522	0.0191	0.0016	0.1181	0.0156	0.0036	0.0063	0.0015	9e-04	0.0241	0.0181	0.0257	0.0585	0.014	0.1034	9e-04
6	rs1931647	82588404	1.01	0.178854520006857	0.83	0.603719568470427	0.158952410099828	0.256804879998099	0.025	0.0161	0.0161	0.0031	0.1696	0.0041	0.0038	0.0746	0.0011	0.119	0.1523	0.0192	0.0016	0.1181	0.0157	0.0036	0.0063	0.0015	9e-04	0.0241	0.018	0.0257	0.0585	0.0141	0.1033	9e-04
6	rs9361871	82602113	1	0.202230525110681	0.83	0.603719568470427	0.14226810091584	0.229625873785198	0.0257	0.0168	0.0158	0.0032	0.1692	0.0042	0.0039	0.0726	0.0011	0.119	0.1527	0.0197	0.0017	0.1163	0.0156	0.0041	0.0063	0.0023	0.001	0.0251	0.0172	0.0277	0.0582	0.0137	0.1023	9e-04
6	rs35212367	82607635	1	0.202230525110681	0.83	0.603719568470427	0.139978525013056	0.242648660608635	0.0257	0.0168	0.0157	0.0032	0.1692	0.0042	0.0039	0.0725	0.0011	0.119	0.1526	0.0197	0.0018	0.1163	0.0157	0.0041	0.0063	0.0023	0.001	0.0251	0.0172	0.0277	0.0582	0.0137	0.1023	9e-04
6	rs35960219	82612510	1	0.202230525110681	0.83	0.603719568470427	0.138213092686428	0.245660658319526	0.0257	0.0168	0.0157	0.0033	0.1692	0.0042	0.0039	0.0724	0.0012	0.1191	0.1524	0.0197	0.0018	0.1163	0.0157	0.0041	0.0064	0.0024	0.0011	0.0251	0.0172	0.0277	0.0581	0.0137	0.1021	9e-04
6	rs11965046	82617837	0.99	0.227721472602965	0.83	0.603719568470427	0.122459069551809	0.202507155376648	0.0255	0.0169	0.0155	0.0033	0.1691	0.0043	0.004	0.0721	0.0013	0.1192	0.1523	0.0197	0.0018	0.1166	0.0157	0.0042	0.0064	0.0025	0.0011	0.0252	0.0172	0.0279	0.0581	0.0137	0.102	9e-04
6	rs17674719	82618257	0.99	0.227721472602965	0.84	0.549223467132668	0.123542002842402	0.2105350213719	0.0255	0.0169	0.0155	0.0033	0.169	0.0043	0.004	0.0721	0.0013	0.1192	0.1523	0.0197	0.0018	0.1166	0.0157	0.0042	0.0063	0.0025	0.0011	0.0252	0.0172	0.0279	0.0581	0.0137	0.102	9e-04
6	rs2050304	82622131	0.99	0.227721472602965	0.84	0.549223467132668	0.117301909539417	0.195206015803662	0.0255	0.017	0.0155	0.0034	0.1689	0.0043	0.004	0.072	0.0013	0.1191	0.1523	0.0198	0.0019	0.1168	0.0157	0.0042	0.0063	0.0025	0.0011	0.0254	0.0171	0.028	0.058	0.0137	0.1019	9e-04
6	rs74472065	82623123	0.99	0.227721472602965	0.84	0.549223467132668	0.117928444718126	0.209578943971884	0.0255	0.017	0.0155	0.0034	0.1688	0.0043	0.004	0.0719	0.0013	0.1191	0.1523	0.0198	0.0019	0.1169	0.0157	0.0042	0.0063	0.0025	0.0011	0.0254	0.0171	0.028	0.058	0.0137	0.1019	9e-04
6	rs16893659	82628732	0.99	0.227721472602965	0.84	0.549223467132668	0.0955223328024907	0.190868931332259	0.0251	0.0172	0.0152	0.0035	0.1673	0.0046	0.0041	0.0712	0.0013	0.119	0.1528	0.0199	0.0019	0.1183	0.0157	0.0043	0.0064	0.0025	0.0011	0.0259	0.0168	0.0283	0.058	0.0138	0.1011	9e-04
6	rs1935421	82634376	0.99	0.227721472602965	0.84	0.549223467132668	0.0932864945304459	0.195828285934303	0.025	0.0173	0.0151	0.0036	0.1671	0.0046	0.0041	0.0711	0.0013	0.119	0.1528	0.0199	0.002	0.1185	0.0157	0.0044	0.0064	0.0025	0.0011	0.0259	0.0168	0.0283	0.0579	0.0139	0.101	9e-04
6	rs6909813	82635257	0.99	0.227721472602965	0.84	0.549223467132668	0.0927204591176123	0.194791540756906	0.025	0.0173	0.0151	0.0036	0.1671	0.0046	0.0041	0.0711	0.0013	0.119	0.1529	0.02	0.0019	0.1186	0.0157	0.0044	0.0064	0.0025	0.0011	0.0259	0.0168	0.0283	0.0579	0.0139	0.1009	9e-04
6	rs79923921	82635370	0.99	0.227721472602965	0.84	0.549223467132668	0.0928679110205305	0.201877822249935	0.025	0.0173	0.0151	0.0036	0.1671	0.0046	0.0041	0.0711	0.0013	0.119	0.1529	0.02	0.0019	0.1186	0.0157	0.0044	0.0064	0.0025	0.0011	0.0259	0.0168	0.0283	0.0579	0.0139	0.1009	9e-04
6	rs79868926	82636320	0.99	0.227721472602965	0.84	0.549223467132668	0.0936815405289426	0.218665639742481	0.025	0.0173	0.0151	0.0036	0.167	0.0046	0.0041	0.0711	0.0013	0.119	0.1529	0.02	0.0019	0.1186	0.0157	0.0044	0.0064	0.0025	0.0011	0.0259	0.0168	0.0283	0.0579	0.0139	0.1009	9e-04
6	rs62425442	82645544	0.98	0.255415240389183	0.84	0.549223467132668	0.0863080065205623	0.201668190340781	0.0248	0.0174	0.015	0.0036	0.1664	0.0047	0.004	0.0708	0.0013	0.1189	0.153	0.0202	0.0019	0.119	0.0158	0.0044	0.0064	0.0027	0.0011	0.0261	0.0168	0.0285	0.058	0.014	0.1005	0.001
6	rs62425443	82646090	0.98	0.255415240389183	0.84	0.549223467132668	0.0866605482956539	0.203557499282664	0.0248	0.0174	0.015	0.0036	0.1664	0.0047	0.004	0.0708	0.0013	0.1189	0.153	0.0202	0.0019	0.119	0.0158	0.0044	0.0064	0.0027	0.0011	0.0261	0.0168	0.0285	0.058	0.014	0.1005	0.001
6	rs72893344	82646201	0.98	0.255415240389183	0.84	0.549223467132668	0.0867076229619077	0.204188576914804	0.0248	0.0174	0.015	0.0036	0.1664	0.0047	0.004	0.0708	0.0013	0.1189	0.153	0.0202	0.0019	0.119	0.0157	0.0044	0.0064	0.0027	0.0011	0.0261	0.0168	0.0285	0.058	0.014	0.1005	9e-04
6	rs12199575	82647678	0.98	0.255415240389183	0.84	0.549223467132668	0.0861672457896285	0.207142208090513	0.0247	0.0174	0.015	0.0036	0.1664	0.0048	0.004	0.0708	0.0013	0.1189	0.153	0.0202	0.0019	0.119	0.0157	0.0045	0.0064	0.0027	0.0011	0.0261	0.0168	0.0285	0.058	0.014	0.1004	9e-04
6	rs80099544	82650791	0.98	0.255415240389183	0.84	0.549223467132668	0.0875814390439385	0.216730804214747	0.0248	0.0174	0.015	0.0036	0.1663	0.0048	0.004	0.0708	0.0013	0.1188	0.153	0.0202	0.0019	0.119	0.0157	0.0045	0.0064	0.0028	0.0011	0.0261	0.0167	0.0285	0.058	0.014	0.1004	9e-04
6	rs75980577	82654796	0.98	0.255415240389183	0.84	0.549223467132668	0.0888189291923486	0.212984867336905	0.0248	0.0174	0.015	0.0036	0.1663	0.0048	0.004	0.0707	0.0013	0.1188	0.153	0.0202	0.002	0.1191	0.0157	0.0045	0.0065	0.0028	0.0011	0.0261	0.0167	0.0285	0.0579	0.014	0.1004	9e-04
6	rs1361683	82672570	0.98	0.255415240389183	0.84	0.549223467132668	0.103295781158027	0.218773296089836	0.0251	0.0175	0.0149	0.0037	0.1654	0.005	0.004	0.0698	0.0013	0.118	0.1532	0.0208	0.0022	0.1193	0.0157	0.0046	0.0067	0.0033	0.0011	0.0264	0.0166	0.0288	0.0576	0.0142	0.1002	0.001
6	rs117338889	82675437	0.98	0.255415240389183	0.84	0.549223467132668	0.108148588453195	0.238872697788585	0.0253	0.0177	0.0149	0.0037	0.1653	0.0051	0.004	0.0694	0.0012	0.1175	0.1533	0.0211	0.0022	0.1192	0.0156	0.0045	0.0067	0.0037	0.0011	0.0265	0.0165	0.0289	0.0575	0.0142	0.1	0.0011
6	rs62425446	82677357	0.98	0.255415240389183	0.84	0.549223467132668	0.107689441562236	0.231268441210747	0.0253	0.0177	0.0149	0.0037	0.1653	0.0051	0.004	0.0694	0.0012	0.1174	0.1533	0.0211	0.0022	0.1192	0.0156	0.0045	0.0067	0.0037	0.0011	0.0265	0.0165	0.0289	0.0575	0.0142	0.1	0.0011
6	rs12194197	82678465	0.98	0.255415240389183	0.84	0.549223467132668	0.106774776601504	0.221038087386348	0.0253	0.0177	0.0149	0.0037	0.1653	0.0051	0.004	0.0693	0.0012	0.1174	0.1533	0.0211	0.0022	0.1192	0.0157	0.0045	0.0067	0.0037	0.0011	0.0265	0.0165	0.0289	0.0575	0.0143	0.1001	0.0011
6	rs75521106	82680305	0.98	0.255415240389183	0.85	0.498060230126391	0.106426329649229	0.222011047405546	0.0253	0.0177	0.0149	0.0037	0.1653	0.0051	0.004	0.0693	0.0012	0.1174	0.1533	0.0211	0.0022	0.1192	0.0157	0.0045	0.0067	0.0037	0.0011	0.0265	0.0165	0.0289	0.0575	0.0143	0.1001	0.0011
6	rs76462891	82688646	0.98	0.255415240389183	0.85	0.498060230126391	0.103901415251164	0.227223649507809	0.0253	0.0177	0.0148	0.0037	0.1654	0.0051	0.004	0.0693	0.0012	0.1173	0.1533	0.0211	0.0022	0.1191	0.0157	0.0045	0.0067	0.0037	0.0011	0.0265	0.0165	0.0289	0.0575	0.0143	0.1001	0.0011
6	rs4637689	82696878	0.98	0.255415240389183	0.86	0.450156947394433	0.102954441109911	0.237323412800166	0.0254	0.0177	0.0148	0.0037	0.1654	0.0051	0.004	0.0692	0.0012	0.1173	0.1533	0.0211	0.0022	0.1191	0.0157	0.0045	0.0067	0.0037	0.0011	0.0265	0.0165	0.0289	0.0575	0.0142	0.1002	0.0011
6	rs16893723	82698750	0.98	0.255415240389183	0.86	0.450156947394433	0.102273871883016	0.238983484682923	0.0254	0.0177	0.0148	0.0037	0.1654	0.0051	0.004	0.0692	0.0012	0.1172	0.1533	0.0211	0.0022	0.1191	0.0157	0.0045	0.0067	0.0037	0.0011	0.0265	0.0165	0.0289	0.0575	0.0142	0.1002	0.0011
6	rs6903637	82699222	0.98	0.255415240389183	0.86	0.450156947394433	0.101674174454337	0.240425210901591	0.0254	0.0177	0.0148	0.0037	0.1654	0.0051	0.004	0.0692	0.0012	0.1172	0.1533	0.0211	0.0022	0.1191	0.0157	0.0045	0.0067	0.0037	0.0011	0.0265	0.0165	0.0289	0.0575	0.0142	0.1002	0.0011
6	rs13437432	82703091	0.98	0.255415240389183	0.86	0.450156947394433	0.104562214420217	0.247003115872989	0.0254	0.0177	0.0149	0.0037	0.1653	0.0051	0.004	0.0692	0.0012	0.1172	0.1532	0.0212	0.0022	0.1191	0.0157	0.0045	0.0068	0.0037	0.0012	0.0265	0.0165	0.0289	0.0575	0.0142	0.1002	0.0011
6	rs9361882	82733069	0.97	0.285396128624663	0.86	0.450156947394433	0.0959735051881088	0.23072049778309	0.0264	0.0179	0.0147	0.0038	0.1656	0.0054	0.0042	0.0685	0.0011	0.1148	0.1532	0.022	0.0023	0.1192	0.0157	0.0047	0.0068	0.0039	0.0012	0.0267	0.0166	0.0289	0.0573	0.0143	0.1	0.0011
6	rs76031185	82743319	0.97	0.285396128624663	0.86	0.450156947394433	0.100223234874507	0.255106344637183	0.0265	0.0179	0.0147	0.0038	0.1655	0.0054	0.0042	0.0684	0.0011	0.1147	0.1532	0.022	0.0023	0.1192	0.0157	0.0047	0.0068	0.0039	0.0012	0.0267	0.0166	0.0289	0.0572	0.0143	0.1	0.0011
6	rs13207330	82746599	0.97	0.285396128624663	0.86	0.450156947394433	0.100533054080012	0.233684375168443	0.0265	0.0179	0.0147	0.0038	0.1655	0.0054	0.0042	0.0684	0.0011	0.1146	0.1532	0.0221	0.0023	0.1193	0.0156	0.0047	0.0068	0.0039	0.0012	0.0267	0.0166	0.0289	0.0572	0.0143	0.1	0.0011
6	rs10046173	82749431	0.97	0.285396128624663	0.86	0.450156947394433	0.103822294473564	0.254767063541176	0.0266	0.0179	0.0146	0.0038	0.1654	0.0054	0.0043	0.0682	0.0011	0.1145	0.1531	0.0221	0.0024	0.1194	0.0156	0.0047	0.0067	0.0039	0.0012	0.0267	0.0166	0.0289	0.0571	0.0143	0.1001	0.0011
6	rs7775550	82749599	0.97	0.285396128624663	0.86	0.450156947394433	0.103190678481506	0.254088928301906	0.0266	0.0179	0.0146	0.0038	0.1654	0.0054	0.0043	0.0682	0.0011	0.1144	0.1531	0.0221	0.0024	0.1195	0.0156	0.0047	0.0067	0.0039	0.0012	0.0267	0.0166	0.0289	0.0572	0.0143	0.1001	0.0011
6	rs57083132	82762197	0.95	0.352537935866182	0.86	0.450156947394433	0.0685913892840201	0.309941310672402	0.0287	0.0183	0.0139	0.0042	0.1641	0.006	0.0048	0.0641	0.0014	0.1106	0.1515	0.0237	0.0033	0.1235	0.0154	0.0055	0.0061	0.0042	0.0012	0.0272	0.0169	0.0304	0.055	0.0153	0.0993	0.0014
6	rs58184257	82764554	0.95	0.352537935866182	0.86	0.450156947394433	0.0689766629451975	0.29812279422906	0.0287	0.0183	0.0139	0.0042	0.1641	0.006	0.0048	0.0641	0.0014	0.1106	0.1515	0.0237	0.0033	0.1235	0.0154	0.0055	0.0061	0.0042	0.0012	0.0272	0.0169	0.0305	0.055	0.0153	0.0993	0.0014
6	rs117588604	82768899	0.95	0.352537935866182	0.86	0.450156947394433	0.0700177916495844	0.276994721239322	0.0287	0.0184	0.0139	0.0042	0.1641	0.006	0.0048	0.0641	0.0014	0.1105	0.1515	0.0237	0.0033	0.1236	0.0154	0.0055	0.0062	0.0042	0.0012	0.0272	0.017	0.0305	0.055	0.0153	0.0993	0.0014
6	rs1361682	82769430	0.95	0.352537935866182	0.86	0.450156947394433	0.0700177916495844	0.273519860103725	0.0287	0.0184	0.0139	0.0042	0.1641	0.006	0.0048	0.0641	0.0014	0.1105	0.1514	0.0237	0.0034	0.1236	0.0154	0.0055	0.0062	0.0042	0.0012	0.0272	0.017	0.0305	0.055	0.0153	0.0993	0.0014
6	rs72910657	82770491	0.95	0.352537935866182	0.86	0.450156947394433	0.0706349758292628	0.274676643839092	0.0287	0.0184	0.0139	0.0042	0.1641	0.006	0.0048	0.0641	0.0014	0.1105	0.1514	0.0237	0.0034	0.1236	0.0154	0.0055	0.0062	0.0042	0.0012	0.0272	0.0169	0.0305	0.055	0.0153	0.0993	0.0014
6	rs9344244	82778405	0.95	0.352537935866182	0.86	0.450156947394433	0.204424969933426	0.294923616028765	0.0299	0.0186	0.0137	0.0045	0.1632	0.006	0.0052	0.0643	0.0015	0.1099	0.1513	0.0235	0.0035	0.1238	0.0151	0.0051	0.0073	0.0043	0.0012	0.0273	0.0169	0.0302	0.0541	0.0158	0.0986	0.0016
6	rs56411036	82778472	0.95	0.352537935866182	0.86	0.450156947394433	0.20847196491404	0.299191496639808	0.03	0.0186	0.0134	0.0045	0.1631	0.006	0.0052	0.0642	0.0015	0.1098	0.1513	0.0234	0.0035	0.1241	0.015	0.0051	0.0073	0.0043	0.0012	0.0273	0.017	0.0302	0.0543	0.0158	0.0985	0.0016
6	rs12526513	82778549	0.95	0.352537935866182	0.86	0.450156947394433	0.21670040376412	0.260326382971281	0.0301	0.0185	0.0134	0.0045	0.163	0.006	0.0052	0.0643	0.0015	0.1098	0.1512	0.0232	0.0035	0.1242	0.0149	0.0052	0.0074	0.0043	0.0012	0.0273	0.0171	0.0301	0.0546	0.0158	0.0985	0.0016
6	rs60839024	82783183	0.94	0.389848785336034	0.86	0.450156947394433	0.335920809404927	0.325057197840578	0.0306	0.0188	0.0133	0.0046	0.1634	0.005	0.005	0.0637	0.0016	0.11	0.1512	0.0228	0.0035	0.1256	0.0142	0.0047	0.0078	0.0043	0.0013	0.0271	0.0174	0.0298	0.0544	0.0159	0.0988	0.0016
6	rs72896737	82788848	0.94	0.389848785336034	0.86	0.450156947394433	0.351186710845748	0.33055052134731	0.0306	0.0188	0.0133	0.0046	0.1634	0.0049	0.005	0.0636	0.0017	0.11	0.1511	0.0227	0.0035	0.1257	0.0141	0.0046	0.0079	0.0042	0.0013	0.027	0.0174	0.0298	0.0543	0.016	0.0989	0.0016
6	rs1984257	82794111	0.94	0.389848785336034	0.86	0.450156947394433	0.360825376838671	0.347810815150384	0.0306	0.0188	0.0133	0.0046	0.1635	0.0049	0.005	0.0636	0.0017	0.11	0.1511	0.0227	0.0035	0.1258	0.0141	0.0046	0.0079	0.0042	0.0013	0.027	0.0174	0.0298	0.0544	0.016	0.0989	0.0017
6	rs17645582	82797317	0.94	0.389848785336034	0.86	0.450156947394433	0.364103968443051	0.344586154327876	0.0306	0.0188	0.0133	0.0046	0.1635	0.0049	0.005	0.0636	0.0017	0.11	0.1511	0.0227	0.0035	0.1258	0.0141	0.0046	0.0079	0.0042	0.0013	0.027	0.0174	0.0298	0.0544	0.016	0.0989	0.0017
6	rs62429943	82800915	0.94	0.389848785336034	0.86	0.450156947394433	0.368806264962621	0.339765456616193	0.0306	0.0188	0.0133	0.0046	0.1637	0.0048	0.005	0.0635	0.0017	0.1099	0.1512	0.0227	0.0035	0.1258	0.014	0.0046	0.0079	0.0042	0.0013	0.027	0.0174	0.0299	0.0545	0.016	0.0987	0.0017
6	rs1002783	82808030	0.94	0.389848785336034	0.86	0.450156947394433	0.388535313897444	0.33373667732889	0.0306	0.0189	0.0133	0.0046	0.1636	0.0048	0.005	0.0635	0.0019	0.1098	0.1511	0.0226	0.0036	0.1258	0.0138	0.0046	0.008	0.0043	0.0014	0.0269	0.0175	0.0299	0.0545	0.016	0.0987	0.0017
6	rs72898603	82827914	0.94	0.389848785336034	0.86	0.450156947394433	0.451362813901956	0.408313077332514	0.0306	0.0189	0.0132	0.0045	0.163	0.0046	0.0049	0.0614	0.0019	0.1102	0.1537	0.0226	0.0036	0.1263	0.0135	0.0043	0.008	0.0042	0.0013	0.0269	0.0175	0.0303	0.0545	0.016	0.0989	0.0017
6	rs9443958	82828838	0.94	0.389848785336034	0.86	0.450156947394433	0.45768440650782	0.414300545224982	0.0306	0.0189	0.0132	0.0045	0.163	0.0046	0.0049	0.0613	0.0019	0.1102	0.1538	0.0226	0.0036	0.1263	0.0135	0.0043	0.008	0.0042	0.0013	0.0269	0.0175	0.0303	0.0545	0.016	0.0989	0.0017
6	rs9443960	82829439	0.94	0.389848785336034	0.86	0.450156947394433	0.457623997710259	0.416649911554731	0.0306	0.0189	0.0132	0.0045	0.163	0.0046	0.0049	0.0613	0.0019	0.1102	0.1539	0.0226	0.0036	0.1263	0.0135	0.0043	0.008	0.0042	0.0013	0.0269	0.0175	0.0303	0.0545	0.016	0.099	0.0017
6	rs11755112	82833728	0.94	0.389848785336034	0.86	0.450156947394433	0.490247325953722	0.488055122055751	0.0306	0.0189	0.0132	0.0045	0.1627	0.0046	0.0049	0.0609	0.0019	0.1115	0.1535	0.0224	0.0035	0.1264	0.0132	0.0043	0.0081	0.0042	0.0013	0.0269	0.0175	0.0302	0.0544	0.016	0.0992	0.0017
6	rs7767369	82847936	0.95	0.352537935866182	0.86	0.450156947394433	0.644176431538877	0.575138833138321	0.0306	0.0189	0.0132	0.0045	0.162	0.0046	0.0049	0.0599	0.0018	0.1149	0.1524	0.022	0.0034	0.1266	0.0125	0.0043	0.0083	0.0043	0.0013	0.027	0.0176	0.0299	0.0541	0.016	0.0996	0.0017
6	rs75389023	82849668	0.95	0.352537935866182	0.86	0.450156947394433	0.658516909539393	0.594656921443003	0.0306	0.0189	0.0132	0.0045	0.162	0.0046	0.0049	0.0598	0.0018	0.1152	0.1523	0.022	0.0034	0.1266	0.0125	0.0043	0.0083	0.0043	0.0013	0.027	0.0176	0.0299	0.0541	0.016	0.0996	0.0017
6	rs9361892	82855424	0.94	0.389848785336034	0.87	0.405435896572436	0.453104469078353	0.486421483203512	0.03	0.0193	0.0132	0.0035	0.1658	0.0042	0.0046	0.0569	0.0016	0.1156	0.1513	0.0225	0.0029	0.1278	0.0109	0.0038	0.0072	0.005	0.0012	0.0274	0.0186	0.0322	0.0569	0.0153	0.0974	0.0014
6	rs12209802	82855780	0.94	0.389848785336034	0.87	0.405435896572436	0.436957643136031	0.523512244756968	0.0306	0.0194	0.0132	0.0032	0.1667	0.0039	0.0042	0.056	0.0014	0.1162	0.1517	0.0225	0.0027	0.1285	0.0106	0.0035	0.0067	0.0051	0.0012	0.0277	0.0187	0.0322	0.0577	0.0149	0.0967	0.0013
6	rs7757719	82855793	0.94	0.389848785336034	0.87	0.405435896572436	0.439085980960332	0.515624675234527	0.0306	0.0194	0.0132	0.0032	0.1667	0.0039	0.0042	0.056	0.0014	0.1162	0.1517	0.0225	0.0027	0.1286	0.0106	0.0035	0.0067	0.0051	0.0012	0.0277	0.0188	0.0321	0.0577	0.0149	0.0967	0.0013
6	rs77113892	82856248	0.94	0.389848785336034	0.87	0.405435896572436	0.412391212587344	0.532961065409892	0.0308	0.0194	0.0132	0.0031	0.1671	0.0037	0.004	0.0554	0.0013	0.1166	0.1515	0.0226	0.0026	0.1288	0.0105	0.0034	0.0064	0.0051	0.0011	0.0278	0.0191	0.0323	0.0581	0.0147	0.0968	0.0013
6	rs16893934	82856409	0.94	0.389848785336034	0.87	0.405435896572436	0.408213425007163	0.522403404374063	0.0309	0.0194	0.0132	0.003	0.1673	0.0037	0.004	0.0553	0.0013	0.1166	0.1515	0.0226	0.0025	0.1289	0.0104	0.0033	0.0063	0.0051	0.0011	0.0278	0.0192	0.0323	0.0582	0.0147	0.0968	0.0012
6	rs9344250	82868620	0.94	0.389848785336034	0.87	0.405435896572436	0.373812343388196	0.5201874952275	0.031	0.0193	0.0132	0.0029	0.1675	0.0036	0.0039	0.0549	0.0012	0.1168	0.1514	0.0228	0.0024	0.1289	0.0104	0.0032	0.0061	0.0051	0.0011	0.0278	0.0195	0.0325	0.0585	0.0145	0.0968	0.0012
6	rs2095671	82872314	0.94	0.389848785336034	0.87	0.405435896572436	0.380944767472522	0.507629830565208	0.031	0.0193	0.0132	0.0029	0.1676	0.0035	0.0039	0.0549	0.0012	0.1168	0.1514	0.0228	0.0024	0.129	0.0104	0.0032	0.006	0.0051	0.0011	0.0279	0.0195	0.0325	0.0586	0.0145	0.0968	0.0012
6	rs117915593	82894357	0.94	0.389848785336034	0.87	0.405435896572436	0.349496612744565	0.51024535058968	0.0311	0.0193	0.0132	0.0028	0.1683	0.0034	0.0038	0.0548	0.0011	0.1171	0.1515	0.0229	0.0022	0.1291	0.0106	0.0031	0.0058	0.005	0.001	0.0279	0.0197	0.0326	0.0587	0.0142	0.0969	0.0011
6	rs9449444	82900811	0.94	0.389848785336034	0.87	0.405435896572436	0.348495107476005	0.509281341970346	0.0311	0.0193	0.0132	0.0028	0.1683	0.0034	0.0038	0.0548	0.0011	0.117	0.1515	0.0229	0.0022	0.1291	0.0106	0.0031	0.0058	0.005	0.001	0.0279	0.0197	0.0326	0.0587	0.0143	0.0969	0.0011
6	rs72898697	82904034	0.94	0.389848785336034	0.87	0.405435896572436	0.341005121195685	0.509694432018193	0.0311	0.0193	0.0132	0.0028	0.1683	0.0034	0.0038	0.0548	0.0011	0.117	0.1515	0.0229	0.0022	0.1291	0.0106	0.0031	0.0057	0.005	0.0011	0.0278	0.0197	0.0326	0.0587	0.0142	0.0969	0.0011
6	rs72900628	82919792	0.94	0.389848785336034	0.87	0.405435896572436	0.330773656987013	0.50941902923141	0.0311	0.0192	0.0132	0.0028	0.1684	0.0034	0.0037	0.0547	0.0011	0.1169	0.1515	0.0229	0.0022	0.1292	0.0107	0.0031	0.0057	0.0049	0.001	0.0278	0.0197	0.0326	0.0588	0.0142	0.0969	0.0011
6	rs116872460	82923481	0.94	0.389848785336034	0.88	0.363814363818289	0.321007325938943	0.51024535058968	0.0311	0.0192	0.0132	0.0028	0.1684	0.0033	0.0037	0.0547	0.0011	0.117	0.1514	0.0229	0.0022	0.1292	0.0107	0.0031	0.0057	0.0049	0.001	0.0278	0.0197	0.0326	0.0588	0.0142	0.0969	0.0011
6	rs7743511	82926778	0.94	0.389848785336034	0.88	0.363814363818289	0.319293835290506	0.509281341970346	0.0311	0.0192	0.0132	0.0028	0.1684	0.0033	0.0037	0.0547	0.0011	0.1169	0.1514	0.0229	0.0022	0.1292	0.0107	0.0031	0.0057	0.0049	0.001	0.0278	0.0197	0.0326	0.0588	0.0142	0.0969	0.0011
6	rs655345	82938817	0.94	0.389848785336034	0.88	0.363814363818289	0.315881293751149	0.513002198907397	0.0311	0.0192	0.0132	0.0028	0.1684	0.0033	0.0037	0.0547	0.0011	0.117	0.1515	0.0229	0.0022	0.1292	0.0107	0.0031	0.0056	0.0049	0.001	0.0279	0.0197	0.0325	0.0588	0.0142	0.0969	0.0011
6	rs117683909	82948112	0.94	0.389848785336034	0.88	0.363814363818289	0.313783175291198	0.514658107299381	0.0311	0.0192	0.0132	0.0027	0.1684	0.0033	0.0037	0.0547	0.0011	0.117	0.1515	0.0229	0.0022	0.1292	0.0107	0.0031	0.0056	0.0049	0.001	0.0278	0.0197	0.0325	0.0588	0.0142	0.0969	0.0011
6	rs7744648	82953435	0.94	0.389848785336034	0.88	0.363814363818289	0.310253096146269	0.515486566107607	0.0312	0.0192	0.0132	0.0027	0.1684	0.0033	0.0037	0.0547	0.0011	0.117	0.1515	0.0229	0.0022	0.1292	0.0107	0.003	0.0056	0.0049	0.001	0.0278	0.0198	0.0325	0.0589	0.0142	0.097	0.0011
6	rs77846523	82954735	0.94	0.389848785336034	0.88	0.363814363818289	0.309361492075277	0.510520866339731	0.0312	0.0192	0.0132	0.0027	0.1685	0.0033	0.0037	0.0546	0.0011	0.1171	0.1515	0.0229	0.0022	0.1292	0.0108	0.003	0.0056	0.0049	0.001	0.0279	0.0198	0.0326	0.059	0.0142	0.0969	0.0011
6	rs9294254	82958246	0.94	0.389848785336034	0.89	0.325204496311925	0.299400051786889	0.498707890579933	0.0313	0.0191	0.0131	0.0027	0.1686	0.0033	0.0036	0.0546	0.001	0.1171	0.1513	0.023	0.0021	0.1294	0.0109	0.003	0.0054	0.0048	0.001	0.0279	0.0199	0.0325	0.0592	0.0141	0.0969	0.001
6	rs559918	82962758	0.94	0.389848785336034	0.89	0.325204496311925	0.295135482008626	0.498707890579933	0.0313	0.0191	0.0131	0.0027	0.1686	0.0033	0.0036	0.0546	0.001	0.1171	0.1513	0.023	0.0021	0.1294	0.0109	0.003	0.0054	0.0048	0.001	0.0279	0.0199	0.0325	0.0592	0.0141	0.0968	0.001
6	rs117038982	82970412	0.94	0.389848785336034	0.89	0.325204496311925	0.28789374290239	0.501585960537479	0.0313	0.0191	0.0132	0.0026	0.1687	0.0032	0.0036	0.0545	0.001	0.117	0.1512	0.023	0.0021	0.1296	0.0109	0.0029	0.0054	0.0048	0.001	0.028	0.0199	0.0326	0.0593	0.0141	0.0967	0.001
6	rs74837564	82970435	0.94	0.389848785336034	0.89	0.325204496311925	0.287941385616284	0.501585960537479	0.0313	0.0191	0.0132	0.0026	0.1687	0.0032	0.0036	0.0545	0.001	0.117	0.1512	0.023	0.0021	0.1296	0.0109	0.0029	0.0054	0.0048	0.001	0.028	0.0199	0.0326	0.0593	0.0141	0.0967	0.001
6	rs79817599	82979582	0.94	0.389848785336034	0.89	0.325204496311925	0.28267879222892	0.489553860288026	0.0314	0.0192	0.0133	0.0025	0.1687	0.0032	0.0035	0.0543	9e-04	0.1169	0.1512	0.023	0.002	0.1296	0.0112	0.0029	0.0052	0.0047	0.001	0.0285	0.02	0.0327	0.0594	0.014	0.0965	0.001
6	rs497198	82979725	0.94	0.389848785336034	0.89	0.325204496311925	0.282820340821742	0.48710199483711	0.0314	0.0192	0.0133	0.0025	0.1687	0.0032	0.0035	0.0543	9e-04	0.117	0.1512	0.023	0.0019	0.1296	0.0112	0.0029	0.0052	0.0047	0.001	0.0286	0.02	0.0327	0.0594	0.014	0.0965	0.001
6	rs2753212	82996174	0.94	0.389848785336034	0.89	0.325204496311925	0.185497067690653	0.560005215498061	0.0315	0.0192	0.0137	0.0019	0.1691	0.003	0.003	0.0541	9e-04	0.1172	0.1515	0.023	0.0019	0.1296	0.0119	0.0027	0.0042	0.0046	9e-04	0.0287	0.0201	0.033	0.0595	0.0141	0.0968	9e-04
6	rs16894046	83007157	0.94	0.389848785336034	0.89	0.325204496311925	0.188045455892708	0.603253893533817	0.0316	0.0192	0.0138	0.0017	0.1691	0.0029	0.0029	0.0539	8e-04	0.1179	0.1514	0.0232	0.0019	0.1298	0.012	0.0025	0.0039	0.0045	9e-04	0.0286	0.0202	0.0332	0.0594	0.014	0.0969	8e-04
6	rs507500	83010602	0.94	0.389848785336034	0.89	0.325204496311925	0.191069112979028	0.637348845046553	0.0317	0.0192	0.0139	0.0017	0.1691	0.0029	0.0028	0.0539	8e-04	0.1182	0.1512	0.0233	0.0018	0.1299	0.0121	0.0024	0.0038	0.0045	9e-04	0.0285	0.0202	0.0333	0.0595	0.0139	0.0969	8e-04
6	rs62431314	83026552	0.94	0.389848785336034	0.89	0.325204496311925	0.191981596566977	0.642151143451059	0.0317	0.0192	0.0139	0.0017	0.1691	0.0029	0.0028	0.0538	8e-04	0.1182	0.1512	0.0233	0.0018	0.1299	0.0121	0.0024	0.0038	0.0045	9e-04	0.0285	0.0202	0.0333	0.0595	0.0139	0.0969	8e-04
6	rs2180742	83037780	0.94	0.389848785336034	0.89	0.325204496311925	0.196311276959745	0.642005496219721	0.0317	0.0192	0.0139	0.0016	0.1691	0.0029	0.0028	0.0538	8e-04	0.1184	0.1512	0.0233	0.0018	0.1299	0.0121	0.0023	0.0038	0.0045	8e-04	0.0284	0.0202	0.0333	0.0595	0.0138	0.0969	8e-04
6	rs16894086	83038382	0.94	0.389848785336034	0.89	0.325204496311925	0.197121978784092	0.647545470589789	0.0317	0.0192	0.0139	0.0016	0.1692	0.0029	0.0028	0.0538	8e-04	0.1184	0.1512	0.0233	0.0018	0.1299	0.0121	0.0023	0.0038	0.0045	8e-04	0.0284	0.0202	0.0333	0.0595	0.0138	0.0969	8e-04
6	rs13207433	83040285	0.94	0.389848785336034	0.89	0.325204496311925	0.19527174181795	0.655729654332116	0.0317	0.0192	0.014	0.0016	0.1693	0.0029	0.0028	0.0537	8e-04	0.1185	0.1512	0.0233	0.0018	0.1298	0.0121	0.0022	0.0038	0.0044	8e-04	0.0284	0.0202	0.0334	0.0594	0.0138	0.097	8e-04
6	rs9449458	83042752	0.94	0.389848785336034	0.89	0.325204496311925	0.192248205875249	0.658072338498446	0.0317	0.0192	0.014	0.0016	0.1693	0.0029	0.0028	0.0537	8e-04	0.1185	0.1512	0.0233	0.0018	0.1298	0.0121	0.0022	0.0038	0.0044	8e-04	0.0284	0.0202	0.0334	0.0595	0.0138	0.097	8e-04
6	rs78549821	83045900	0.94	0.389848785336034	0.89	0.325204496311925	0.189818507204639	0.664524599777333	0.0317	0.0192	0.014	0.0016	0.1692	0.0029	0.0028	0.0537	8e-04	0.1184	0.1512	0.0233	0.0018	0.1298	0.0122	0.0022	0.0037	0.0044	8e-04	0.0284	0.0203	0.0335	0.0595	0.0138	0.097	7e-04
6	rs76817065	83053175	0.94	0.389848785336034	0.89	0.325204496311925	0.188723370252301	0.668932125464326	0.0317	0.0191	0.014	0.0016	0.1692	0.0029	0.0028	0.0536	8e-04	0.1184	0.1512	0.0234	0.0018	0.1299	0.0122	0.0022	0.0037	0.0044	8e-04	0.0283	0.0203	0.0335	0.0595	0.0138	0.0971	7e-04
6	rs118074381	83057748	0.94	0.389848785336034	0.89	0.325204496311925	0.188158344499402	0.668491073109832	0.0317	0.0191	0.014	0.0016	0.1692	0.0028	0.0028	0.0536	8e-04	0.1184	0.1512	0.0234	0.0018	0.1299	0.0122	0.0022	0.0037	0.0044	8e-04	0.0283	0.0203	0.0335	0.0595	0.0138	0.0971	7e-04
6	rs770896	83072388	0.94	0.389848785336034	0.9	0.289513196358555	0.180203081943181	0.692550197016392	0.0318	0.0192	0.0143	0.0016	0.1691	0.0028	0.0027	0.0534	7e-04	0.1181	0.1511	0.0237	0.0017	0.13	0.0123	0.0022	0.0037	0.0043	8e-04	0.0283	0.0203	0.0337	0.0595	0.014	0.0972	7e-04
6	rs770912	83073931	0.94	0.389848785336034	0.9	0.289513196358555	0.178409364829227	0.696108836861133	0.0318	0.0192	0.0142	0.0016	0.1691	0.0028	0.0027	0.0534	7e-04	0.1181	0.1511	0.0237	0.0018	0.13	0.0123	0.0022	0.0037	0.0043	8e-04	0.0283	0.0203	0.0337	0.0595	0.014	0.0972	7e-04
6	rs144253219	83074937	0.94	0.389848785336034	0.9	0.289513196358555	0.174997366974762	0.692253829260998	0.0318	0.0192	0.0143	0.0016	0.1691	0.0028	0.0027	0.0534	7e-04	0.1181	0.151	0.0237	0.0018	0.13	0.0124	0.0022	0.0037	0.0043	8e-04	0.0283	0.0203	0.0337	0.0594	0.014	0.0972	7e-04
6	rs78795848	83078381	0.94	0.389848785336034	0.9	0.289513196358555	0.17546696658496	0.689439763777944	0.0318	0.0192	0.0143	0.0016	0.1691	0.0028	0.0028	0.0533	7e-04	0.118	0.151	0.0237	0.0017	0.1299	0.0124	0.0022	0.0037	0.0042	8e-04	0.0282	0.0203	0.0337	0.0594	0.0139	0.0972	7e-04
6	rs72904360	83088943	0.94	0.389848785336034	0.9	0.289513196358555	0.178190438231687	0.729217932476073	0.032	0.0192	0.0145	0.0017	0.1694	0.0028	0.0028	0.0534	6e-04	0.1177	0.1509	0.0237	0.0017	0.1299	0.0126	0.0022	0.0036	0.0041	8e-04	0.0281	0.0203	0.034	0.0592	0.0139	0.0972	7e-04
6	rs74886029	83089186	0.94	0.389848785336034	0.9	0.289513196358555	0.178081033205242	0.728168753467127	0.032	0.0192	0.0145	0.0017	0.1694	0.0028	0.0028	0.0534	6e-04	0.1177	0.1509	0.0237	0.0017	0.1299	0.0126	0.0022	0.0036	0.0041	8e-04	0.0281	0.0203	0.034	0.0592	0.0139	0.0972	7e-04
6	rs12196589	83096757	0.94	0.389848785336034	0.9	0.289513196358555	0.169419056087554	0.726820299637313	0.032	0.0192	0.0144	0.0019	0.1695	0.0028	0.0028	0.0534	6e-04	0.1176	0.1509	0.0238	0.0016	0.1299	0.0126	0.0021	0.0036	0.0041	8e-04	0.028	0.0202	0.0341	0.0592	0.0139	0.0973	7e-04
6	rs112827130	83108801	0.94	0.389848785336034	0.9	0.289513196358555	0.167582951220631	0.72352640860103	0.0321	0.0192	0.0144	0.0019	0.1696	0.0028	0.0028	0.0534	6e-04	0.1175	0.1509	0.0238	0.0016	0.1299	0.0126	0.0021	0.0036	0.0041	8e-04	0.028	0.0203	0.0341	0.0591	0.0139	0.0973	7e-04
6	rs116986790	83117059	0.94	0.389848785336034	0.91	0.256642068151906	0.164746095786783	0.730567366716294	0.0323	0.0189	0.0144	0.0019	0.1697	0.0029	0.0026	0.0535	6e-04	0.1175	0.1503	0.0238	0.0015	0.1303	0.0128	0.0022	0.0035	0.0041	7e-04	0.0279	0.0205	0.0339	0.0591	0.0137	0.0977	6e-04
6	rs2208422	83118292	0.94	0.389848785336034	0.91	0.256642068151906	0.170803789597839	0.731917351072547	0.0326	0.0187	0.0144	0.0019	0.1698	0.0029	0.0026	0.0534	6e-04	0.1174	0.1499	0.0239	0.0015	0.1305	0.0128	0.0023	0.0035	0.0041	7e-04	0.0278	0.0207	0.0338	0.059	0.0136	0.0982	6e-04
6	rs79318806	83129735	0.94	0.389848785336034	0.9	0.289513196358555	0.166353678108706	0.728168753467127	0.0332	0.0186	0.0141	0.0017	0.1706	0.0027	0.0023	0.0538	6e-04	0.117	0.1488	0.0237	0.0014	0.1306	0.013	0.0021	0.0031	0.0038	5e-04	0.028	0.0211	0.0336	0.0587	0.0133	0.1001	5e-04
6	rs80126253	83131167	0.94	0.389848785336034	0.9	0.289513196358555	0.166528965107629	0.728618360762065	0.0332	0.0186	0.0141	0.0017	0.1706	0.0027	0.0023	0.0538	6e-04	0.117	0.1488	0.0237	0.0014	0.1306	0.013	0.0021	0.0031	0.0038	5e-04	0.028	0.0211	0.0336	0.0587	0.0133	0.1001	5e-04
6	rs72904385	83138794	0.94	0.389848785336034	0.9	0.289513196358555	0.177425418849553	0.766145981825066	0.0332	0.0187	0.0141	0.0017	0.1707	0.0026	0.0023	0.0539	6e-04	0.1169	0.1487	0.0237	0.0014	0.1308	0.013	0.002	0.003	0.0038	5e-04	0.028	0.0212	0.0335	0.0587	0.0133	0.1003	5e-04
6	rs77482330	83142844	0.94	0.389848785336034	0.9	0.289513196358555	0.178664975593619	0.772212512099908	0.0333	0.0187	0.0141	0.0017	0.1707	0.0026	0.0023	0.0539	6e-04	0.1169	0.1487	0.0237	0.0014	0.1307	0.013	0.002	0.003	0.0038	5e-04	0.028	0.0212	0.0335	0.0587	0.0133	0.1003	5e-04
6	rs11758158	83144269	0.94	0.389848785336034	0.9	0.289513196358555	0.178008118103187	0.773427056158289	0.0333	0.0187	0.0141	0.0017	0.1707	0.0026	0.0023	0.0539	6e-04	0.1168	0.1487	0.0237	0.0014	0.1308	0.013	0.002	0.003	0.0038	5e-04	0.028	0.0212	0.0335	0.0587	0.0133	0.1003	5e-04
6	rs117204314	83144376	0.94	0.389848785336034	0.9	0.289513196358555	0.177753051213413	0.773123381570637	0.0333	0.0187	0.0141	0.0017	0.1707	0.0026	0.0023	0.0539	6e-04	0.1168	0.1487	0.0237	0.0014	0.1308	0.013	0.002	0.003	0.0038	5e-04	0.028	0.0212	0.0335	0.0587	0.0133	0.1004	5e-04
6	rs2983880	83154451	0.94	0.389848785336034	0.9	0.289513196358555	0.178117497230936	0.778593447993901	0.0333	0.0187	0.014	0.0017	0.1707	0.0026	0.0023	0.0539	6e-04	0.1168	0.1486	0.0238	0.0014	0.1308	0.013	0.002	0.003	0.0038	5e-04	0.028	0.0212	0.0334	0.0586	0.0133	0.1005	5e-04
6	rs117469919	83158637	0.94	0.389848785336034	0.91	0.256642068151906	0.1821179541121	0.781635951808162	0.0333	0.0187	0.014	0.0017	0.1707	0.0026	0.0023	0.0536	7e-04	0.1168	0.1485	0.0239	0.0015	0.1308	0.013	0.002	0.003	0.0039	5e-04	0.028	0.0212	0.0334	0.0587	0.0133	0.1006	5e-04
6	rs75189229	83161280	0.94	0.389848785336034	0.91	0.256642068151906	0.182376616782008	0.78331041361485	0.0333	0.0187	0.014	0.0017	0.1707	0.0026	0.0023	0.0536	7e-04	0.1168	0.1485	0.0239	0.0015	0.1308	0.013	0.002	0.003	0.0039	5e-04	0.028	0.0212	0.0334	0.0587	0.0133	0.1006	5e-04
6	rs2983885	83161854	0.94	0.389848785336034	0.91	0.256642068151906	0.182339652021576	0.783158158065654	0.0333	0.0187	0.014	0.0017	0.1707	0.0026	0.0023	0.0536	7e-04	0.1168	0.1485	0.0239	0.0015	0.1308	0.013	0.002	0.003	0.0039	5e-04	0.028	0.0212	0.0334	0.0587	0.0133	0.1006	5e-04
6	rs72906228	83179130	0.94	0.389848785336034	0.91	0.256642068151906	0.181527519444748	0.777985253289096	0.0333	0.0187	0.014	0.0017	0.1707	0.0026	0.0023	0.0536	7e-04	0.1168	0.1485	0.0239	0.0015	0.1308	0.013	0.002	0.003	0.0039	5e-04	0.028	0.0212	0.0334	0.0588	0.0133	0.1006	5e-04
6	rs117544941	83187094	0.94	0.389848785336034	0.91	0.256642068151906	0.180754251014494	0.77616128270556	0.0333	0.0187	0.014	0.0017	0.1707	0.0026	0.0023	0.0536	7e-04	0.1168	0.1485	0.0239	0.0015	0.1308	0.013	0.002	0.003	0.0039	5e-04	0.028	0.0212	0.0333	0.0588	0.0133	0.1006	5e-04
6	rs1321794	83189524	0.94	0.389848785336034	0.91	0.256642068151906	0.17706179294177	0.765994451169151	0.0333	0.0187	0.014	0.0017	0.1707	0.0026	0.0023	0.0536	7e-04	0.1168	0.1485	0.0239	0.0015	0.1308	0.013	0.002	0.003	0.0039	5e-04	0.0279	0.0212	0.0333	0.0587	0.0133	0.1006	5e-04
6	rs77216449	83191092	0.94	0.389848785336034	0.91	0.256642068151906	0.174744807755131	0.752987212576221	0.0333	0.0187	0.014	0.0017	0.1707	0.0026	0.0023	0.0536	7e-04	0.1168	0.1484	0.0239	0.0015	0.1308	0.013	0.002	0.003	0.0038	4e-04	0.028	0.0213	0.0333	0.0587	0.0133	0.1006	5e-04
6	rs3011854	83213123	0.94	0.389848785336034	0.91	0.256642068151906	0.174564537785506	0.76266241989979	0.0334	0.0187	0.014	0.0018	0.1708	0.0026	0.0023	0.0536	7e-04	0.1167	0.1484	0.0239	0.0014	0.1308	0.013	0.002	0.003	0.0038	4e-04	0.028	0.0213	0.0333	0.0587	0.0133	0.1006	5e-04
6	rs4416720	83251120	0.94	0.389848785336034	0.91	0.256642068151906	0.167442195473165	0.748159718424209	0.0337	0.0188	0.014	0.002	0.1709	0.0027	0.0025	0.0536	7e-04	0.1154	0.1473	0.0243	0.0015	0.1306	0.0133	0.0023	0.0032	0.0038	5e-04	0.0277	0.0218	0.0332	0.0584	0.0136	0.101	5e-04
6	rs3011866	83261973	0.94	0.389848785336034	0.9	0.289513196358555	0.17366480630469	0.7535911250794	0.0337	0.0188	0.014	0.002	0.171	0.0027	0.0025	0.0536	7e-04	0.1154	0.1473	0.0243	0.0014	0.1306	0.0133	0.0023	0.0032	0.0038	4e-04	0.0276	0.0218	0.0332	0.0584	0.0136	0.101	5e-04
6	rs77800020	83265236	0.94	0.389848785336034	0.9	0.289513196358555	0.171445110642364	0.736421259430624	0.0337	0.0188	0.014	0.002	0.171	0.0027	0.0026	0.0536	7e-04	0.1153	0.1472	0.0243	0.0014	0.1305	0.0133	0.0023	0.0031	0.0038	4e-04	0.0276	0.0218	0.0332	0.0583	0.0137	0.1011	5e-04
6	rs9361942	83267672	0.94	0.389848785336034	0.9	0.289513196358555	0.171338126722616	0.734468818995053	0.0337	0.0188	0.014	0.002	0.171	0.0027	0.0026	0.0536	7e-04	0.1153	0.1472	0.0243	0.0014	0.1305	0.0133	0.0023	0.0031	0.0038	4e-04	0.0276	0.0219	0.0332	0.0583	0.0137	0.1011	5e-04
6	rs1436225	83277523	0.94	0.389848785336034	0.9	0.289513196358555	0.174096340799738	0.726820299637313	0.0338	0.0188	0.014	0.0021	0.171	0.0027	0.0026	0.0536	8e-04	0.1152	0.147	0.0243	0.0014	0.1304	0.0133	0.0023	0.0031	0.0038	4e-04	0.0277	0.0219	0.0332	0.0583	0.0137	0.1011	5e-04
6	rs2917492	83278034	0.94	0.389848785336034	0.9	0.289513196358555	0.174204321523437	0.72801889799327	0.0338	0.0188	0.014	0.0021	0.171	0.0027	0.0026	0.0536	8e-04	0.1152	0.147	0.0243	0.0014	0.1304	0.0133	0.0023	0.0031	0.0038	4e-04	0.0277	0.0219	0.0332	0.0583	0.0137	0.1011	5e-04
6	rs62430385	83281624	0.94	0.389848785336034	0.9	0.289513196358555	0.160080857280547	0.712322258646336	0.0338	0.0189	0.0141	0.0021	0.1711	0.0027	0.0026	0.0536	8e-04	0.1153	0.1468	0.0244	0.0014	0.1302	0.0133	0.0023	0.0031	0.0037	4e-04	0.0278	0.0221	0.0329	0.058	0.0138	0.1013	5e-04
6	rs9344287	83282006	0.94	0.389848785336034	0.9	0.289513196358555	0.158168690470311	0.708596211427618	0.0338	0.0189	0.0141	0.0021	0.1711	0.0027	0.0026	0.0537	8e-04	0.1153	0.1467	0.0244	0.0014	0.1302	0.0133	0.0023	0.0031	0.0037	4e-04	0.0278	0.0221	0.0329	0.0579	0.0138	0.1013	5e-04
6	rs74628688	83283744	0.94	0.389848785336034	0.9	0.289513196358555	0.156472810920905	0.705618519733475	0.0338	0.0189	0.0141	0.0022	0.1711	0.0027	0.0026	0.0538	8e-04	0.1154	0.1465	0.0245	0.0014	0.1303	0.0132	0.0023	0.0031	0.0037	4e-04	0.0278	0.0222	0.033	0.0578	0.0138	0.1013	5e-04
6	rs1999412	83292274	0.94	0.389848785336034	0.91	0.256642068151906	0.156405199619667	0.704428228863888	0.0337	0.019	0.0141	0.0022	0.1711	0.0027	0.0026	0.0539	8e-04	0.1154	0.1465	0.0245	0.0014	0.1303	0.0132	0.0023	0.0031	0.0037	4e-04	0.0278	0.0222	0.033	0.0577	0.0138	0.1013	5e-04
6	rs285976	83297820	0.94	0.389848785336034	0.91	0.256642068151906	0.156134926604945	0.698483540835306	0.0337	0.019	0.0141	0.0022	0.1712	0.0027	0.0026	0.0539	8e-04	0.1154	0.1464	0.0245	0.0014	0.1303	0.0132	0.0023	0.0031	0.0036	4e-04	0.0278	0.0223	0.033	0.0577	0.0138	0.1012	5e-04
6	rs285990	83300948	0.94	0.389848785336034	0.91	0.256642068151906	0.14792571831383	0.68189906071349	0.0338	0.0189	0.0141	0.0022	0.1712	0.0027	0.0026	0.054	8e-04	0.1153	0.1462	0.0245	0.0014	0.1301	0.0132	0.0024	0.0031	0.0036	4e-04	0.0277	0.0223	0.0331	0.0577	0.0139	0.1011	5e-04
6	rs117054773	83315736	0.95	0.352537935866182	0.9	0.289513196358555	0.135372880715181	0.670108589920195	0.0338	0.0189	0.014	0.0022	0.1715	0.0027	0.0026	0.054	8e-04	0.1152	0.146	0.0248	0.0014	0.1299	0.0132	0.0024	0.0031	0.0036	4e-04	0.0276	0.0224	0.0331	0.0576	0.014	0.1012	6e-04
6	rs77134054	83320034	0.95	0.352537935866182	0.9	0.289513196358555	0.126766049826877	0.662176651461429	0.0337	0.0188	0.014	0.0022	0.1719	0.0027	0.0026	0.0541	8e-04	0.1151	0.1458	0.0251	0.0014	0.1296	0.0132	0.0024	0.0031	0.0035	4e-04	0.0275	0.0226	0.033	0.0575	0.014	0.1012	6e-04
6	rs6454284	83356887	0.95	0.352537935866182	0.91	0.256642068151906	0.102169418619725	0.618513107593303	0.0337	0.0186	0.014	0.0024	0.173	0.0027	0.0026	0.0541	9e-04	0.1148	0.1452	0.0255	0.0014	0.1289	0.0131	0.0025	0.0031	0.0033	5e-04	0.0272	0.023	0.0327	0.0576	0.014	0.1015	6e-04
6	rs62430401	83368351	0.95	0.352537935866182	0.91	0.256642068151906	0.0897061683914016	0.587372771059601	0.0338	0.0184	0.014	0.0025	0.1737	0.0027	0.0026	0.0543	9e-04	0.1146	0.145	0.0256	0.0014	0.1287	0.0127	0.0025	0.003	0.0031	5e-04	0.0272	0.0232	0.0325	0.0576	0.014	0.1016	7e-04
6	rs117214834	83375325	0.95	0.352537935866182	0.91	0.256642068151906	0.0859797922582337	0.577268178193843	0.0338	0.0184	0.014	0.0025	0.174	0.0027	0.0026	0.0544	9e-04	0.1145	0.1449	0.0257	0.0015	0.1286	0.0126	0.0025	0.0031	0.0031	5e-04	0.0271	0.0233	0.0324	0.0575	0.014	0.1016	7e-04
6	rs435018	83382519	0.95	0.352537935866182	0.91	0.256642068151906	0.0864959150095285	0.571877544373897	0.0338	0.0184	0.014	0.0025	0.1741	0.0027	0.0026	0.0545	9e-04	0.1144	0.1448	0.0257	0.0015	0.1285	0.0126	0.0025	0.0031	0.0031	5e-04	0.0271	0.0233	0.0324	0.0575	0.014	0.1017	7e-04
6	rs16874687	83386783	0.95	0.352537935866182	0.91	0.256642068151906	0.0883416669260702	0.573720329109942	0.0338	0.0184	0.014	0.0025	0.174	0.0027	0.0026	0.0545	9e-04	0.1145	0.1448	0.0257	0.0015	0.1285	0.0126	0.0025	0.003	0.0031	5e-04	0.0272	0.0233	0.0324	0.0575	0.014	0.1018	7e-04
6	rs1177619	83388363	0.95	0.352537935866182	0.91	0.256642068151906	0.0919854164505351	0.573011395596512	0.0338	0.0184	0.014	0.0025	0.174	0.0027	0.0026	0.0545	9e-04	0.1145	0.1448	0.0257	0.0015	0.1286	0.0126	0.0025	0.0032	0.0031	5e-04	0.0272	0.0233	0.0324	0.0575	0.014	0.1018	7e-04
6	rs77493632	83389075	0.95	0.352537935866182	0.91	0.256642068151906	0.0915461631093836	0.572586137543099	0.0338	0.0184	0.014	0.0025	0.174	0.0027	0.0026	0.0545	9e-04	0.1145	0.1448	0.0257	0.0015	0.1286	0.0126	0.0025	0.0032	0.0031	5e-04	0.0272	0.0233	0.0324	0.0575	0.014	0.1018	7e-04
6	rs76387507	83395157	0.95	0.352537935866182	0.91	0.256642068151906	0.0814455091321135	0.556624321713013	0.0337	0.0184	0.014	0.0026	0.1741	0.0028	0.0026	0.0545	9e-04	0.1143	0.1447	0.0257	0.0015	0.1286	0.0126	0.0025	0.0032	0.0031	5e-04	0.0271	0.0234	0.0324	0.0575	0.0139	0.1018	7e-04
6	rs76053921	83398032	0.95	0.352537935866182	0.91	0.256642068151906	0.0809263350722467	0.553529584155357	0.0337	0.0184	0.014	0.0026	0.1741	0.0027	0.0025	0.0545	9e-04	0.1142	0.1447	0.0257	0.0015	0.1286	0.0126	0.0025	0.0032	0.0031	5e-04	0.0271	0.0234	0.0323	0.0575	0.0139	0.1018	7e-04
6	rs80295888	83401432	0.95	0.352537935866182	0.91	0.256642068151906	0.0785610703486473	0.548895442733835	0.0337	0.0184	0.014	0.0026	0.1742	0.0027	0.0025	0.0545	9e-04	0.1141	0.1447	0.0257	0.0015	0.1287	0.0126	0.0025	0.0032	0.0031	5e-04	0.0271	0.0235	0.0323	0.0576	0.0139	0.1017	7e-04
6	rs34546244	83402096	0.95	0.352537935866182	0.91	0.256642068151906	0.0786273927335208	0.549035730268748	0.0337	0.0184	0.014	0.0026	0.1742	0.0027	0.0025	0.0545	9e-04	0.114	0.1447	0.0257	0.0015	0.1287	0.0126	0.0025	0.0032	0.0031	5e-04	0.0271	0.0235	0.0323	0.0576	0.0139	0.1017	7e-04
6	rs62430408	83418475	0.95	0.352537935866182	0.91	0.256642068151906	0.0752477381815949	0.529343296919808	0.0337	0.0184	0.014	0.0026	0.1742	0.0027	0.0025	0.0547	9e-04	0.1138	0.1446	0.0257	0.0015	0.1287	0.0127	0.0024	0.0032	0.0031	5e-04	0.0271	0.0237	0.0322	0.0577	0.0138	0.1015	8e-04
6	rs6927704	83437238	0.96	0.3177447436144	0.91	0.256642068151906	0.0722980745391873	0.49023549490149	0.0338	0.0184	0.0138	0.0026	0.1743	0.0027	0.0025	0.0548	0.001	0.1128	0.1443	0.0258	0.0015	0.1286	0.0129	0.0025	0.0032	0.0031	6e-04	0.0271	0.0241	0.0323	0.0581	0.0137	0.1015	9e-04
6	rs9350962	83439305	0.96	0.3177447436144	0.91	0.256642068151906	0.0729282312722355	0.491326616287554	0.0338	0.0184	0.0138	0.0026	0.1743	0.0027	0.0025	0.0548	0.001	0.1128	0.1443	0.0258	0.0015	0.1286	0.0129	0.0025	0.0032	0.0031	6e-04	0.0271	0.0241	0.0323	0.0581	0.0137	0.1016	9e-04
6	rs4706961	83442964	0.96	0.3177447436144	0.91	0.256642068151906	0.0717965024386725	0.49747572597136	0.0338	0.0184	0.0138	0.0025	0.1743	0.0027	0.0024	0.0548	0.001	0.1127	0.1443	0.0258	0.0015	0.1287	0.0129	0.0025	0.0032	0.0031	6e-04	0.0271	0.0241	0.0322	0.0582	0.0137	0.1018	9e-04
6	rs6909889	83443347	0.96	0.3177447436144	0.91	0.256642068151906	0.0742844433251328	0.50309520257712	0.0338	0.0185	0.0138	0.0025	0.1742	0.0027	0.0024	0.0548	0.001	0.1127	0.1442	0.0257	0.0015	0.1285	0.0129	0.0025	0.0032	0.0031	6e-04	0.027	0.0241	0.0322	0.0582	0.0137	0.1019	9e-04
6	rs4706962	83443421	0.96	0.3177447436144	0.91	0.256642068151906	0.0745619040139552	0.503644303702754	0.0338	0.0186	0.0138	0.0025	0.1742	0.0027	0.0024	0.0548	0.001	0.1127	0.1443	0.0257	0.0015	0.1285	0.0129	0.0025	0.0032	0.0031	6e-04	0.0269	0.0241	0.0322	0.0582	0.0137	0.1019	9e-04
6	rs118049550	83447462	0.96	0.3177447436144	0.91	0.256642068151906	0.0488406945662967	0.459270901946827	0.0335	0.0185	0.0139	0.0026	0.1748	0.0027	0.0025	0.0557	0.001	0.111	0.1451	0.026	0.0015	0.1289	0.0129	0.0025	0.0031	0.0028	8e-04	0.0265	0.0245	0.0318	0.0586	0.0132	0.1014	0.001
6	rs6926120	83451498	0.96	0.3177447436144	0.91	0.256642068151906	0.0434659266929307	0.455253700473073	0.0334	0.0185	0.0139	0.0026	0.175	0.0027	0.0025	0.0561	0.001	0.1102	0.1456	0.0262	0.0015	0.1291	0.0129	0.0025	0.0031	0.0026	9e-04	0.0263	0.0246	0.0316	0.0587	0.013	0.1011	0.001
6	rs117290571	83453239	0.96	0.3177447436144	0.91	0.256642068151906	0.0435256439607496	0.449645280655943	0.0334	0.0185	0.0139	0.0026	0.175	0.0027	0.0025	0.0561	0.001	0.1101	0.1457	0.0262	0.0015	0.1291	0.0129	0.0025	0.0031	0.0026	9e-04	0.0263	0.0246	0.0315	0.0587	0.0129	0.1011	0.001
6	rs4143747	83455229	0.96	0.3177447436144	0.91	0.256642068151906	0.0438400787656263	0.442859865769629	0.0334	0.0185	0.014	0.0026	0.175	0.0027	0.0025	0.0562	0.001	0.1099	0.1458	0.0262	0.0015	0.1292	0.0129	0.0025	0.0031	0.0026	9e-04	0.0263	0.0246	0.0315	0.0587	0.0129	0.1011	0.001
6	rs1398885	83460817	0.97	0.285396128624663	0.91	0.256642068151906	0.0441862341791256	0.446581805393163	0.0334	0.0185	0.014	0.0026	0.1751	0.0027	0.0025	0.0564	0.001	0.1099	0.1457	0.0261	0.0016	0.1294	0.0129	0.0026	0.003	0.0025	9e-04	0.0262	0.0246	0.0315	0.0586	0.0128	0.1011	0.0011
6	rs117036011	83461474	0.97	0.285396128624663	0.93	0.198940398764014	0.0434510061226159	0.446182630966478	0.0334	0.0185	0.014	0.0026	0.1751	0.0027	0.0025	0.0564	0.001	0.11	0.1457	0.0261	0.0015	0.1294	0.0129	0.0026	0.003	0.0025	9e-04	0.0262	0.0246	0.0315	0.0586	0.0128	0.1011	0.0011
6	rs13203864	83469739	0.97	0.285396128624663	0.94	0.173887076546345	0.0434659266929307	0.44751358018524	0.0334	0.0185	0.0139	0.0026	0.1752	0.0027	0.0025	0.0564	0.001	0.11	0.1458	0.026	0.0015	0.1294	0.0129	0.0026	0.003	0.0025	9e-04	0.0262	0.0246	0.0315	0.0585	0.0128	0.1011	0.001
6	rs1513673	83471503	0.96	0.3177447436144	0.94	0.173887076546345	0.0433615561470196	0.433063402151992	0.0333	0.0184	0.014	0.0027	0.1751	0.0028	0.0026	0.0564	0.001	0.11	0.1457	0.0261	0.0015	0.1293	0.013	0.0026	0.0031	0.0025	9e-04	0.0262	0.0246	0.0315	0.0585	0.0128	0.1011	0.001
6	rs1331785	83473150	0.96	0.3177447436144	0.94	0.173887076546345	0.0423712310370792	0.432271666213105	0.0333	0.0184	0.014	0.0026	0.1751	0.0028	0.0026	0.0565	9e-04	0.11	0.1457	0.0261	0.0016	0.1293	0.013	0.0026	0.0031	0.0024	8e-04	0.0262	0.0245	0.0315	0.0585	0.0127	0.1011	0.001
6	rs117182684	83475742	0.97	0.285396128624663	0.94	0.173887076546345	0.0405652146175951	0.432007840536817	0.0333	0.0184	0.0142	0.0026	0.1751	0.0028	0.0026	0.0565	9e-04	0.11	0.1458	0.0261	0.0016	0.1292	0.013	0.0027	0.0031	0.0024	8e-04	0.0262	0.0245	0.0315	0.0585	0.0127	0.1011	0.001
6	rs13192200	83482177	0.96	0.3177447436144	0.94	0.173887076546345	0.0344897862938506	0.415996947968664	0.0334	0.0184	0.0155	0.0028	0.1743	0.0027	0.0026	0.0567	9e-04	0.11	0.1458	0.0261	0.0016	0.1284	0.0132	0.0028	0.003	0.0021	9e-04	0.026	0.0246	0.0314	0.0583	0.0126	0.1012	0.0011
6	rs116922473	83486803	0.96	0.3177447436144	0.94	0.173887076546345	0.0341474979706353	0.413648584576686	0.0334	0.0184	0.0156	0.0028	0.1742	0.0027	0.0026	0.0567	9e-04	0.11	0.1458	0.0261	0.0017	0.1284	0.0132	0.0028	0.003	0.0021	9e-04	0.026	0.0246	0.0314	0.0582	0.0126	0.1013	0.0011
6	rs6454296	83511266	0.96	0.3177447436144	0.94	0.173887076546345	0.0343246837878981	0.409612677979929	0.0335	0.0183	0.0159	0.0028	0.1739	0.0027	0.0026	0.0567	9e-04	0.11	0.1458	0.0261	0.0017	0.1282	0.0133	0.0028	0.003	0.002	9e-04	0.026	0.0246	0.0315	0.0582	0.0126	0.1014	0.0011
6	rs9344314	83535933	0.97	0.285396128624663	0.94	0.173887076546345	0.0300842479185938	0.409352667664287	0.0332	0.0183	0.0159	0.0028	0.174	0.0027	0.0026	0.0572	0.001	0.1103	0.1456	0.0261	0.0017	0.1279	0.0134	0.0028	0.003	0.002	9e-04	0.0258	0.0247	0.0313	0.058	0.0126	0.1018	0.0011
6	rs151301413	83536768	0.97	0.285396128624663	0.94	0.173887076546345	0.0295900561176288	0.410523068691815	0.0332	0.0183	0.0159	0.0028	0.174	0.0027	0.0026	0.0572	0.001	0.1103	0.1456	0.0261	0.0017	0.1279	0.0134	0.0028	0.003	0.002	9e-04	0.0258	0.0247	0.0313	0.058	0.0126	0.1018	0.0011
6	rs2783168	83545752	0.97	0.285396128624663	0.94	0.173887076546345	0.0278452401070296	0.415213758847279	0.0331	0.0183	0.0159	0.0028	0.1739	0.0027	0.0026	0.0572	0.001	0.1104	0.1455	0.0261	0.0017	0.1279	0.0134	0.0028	0.003	0.002	9e-04	0.0257	0.0247	0.0313	0.058	0.0126	0.1018	0.0012
6	rs2783170	83547219	0.97	0.285396128624663	0.94	0.173887076546345	0.024386872534327	0.42214573989048	0.0328	0.0183	0.0158	0.0028	0.1737	0.0027	0.0027	0.0579	0.0011	0.1114	0.145	0.0262	0.0018	0.1275	0.0136	0.0027	0.0029	0.0021	9e-04	0.0252	0.0247	0.0309	0.0579	0.0125	0.1024	0.0012
6	rs1932217	83550056	0.97	0.285396128624663	0.94	0.173887076546345	0.0223964840674366	0.426740424435094	0.0325	0.0183	0.0158	0.0027	0.1733	0.0026	0.0028	0.0582	0.0012	0.1121	0.1447	0.0263	0.0018	0.1276	0.0137	0.0027	0.0028	0.0021	0.001	0.025	0.0248	0.0307	0.0579	0.0125	0.1024	0.0013
6	rs12527911	83552461	0.97	0.285396128624663	0.95	0.15120882267165	0.0236871057660045	0.443922432880511	0.0325	0.0183	0.0157	0.0026	0.1734	0.0026	0.0027	0.0582	0.0012	0.1122	0.1448	0.0263	0.0018	0.1278	0.0137	0.0026	0.0028	0.0021	0.001	0.0248	0.0248	0.0307	0.0579	0.0125	0.1022	0.0013
6	rs7749954	83556743	0.98	0.255415240389183	0.95	0.15120882267165	0.0246467873057892	0.450311986356256	0.0325	0.0183	0.0157	0.0026	0.1735	0.0025	0.0027	0.0583	0.0012	0.1124	0.1449	0.0263	0.0018	0.128	0.0137	0.0026	0.0028	0.0021	0.001	0.0246	0.0249	0.0306	0.0579	0.0125	0.1021	0.0013
6	rs10806254	83557258	0.98	0.255415240389183	0.95	0.15120882267165	0.0246166964851421	0.451112377724515	0.0325	0.0183	0.0157	0.0026	0.1735	0.0025	0.0027	0.0583	0.0012	0.1124	0.1449	0.0263	0.0018	0.128	0.0137	0.0026	0.0028	0.0021	0.001	0.0246	0.0249	0.0306	0.0579	0.0125	0.1021	0.0013
6	rs1932222	83567908	0.98	0.255415240389183	0.95	0.15120882267165	0.0238631315078332	0.447380437998086	0.0324	0.0183	0.0157	0.0026	0.1735	0.0025	0.0027	0.0583	0.0012	0.1124	0.145	0.0263	0.0018	0.128	0.0137	0.0026	0.0028	0.0021	0.001	0.0246	0.0248	0.0305	0.058	0.0125	0.1021	0.0013
6	rs72897672	83569278	0.98	0.255415240389183	0.95	0.15120882267165	0.0237750018327753	0.448445869188165	0.0324	0.0183	0.0157	0.0026	0.1735	0.0025	0.0027	0.0583	0.0012	0.1124	0.145	0.0263	0.0018	0.128	0.0137	0.0026	0.0028	0.0021	0.001	0.0246	0.0248	0.0305	0.058	0.0125	0.1021	0.0013
6	rs76577655	83571634	0.98	0.255415240389183	0.95	0.15120882267165	0.023550842145796	0.449911931592708	0.0324	0.0183	0.0157	0.0026	0.1733	0.0025	0.0027	0.0582	0.0012	0.1124	0.145	0.0263	0.0018	0.1281	0.0137	0.0026	0.0028	0.0021	0.001	0.0247	0.0248	0.0306	0.058	0.0125	0.1021	0.0013
6	rs116329197	83574338	0.98	0.255415240389183	0.95	0.15120882267165	0.0213015039229749	0.477055560307352	0.0324	0.0183	0.0157	0.0025	0.1733	0.0025	0.0027	0.0583	0.0012	0.1125	0.1449	0.0263	0.0018	0.128	0.0137	0.0025	0.0027	0.0021	0.001	0.0246	0.0248	0.0306	0.0579	0.0126	0.1021	0.0013
6	rs76410335	83582187	0.99	0.227721472602965	0.95	0.15120882267165	0.0202718818009369	0.458600724416322	0.0317	0.0183	0.0159	0.0024	0.1732	0.0025	0.0028	0.06	0.001	0.1144	0.1439	0.0267	0.0018	0.1272	0.0138	0.0025	0.0026	0.0024	0.001	0.0241	0.0248	0.0308	0.0563	0.0129	0.1025	0.0012
6	rs72899610	83582485	0.99	0.227721472602965	0.95	0.15120882267165	0.0202893220610504	0.458466719760697	0.0317	0.0183	0.0159	0.0024	0.1732	0.0025	0.0028	0.06	0.001	0.1144	0.1439	0.0267	0.0018	0.1272	0.0138	0.0025	0.0026	0.0024	0.001	0.0241	0.0248	0.0308	0.0563	0.0129	0.1025	0.0012
6	rs6454308	83602353	0.99	0.227721472602965	0.95	0.15120882267165	0.0185821605536187	0.458734739358722	0.0313	0.0182	0.0161	0.0024	0.1732	0.0025	0.0028	0.0609	0.001	0.1149	0.1435	0.0259	0.0018	0.1279	0.0139	0.0024	0.0025	0.0025	0.001	0.0239	0.0247	0.0308	0.0558	0.0129	0.1027	0.0012
6	rs41271563	83603045	0.99	0.227721472602965	0.94	0.173887076546345	0.0182246544203581	0.45645788601567	0.0313	0.0182	0.0161	0.0024	0.1731	0.0025	0.0028	0.0609	0.001	0.1149	0.1435	0.0259	0.0018	0.1279	0.0139	0.0024	0.0025	0.0025	0.001	0.0238	0.0247	0.0308	0.0559	0.0129	0.1027	0.0012
6	rs6919649	83603085	0.99	0.227721472602965	0.94	0.173887076546345	0.0182085243940952	0.456324046283904	0.0313	0.0182	0.0161	0.0024	0.1731	0.0025	0.0028	0.061	0.001	0.1149	0.1435	0.0259	0.0018	0.1279	0.0139	0.0024	0.0025	0.0025	0.001	0.0238	0.0247	0.0308	0.0559	0.0129	0.1027	0.0012
6	rs79497671	83607002	0.99	0.227721472602965	0.95	0.15120882267165	0.0181280306033795	0.458332725394307	0.0312	0.0182	0.0162	0.0023	0.1731	0.0024	0.0027	0.061	0.001	0.115	0.1435	0.026	0.0018	0.1279	0.014	0.0024	0.0025	0.0025	0.001	0.0238	0.0247	0.0308	0.0559	0.0129	0.1027	0.0012
6	rs7766383	83610667	0.99	0.227721472602965	0.95	0.15120882267165	0.0178562955238552	0.461685665671575	0.0312	0.0182	0.0162	0.0023	0.173	0.0024	0.0027	0.061	0.001	0.1151	0.1435	0.026	0.0018	0.1278	0.014	0.0024	0.0025	0.0025	0.001	0.0238	0.0247	0.0308	0.0558	0.0129	0.1028	0.0012
6	rs7760177	83616198	0.99	0.227721472602965	0.95	0.15120882267165	0.0193714499739953	0.458734739358722	0.031	0.0182	0.0163	0.0022	0.1727	0.0023	0.0027	0.0614	9e-04	0.1152	0.1434	0.0263	0.0017	0.1276	0.0142	0.0022	0.0025	0.0024	9e-04	0.0236	0.0248	0.0307	0.0558	0.0129	0.1034	0.0011
6	rs75600227	83616735	0.99	0.227721472602965	0.94	0.173887076546345	0.0189115798708445	0.457796850870385	0.031	0.0182	0.0163	0.0022	0.1727	0.0023	0.0027	0.0614	9e-04	0.1152	0.1434	0.0263	0.0017	0.1276	0.0142	0.0022	0.0025	0.0024	9e-04	0.0236	0.0248	0.0307	0.0558	0.0129	0.1034	0.0011
6	rs79028599	83624301	0.99	0.227721472602965	0.95	0.15120882267165	0.0162880498207276	0.407663700213299	0.0303	0.0181	0.0169	0.0021	0.1714	0.0021	0.0026	0.0629	7e-04	0.1156	0.1445	0.0268	0.0016	0.1259	0.0149	0.0018	0.0023	0.002	8e-04	0.0232	0.025	0.0311	0.0564	0.0129	0.1036	9e-04
6	rs12212757	83631132	0.99	0.227721472602965	0.95	0.15120882267165	0.0162880498207276	0.407663700213299	0.0303	0.0181	0.0169	0.0021	0.1714	0.0021	0.0026	0.063	7e-04	0.1156	0.1445	0.0269	0.0015	0.1259	0.0149	0.0018	0.0023	0.002	8e-04	0.0232	0.0249	0.0311	0.0564	0.0129	0.1036	9e-04
6	rs117942048	83646681	0.99	0.227721472602965	0.95	0.15120882267165	0.0161842737376225	0.406365794144653	0.0303	0.0181	0.0169	0.0021	0.1714	0.0021	0.0026	0.063	7e-04	0.1156	0.1445	0.0269	0.0015	0.1259	0.0149	0.0018	0.0023	0.002	8e-04	0.0232	0.0249	0.0311	0.0565	0.0129	0.1036	9e-04
6	rs77251214	83650393	0.99	0.227721472602965	0.95	0.15120882267165	0.0161694883922513	0.407533858690854	0.0302	0.0181	0.017	0.0021	0.1713	0.0021	0.0026	0.063	7e-04	0.1156	0.1446	0.0269	0.0015	0.1259	0.015	0.0018	0.0023	0.002	8e-04	0.0232	0.025	0.0312	0.0565	0.0129	0.1036	9e-04
6	rs293521	83652113	0.99	0.227721472602965	0.95	0.15120882267165	0.0164895702478531	0.411434010283075	0.0302	0.018	0.017	0.0021	0.1712	0.0021	0.0026	0.0631	7e-04	0.1156	0.1446	0.0269	0.0015	0.1259	0.015	0.0018	0.0023	0.002	8e-04	0.0232	0.025	0.0312	0.0565	0.0129	0.1036	9e-04
6	rs117802945	83663089	0.99	0.227721472602965	0.95	0.15120882267165	0.0166023146110283	0.414039727461123	0.0302	0.018	0.017	0.0021	0.1712	0.0021	0.0026	0.0631	7e-04	0.1156	0.1446	0.027	0.0015	0.1258	0.015	0.0018	0.0023	0.002	8e-04	0.0232	0.025	0.0312	0.0566	0.0129	0.1036	9e-04
6	rs75322508	83663826	0.99	0.227721472602965	0.95	0.15120882267165	0.0166173898660925	0.414039727461123	0.0302	0.018	0.017	0.0021	0.1712	0.0021	0.0026	0.0631	7e-04	0.1156	0.1446	0.027	0.0015	0.1258	0.015	0.0018	0.0023	0.002	8e-04	0.0232	0.025	0.0312	0.0566	0.0129	0.1036	9e-04
6	rs7739323	83667045	0.99	0.227721472602965	0.95	0.15120882267165	0.0168904670228277	0.421097413640073	0.0302	0.018	0.017	0.0021	0.1712	0.0021	0.0026	0.063	7e-04	0.1156	0.1446	0.027	0.0015	0.1258	0.015	0.0018	0.0023	0.002	8e-04	0.0232	0.025	0.0312	0.0566	0.0129	0.1036	9e-04
6	rs3734455	83667166	0.99	0.227721472602965	0.95	0.15120882267165	0.0168675856667025	0.420442567764563	0.0302	0.018	0.017	0.0021	0.1712	0.0021	0.0026	0.063	7e-04	0.1156	0.1447	0.027	0.0015	0.1258	0.015	0.0018	0.0023	0.002	8e-04	0.0232	0.025	0.0312	0.0566	0.0129	0.1036	9e-04
6	rs12196322	83691384	1	0.202230525110681	0.95	0.15120882267165	0.0176268852103175	0.413909335328692	0.03	0.0181	0.017	0.002	0.1713	0.0022	0.0026	0.063	6e-04	0.1158	0.1445	0.0272	0.0015	0.1261	0.0149	0.0018	0.0024	0.0019	8e-04	0.0234	0.0252	0.0307	0.0568	0.0125	0.1037	8e-04
6	rs16879723	83704661	1	0.202230525110681	0.95	0.15120882267165	0.0181360682644355	0.405717265901438	0.0299	0.0181	0.017	0.002	0.1713	0.0022	0.0026	0.0629	6e-04	0.1158	0.1445	0.0272	0.0015	0.1261	0.0149	0.0018	0.0024	0.0019	8e-04	0.0234	0.0253	0.0306	0.057	0.0124	0.1039	8e-04
6	rs11751753	83708796	1	0.202230525110681	0.95	0.15120882267165	0.0190362020262704	0.403773384586784	0.0299	0.0181	0.017	0.002	0.1713	0.0022	0.0026	0.0629	6e-04	0.1158	0.1444	0.0272	0.0015	0.1262	0.0148	0.0018	0.0024	0.0019	8e-04	0.0234	0.0254	0.0305	0.057	0.0123	0.104	8e-04
6	rs77512470	83708870	1	0.202230525110681	0.95	0.15120882267165	0.0188701715272624	0.401702735965235	0.0299	0.0181	0.017	0.002	0.1713	0.0022	0.0026	0.0629	6e-04	0.1158	0.1444	0.0272	0.0015	0.1262	0.0148	0.0018	0.0024	0.0019	8e-04	0.0234	0.0254	0.0305	0.0571	0.0123	0.104	8e-04
6	rs13200070	83709756	1	0.202230525110681	0.95	0.15120882267165	0.0195576560140532	0.402737695088342	0.0299	0.018	0.0171	0.002	0.1712	0.0022	0.0026	0.0628	6e-04	0.1158	0.1444	0.0272	0.0015	0.1264	0.0148	0.0018	0.0024	0.0019	8e-04	0.0235	0.0255	0.0303	0.0572	0.0122	0.1039	8e-04
6	rs12212188	83710287	1	0.202230525110681	0.95	0.15120882267165	0.0210585483252398	0.419133703803598	0.0301	0.018	0.017	0.002	0.1712	0.0022	0.0026	0.0626	6e-04	0.1159	0.1443	0.0272	0.0015	0.1263	0.0148	0.0018	0.0024	0.0019	8e-04	0.0235	0.0256	0.0303	0.0573	0.0121	0.104	8e-04
6	rs16879772	83711093	1	0.202230525110681	0.95	0.15120882267165	0.0212112854249142	0.416780537619058	0.0301	0.018	0.0171	0.0019	0.171	0.002	0.0025	0.0626	5e-04	0.1158	0.1444	0.0273	0.0015	0.1267	0.0148	0.0018	0.0023	0.0018	8e-04	0.0236	0.0256	0.0303	0.0574	0.0121	0.104	7e-04
6	rs72901687	83713193	1	0.202230525110681	0.95	0.15120882267165	0.0210227260817891	0.411564189709942	0.0301	0.018	0.017	0.0019	0.171	0.002	0.0025	0.0625	5e-04	0.1156	0.1443	0.0273	0.0015	0.127	0.0149	0.0018	0.0023	0.0017	8e-04	0.0237	0.0257	0.0303	0.0577	0.0121	0.104	7e-04
6	rs45586638	83732471	1	0.202230525110681	0.95	0.15120882267165	0.0202109264830421	0.404680210884957	0.0301	0.018	0.017	0.0019	0.171	0.002	0.0024	0.0624	5e-04	0.1155	0.1442	0.0274	0.0014	0.1271	0.0149	0.0018	0.0023	0.0017	7e-04	0.0237	0.0258	0.0302	0.0579	0.0122	0.1041	7e-04
6	rs80247253	83734940	1	0.202230525110681	0.95	0.15120882267165	0.0202544524126909	0.404680210884957	0.0301	0.018	0.017	0.0019	0.1709	0.002	0.0024	0.0624	5e-04	0.1155	0.1442	0.0274	0.0014	0.1271	0.0149	0.0018	0.0023	0.0016	7e-04	0.0237	0.0258	0.0302	0.0579	0.0122	0.1041	7e-04
6	rs79815897	83737394	1	0.202230525110681	0.95	0.15120882267165	0.0202544524126909	0.401444110477265	0.0301	0.018	0.017	0.0019	0.1709	0.002	0.0024	0.0624	5e-04	0.1155	0.1442	0.0274	0.0014	0.1271	0.0149	0.0018	0.0023	0.0016	7e-04	0.0238	0.0258	0.0302	0.058	0.0122	0.1041	7e-04
6	rs12198266	83743782	1	0.202230525110681	0.95	0.15120882267165	0.0203679378666942	0.397054497702307	0.0301	0.018	0.0169	0.0019	0.1709	0.002	0.0024	0.0622	5e-04	0.1154	0.1442	0.0275	0.0014	0.1272	0.0149	0.0019	0.0023	0.0016	7e-04	0.0238	0.0259	0.0302	0.0583	0.0122	0.1041	6e-04
6	rs113350772	83751221	1	0.202230525110681	0.95	0.15120882267165	0.0190195512860911	0.39512213763821	0.03	0.018	0.0169	0.0019	0.1708	0.002	0.0024	0.0621	5e-04	0.1154	0.1443	0.0275	0.0014	0.1272	0.0149	0.0019	0.0023	0.0016	7e-04	0.0238	0.0259	0.0302	0.0582	0.0122	0.104	6e-04
6	rs6913642	83757448	1	0.202230525110681	0.95	0.15120882267165	0.0186805435495859	0.389468952418388	0.03	0.018	0.017	0.0019	0.1708	0.002	0.0024	0.062	5e-04	0.1154	0.1444	0.0276	0.0014	0.1272	0.015	0.0019	0.0023	0.0016	7e-04	0.0238	0.0259	0.0302	0.0582	0.0122	0.1039	6e-04
6	rs1538356	83769908	1	0.202230525110681	0.95	0.15120882267165	0.0192452327614783	0.387803021158424	0.0297	0.018	0.0173	0.002	0.1698	0.0021	0.0025	0.0613	5e-04	0.1154	0.1437	0.0277	0.0014	0.1272	0.0152	0.0021	0.0024	0.0015	7e-04	0.0237	0.0263	0.0304	0.0584	0.0123	0.1045	7e-04
6	rs72903839	83776144	1	0.202230525110681	0.95	0.15120882267165	0.0167535199688653	0.380267312347481	0.0295	0.018	0.0173	0.002	0.1697	0.0021	0.0026	0.0613	5e-04	0.1155	0.1437	0.0277	0.0014	0.1271	0.0153	0.0021	0.0024	0.0015	7e-04	0.0239	0.0264	0.0305	0.0582	0.0124	0.1046	7e-04
6	rs13218698	83779028	1	0.202230525110681	0.95	0.15120882267165	0.0171128291361846	0.384349363002123	0.0294	0.018	0.0173	0.002	0.1697	0.0021	0.0026	0.0613	5e-04	0.1155	0.1438	0.0277	0.0014	0.127	0.0153	0.0021	0.0024	0.0015	7e-04	0.0239	0.0264	0.0306	0.0582	0.0124	0.1046	7e-04
6	rs12211381	83779921	1	0.202230525110681	0.95	0.15120882267165	0.0170359115154236	0.38793109929597	0.0294	0.018	0.0173	0.002	0.1697	0.0021	0.0026	0.0613	5e-04	0.1155	0.1437	0.0277	0.0014	0.127	0.0153	0.0021	0.0024	0.0015	7e-04	0.0239	0.0264	0.0306	0.0582	0.0124	0.1045	7e-04
6	rs62419227	83780335	1	0.202230525110681	0.95	0.15120882267165	0.01697456021594	0.386139075771314	0.0294	0.018	0.0173	0.002	0.1697	0.0021	0.0026	0.0613	5e-04	0.1155	0.1437	0.0277	0.0014	0.127	0.0153	0.0021	0.0024	0.0015	7e-04	0.0239	0.0264	0.0306	0.0582	0.0124	0.1045	7e-04
6	rs12524761	83781794	1	0.202230525110681	0.95	0.15120882267165	0.0169975479291756	0.384988280351675	0.0294	0.018	0.0173	0.002	0.1697	0.0021	0.0026	0.0613	5e-04	0.1155	0.1437	0.0277	0.0014	0.127	0.0153	0.0021	0.0024	0.0015	7e-04	0.0239	0.0264	0.0306	0.0582	0.0124	0.1045	7e-04
6	rs17184754	83817688	1	0.202230525110681	0.95	0.15120882267165	0.0153857447119048	0.390751785231909	0.0292	0.0179	0.0174	0.0021	0.1696	0.0022	0.0026	0.0612	5e-04	0.1156	0.1436	0.0278	0.0014	0.127	0.0153	0.0021	0.0024	0.0015	7e-04	0.0238	0.0264	0.0306	0.0582	0.0125	0.1045	7e-04
6	rs111986715	83834068	1	0.202230525110681	0.95	0.15120882267165	0.0153075225197463	0.392035786290617	0.0292	0.0179	0.0174	0.0021	0.1696	0.0022	0.0026	0.0612	5e-04	0.1156	0.1436	0.0278	0.0014	0.127	0.0153	0.0021	0.0024	0.0015	7e-04	0.0238	0.0264	0.0306	0.0582	0.0125	0.1045	7e-04
6	rs4706980	83838673	1	0.202230525110681	0.95	0.15120882267165	0.0147129447332997	0.391522045866783	0.0291	0.0179	0.0175	0.0021	0.1695	0.0022	0.0026	0.0611	5e-04	0.1157	0.1436	0.0278	0.0014	0.127	0.0153	0.0021	0.0024	0.0016	7e-04	0.0237	0.0264	0.0306	0.0581	0.0126	0.1046	7e-04
6	rs72903885	83838973	1	0.202230525110681	0.96	0.130782650589638	0.0147819932612403	0.392421213974657	0.0291	0.0179	0.0175	0.0021	0.1695	0.0022	0.0026	0.0611	5e-04	0.1157	0.1436	0.0278	0.0014	0.127	0.0153	0.0021	0.0024	0.0016	7e-04	0.0237	0.0264	0.0306	0.0581	0.0126	0.1046	7e-04
6	rs72903886	83841312	1	0.202230525110681	0.95	0.15120882267165	0.0151942694535809	0.393963971887036	0.0291	0.0179	0.0175	0.0021	0.1696	0.0022	0.0026	0.0611	5e-04	0.1157	0.1435	0.0278	0.0014	0.127	0.0153	0.0021	0.0024	0.0016	7e-04	0.0237	0.0263	0.0306	0.0581	0.0126	0.1046	7e-04
6	rs117791936	83843449	1	0.202230525110681	0.95	0.15120882267165	0.0153075225197463	0.396281241577212	0.0291	0.0179	0.0175	0.0021	0.1696	0.0022	0.0026	0.0611	5e-04	0.1157	0.1435	0.0278	0.0014	0.127	0.0153	0.0021	0.0024	0.0016	7e-04	0.0237	0.0263	0.0306	0.0581	0.0126	0.1045	7e-04
6	rs3757015	83863582	1	0.202230525110681	0.95	0.15120882267165	0.0153786214381595	0.397828169227205	0.0291	0.0179	0.0175	0.0021	0.1696	0.0022	0.0026	0.0611	5e-04	0.1158	0.1435	0.0278	0.0014	0.127	0.0153	0.0021	0.0024	0.0015	7e-04	0.0237	0.0263	0.0306	0.0581	0.0126	0.1045	7e-04
6	rs74804138	83866725	1	0.202230525110681	0.95	0.15120882267165	0.0153928704205949	0.397699195152455	0.0291	0.0179	0.0175	0.0021	0.1696	0.0022	0.0026	0.0611	5e-04	0.1158	0.1435	0.0278	0.0014	0.127	0.0153	0.0021	0.0024	0.0015	7e-04	0.0237	0.0263	0.0306	0.0581	0.0126	0.1045	7e-04
6	rs45480197	83867193	1	0.202230525110681	0.96	0.130782650589638	0.0153643821936315	0.397570232602079	0.0291	0.0179	0.0175	0.0021	0.1696	0.0022	0.0026	0.0611	5e-04	0.1158	0.1435	0.0278	0.0014	0.127	0.0153	0.0021	0.0024	0.0015	7e-04	0.0237	0.0263	0.0306	0.0581	0.0126	0.1045	7e-04
6	rs117404686	83870271	1	0.202230525110681	0.96	0.130782650589638	0.0153643821936315	0.395379635288288	0.0291	0.0179	0.0175	0.0021	0.1696	0.0022	0.0026	0.0611	5e-04	0.1158	0.1435	0.0279	0.0014	0.127	0.0153	0.0021	0.0024	0.0015	7e-04	0.0237	0.0263	0.0306	0.0581	0.0126	0.1045	7e-04
6	rs473267	83880167	1	0.202230525110681	0.96	0.130782650589638	0.0138303058514946	0.377849367753773	0.0291	0.018	0.0179	0.0021	0.1698	0.0022	0.0027	0.0613	5e-04	0.1156	0.1436	0.0276	0.0014	0.1269	0.0149	0.0021	0.0025	0.0015	8e-04	0.0239	0.0263	0.0305	0.0579	0.0126	0.1045	7e-04
6	rs474213	83880274	1	0.202230525110681	0.96	0.130782650589638	0.0135558314963539	0.372139955944996	0.029	0.0179	0.0179	0.0021	0.17	0.0022	0.0027	0.0613	5e-04	0.1157	0.1437	0.0276	0.0013	0.127	0.0149	0.0021	0.0025	0.0014	7e-04	0.0239	0.0263	0.0304	0.058	0.0126	0.1045	6e-04
6	rs13197685	83887901	1	0.202230525110681	0.96	0.130782650589638	0.0126577956682978	0.343843232318371	0.029	0.0181	0.0178	0.0021	0.17	0.0023	0.0027	0.0613	5e-04	0.1157	0.1437	0.0276	0.0013	0.1269	0.0148	0.0022	0.0025	0.0014	7e-04	0.0239	0.0263	0.0303	0.0581	0.0125	0.1045	6e-04
6	rs12190337	83908232	1.01	0.178854520006857	0.96	0.130782650589638	0.0109682059302403	0.305149596986818	0.0286	0.019	0.0174	0.0022	0.1702	0.0024	0.0029	0.0611	5e-04	0.1158	0.1437	0.0275	0.0013	0.1262	0.0147	0.0022	0.0026	0.0014	7e-04	0.024	0.0263	0.0298	0.0589	0.0123	0.1044	6e-04
6	rs6902437	83908738	1.01	0.178854520006857	0.96	0.130782650589638	0.0114635540848363	0.30168960325458	0.0286	0.019	0.0174	0.0022	0.1704	0.0024	0.0029	0.061	5e-04	0.1159	0.1435	0.0274	0.0013	0.126	0.0147	0.0022	0.0026	0.0014	7e-04	0.0239	0.0264	0.0298	0.0589	0.0122	0.1045	6e-04
6	rs12197473	83910393	1.02	0.157502178544443	0.96	0.130782650589638	0.0102240771650477	0.295633643836388	0.0273	0.019	0.0173	0.0023	0.1696	0.0025	0.0031	0.0609	5e-04	0.1171	0.1452	0.0263	0.0012	0.1253	0.0146	0.0024	0.0028	0.0012	8e-04	0.0237	0.027	0.0296	0.0584	0.0125	0.1057	6e-04
6	rs13207655	83917008	1.02	0.157502178544443	0.96	0.130782650589638	0.0100830630816663	0.278039810743742	0.0268	0.019	0.0172	0.0023	0.1692	0.0026	0.0032	0.061	5e-04	0.1179	0.1457	0.0259	0.0011	0.1248	0.0145	0.0024	0.0029	0.0011	7e-04	0.0235	0.0272	0.0294	0.0586	0.0124	0.1061	6e-04
6	rs116963489	83925179	1.02	0.157502178544443	0.98	0.0961760782036991	0.0103825013040867	0.278969794203787	0.0268	0.019	0.0172	0.0023	0.1692	0.0026	0.0032	0.061	5e-04	0.118	0.1458	0.0258	0.0011	0.1248	0.0145	0.0024	0.0029	0.0011	7e-04	0.0235	0.0272	0.0294	0.0586	0.0124	0.1063	6e-04
6	rs9444047	83931021	1.02	0.157502178544443	0.98	0.0961760782036991	0.0108359509204993	0.278853494106014	0.0267	0.019	0.0172	0.0023	0.1691	0.0026	0.0032	0.061	6e-04	0.1181	0.1458	0.0258	0.0011	0.1248	0.0144	0.0024	0.0029	0.0011	7e-04	0.0234	0.0272	0.0294	0.0586	0.0124	0.1064	6e-04
6	Affx-37113334	83931474	1.02	0.157502178544443	0.98	0.0961760782036991	0.0108359509204993	0.278737208904261	0.0267	0.019	0.0172	0.0023	0.1691	0.0026	0.0032	0.061	6e-04	0.1181	0.1458	0.0258	0.0011	0.1248	0.0144	0.0024	0.0029	0.0011	7e-04	0.0234	0.0272	0.0294	0.0586	0.0124	0.1064	6e-04
6	rs117380707	83942698	1.02	0.157502178544443	0.98	0.0961760782036991	0.0110014586798907	0.275719035853756	0.0267	0.019	0.0172	0.0023	0.1691	0.0026	0.0032	0.061	6e-04	0.118	0.1458	0.0258	0.0011	0.1248	0.0144	0.0024	0.0029	0.0011	7e-04	0.0234	0.0272	0.0294	0.0586	0.0124	0.1064	6e-04
6	rs9444054	83949497	1.02	0.157502178544443	0.98	0.0961760782036991	0.0111128492451424	0.273404264652528	0.0267	0.019	0.0172	0.0023	0.1692	0.0026	0.0032	0.061	6e-04	0.118	0.1458	0.0258	0.0011	0.1248	0.0144	0.0024	0.0029	0.0011	7e-04	0.0234	0.0273	0.0294	0.0586	0.0124	0.1064	6e-04
6	rs1180202	83957723	1.02	0.157502178544443	0.98	0.0961760782036991	0.012088261092939	0.275603154425905	0.0266	0.0191	0.0172	0.0023	0.1692	0.0026	0.0032	0.061	6e-04	0.118	0.1457	0.0258	0.0011	0.1247	0.0144	0.0024	0.0029	0.0011	7e-04	0.0234	0.0273	0.0293	0.0586	0.0124	0.1065	6e-04
6	rs2179847	83960339	1.02	0.157502178544443	0.99	0.0817332193164052	0.0120228892731549	0.273173119035646	0.0266	0.0191	0.0172	0.0023	0.1692	0.0026	0.0032	0.0611	6e-04	0.118	0.1457	0.0258	0.0011	0.1248	0.0144	0.0024	0.0029	0.0011	8e-04	0.0234	0.0273	0.0293	0.0586	0.0124	0.1065	6e-04
6	rs2038242	83976134	1.02	0.157502178544443	0.99	0.0817332193164052	0.0134330042817596	0.266610995120103	0.0265	0.019	0.0173	0.0024	0.1689	0.0027	0.0033	0.0614	5e-04	0.118	0.1459	0.0257	0.0011	0.1247	0.0143	0.0024	0.0029	9e-04	7e-04	0.0232	0.0273	0.0292	0.0583	0.0124	0.1071	6e-04
6	rs7770089	83982351	1.02	0.157502178544443	0.99	0.0817332193164052	0.0139028692270002	0.266381645968273	0.0264	0.019	0.0173	0.0024	0.1688	0.0027	0.0033	0.0615	5e-04	0.118	0.146	0.0257	0.0011	0.1247	0.0143	0.0024	0.0029	8e-04	7e-04	0.0232	0.0273	0.0292	0.0583	0.0124	0.1073	6e-04
6	rs1170497	83987234	1.02	0.157502178544443	0.99	0.0817332193164052	0.0139690809187238	0.265464863944612	0.0264	0.019	0.0173	0.0024	0.1688	0.0027	0.0033	0.0615	6e-04	0.1181	0.1461	0.0257	0.0011	0.1246	0.0143	0.0024	0.0029	8e-04	7e-04	0.0232	0.0273	0.0292	0.0582	0.0124	0.1073	6e-04
6	rs1145909	84003291	1.02	0.157502178544443	1	0.069019173236101	0.0133366219066871	0.263177223189051	0.0264	0.019	0.0172	0.0024	0.1687	0.0027	0.0033	0.0615	6e-04	0.1181	0.1461	0.0257	0.0011	0.1245	0.0143	0.0024	0.0029	8e-04	7e-04	0.0231	0.0274	0.0291	0.0583	0.0125	0.1073	6e-04
6	rs1170346	84021751	1.03	0.13807906481078	1	0.069019173236101	0.0115784380439154	0.257712213404858	0.0262	0.0189	0.0172	0.0024	0.1687	0.0027	0.0033	0.0613	6e-04	0.1182	0.1463	0.0257	0.0011	0.1241	0.0143	0.0024	0.0029	8e-04	7e-04	0.0231	0.0275	0.029	0.0586	0.0126	0.1074	6e-04
6	rs116892712	84038815	1.03	0.13807906481078	1	0.069019173236101	0.0115553924302033	0.257939203760382	0.0262	0.0189	0.0172	0.0024	0.1687	0.0027	0.0033	0.0613	6e-04	0.1182	0.1463	0.0257	0.0011	0.1241	0.0143	0.0024	0.0029	8e-04	7e-04	0.0231	0.0275	0.029	0.0586	0.0126	0.1075	6e-04
6	rs117556624	84039235	1.03	0.13807906481078	1	0.069019173236101	0.0115496364094618	0.257825700739154	0.0262	0.0189	0.0172	0.0024	0.1687	0.0027	0.0033	0.0613	6e-04	0.1182	0.1463	0.0257	0.0011	0.1241	0.0143	0.0024	0.0029	8e-04	7e-04	0.0231	0.0275	0.029	0.0586	0.0126	0.1075	6e-04
6	rs75188642	84059361	1.03	0.13807906481078	1	0.069019173236101	0.0118225040909062	0.25578533317104	0.0262	0.0189	0.0172	0.0024	0.1684	0.0027	0.0033	0.0613	6e-04	0.1183	0.1463	0.0257	0.0012	0.1239	0.0144	0.0024	0.0029	8e-04	6e-04	0.0231	0.0275	0.0291	0.0586	0.0127	0.1077	6e-04
6	rs117250534	84066736	1.03	0.13807906481078	1	0.069019173236101	0.0118107951953812	0.255558940540181	0.0262	0.0189	0.0172	0.0024	0.1684	0.0027	0.0033	0.0613	6e-04	0.1183	0.1464	0.0258	0.0012	0.1239	0.0144	0.0024	0.0029	8e-04	6e-04	0.0231	0.0275	0.0291	0.0586	0.0127	0.1077	6e-04
6	rs7750443	84112468	1.03	0.13807906481078	1	0.069019173236101	0.0122859734310054	0.248572250592162	0.026	0.0189	0.0172	0.0025	0.1681	0.0027	0.0033	0.0614	5e-04	0.1185	0.1463	0.0257	0.0012	0.1236	0.0144	0.0024	0.0029	8e-04	6e-04	0.023	0.0276	0.0292	0.0587	0.0127	0.1079	6e-04
6	rs117365635	84116386	1.03	0.13807906481078	1	0.069019173236101	0.0122318137310175	0.248460064998204	0.026	0.0189	0.0172	0.0025	0.1681	0.0027	0.0033	0.0614	5e-04	0.1185	0.1463	0.0257	0.0012	0.1236	0.0144	0.0024	0.0029	8e-04	6e-04	0.023	0.0276	0.0292	0.0587	0.0127	0.1079	6e-04
6	rs111500971	84116814	1.03	0.13807906481078	1	0.069019173236101	0.012237822639073	0.248460064998204	0.026	0.0189	0.0172	0.0025	0.1681	0.0027	0.0033	0.0614	5e-04	0.1185	0.1463	0.0257	0.0012	0.1236	0.0144	0.0024	0.0029	8e-04	6e-04	0.023	0.0276	0.0292	0.0587	0.0127	0.1079	6e-04
6	rs75479542	84128792	1.03	0.13807906481078	1	0.069019173236101	0.0120644588106825	0.244990302826352	0.026	0.0189	0.0172	0.0025	0.1681	0.0027	0.0033	0.0614	5e-04	0.1185	0.1463	0.0257	0.0012	0.1236	0.0144	0.0024	0.003	8e-04	6e-04	0.023	0.0276	0.0292	0.0588	0.0127	0.1079	6e-04
6	rs75378445	84129598	1.03	0.13807906481078	1.01	0.0578993944755651	0.0120466301392405	0.243874340919409	0.026	0.0189	0.0172	0.0025	0.1681	0.0027	0.0033	0.0614	5e-04	0.1185	0.1463	0.0257	0.0012	0.1236	0.0144	0.0024	0.003	8e-04	6e-04	0.023	0.0276	0.0292	0.0588	0.0127	0.1079	6e-04
6	rs34783351	84139030	1.03	0.13807906481078	1.01	0.0578993944755651	0.0113438492587263	0.230282445948901	0.0259	0.0189	0.0172	0.0025	0.168	0.0027	0.0033	0.0615	5e-04	0.1184	0.1463	0.0257	0.0012	0.1234	0.0144	0.0024	0.003	8e-04	6e-04	0.023	0.0275	0.0293	0.0592	0.0127	0.1077	6e-04
6	rs111618580	84147224	1.03	0.13807906481078	1.01	0.0578993944755651	0.0109129528570875	0.227223649507809	0.0259	0.0189	0.0172	0.0026	0.168	0.0027	0.0033	0.0616	5e-04	0.1184	0.1463	0.0257	0.0011	0.1233	0.0144	0.0025	0.003	8e-04	6e-04	0.023	0.0275	0.0292	0.0592	0.0127	0.1077	6e-04
6	rs78124748	84160809	1.03	0.13807906481078	1.01	0.0578993944755651	0.0106398249956119	0.224938286978408	0.0259	0.0189	0.0172	0.0026	0.1679	0.0027	0.0033	0.0616	5e-04	0.1184	0.1464	0.0256	0.0011	0.1233	0.0143	0.0025	0.003	8e-04	6e-04	0.023	0.0275	0.0292	0.0592	0.0127	0.1077	6e-04
6	rs55917288	84181802	1.03	0.13807906481078	1.01	0.0578993944755651	0.0116015181297657	0.206613737835211	0.0256	0.0188	0.0172	0.0027	0.1672	0.0028	0.0034	0.0619	5e-04	0.1183	0.1469	0.0256	0.0011	0.1231	0.0142	0.0025	0.0031	8e-04	6e-04	0.0231	0.0276	0.0292	0.0593	0.0127	0.108	6e-04
6	rs9444076	84182057	1.03	0.13807906481078	1.01	0.0578993944755651	0.011641991320595	0.206719395934027	0.0256	0.0188	0.0172	0.0027	0.1672	0.0028	0.0034	0.0619	5e-04	0.1183	0.1469	0.0256	0.0011	0.1231	0.0142	0.0025	0.0031	8e-04	6e-04	0.0231	0.0276	0.0292	0.0593	0.0127	0.108	6e-04
6	rs4707001	84189683	1.03	0.13807906481078	1	0.069019173236101	0.0112758694959862	0.200621126275782	0.0256	0.0189	0.0172	0.0027	0.167	0.0028	0.0034	0.0619	5e-04	0.1182	0.1469	0.0255	0.0011	0.123	0.0142	0.0026	0.0032	0.001	6e-04	0.0231	0.0276	0.0292	0.0592	0.0127	0.108	7e-04
6	rs34586594	84212504	1.03	0.13807906481078	1	0.069019173236101	0.0130190631073732	0.195517067294182	0.0254	0.0188	0.0174	0.0028	0.1665	0.0027	0.0034	0.062	6e-04	0.1183	0.1476	0.0255	0.0011	0.1217	0.0142	0.0025	0.0032	0.001	6e-04	0.0232	0.0276	0.0293	0.0594	0.0127	0.1087	7e-04
6	rs13214611	84216183	1.03	0.13807906481078	1	0.069019173236101	0.013764583620269	0.190149301540982	0.0253	0.0188	0.0175	0.0028	0.1662	0.0027	0.0034	0.062	6e-04	0.1182	0.1477	0.0255	0.0011	0.1216	0.0142	0.0026	0.0032	0.001	6e-04	0.0232	0.0277	0.0293	0.0593	0.0127	0.1088	7e-04
6	rs6928830	84219312	1.03	0.13807906481078	1	0.069019173236101	0.0153928704205949	0.17976918329865	0.0251	0.0187	0.0175	0.0029	0.1658	0.0028	0.0034	0.0621	6e-04	0.1181	0.1479	0.0256	0.0011	0.1215	0.0142	0.0026	0.0033	0.001	6e-04	0.0233	0.0279	0.0294	0.0591	0.0127	0.1091	7e-04
6	rs1171113	84226595	1.03	0.13807906481078	1	0.069019173236101	0.016044213956738	0.101563281012399	0.0236	0.0181	0.0175	0.003	0.1612	0.0032	0.0038	0.065	7e-04	0.1168	0.1501	0.0252	0.001	0.1208	0.0144	0.0028	0.0036	9e-04	6e-04	0.0236	0.0281	0.0298	0.0592	0.0131	0.1098	7e-04
6	rs78394078	84231999	1.03	0.13807906481078	1	0.069019173236101	0.01701288575174	0.0999341173109123	0.0236	0.0181	0.0175	0.003	0.161	0.0032	0.0038	0.065	7e-04	0.1167	0.1502	0.0252	0.001	0.1207	0.0144	0.0028	0.0036	9e-04	6e-04	0.0236	0.028	0.0298	0.0593	0.0131	0.11	7e-04
6	rs504593	84233831	1.03	0.13807906481078	1	0.069019173236101	0.0180718398156544	0.0980733211585958	0.0236	0.0183	0.0175	0.003	0.161	0.0032	0.0038	0.065	7e-04	0.1167	0.1501	0.0251	0.001	0.1207	0.0144	0.0028	0.0036	9e-04	6e-04	0.0236	0.028	0.0298	0.0593	0.0131	0.11	7e-04
6	rs3812141	84234144	1.03	0.13807906481078	1	0.069019173236101	0.0181199955446532	0.0973489153999478	0.0236	0.0183	0.0175	0.003	0.1609	0.0032	0.0038	0.065	7e-04	0.1167	0.1501	0.0251	0.001	0.1207	0.0144	0.0028	0.0036	9e-04	6e-04	0.0236	0.028	0.0298	0.0594	0.0131	0.11	7e-04
6	rs548692	84235749	1.03	0.13807906481078	1	0.069019173236101	0.0180558087039265	0.0964663948641865	0.0236	0.0183	0.0175	0.003	0.1609	0.0032	0.0038	0.065	7e-04	0.1167	0.1501	0.0251	0.001	0.1207	0.0144	0.0028	0.0036	9e-04	6e-04	0.0236	0.028	0.0298	0.0594	0.0131	0.11	7e-04
6	rs531191	84241968	1.03	0.13807906481078	1	0.069019173236101	0.0170820315958682	0.0967067692295438	0.0236	0.0183	0.0175	0.003	0.1609	0.0032	0.0038	0.0651	7e-04	0.1167	0.1503	0.0251	0.001	0.1207	0.0144	0.0028	0.0036	9e-04	6e-04	0.0237	0.0281	0.0295	0.0594	0.0131	0.11	7e-04
6	rs798395	84269317	1.03	0.13807906481078	1	0.069019173236101	0.0173140062951478	0.0906903285761184	0.0234	0.0183	0.0175	0.003	0.1606	0.0032	0.0038	0.0652	7e-04	0.1166	0.1506	0.0251	0.001	0.1206	0.0144	0.0029	0.0036	9e-04	7e-04	0.0236	0.0282	0.0295	0.0595	0.0131	0.1097	7e-04
6	rs117768326	84272842	1.03	0.13807906481078	1	0.069019173236101	0.0173062368248339	0.0897543985335138	0.0234	0.0183	0.0175	0.003	0.1606	0.0032	0.0038	0.0653	7e-04	0.1166	0.1507	0.0251	0.001	0.1206	0.0144	0.0029	0.0036	9e-04	7e-04	0.0236	0.0282	0.0295	0.0595	0.0131	0.1096	7e-04
6	rs117584658	84274433	1.03	0.13807906481078	1	0.069019173236101	0.0175090746640272	0.0889774124480261	0.0234	0.0183	0.0175	0.003	0.1606	0.0032	0.0038	0.0653	7e-04	0.1166	0.1507	0.025	0.001	0.1206	0.0144	0.0029	0.0036	9e-04	7e-04	0.0236	0.0282	0.0295	0.0595	0.0131	0.1096	7e-04
6	rs971214	84276941	1.03	0.13807906481078	0.99	0.0817332193164052	0.0176741714725873	0.0890549898636873	0.0233	0.0183	0.0175	0.003	0.1606	0.0032	0.0038	0.0653	7e-04	0.1166	0.1508	0.025	0.001	0.1206	0.0144	0.0029	0.0036	9e-04	7e-04	0.0235	0.0283	0.0295	0.0595	0.0131	0.1095	7e-04
6	rs77497433	84286379	1.03	0.13807906481078	0.99	0.0817332193164052	0.0177136475338508	0.0891325942349568	0.0232	0.0184	0.0176	0.0029	0.1605	0.0032	0.0038	0.0653	7e-04	0.1167	0.1509	0.025	0.0011	0.1207	0.0144	0.0029	0.0037	9e-04	7e-04	0.0235	0.0283	0.0296	0.0595	0.0132	0.1092	8e-04
6	rs72901593	84287045	1.03	0.13807906481078	0.99	0.0817332193164052	0.0177136475338508	0.0890549898636873	0.0232	0.0184	0.0176	0.0029	0.1605	0.0032	0.0038	0.0653	7e-04	0.1167	0.1509	0.025	0.0011	0.1207	0.0144	0.0029	0.0037	9e-04	7e-04	0.0235	0.0283	0.0296	0.0595	0.0132	0.1092	8e-04
6	rs34919380	84289251	1.03	0.13807906481078	0.99	0.0817332193164052	0.0174464785998095	0.0888998619969285	0.0232	0.0184	0.0176	0.0029	0.1604	0.0032	0.0038	0.0653	8e-04	0.1167	0.1509	0.025	0.0011	0.1207	0.0144	0.0029	0.0037	9e-04	7e-04	0.0235	0.0283	0.0296	0.0595	0.0132	0.1092	8e-04
6	rs116922412	84292500	1.03	0.13807906481078	0.99	0.0817332193164052	0.0179678232641227	0.0872775472308369	0.0231	0.0184	0.0176	0.0029	0.1604	0.0032	0.0038	0.0654	8e-04	0.1167	0.1509	0.025	0.0011	0.1207	0.0144	0.0029	0.0037	9e-04	7e-04	0.0235	0.0283	0.0296	0.0595	0.0132	0.1091	8e-04
6	rs2023569	84292572	1.03	0.13807906481078	0.99	0.0817332193164052	0.0178245236344786	0.0871236644848596	0.0231	0.0184	0.0176	0.0029	0.1604	0.0032	0.0038	0.0654	8e-04	0.1167	0.1509	0.025	0.0011	0.1207	0.0144	0.0029	0.0037	9e-04	7e-04	0.0235	0.0283	0.0296	0.0595	0.0132	0.109	8e-04
6	rs12524983	84301688	1.03	0.13807906481078	0.99	0.0817332193164052	0.0175482806042296	0.0885125145235343	0.0231	0.0183	0.0176	0.0029	0.1605	0.0032	0.0039	0.0654	8e-04	0.117	0.1509	0.0251	0.0011	0.1205	0.0144	0.0029	0.0037	0.001	7e-04	0.0234	0.0282	0.0297	0.0594	0.0132	0.1089	8e-04
6	rs1033655	84303342	1.03	0.13807906481078	0.99	0.0817332193164052	0.0170435918464531	0.0886673725206129	0.0231	0.0183	0.0176	0.0029	0.1606	0.0032	0.0039	0.0655	8e-04	0.1171	0.1509	0.0251	0.0011	0.1203	0.0144	0.0029	0.0037	0.0011	7e-04	0.0234	0.0281	0.0297	0.0594	0.0132	0.1087	8e-04
6	rs117770857	84305769	1.03	0.13807906481078	0.99	0.0817332193164052	0.0168599636053847	0.0883577645998958	0.0231	0.0183	0.0176	0.0029	0.1605	0.0032	0.0039	0.0655	8e-04	0.117	0.1509	0.0251	0.0011	0.1204	0.0144	0.0029	0.0037	0.0011	7e-04	0.0234	0.0281	0.0297	0.0594	0.0132	0.1087	8e-04
6	rs35651100	84306718	1.03	0.13807906481078	0.99	0.0817332193164052	0.0171051259375291	0.0885899300173812	0.0231	0.0183	0.0176	0.0029	0.1605	0.0032	0.0039	0.0655	8e-04	0.117	0.151	0.0251	0.0011	0.1204	0.0144	0.0029	0.0038	0.001	7e-04	0.0234	0.0281	0.0297	0.0594	0.0133	0.1087	8e-04
6	rs116842528	84329970	1.03	0.13807906481078	0.99	0.0817332193164052	0.0169133711469084	0.0924949556582326	0.0232	0.0183	0.0176	0.0029	0.1606	0.0032	0.0039	0.0656	8e-04	0.1172	0.151	0.0251	0.0011	0.1204	0.0145	0.0029	0.0037	0.001	7e-04	0.0233	0.0281	0.0297	0.0592	0.0133	0.1087	8e-04
6	rs117043336	84331430	1.03	0.13807906481078	0.99	0.0817332193164052	0.0165646704287889	0.0923374721587286	0.0232	0.0183	0.0176	0.0029	0.1606	0.0032	0.0039	0.0656	8e-04	0.1172	0.151	0.0251	0.0011	0.1204	0.0145	0.0029	0.0037	0.001	7e-04	0.0233	0.0281	0.0297	0.0592	0.0134	0.1087	8e-04
6	rs72903552	84350028	1.03	0.13807906481078	0.99	0.0817332193164052	0.0162583497124121	0.0956668466215838	0.0232	0.0183	0.0176	0.0029	0.1606	0.0031	0.0039	0.0656	8e-04	0.1174	0.1511	0.0251	0.0011	0.1204	0.0145	0.0028	0.0037	0.001	6e-04	0.0233	0.0281	0.0297	0.059	0.0134	0.1087	8e-04
6	rs217319	84356242	1.03	0.13807906481078	0.99	0.0817332193164052	0.016000170507855	0.0968671493317768	0.0232	0.0183	0.0176	0.0029	0.1605	0.0031	0.0039	0.0657	8e-04	0.1174	0.1511	0.0251	0.0011	0.1204	0.0145	0.0028	0.0037	0.001	6e-04	0.0233	0.0281	0.0296	0.059	0.0134	0.1087	8e-04
6	rs2273365	84366783	1.03	0.13807906481078	0.98	0.0961760782036991	0.0153715005988912	0.0975097124464381	0.0231	0.0183	0.0176	0.003	0.1605	0.0031	0.0039	0.0657	8e-04	0.1174	0.1512	0.0251	0.0011	0.1204	0.0145	0.0028	0.0037	0.001	6e-04	0.0233	0.0281	0.0296	0.0589	0.0134	0.1087	8e-04
6	rs77798593	84382458	1.03	0.13807906481078	0.98	0.0961760782036991	0.0150045600563416	0.09710791510032	0.0231	0.0182	0.0176	0.0029	0.1605	0.0031	0.0039	0.0657	8e-04	0.1174	0.1513	0.0251	0.0011	0.1204	0.0145	0.0028	0.0037	0.001	6e-04	0.0233	0.0281	0.0296	0.059	0.0134	0.1086	8e-04
6	rs60532744	84390038	1.03	0.13807906481078	0.98	0.0961760782036991	0.0150465655671514	0.097027633773626	0.0231	0.0182	0.0176	0.0029	0.1604	0.0031	0.0039	0.0657	7e-04	0.1174	0.1514	0.0251	0.0011	0.1204	0.0145	0.0028	0.0036	0.001	6e-04	0.0233	0.0281	0.0297	0.0591	0.0134	0.1085	8e-04
6	rs78593667	84390104	1.03	0.13807906481078	0.98	0.0961760782036991	0.0150535749265155	0.0968671493317768	0.0231	0.0182	0.0176	0.0029	0.1604	0.0031	0.0039	0.0657	7e-04	0.1174	0.1514	0.0251	0.0011	0.1204	0.0145	0.0028	0.0036	0.001	6e-04	0.0233	0.0281	0.0297	0.0591	0.0134	0.1085	8e-04
6	rs118097773	84392756	1.03	0.13807906481078	0.98	0.0961760782036991	0.014990577501625	0.0975901499978567	0.0231	0.0182	0.0176	0.0029	0.1604	0.0031	0.0039	0.0657	7e-04	0.1174	0.1514	0.0251	0.0011	0.1204	0.0145	0.0028	0.0036	0.001	6e-04	0.0233	0.0281	0.0297	0.0591	0.0134	0.1085	8e-04
6	rs72905532	84401480	1.03	0.13807906481078	0.98	0.0961760782036991	0.0150465655671514	0.0961462615445758	0.0231	0.0182	0.0176	0.0029	0.1604	0.0031	0.0039	0.0657	7e-04	0.1174	0.1514	0.0251	0.0011	0.1204	0.0145	0.0028	0.0036	0.001	6e-04	0.0233	0.0282	0.0297	0.059	0.0135	0.1085	7e-04
6	rs13205234	84411459	1.04	0.120487900976968	0.98	0.0961760782036991	0.0185903446726745	0.086585931532156	0.0225	0.018	0.0177	0.0031	0.16	0.0033	0.0041	0.0657	7e-04	0.1174	0.1516	0.0252	0.001	0.1203	0.0146	0.0029	0.0036	0.001	5e-04	0.0233	0.0289	0.0298	0.0587	0.0138	0.1081	7e-04
6	rs79433378	84425863	1.04	0.120487900976968	0.98	0.0961760782036991	0.0171668227608395	0.0787557124975163	0.0221	0.0178	0.0177	0.0032	0.1596	0.0034	0.0043	0.0658	7e-04	0.1174	0.1518	0.0254	0.001	0.1207	0.0146	0.003	0.0036	9e-04	5e-04	0.0232	0.0293	0.0298	0.059	0.0139	0.1069	7e-04
6	rs78012579	84433002	1.04	0.120487900976968	0.98	0.0961760782036991	0.01697456021594	0.0788295673986601	0.0221	0.0178	0.0177	0.0032	0.1596	0.0034	0.0043	0.0658	7e-04	0.1174	0.1518	0.0254	0.001	0.1208	0.0146	0.003	0.0036	9e-04	5e-04	0.0232	0.0293	0.0298	0.059	0.0139	0.1069	7e-04
6	rs7757521	84436210	1.04	0.120487900976968	0.98	0.0961760782036991	0.016852344071992	0.0779451720202022	0.0221	0.0178	0.0177	0.0032	0.1596	0.0034	0.0043	0.0659	7e-04	0.1174	0.1518	0.0254	0.001	0.1208	0.0146	0.003	0.0036	9e-04	5e-04	0.0232	0.0293	0.0298	0.059	0.0139	0.1069	7e-04
6	rs584617	84439901	1.04	0.120487900976968	0.98	0.0961760782036991	0.0165947807520299	0.0764072979413735	0.022	0.0177	0.0178	0.0032	0.1596	0.0034	0.0043	0.0659	7e-04	0.1174	0.1518	0.0254	0.001	0.1208	0.0146	0.003	0.0036	9e-04	5e-04	0.0232	0.0294	0.0297	0.0591	0.0139	0.1068	7e-04
6	rs117024133	84472284	1.04	0.120487900976968	0.98	0.0961760782036991	0.0159415844696262	0.074160103040642	0.0219	0.0177	0.0178	0.0032	0.1596	0.0034	0.0043	0.0659	7e-04	0.1173	0.1519	0.0254	0.001	0.1209	0.0146	0.0031	0.0035	9e-04	5e-04	0.0232	0.0296	0.0296	0.0592	0.014	0.1067	7e-04
6	rs62419648	84476928	1.04	0.120487900976968	0.98	0.0961760782036991	0.0139956310354741	0.0749543415105019	0.0219	0.0176	0.0178	0.0031	0.1596	0.0035	0.0044	0.0659	7e-04	0.1173	0.1519	0.0255	0.001	0.1209	0.0146	0.0032	0.0035	9e-04	5e-04	0.0232	0.0297	0.0294	0.0594	0.014	0.1064	7e-04
6	rs72905602	84482201	1.04	0.120487900976968	0.98	0.0961760782036991	0.0141624187060885	0.0730826690391564	0.0219	0.0176	0.0178	0.0031	0.1596	0.0035	0.0045	0.0659	7e-04	0.1173	0.1519	0.0255	0.001	0.1209	0.0146	0.0033	0.0034	9e-04	5e-04	0.0232	0.0297	0.0294	0.0593	0.014	0.1063	7e-04
6	rs72907613	84489881	1.04	0.120487900976968	0.98	0.0961760782036991	0.0143983924661465	0.0739440968086657	0.0219	0.0176	0.0178	0.0031	0.1596	0.0035	0.0045	0.0659	7e-04	0.1173	0.1519	0.0255	0.001	0.1209	0.0146	0.0033	0.0034	9e-04	5e-04	0.0231	0.0298	0.0293	0.0593	0.014	0.1063	7e-04
6	rs118103985	84493977	1.05	0.104628957265627	0.98	0.0961760782036991	0.0145004110057559	0.0720829389162697	0.0219	0.0176	0.0178	0.0031	0.1597	0.0035	0.0045	0.0659	7e-04	0.1172	0.1519	0.0255	0.001	0.1209	0.0146	0.0033	0.0034	8e-04	5e-04	0.0231	0.0298	0.0294	0.0594	0.014	0.1063	6e-04
6	rs117102686	84504133	1.05	0.104628957265627	0.98	0.0961760782036991	0.0147060530328802	0.0714432632550444	0.0219	0.0176	0.0178	0.0032	0.1597	0.0035	0.0045	0.0658	7e-04	0.1171	0.1519	0.0254	0.001	0.1208	0.0146	0.0034	0.0035	8e-04	5e-04	0.0231	0.0298	0.0293	0.0595	0.014	0.1064	6e-04
6	rs6922938	84519157	1.05	0.104628957265627	0.98	0.0961760782036991	0.014823537290178	0.0698192862789994	0.0219	0.0176	0.0178	0.0032	0.1596	0.0036	0.0045	0.0657	7e-04	0.117	0.152	0.0254	0.001	0.1208	0.0146	0.0035	0.0035	8e-04	5e-04	0.0231	0.0298	0.0294	0.0595	0.014	0.1063	6e-04
6	rs9449697	84520633	1.05	0.104628957265627	0.98	0.0961760782036991	0.0148027544935309	0.0700302302099865	0.0219	0.0176	0.0178	0.0032	0.1596	0.0036	0.0045	0.0657	7e-04	0.117	0.1519	0.0255	0.001	0.1208	0.0146	0.0035	0.0035	8e-04	5e-04	0.0231	0.0299	0.0294	0.0595	0.014	0.1063	6e-04
6	rs13211072	84525784	1.05	0.104628957265627	0.98	0.0961760782036991	0.0135623191410423	0.0740880721507569	0.0218	0.0174	0.018	0.0032	0.1596	0.0036	0.0045	0.0657	7e-04	0.1171	0.152	0.0254	0.001	0.1208	0.0146	0.0035	0.0035	8e-04	4e-04	0.0231	0.03	0.0293	0.0595	0.014	0.106	6e-04
6	rs9353143	84563147	1.07	0.0776994191057832	0.98	0.0961760782036991	0.0322039876790851	0.177757419773831	0.0211	0.016	0.0183	0.0033	0.1615	0.0036	0.0044	0.0659	7e-04	0.1179	0.1545	0.0245	0.0012	0.1212	0.0138	0.0039	0.0038	0.0011	5e-04	0.0228	0.0325	0.0262	0.0588	0.0141	0.1035	7e-04
6	rs4707021	84579725	1.07	0.0776994191057832	0.97	0.112481740502774	0.0315060273040339	0.158753877071578	0.0211	0.016	0.0184	0.0033	0.1616	0.0036	0.0044	0.0659	7e-04	0.1179	0.1545	0.0245	0.0012	0.1212	0.0138	0.0039	0.0038	0.0011	5e-04	0.0229	0.0326	0.0262	0.0588	0.0141	0.1035	7e-04
6	rs9449709	84582728	1.07	0.0776994191057832	0.97	0.112481740502774	0.0313272624761411	0.158657391375239	0.0211	0.016	0.0184	0.0033	0.1616	0.0036	0.0044	0.0659	7e-04	0.1178	0.1545	0.0245	0.0013	0.1212	0.0138	0.0039	0.0038	0.0011	5e-04	0.0229	0.0326	0.0262	0.0588	0.0141	0.1035	7e-04
6	rs34984119	84589309	1.07	0.0776994191057832	0.97	0.112481740502774	0.0311373662736527	0.16020365553302	0.0211	0.016	0.0184	0.0033	0.1616	0.0035	0.0044	0.0659	7e-04	0.1179	0.1545	0.0245	0.0013	0.1212	0.0138	0.0039	0.0038	0.0011	5e-04	0.0229	0.0326	0.0262	0.0588	0.0141	0.1034	7e-04
6	rs1998742	84622616	1.07	0.0776994191057832	0.97	0.112481740502774	0.0310545415106832	0.161658093231535	0.0211	0.0161	0.0184	0.0033	0.1618	0.0035	0.0044	0.0658	7e-04	0.118	0.1546	0.0244	0.0013	0.1212	0.0138	0.0039	0.0038	0.0011	5e-04	0.0229	0.0325	0.0262	0.0588	0.014	0.1034	7e-04
6	rs3778187	84630367	1.07	0.0776994191057832	0.97	0.112481740502774	0.0305725316992462	0.170085720381327	0.0212	0.016	0.0184	0.0033	0.1619	0.0035	0.0044	0.0658	7e-04	0.118	0.1546	0.0244	0.0013	0.1212	0.0137	0.0039	0.0038	0.0011	5e-04	0.0229	0.0325	0.0262	0.0588	0.014	0.1034	7e-04
6	rs74966061	84646690	1.08	0.0664216607683517	0.97	0.112481740502774	0.029911199977559	0.154050674514486	0.0212	0.016	0.0184	0.0032	0.1621	0.0035	0.0044	0.0659	7e-04	0.1178	0.1546	0.0244	0.0013	0.1212	0.0138	0.0039	0.0038	0.0011	5e-04	0.0229	0.0325	0.0262	0.0588	0.0141	0.1032	7e-04
6	rs61756914	84649994	1.08	0.0664216607683517	0.97	0.112481740502774	0.0296930144528947	0.150248902051646	0.0212	0.0159	0.0183	0.0032	0.1622	0.0035	0.0044	0.0659	7e-04	0.1178	0.1547	0.0245	0.0013	0.1212	0.0137	0.0039	0.0038	0.0011	5e-04	0.0229	0.0326	0.0261	0.0587	0.0141	0.1032	7e-04
6	rs117596377	84659106	1.08	0.0664216607683517	0.97	0.112481740502774	0.0305024378416506	0.158753877071578	0.0211	0.0159	0.0183	0.0033	0.1622	0.0035	0.0044	0.0659	7e-04	0.1178	0.1547	0.0244	0.0013	0.1212	0.0137	0.0039	0.0038	0.0011	5e-04	0.0229	0.0326	0.0261	0.0587	0.0141	0.1032	8e-04
6	rs1581800	84668949	1.08	0.0664216607683517	0.97	0.112481740502774	0.0380313227933197	0.182700060279102	0.0209	0.0151	0.0181	0.0032	0.1627	0.0034	0.0041	0.0657	8e-04	0.1181	0.1555	0.0244	0.0013	0.1218	0.0135	0.0038	0.0038	0.0012	6e-04	0.0228	0.0329	0.0253	0.0586	0.0141	0.1035	8e-04
6	rs117123057	84691156	1.09	0.0564630724803212	0.97	0.112481740502774	0.0489376719141511	0.289144455305643	0.0208	0.0146	0.018	0.0031	0.163	0.0033	0.0039	0.0658	8e-04	0.1184	0.156	0.0245	0.0013	0.1222	0.0133	0.0037	0.0037	0.0012	5e-04	0.0227	0.0331	0.0248	0.0586	0.0141	0.1037	8e-04
6	rs9359577	84695944	1.09	0.0564630724803212	0.97	0.112481740502774	0.0492131471306495	0.285389118141479	0.0208	0.0146	0.018	0.0031	0.163	0.0033	0.0039	0.0658	8e-04	0.1184	0.156	0.0245	0.0013	0.1222	0.0133	0.0037	0.0037	0.0012	5e-04	0.0227	0.0331	0.0249	0.0586	0.0141	0.1037	8e-04
6	rs35881960	84704150	1.09	0.0564630724803212	0.97	0.112481740502774	0.0493594098875003	0.297885461275152	0.0208	0.0146	0.0181	0.0031	0.163	0.0033	0.0039	0.0658	8e-04	0.1184	0.156	0.0246	0.0013	0.1222	0.0133	0.0037	0.0037	0.0012	5e-04	0.0226	0.0331	0.0248	0.0586	0.0141	0.1036	8e-04
6	rs10455423	84706928	1.09	0.0564630724803212	0.97	0.112481740502774	0.049849070416293	0.303477778828455	0.0208	0.0145	0.0181	0.0031	0.1631	0.0033	0.0039	0.0658	8e-04	0.1184	0.156	0.0246	0.0013	0.1222	0.0133	0.0037	0.0037	0.0013	5e-04	0.0226	0.0331	0.0248	0.0586	0.0141	0.1036	8e-04
6	rs80257688	84709583	1.09	0.0564630724803212	0.97	0.112481740502774	0.0492781166306027	0.29385954252709	0.0208	0.0145	0.0181	0.0031	0.1631	0.0033	0.0039	0.0657	8e-04	0.1184	0.1561	0.0246	0.0013	0.1223	0.0133	0.0037	0.0037	0.0013	5e-04	0.0226	0.033	0.0248	0.0587	0.0141	0.1036	8e-04
6	rs215970	84714136	1.09	0.0564630724803212	0.97	0.112481740502774	0.0505731470345488	0.308741294732316	0.0207	0.0145	0.018	0.0031	0.1631	0.0032	0.0038	0.0657	8e-04	0.1184	0.1562	0.0245	0.0013	0.1224	0.0132	0.0037	0.0037	0.0015	5e-04	0.0226	0.033	0.0248	0.0587	0.0141	0.1035	8e-04
6	rs13192345	84716349	1.09	0.0564630724803212	0.97	0.112481740502774	0.0505235545586865	0.319954560854514	0.0207	0.0145	0.018	0.0031	0.1631	0.0032	0.0038	0.0657	8e-04	0.1184	0.1563	0.0245	0.0013	0.1224	0.0132	0.0036	0.0037	0.0016	5e-04	0.0226	0.033	0.0248	0.0587	0.0141	0.1034	8e-04
6	rs13194787	84722195	1.09	0.0564630724803212	0.97	0.112481740502774	0.0479896958744767	0.313790652930855	0.0207	0.0144	0.018	0.0031	0.1631	0.0032	0.0038	0.0657	8e-04	0.1185	0.1563	0.0246	0.0013	0.1225	0.0132	0.0036	0.0037	0.0016	5e-04	0.0226	0.033	0.0248	0.0587	0.0141	0.1033	8e-04
6	rs555269	84726156	1.09	0.0564630724803212	0.97	0.112481740502774	0.0465364238999529	0.294568795660129	0.0207	0.0144	0.018	0.0031	0.1631	0.0032	0.0038	0.0657	8e-04	0.1185	0.1563	0.0246	0.0013	0.1224	0.0133	0.0036	0.0037	0.0016	5e-04	0.0226	0.033	0.0248	0.0587	0.0141	0.1032	8e-04
6	rs73479072	84740220	1.09	0.0564630724803212	0.97	0.112481740502774	0.0539018183705851	0.290792103530093	0.0205	0.0141	0.0181	0.0031	0.163	0.0032	0.0038	0.0655	9e-04	0.1184	0.1562	0.0248	0.0016	0.1227	0.0133	0.0037	0.0037	0.0016	6e-04	0.0225	0.0332	0.0243	0.0586	0.0141	0.1035	8e-04
6	rs79568222	84752622	1.09	0.0564630724803212	0.98	0.0961760782036991	0.0850696758201637	0.258620551062643	0.0203	0.0132	0.0183	0.0031	0.1628	0.003	0.004	0.0651	0.0012	0.1181	0.1555	0.0256	0.0019	0.1232	0.0132	0.0038	0.0038	0.0017	7e-04	0.0224	0.0339	0.0234	0.0582	0.014	0.1044	8e-04
6	rs10455424	84759330	1.09	0.0564630724803212	0.98	0.0961760782036991	0.0846053415859562	0.266725692718978	0.0203	0.0132	0.0183	0.0031	0.1631	0.003	0.004	0.0649	0.0012	0.118	0.1555	0.0256	0.002	0.1232	0.0132	0.0038	0.0038	0.0017	7e-04	0.0224	0.034	0.0234	0.0582	0.014	0.1045	8e-04
6	rs2497162	84761801	1.09	0.0564630724803212	0.98	0.0961760782036991	0.0847676742283105	0.260554092563123	0.0203	0.0132	0.0183	0.0031	0.1631	0.003	0.004	0.0649	0.0012	0.118	0.1555	0.0256	0.002	0.1232	0.0132	0.0038	0.0038	0.0018	7e-04	0.0224	0.034	0.0234	0.0582	0.014	0.1045	8e-04
6	rs17729906	84767124	1.09	0.0564630724803212	0.98	0.0961760782036991	0.0881512187508171	0.241313805565374	0.0204	0.0131	0.0183	0.0032	0.1632	0.003	0.004	0.065	0.0012	0.118	0.1554	0.0256	0.002	0.1233	0.0131	0.0038	0.0039	0.0018	7e-04	0.0223	0.034	0.0233	0.0581	0.0141	0.1045	9e-04
6	rs77251513	84767648	1.09	0.0564630724803212	0.98	0.0961760782036991	0.0887711295364357	0.2516073173035	0.0204	0.0131	0.0183	0.0032	0.1632	0.003	0.004	0.0649	0.0012	0.118	0.1553	0.0256	0.002	0.1233	0.0131	0.0038	0.0039	0.0018	7e-04	0.0223	0.0339	0.0233	0.0581	0.0141	0.1044	9e-04
6	rs74348304	84771346	1.09	0.0564630724803212	0.98	0.0961760782036991	0.0926713413371399	0.233904407046799	0.0204	0.0131	0.0183	0.0032	0.1632	0.003	0.0041	0.0649	0.0012	0.1181	0.1554	0.0257	0.0021	0.1232	0.0131	0.0038	0.0039	0.0018	7e-04	0.0222	0.034	0.0231	0.058	0.0141	0.1045	9e-04
6	rs75287938	84785752	1.09	0.0564630724803212	0.98	0.0961760782036991	0.119935578485868	0.230282445948901	0.0206	0.0127	0.0184	0.0033	0.1634	0.003	0.0043	0.0651	0.0013	0.1186	0.1549	0.0258	0.0024	0.1224	0.013	0.0038	0.004	0.0019	9e-04	0.0222	0.0343	0.0222	0.0578	0.0141	0.1046	0.001
6	rs2497139	84790544	1.09	0.0564630724803212	0.98	0.0961760782036991	0.120686365978107	0.231816804768686	0.0206	0.0127	0.0184	0.0033	0.1634	0.003	0.0043	0.0651	0.0014	0.1186	0.1549	0.0258	0.0024	0.1226	0.013	0.0038	0.004	0.0019	9e-04	0.0222	0.0342	0.0222	0.0578	0.0141	0.1045	0.001
6	rs60852484	84797344	1.09	0.0564630724803212	0.98	0.0961760782036991	0.126230158134413	0.251156942551563	0.0207	0.0126	0.0184	0.0033	0.1635	0.0029	0.0043	0.0652	0.0014	0.1186	0.155	0.0256	0.0024	0.1228	0.013	0.0038	0.004	0.0018	9e-04	0.0222	0.0342	0.022	0.0577	0.0141	0.1046	0.001
6	rs9449777	84799231	1.09	0.0564630724803212	0.98	0.0961760782036991	0.127064362804527	0.251832600313911	0.0207	0.0126	0.0184	0.0033	0.1635	0.0029	0.0043	0.0652	0.0013	0.1186	0.155	0.0256	0.0024	0.1229	0.013	0.0038	0.004	0.0018	9e-04	0.0222	0.0342	0.0221	0.0577	0.0141	0.1046	0.001
6	rs17668963	84811129	1.09	0.0564630724803212	0.98	0.0961760782036991	0.123894471915493	0.282465703172052	0.0207	0.0123	0.0185	0.0032	0.1636	0.0028	0.0043	0.0652	0.0013	0.1185	0.1549	0.0259	0.0023	0.1236	0.0131	0.0037	0.0039	0.0017	8e-04	0.0222	0.0342	0.0219	0.0577	0.0142	0.1044	9e-04
6	rs72907699	84811751	1.09	0.0564630724803212	0.98	0.0961760782036991	0.123894471915493	0.281298917916753	0.0207	0.0123	0.0185	0.0032	0.1637	0.0028	0.0043	0.0652	0.0013	0.1185	0.1549	0.0259	0.0023	0.1236	0.0131	0.0037	0.0039	0.0017	8e-04	0.0222	0.0342	0.0219	0.0577	0.0142	0.1044	9e-04
6	rs1080960	84815421	1.09	0.0564630724803212	0.98	0.0961760782036991	0.124129790874968	0.284920754151738	0.0207	0.0123	0.0185	0.0032	0.1637	0.0028	0.0043	0.0652	0.0013	0.1185	0.1549	0.026	0.0023	0.1237	0.0131	0.0037	0.0039	0.0017	8e-04	0.0221	0.0342	0.0219	0.0577	0.0142	0.1044	9e-04
6	rs77844579	84837271	1.09	0.0564630724803212	0.98	0.0961760782036991	0.120628511472579	0.258166256845723	0.0207	0.0123	0.0185	0.0032	0.1637	0.0028	0.0043	0.0652	0.0013	0.1185	0.1549	0.026	0.0023	0.1237	0.0131	0.0037	0.0039	0.0017	8e-04	0.0221	0.0342	0.0219	0.0577	0.0142	0.1044	9e-04
6	rs117387642	84844230	1.09	0.0564630724803212	0.98	0.0961760782036991	0.120368375814893	0.256011788873321	0.0207	0.0123	0.0185	0.0032	0.1637	0.0028	0.0043	0.0652	0.0013	0.1185	0.1549	0.026	0.0023	0.1237	0.0131	0.0037	0.0039	0.0017	8e-04	0.0221	0.0342	0.0219	0.0577	0.0142	0.1044	9e-04
6	rs1886254	84851397	1.09	0.0564630724803212	0.98	0.0961760782036991	0.120686365978107	0.255445767887816	0.0207	0.0123	0.0185	0.0032	0.1637	0.0028	0.0043	0.0652	0.0013	0.1185	0.1549	0.026	0.0024	0.1237	0.0131	0.0037	0.0039	0.0017	8e-04	0.0221	0.0342	0.0219	0.0577	0.0142	0.1044	9e-04
6	rs118041093	84855385	1.09	0.0564630724803212	0.98	0.0961760782036991	0.120773179499796	0.257031619075699	0.0207	0.0123	0.0185	0.0032	0.1637	0.0028	0.0043	0.0652	0.0013	0.1186	0.1549	0.026	0.0024	0.1237	0.0131	0.0037	0.0039	0.0017	8e-04	0.0221	0.0342	0.0219	0.0577	0.0142	0.1044	9e-04
6	rs75856045	84863054	1.09	0.0564630724803212	1	0.069019173236101	0.123072994664052	0.278969794203787	0.0207	0.0123	0.0186	0.0032	0.1636	0.0028	0.0043	0.0652	0.0013	0.1186	0.1549	0.026	0.0024	0.1237	0.0131	0.0037	0.0039	0.0017	8e-04	0.0221	0.0342	0.0219	0.0576	0.0142	0.1043	9e-04
6	rs2497155	84863963	1.09	0.0564630724803212	0.99	0.0817332193164052	0.123043717717137	0.274676643839092	0.0207	0.0123	0.0186	0.0032	0.1636	0.0028	0.0043	0.0652	0.0013	0.1186	0.1549	0.026	0.0024	0.1237	0.0131	0.0037	0.0039	0.0017	8e-04	0.0221	0.0342	0.0219	0.0576	0.0142	0.1043	9e-04
6	rs9294291	84874617	1.09	0.0564630724803212	0.99	0.0817332193164052	0.152746418390853	0.281065738439562	0.0205	0.0121	0.0184	0.0032	0.1635	0.0026	0.0044	0.065	0.0015	0.1188	0.1553	0.0259	0.0024	0.1245	0.013	0.0037	0.0039	0.0019	0.001	0.0221	0.0341	0.0215	0.0575	0.014	0.1042	0.0011
6	rs77439119	84880610	1.09	0.0564630724803212	0.99	0.0817332193164052	0.156574260159494	0.290556551205595	0.0206	0.0121	0.0184	0.0033	0.1633	0.0025	0.0044	0.0649	0.0015	0.1189	0.1555	0.0258	0.0024	0.1248	0.013	0.0037	0.004	0.0019	0.001	0.0221	0.034	0.0216	0.0573	0.014	0.1039	0.0011
6	rs1359246	84885191	1.09	0.0564630724803212	0.99	0.0817332193164052	0.156337605537713	0.287382279670815	0.0206	0.0121	0.0184	0.0033	0.1633	0.0025	0.0044	0.0649	0.0015	0.1189	0.1555	0.0258	0.0024	0.1248	0.013	0.0037	0.004	0.0019	0.001	0.0221	0.034	0.0216	0.0573	0.014	0.1039	0.0011
6	rs111298143	84887106	1.09	0.0564630724803212	0.99	0.0817332193164052	0.155932402636275	0.287734452506649	0.0206	0.0121	0.0184	0.0033	0.1633	0.0025	0.0044	0.0649	0.0015	0.1189	0.1555	0.0257	0.0024	0.1249	0.013	0.0037	0.004	0.0019	0.001	0.0221	0.034	0.0216	0.0573	0.014	0.1039	0.0011
6	rs41271605	84894942	1.09	0.0564630724803212	0.99	0.0817332193164052	0.155898663706948	0.285974903063101	0.0206	0.0121	0.0184	0.0033	0.1633	0.0025	0.0044	0.0649	0.0015	0.1189	0.1556	0.0257	0.0024	0.1249	0.013	0.0037	0.004	0.0019	0.001	0.0221	0.034	0.0216	0.0574	0.014	0.1039	0.0011
6	rs4707034	84897206	1.09	0.0564630724803212	0.99	0.0817332193164052	0.153313689430482	0.285154906800068	0.0206	0.0121	0.0184	0.0033	0.1633	0.0025	0.0044	0.0649	0.0015	0.1189	0.1556	0.0257	0.0024	0.1249	0.013	0.0037	0.004	0.002	0.001	0.0221	0.034	0.0216	0.0574	0.014	0.1039	0.0011
6	rs17186481	84902250	1.09	0.0564630724803212	0.99	0.0817332193164052	0.152946489757127	0.287382279670815	0.0206	0.0121	0.0184	0.0033	0.1633	0.0025	0.0044	0.0649	0.0015	0.1189	0.1556	0.0257	0.0024	0.1249	0.013	0.0037	0.004	0.002	0.001	0.0221	0.0339	0.0216	0.0574	0.014	0.1039	0.0011
6	rs41271607	84903297	1.09	0.0564630724803212	0.99	0.0817332193164052	0.152779752865897	0.290438796772111	0.0206	0.0121	0.0185	0.0033	0.1633	0.0025	0.0044	0.0649	0.0015	0.1189	0.1556	0.0257	0.0024	0.1248	0.013	0.0037	0.004	0.002	0.001	0.022	0.0339	0.0216	0.0574	0.014	0.1039	0.0011
6	rs17790493	84904604	1.09	0.0564630724803212	0.99	0.0817332193164052	0.153079956691581	0.303955160435429	0.0206	0.0121	0.0185	0.0033	0.1632	0.0025	0.0044	0.0649	0.0015	0.1189	0.1556	0.0257	0.0024	0.1249	0.013	0.0037	0.004	0.002	0.001	0.022	0.0339	0.0216	0.0575	0.014	0.104	0.0011
6	rs6454356	84917510	1.09	0.0564630724803212	0.99	0.0817332193164052	0.159464759110186	0.320560769884433	0.0206	0.012	0.0185	0.0033	0.1632	0.0025	0.0044	0.0649	0.0015	0.1189	0.1556	0.0257	0.0024	0.1249	0.013	0.0037	0.004	0.002	0.001	0.0219	0.0338	0.0216	0.0574	0.0141	0.1039	0.0011
6	rs16874339	84922888	1.09	0.0564630724803212	0.99	0.0817332193164052	0.162144599639679	0.319348690478575	0.0206	0.012	0.0185	0.0033	0.1632	0.0025	0.0044	0.0649	0.0015	0.1189	0.1555	0.0257	0.0024	0.1249	0.013	0.0037	0.004	0.002	0.001	0.0219	0.0338	0.0216	0.0573	0.0141	0.1039	0.0012
6	rs34751863	84923526	1.09	0.0564630724803212	0.99	0.0817332193164052	0.162662959196639	0.317291270484632	0.0206	0.012	0.0185	0.0033	0.1632	0.0025	0.0044	0.0649	0.0015	0.1189	0.1555	0.0257	0.0024	0.1249	0.013	0.0037	0.004	0.002	0.001	0.0219	0.0338	0.0216	0.0573	0.0141	0.1039	0.0012
6	rs12207783	84924544	1.09	0.0564630724803212	0.99	0.0817332193164052	0.163390291785545	0.320075775582771	0.0206	0.012	0.0185	0.0033	0.1632	0.0025	0.0044	0.0649	0.0015	0.1189	0.1555	0.0257	0.0024	0.1249	0.013	0.0038	0.004	0.002	0.001	0.0219	0.0338	0.0216	0.0573	0.0141	0.1039	0.0012
6	rs75356639	84928741	1.09	0.0564630724803212	0.99	0.0817332193164052	0.167547755814293	0.336685631407087	0.0206	0.012	0.0185	0.0033	0.1632	0.0025	0.0044	0.0649	0.0015	0.1189	0.1556	0.0257	0.0024	0.1249	0.013	0.0038	0.004	0.002	0.001	0.0219	0.0338	0.0215	0.0573	0.0141	0.1039	0.0012
6	rs9449850	84935694	1.08	0.0664216607683517	0.99	0.0817332193164052	0.246995659915734	0.325544399730845	0.0209	0.0118	0.0177	0.0036	0.162	0.0025	0.0048	0.0651	0.0017	0.1196	0.1562	0.0254	0.0031	0.1259	0.0127	0.004	0.0045	0.0023	0.0012	0.0217	0.0337	0.0212	0.0563	0.0147	0.1021	0.0013
6	rs9449851	84935866	1.08	0.0664216607683517	0.99	0.0817332193164052	0.258270059644864	0.32627560388876	0.0209	0.0118	0.0177	0.0036	0.162	0.0025	0.0048	0.0651	0.0017	0.1197	0.1564	0.0253	0.0032	0.126	0.0126	0.004	0.0045	0.0023	0.0013	0.0216	0.0337	0.0211	0.0563	0.0147	0.102	0.0013
6	rs4425564	84950328	1.08	0.0664216607683517	0.99	0.0817332193164052	0.34860045921501	0.378994171821439	0.0212	0.0118	0.0176	0.0036	0.1615	0.0023	0.0049	0.065	0.0017	0.1205	0.1569	0.0251	0.0033	0.126	0.0126	0.0039	0.0046	0.0024	0.0014	0.0211	0.034	0.0208	0.0561	0.0147	0.1017	0.0015
6	rs111795965	84956148	1.08	0.0664216607683517	0.99	0.0817332193164052	0.345761735754049	0.346569537558563	0.0212	0.0118	0.0176	0.0036	0.1615	0.0022	0.0049	0.065	0.0017	0.1206	0.157	0.0251	0.0033	0.1259	0.0126	0.0039	0.0046	0.0024	0.0014	0.0211	0.034	0.0208	0.0562	0.0147	0.1017	0.0014
6	rs11758498	84956353	1.08	0.0664216607683517	0.99	0.0817332193164052	0.345656828226624	0.346693607835609	0.0212	0.0118	0.0176	0.0036	0.1615	0.0022	0.0049	0.065	0.0017	0.1206	0.157	0.0251	0.0033	0.1259	0.0126	0.0039	0.0046	0.0024	0.0014	0.0211	0.034	0.0208	0.0562	0.0147	0.1017	0.0014
6	rs77875909	84967211	1.08	0.0664216607683517	0.99	0.0817332193164052	0.344713401407434	0.34483389775437	0.0212	0.0118	0.0177	0.0036	0.1615	0.0022	0.0049	0.065	0.0017	0.1206	0.157	0.025	0.0033	0.1259	0.0126	0.0039	0.0046	0.0024	0.0014	0.0211	0.034	0.0207	0.0562	0.0147	0.1017	0.0014
6	rs72909547	84970467	1.08	0.0664216607683517	0.99	0.0817332193164052	0.342726104233806	0.334841650569436	0.0212	0.0118	0.0177	0.0036	0.1615	0.0022	0.0049	0.065	0.0017	0.1205	0.1571	0.025	0.0033	0.1259	0.0126	0.0039	0.0046	0.0024	0.0014	0.0211	0.034	0.0207	0.0563	0.0147	0.1017	0.0014
6	rs1535820	84978482	1.08	0.0664216607683517	0.99	0.0817332193164052	0.363403977932884	0.39023851175149	0.0212	0.0119	0.0177	0.0036	0.1616	0.0022	0.0049	0.0649	0.0017	0.1206	0.1572	0.0249	0.0033	0.1259	0.0126	0.0039	0.0046	0.0024	0.0014	0.0209	0.0341	0.0207	0.0564	0.0147	0.1017	0.0014
6	rs34359927	84980277	1.08	0.0664216607683517	0.99	0.0817332193164052	0.372557596261485	0.367337785812469	0.0213	0.0118	0.0177	0.0036	0.1617	0.0022	0.0049	0.0649	0.0017	0.1206	0.1572	0.0249	0.0033	0.1259	0.0126	0.0039	0.0046	0.0024	0.0014	0.0209	0.0341	0.0205	0.0564	0.0147	0.1016	0.0014
6	rs56284038	84988406	1.08	0.0664216607683517	0.99	0.0817332193164052	0.375561654146753	0.364943320598063	0.0213	0.0118	0.0179	0.0036	0.1618	0.0022	0.0049	0.0649	0.0017	0.1206	0.1569	0.0248	0.0033	0.126	0.0127	0.004	0.0046	0.0024	0.0014	0.0208	0.0341	0.0205	0.0564	0.0147	0.1013	0.0014
6	rs1324092	84992265	1.08	0.0664216607683517	0.99	0.0817332193164052	0.376054397054912	0.371886772123431	0.0213	0.0119	0.0179	0.0036	0.1618	0.0022	0.005	0.0649	0.0017	0.1207	0.1568	0.0248	0.0033	0.126	0.0127	0.004	0.0046	0.0024	0.0014	0.0208	0.0341	0.0205	0.0564	0.0147	0.1013	0.0014
6	rs77090417	85003735	1.08	0.0664216607683517	0.99	0.0817332193164052	0.385312536504908	0.370242261259299	0.0213	0.0118	0.018	0.0036	0.1619	0.0022	0.005	0.0648	0.0017	0.1207	0.1568	0.0248	0.0034	0.1259	0.0127	0.0041	0.0047	0.0025	0.0014	0.0208	0.0341	0.0204	0.0563	0.0147	0.101	0.0014
6	rs76599837	85019056	1.08	0.0664216607683517	0.99	0.0817332193164052	0.392666840676126	0.377086704297892	0.0214	0.0118	0.0182	0.0037	0.1619	0.0023	0.005	0.0647	0.0017	0.1207	0.1568	0.0247	0.0034	0.1259	0.0127	0.0041	0.0047	0.0025	0.0014	0.0207	0.0342	0.0204	0.0561	0.0148	0.1007	0.0014
6	rs75073434	85023274	1.08	0.0664216607683517	0.99	0.0817332193164052	0.39676414725143	0.387546900138447	0.0214	0.0118	0.0182	0.0037	0.1619	0.0023	0.005	0.0647	0.0017	0.1207	0.1569	0.0247	0.0034	0.1259	0.0127	0.0041	0.0047	0.0025	0.0014	0.0207	0.0342	0.0204	0.0561	0.0148	0.1005	0.0014
6	rs80066565	85030237	1.08	0.0664216607683517	0.99	0.0817332193164052	0.404909273366953	0.370748045815645	0.0215	0.0118	0.0183	0.0037	0.1618	0.0023	0.0051	0.0645	0.0017	0.121	0.1571	0.0247	0.0034	0.1257	0.0127	0.0042	0.0048	0.0025	0.0015	0.0207	0.0342	0.0204	0.056	0.0148	0.0998	0.0015
6	rs62449340	85030711	1.08	0.0664216607683517	0.99	0.0817332193164052	0.405876337033346	0.38677881933423	0.0215	0.0118	0.0183	0.0037	0.1618	0.0023	0.0051	0.0645	0.0017	0.1211	0.157	0.0247	0.0035	0.1258	0.0127	0.0042	0.0048	0.0025	0.0015	0.0207	0.0342	0.0204	0.056	0.0148	0.0997	0.0015
6	rs9449866	85034419	1.08	0.0664216607683517	0.99	0.0817332193164052	0.413941810483788	0.352539271943987	0.0216	0.0119	0.0184	0.0038	0.1617	0.0024	0.0052	0.0644	0.0018	0.1215	0.157	0.0246	0.0036	0.1256	0.0128	0.0043	0.0049	0.0026	0.0015	0.0207	0.0343	0.0203	0.0558	0.0149	0.0989	0.0015
6	rs2223793	85034682	1.08	0.0664216607683517	0.99	0.0817332193164052	0.433480585724089	0.293505109976614	0.0218	0.012	0.0187	0.004	0.1613	0.0026	0.0053	0.0641	0.0018	0.1222	0.1563	0.0244	0.0037	0.1254	0.0128	0.0044	0.005	0.0026	0.0016	0.021	0.0345	0.0199	0.0559	0.0149	0.0977	0.0017
6	rs12190678	85034839	1.08	0.0664216607683517	0.99	0.0817332193164052	0.458772432111579	0.268103259406662	0.0219	0.012	0.0188	0.0042	0.1608	0.0027	0.0055	0.0638	0.0018	0.1225	0.156	0.0241	0.0039	0.1252	0.013	0.0045	0.0051	0.0026	0.0018	0.0213	0.0346	0.0197	0.056	0.015	0.0971	0.0019
6	rs76435401	85034888	1.08	0.0664216607683517	0.99	0.0817332193164052	0.475921151737784	0.284803699847686	0.0219	0.012	0.0188	0.0042	0.1606	0.0028	0.0055	0.0636	0.0018	0.1225	0.156	0.024	0.004	0.1252	0.013	0.0046	0.0051	0.0026	0.0019	0.0214	0.0346	0.0196	0.056	0.015	0.097	0.002
6	rs55679486	85035496	1.08	0.0664216607683517	0.99	0.0817332193164052	0.520926767903875	0.245772440896735	0.0224	0.0117	0.0186	0.0044	0.1596	0.0031	0.006	0.0632	0.0018	0.1228	0.156	0.0234	0.0039	0.1256	0.0133	0.0051	0.0057	0.0028	0.002	0.0218	0.0342	0.0191	0.057	0.0153	0.095	0.0023
6	rs2206984	85036285	1.08	0.0664216607683517	0.99	0.0817332193164052	0.637024690486966	0.329205221808356	0.0229	0.0113	0.0186	0.0046	0.1597	0.0035	0.0063	0.0626	0.0019	0.1238	0.1561	0.0228	0.0036	0.1258	0.0133	0.0055	0.0063	0.0027	0.0019	0.0222	0.0341	0.0184	0.0574	0.0157	0.0926	0.0024
6	rs60812866	85037350	1.08	0.0664216607683517	0.99	0.0817332193164052	0.654721699385902	0.333123263135579	0.023	0.0112	0.0185	0.0046	0.1596	0.0036	0.0063	0.0626	0.0018	0.124	0.1562	0.0227	0.0035	0.1258	0.0133	0.0055	0.0063	0.0027	0.0019	0.0223	0.0342	0.0184	0.0575	0.0158	0.0922	0.0024
6	rs9444158	85038293	1.08	0.0664216607683517	0.99	0.0817332193164052	0.672420887347391	0.35766147099645	0.0231	0.0111	0.0185	0.0046	0.1596	0.0036	0.0063	0.0625	0.0018	0.1242	0.1563	0.0226	0.0035	0.1258	0.0134	0.0055	0.0064	0.0026	0.0019	0.0223	0.0342	0.0183	0.0575	0.0158	0.0919	0.0024
6	rs9353173	85038549	1.08	0.0664216607683517	0.99	0.0817332193164052	0.684046575001681	0.298835134575165	0.0231	0.0111	0.0185	0.0046	0.1593	0.0036	0.0063	0.0625	0.0018	0.1243	0.1562	0.0226	0.0035	0.1259	0.0137	0.0055	0.0064	0.0026	0.0019	0.0223	0.0341	0.0184	0.0576	0.0158	0.0918	0.0024
6	rs74794241	85053380	1.08	0.0664216607683517	0.99	0.0817332193164052	0.660597733518039	0.331040118445751	0.023	0.0109	0.0184	0.0047	0.1607	0.0037	0.0062	0.0627	0.0018	0.1244	0.1565	0.022	0.0033	0.1256	0.014	0.0054	0.0064	0.0027	0.0018	0.0225	0.034	0.0182	0.0579	0.0159	0.0907	0.0025
6	rs12663831	85054553	1.08	0.0664216607683517	0.98	0.0961760782036991	0.663904434381952	0.32457021025681	0.0231	0.0109	0.0184	0.0047	0.1609	0.0037	0.0062	0.0628	0.0018	0.1245	0.1565	0.0219	0.0032	0.1256	0.014	0.0054	0.0064	0.0027	0.0018	0.0226	0.034	0.0182	0.0579	0.0158	0.0906	0.0025
6	rs71570719	85055410	1.08	0.0664216607683517	0.98	0.0961760782036991	0.666425395005358	0.312826994123563	0.0231	0.0109	0.0184	0.0047	0.1609	0.0037	0.0062	0.0628	0.0018	0.1245	0.1565	0.0219	0.0032	0.1256	0.014	0.0054	0.0064	0.0027	0.0018	0.0226	0.034	0.0182	0.0579	0.0158	0.0906	0.0025
6	rs72909596	85055466	1.08	0.0664216607683517	0.98	0.0961760782036991	0.668589647938562	0.313670147471775	0.0231	0.0109	0.0184	0.0047	0.1609	0.0037	0.0062	0.0628	0.0018	0.1245	0.1566	0.0219	0.0032	0.1256	0.014	0.0054	0.0064	0.0027	0.0018	0.0226	0.034	0.0182	0.0579	0.0158	0.0906	0.0025
6	rs10484978	85070397	1.08	0.0664216607683517	0.98	0.0961760782036991	0.684849126328018	0.318501041760164	0.0231	0.0108	0.0183	0.0047	0.1611	0.0037	0.0062	0.0629	0.0018	0.1247	0.1565	0.0218	0.0032	0.1257	0.0139	0.0054	0.0064	0.0027	0.0018	0.0226	0.0339	0.0182	0.0579	0.0158	0.0904	0.0025
6	rs117648626	85071145	1.08	0.0664216607683517	0.98	0.0961760782036991	0.688063547519261	0.317412186352451	0.0231	0.0108	0.0183	0.0047	0.1611	0.0037	0.0062	0.0629	0.0018	0.1247	0.1565	0.0218	0.0032	0.1257	0.0139	0.0054	0.0064	0.0027	0.0018	0.0226	0.034	0.0182	0.0579	0.0158	0.0905	0.0025
6	rs2206989	85082479	1.08	0.0664216607683517	0.98	0.0961760782036991	0.693484808148175	0.304193935517477	0.0231	0.0108	0.0183	0.0047	0.1611	0.0037	0.0062	0.0629	0.0018	0.1247	0.1565	0.0218	0.0031	0.1257	0.0139	0.0054	0.0064	0.0027	0.0018	0.0226	0.034	0.0181	0.058	0.0158	0.0905	0.0025
6	rs2324576	85082929	1.08	0.0664216607683517	0.98	0.0961760782036991	0.692384366472651	0.301570504342006	0.0231	0.0108	0.0183	0.0047	0.1611	0.0037	0.0062	0.0629	0.0018	0.1247	0.1564	0.0218	0.0031	0.1258	0.0139	0.0054	0.0064	0.0027	0.0018	0.0226	0.034	0.0181	0.058	0.0158	0.0906	0.0025
6	rs9449885	85084413	1.08	0.0664216607683517	0.98	0.0961760782036991	0.687917291221097	0.309701196533519	0.0231	0.0108	0.0183	0.0047	0.1611	0.0037	0.0062	0.0629	0.0018	0.1247	0.1565	0.0218	0.0031	0.1257	0.0139	0.0054	0.0064	0.0026	0.0018	0.0225	0.034	0.0181	0.058	0.0158	0.0906	0.0025
6	rs6454367	85101180	1.08	0.0664216607683517	0.98	0.0961760782036991	0.614259353019005	0.316082861885231	0.0232	0.0107	0.0185	0.0045	0.1613	0.0039	0.006	0.0628	0.0019	0.125	0.1565	0.0217	0.003	0.1252	0.0142	0.0057	0.0065	0.0025	0.0017	0.0226	0.0337	0.0179	0.0589	0.0156	0.0902	0.0024
6	rs11759310	85103530	1.08	0.0664216607683517	0.97	0.112481740502774	0.553351991275538	0.401185530752276	0.0232	0.0108	0.0184	0.0044	0.1614	0.0039	0.0058	0.0623	0.0019	0.1255	0.1566	0.0218	0.0029	0.1255	0.014	0.0056	0.0064	0.0024	0.0017	0.0226	0.0336	0.0178	0.0595	0.0156	0.0903	0.0024
6	rs2223794	85109390	1.08	0.0664216607683517	0.97	0.112481740502774	0.552558200328949	0.404291502769895	0.0232	0.0107	0.0184	0.0044	0.1613	0.0039	0.0058	0.0622	0.0019	0.1257	0.1565	0.0218	0.0028	0.1256	0.014	0.0057	0.0064	0.0024	0.0016	0.0226	0.0336	0.0178	0.0597	0.0156	0.0903	0.0023
6	rs9444169	85109578	1.08	0.0664216607683517	0.97	0.112481740502774	0.547477471894489	0.454451375686498	0.0232	0.0107	0.0184	0.0043	0.1612	0.0039	0.0058	0.0622	0.0019	0.1257	0.1565	0.0218	0.0028	0.1256	0.014	0.0057	0.0064	0.0024	0.0016	0.0226	0.0336	0.0178	0.0597	0.0156	0.0902	0.0023
6	rs62450362	85111597	1.07	0.0776994191057832	0.97	0.112481740502774	0.501679010041225	0.386906803382549	0.0229	0.0106	0.0186	0.0041	0.1609	0.004	0.0054	0.0609	0.0018	0.1273	0.1565	0.0212	0.0022	0.1252	0.0144	0.0054	0.0063	0.0022	0.0015	0.0226	0.0337	0.0183	0.0615	0.0159	0.0905	0.002
6	rs9449892	85112114	1.08	0.0664216607683517	0.97	0.112481740502774	0.478634080331408	0.446714884562489	0.0227	0.0105	0.0186	0.004	0.163	0.0039	0.0052	0.0607	0.0018	0.1288	0.1564	0.021	0.0021	0.1251	0.0142	0.0053	0.0062	0.002	0.0015	0.0226	0.0337	0.0182	0.0609	0.0157	0.0904	0.0017
6	rs9444173	85119377	1.08	0.0664216607683517	0.97	0.112481740502774	0.489997506023895	0.503644303702754	0.0227	0.0104	0.0188	0.0038	0.1636	0.0038	0.005	0.0606	0.0019	0.1294	0.1563	0.0204	0.0018	0.1257	0.0142	0.0052	0.006	0.002	0.0014	0.0226	0.0337	0.0183	0.0616	0.0153	0.0901	0.0016
6	rs9362048	85119727	1.08	0.0664216607683517	0.97	0.112481740502774	0.489747747543382	0.492418359431714	0.0227	0.0104	0.0188	0.0038	0.1637	0.0038	0.005	0.0606	0.0019	0.1294	0.1563	0.0204	0.0018	0.1257	0.0142	0.0052	0.006	0.002	0.0014	0.0226	0.0337	0.0183	0.0616	0.0153	0.0901	0.0016
6	rs9449898	85121169	1.08	0.0664216607683517	0.97	0.112481740502774	0.479807884445341	0.535748135494498	0.0227	0.0104	0.0189	0.0037	0.164	0.0038	0.0049	0.0605	0.0019	0.1293	0.1563	0.0203	0.0018	0.1258	0.0141	0.005	0.0059	0.0022	0.0014	0.0226	0.0338	0.0183	0.0616	0.0152	0.0901	0.0015
6	rs17578634	85122601	1.08	0.0664216607683517	0.97	0.112481740502774	0.472540521673534	0.494740372756423	0.0228	0.0105	0.0189	0.0036	0.1648	0.0037	0.0048	0.0603	0.002	0.1293	0.1561	0.02	0.0017	0.1263	0.0141	0.0049	0.0058	0.0022	0.0014	0.0225	0.0338	0.0184	0.0617	0.0149	0.09	0.0015
6	rs72898806	85122644	1.08	0.0664216607683517	0.97	0.112481740502774	0.474075720102187	0.50103743150804	0.0228	0.0105	0.0189	0.0036	0.1648	0.0037	0.0048	0.0603	0.002	0.1292	0.1561	0.02	0.0018	0.1263	0.0141	0.0049	0.0058	0.0022	0.0014	0.0225	0.0338	0.0184	0.0617	0.0149	0.09	0.0015
6	rs10943983	85125094	1.08	0.0664216607683517	0.97	0.112481740502774	0.469110466378942	0.472727988415191	0.0228	0.0105	0.019	0.0035	0.165	0.0036	0.0047	0.0602	0.0019	0.1292	0.156	0.02	0.0018	0.1267	0.0141	0.0049	0.0058	0.0022	0.0014	0.0225	0.0338	0.0184	0.0618	0.0149	0.0898	0.0015
6	rs11969073	85127098	1.08	0.0664216607683517	0.97	0.112481740502774	0.453284828104895	0.495970804679418	0.0228	0.0105	0.019	0.0035	0.1657	0.0036	0.0047	0.0598	0.002	0.1291	0.1554	0.02	0.0018	0.1274	0.0137	0.0047	0.0057	0.0022	0.0014	0.0226	0.0338	0.0184	0.0622	0.0149	0.0897	0.0015
6	rs117941413	85142283	1.07	0.0776994191057832	0.97	0.112481740502774	0.411702991499858	0.468275941070468	0.0227	0.0104	0.0193	0.0034	0.1664	0.0035	0.0045	0.0597	0.0019	0.1289	0.1549	0.0199	0.0017	0.128	0.0137	0.0045	0.0056	0.0022	0.0013	0.0225	0.0338	0.0186	0.063	0.0148	0.0891	0.0016
6	rs9444177	85147109	1.07	0.0776994191057832	0.97	0.112481740502774	0.407528703264263	0.413518225962656	0.0227	0.0104	0.0193	0.0034	0.1665	0.0035	0.0045	0.0597	0.0019	0.1289	0.1549	0.0199	0.0017	0.1281	0.0137	0.0045	0.0055	0.0022	0.0013	0.0225	0.0338	0.0186	0.063	0.0148	0.0891	0.0016
6	rs77209735	85148413	1.07	0.0776994191057832	0.97	0.112481740502774	0.405250457838372	0.430952969911439	0.0227	0.0104	0.0193	0.0034	0.1665	0.0035	0.0045	0.0598	0.0019	0.1289	0.1549	0.0199	0.0017	0.1281	0.0137	0.0045	0.0055	0.0022	0.0013	0.0225	0.0338	0.0186	0.063	0.0148	0.0891	0.0016
6	rs79118179	85152391	1.07	0.0776994191057832	0.97	0.112481740502774	0.405819418909937	0.432271666213105	0.0227	0.0104	0.0193	0.0034	0.1664	0.0035	0.0045	0.0598	0.0019	0.1288	0.1549	0.0199	0.0017	0.1282	0.0137	0.0045	0.0055	0.0022	0.0013	0.0225	0.0338	0.0186	0.0631	0.0148	0.0892	0.0016
6	rs80226578	85152696	1.07	0.0776994191057832	0.97	0.112481740502774	0.405591786443667	0.425163593591042	0.0227	0.0104	0.0193	0.0034	0.1664	0.0035	0.0045	0.0598	0.0019	0.1288	0.1549	0.0199	0.0017	0.1282	0.0137	0.0045	0.0055	0.0022	0.0013	0.0225	0.0338	0.0186	0.0631	0.0148	0.0892	0.0016
6	rs71570725	85198545	1.07	0.0776994191057832	0.97	0.112481740502774	0.394684750304352	0.386522886564354	0.0227	0.0105	0.0194	0.0034	0.1665	0.0034	0.0044	0.0598	0.0019	0.129	0.1548	0.02	0.0017	0.1282	0.0138	0.0044	0.0054	0.0021	0.0013	0.0225	0.0338	0.0185	0.0633	0.0147	0.0891	0.0016
6	rs71570726	85203354	1.07	0.0776994191057832	0.97	0.112481740502774	0.392331029770922	0.379375988548969	0.0227	0.0105	0.0194	0.0033	0.1665	0.0034	0.0044	0.0599	0.0019	0.129	0.1548	0.02	0.0017	0.1282	0.0138	0.0044	0.0054	0.0021	0.0013	0.0225	0.0338	0.0185	0.0633	0.0147	0.0891	0.0016
6	rs12529921	85204460	1.07	0.0776994191057832	0.97	0.112481740502774	0.393507002264658	0.412215255089743	0.0227	0.0105	0.0194	0.0033	0.1665	0.0034	0.0044	0.0599	0.0019	0.129	0.1548	0.02	0.0017	0.1282	0.0138	0.0044	0.0054	0.0021	0.0013	0.0225	0.0338	0.0185	0.0634	0.0147	0.089	0.0016
6	rs76550824	85208931	1.08	0.0664216607683517	0.97	0.112481740502774	0.393843320569712	0.378866923492801	0.0227	0.0105	0.0194	0.0033	0.1664	0.0034	0.0044	0.0599	0.0019	0.1291	0.1546	0.0201	0.0017	0.1282	0.0138	0.0044	0.0053	0.0021	0.0013	0.0225	0.0338	0.0184	0.0635	0.0148	0.0891	0.0016
6	rs77892983	85209078	1.08	0.0664216607683517	0.97	0.112481740502774	0.3653441028827	0.339518771510102	0.0227	0.0109	0.0194	0.0033	0.1662	0.0034	0.0043	0.0599	0.0019	0.1292	0.1545	0.0202	0.0017	0.1282	0.0138	0.0044	0.0053	0.002	0.0013	0.0224	0.0338	0.0184	0.0636	0.0148	0.089	0.0016
6	rs7741380	85211340	1.07	0.0776994191057832	0.97	0.112481740502774	0.294845900605644	0.252057947031788	0.0224	0.011	0.0199	0.0025	0.164	0.0031	0.0035	0.0601	0.0015	0.1305	0.1561	0.0215	0.0013	0.1283	0.014	0.004	0.0035	0.0012	0.0013	0.0222	0.0345	0.0182	0.0656	0.0156	0.0893	0.0015
6	rs9344405	85237857	1.07	0.0776994191057832	0.97	0.112481740502774	0.288847397893929	0.245213689870004	0.0224	0.011	0.0202	0.0024	0.1637	0.003	0.0033	0.06	0.0015	0.1307	0.1565	0.0218	0.0012	0.1282	0.0138	0.004	0.0033	0.0011	0.0013	0.0222	0.0345	0.0181	0.0659	0.0157	0.0895	0.0014
6	rs74728689	85243352	1.07	0.0776994191057832	0.97	0.112481740502774	0.292678865031633	0.235336239551216	0.0224	0.011	0.0203	0.0023	0.1637	0.003	0.0033	0.06	0.0015	0.1309	0.1564	0.0219	0.0012	0.1282	0.0137	0.0039	0.0033	0.0011	0.0013	0.0222	0.0345	0.0181	0.066	0.0157	0.0895	0.0014
6	rs61664833	85244374	1.07	0.0776994191057832	0.97	0.112481740502774	0.294267191820306	0.232914789816243	0.0224	0.011	0.0203	0.0023	0.1637	0.0029	0.0033	0.06	0.0015	0.1309	0.1564	0.0219	0.0012	0.1283	0.0137	0.0039	0.0033	0.0011	0.0013	0.0222	0.0345	0.0181	0.066	0.0157	0.0895	0.0014
6	rs117181322	85246855	1.07	0.0776994191057832	0.97	0.112481740502774	0.29644047063607	0.232804915938675	0.0223	0.011	0.0203	0.0023	0.1637	0.0029	0.0033	0.06	0.0015	0.131	0.1564	0.0219	0.0012	0.1282	0.0137	0.0039	0.0033	0.0011	0.0013	0.0222	0.0345	0.0181	0.066	0.0157	0.0896	0.0014
6	rs11755990	85248773	1.07	0.0776994191057832	0.97	0.112481740502774	0.300178921042071	0.22537301434759	0.0223	0.011	0.0203	0.0023	0.1637	0.0029	0.0032	0.06	0.0015	0.1311	0.1564	0.0219	0.0012	0.1282	0.0136	0.0039	0.0033	0.0011	0.0013	0.0222	0.0345	0.0181	0.0661	0.0157	0.0896	0.0015
6	rs35784709	85249207	1.07	0.0776994191057832	0.97	0.112481740502774	0.300520014062393	0.225264306881547	0.0223	0.011	0.0203	0.0023	0.1637	0.0029	0.0032	0.06	0.0015	0.1311	0.1564	0.0219	0.0012	0.1282	0.0136	0.0039	0.0033	0.0011	0.0013	0.0222	0.0345	0.0181	0.0661	0.0157	0.0896	0.0015
6	rs117533947	85249751	1.07	0.0776994191057832	0.96	0.130782650589638	0.299740674920831	0.225699239170223	0.0223	0.011	0.0203	0.0023	0.1637	0.0029	0.0032	0.06	0.0015	0.1311	0.1564	0.0219	0.0012	0.1282	0.0136	0.0039	0.0033	0.0011	0.0013	0.0221	0.0345	0.0181	0.0661	0.0157	0.0896	0.0015
6	rs117730002	85256271	1.07	0.0776994191057832	0.96	0.130782650589638	0.298865202309568	0.226134444403144	0.0223	0.011	0.0203	0.0023	0.1638	0.0029	0.0032	0.06	0.0015	0.1311	0.1564	0.0219	0.0012	0.1282	0.0136	0.0039	0.0033	0.0012	0.0013	0.0221	0.0345	0.0181	0.0661	0.0157	0.0897	0.0015
6	rs11752222	85260196	1.07	0.0776994191057832	0.96	0.130782650589638	0.300130210247316	0.223418897183635	0.0223	0.011	0.0203	0.0023	0.1637	0.0029	0.0032	0.06	0.0015	0.1312	0.1563	0.0219	0.0012	0.1282	0.0136	0.0038	0.0033	0.0012	0.0013	0.0221	0.0345	0.0181	0.0661	0.0157	0.0897	0.0015
6	rs9362067	85264502	1.07	0.0776994191057832	0.96	0.130782650589638	0.302179674647388	0.225155616494644	0.0223	0.011	0.0203	0.0022	0.1636	0.0028	0.0031	0.0601	0.0015	0.1316	0.1561	0.022	0.0012	0.1282	0.0135	0.0038	0.0033	0.0012	0.0012	0.0221	0.0345	0.0181	0.0661	0.0157	0.0898	0.0015
6	rs17792917	85266965	1.07	0.0776994191057832	0.96	0.130782650589638	0.30521858694125	0.223310497914428	0.0223	0.011	0.0203	0.0022	0.1636	0.0027	0.0031	0.0601	0.0014	0.1316	0.1561	0.022	0.0012	0.1282	0.0135	0.0038	0.0033	0.0012	0.0012	0.0221	0.0345	0.0181	0.0661	0.0157	0.0898	0.0015
6	rs77381299	85303440	1.06	0.0904005175896243	0.96	0.130782650589638	0.271155185232334	0.189635846206003	0.0221	0.0113	0.0203	0.0021	0.1626	0.0027	0.003	0.0601	0.0013	0.1324	0.1543	0.023	0.001	0.1278	0.0134	0.0036	0.0031	0.0011	0.0012	0.0222	0.0344	0.018	0.0675	0.0162	0.0904	0.0015
6	rs4321800	85311697	1.06	0.0904005175896243	0.96	0.130782650589638	0.274487626481885	0.186667144568023	0.0221	0.0113	0.0203	0.0021	0.1626	0.0027	0.003	0.0601	0.0013	0.1325	0.1542	0.0231	0.001	0.1277	0.0134	0.0036	0.0031	0.0011	0.0012	0.0223	0.0344	0.018	0.0676	0.0162	0.0905	0.0015
6	rs34848373	85315253	1.06	0.0904005175896243	0.95	0.15120882267165	0.278824520779524	0.187280047839955	0.0221	0.0113	0.0203	0.0021	0.1626	0.0027	0.003	0.0601	0.0013	0.1325	0.1542	0.0231	0.001	0.1277	0.0134	0.0036	0.0031	0.0011	0.0012	0.0223	0.0344	0.018	0.0677	0.0162	0.0905	0.0015
6	rs6905275	85315604	1.06	0.0904005175896243	0.95	0.15120882267165	0.279199296178582	0.187280047839955	0.0221	0.0113	0.0203	0.0021	0.1625	0.0027	0.003	0.0601	0.0013	0.1325	0.1542	0.0231	0.001	0.1278	0.0134	0.0036	0.0031	0.0011	0.0012	0.0223	0.0344	0.018	0.0677	0.0162	0.0905	0.0015
6	rs10455432	85330517	1.06	0.0904005175896243	0.95	0.15120882267165	0.277048034189816	0.187382265027498	0.0221	0.0113	0.0202	0.0021	0.1625	0.0027	0.003	0.0601	0.0013	0.1325	0.1542	0.0231	0.001	0.1278	0.0134	0.0036	0.0031	0.0011	0.0012	0.0223	0.0344	0.018	0.0677	0.0162	0.0905	0.0015
6	rs7772920	85334902	1.06	0.0904005175896243	0.95	0.15120882267165	0.276208672947869	0.189327999728756	0.0221	0.0113	0.0202	0.0021	0.1623	0.0027	0.0029	0.0601	0.0013	0.1325	0.1544	0.0232	0.001	0.1278	0.0133	0.0035	0.0031	0.0011	0.0012	0.0223	0.0343	0.018	0.0679	0.0163	0.0906	0.0014
6	rs16874923	85350479	1.06	0.0904005175896243	0.94	0.173887076546345	0.274348336240919	0.188200686942018	0.0221	0.0112	0.0202	0.0021	0.1622	0.0027	0.0029	0.06	0.0013	0.1325	0.1544	0.0234	0.001	0.1277	0.0134	0.0035	0.0031	0.0011	0.0012	0.0223	0.0343	0.0181	0.068	0.0164	0.0906	0.0014
6	rs4470818	85355585	1.06	0.0904005175896243	0.94	0.173887076546345	0.281124266541481	0.189327999728756	0.0221	0.0111	0.0202	0.0021	0.1621	0.0027	0.0029	0.06	0.0013	0.1325	0.1544	0.0234	0.001	0.1277	0.0132	0.0035	0.0031	0.0011	0.0012	0.0223	0.0343	0.0182	0.0681	0.0165	0.0907	0.0014
6	rs117335283	85358921	1.06	0.0904005175896243	0.94	0.173887076546345	0.280325245859429	0.19272363959309	0.0221	0.0111	0.0202	0.0021	0.1621	0.0027	0.0029	0.06	0.0013	0.1325	0.1545	0.0234	9e-04	0.1277	0.0132	0.0035	0.0031	0.001	0.0011	0.0223	0.0343	0.0182	0.0681	0.0165	0.0907	0.0014
6	rs76232674	85364614	1.06	0.0904005175896243	0.94	0.173887076546345	0.274859253469534	0.194066926194425	0.0221	0.0111	0.0202	0.0021	0.1619	0.0027	0.0029	0.0599	0.0012	0.1325	0.1544	0.0236	9e-04	0.1279	0.0132	0.0036	0.0031	0.001	0.0011	0.0222	0.0341	0.0182	0.0683	0.0165	0.0908	0.0014
6	rs9449995	85366102	1.06	0.0904005175896243	0.94	0.173887076546345	0.275510252817657	0.195932062599051	0.0221	0.0111	0.0202	0.0021	0.1618	0.0027	0.0029	0.0599	0.0012	0.1325	0.1544	0.0237	9e-04	0.1279	0.0132	0.0036	0.003	0.001	0.0011	0.0222	0.0341	0.0182	0.0683	0.0165	0.0908	0.0014
6	rs117989419	85379680	1.06	0.0904005175896243	0.94	0.173887076546345	0.271893829052115	0.194584414881238	0.0221	0.0111	0.0202	0.0021	0.1616	0.0027	0.0029	0.0599	0.0012	0.1325	0.1544	0.0238	9e-04	0.128	0.0132	0.0036	0.003	0.001	0.0011	0.0221	0.034	0.0181	0.0685	0.0166	0.0909	0.0013
6	rs72908677	85382192	1.06	0.0904005175896243	0.94	0.173887076546345	0.272124877807514	0.194895131615151	0.0221	0.0111	0.0202	0.0021	0.1615	0.0027	0.0029	0.0599	0.0012	0.1325	0.1544	0.0239	9e-04	0.128	0.0132	0.0036	0.003	0.001	0.0011	0.0221	0.034	0.0181	0.0685	0.0166	0.091	0.0013
6	rs75242654	85403520	1.06	0.0904005175896243	0.94	0.173887076546345	0.288084339046057	0.195102369144182	0.0221	0.0111	0.0202	0.0021	0.1607	0.0026	0.0029	0.0599	0.0012	0.1325	0.1549	0.024	8e-04	0.1279	0.0132	0.0036	0.003	0.001	0.0011	0.022	0.0341	0.0181	0.0688	0.0166	0.0912	0.0013
6	rs10498948	85405761	1.06	0.0904005175896243	0.94	0.173887076546345	0.287369951243247	0.195309681052254	0.0221	0.0111	0.0202	0.0021	0.1607	0.0026	0.0029	0.0599	0.0012	0.1325	0.1549	0.024	8e-04	0.1279	0.0132	0.0036	0.003	9e-04	0.0011	0.022	0.0341	0.0181	0.0688	0.0166	0.0912	0.0013
6	rs7774683	85417846	1.06	0.0904005175896243	0.94	0.173887076546345	0.297748521907847	0.198324034213536	0.0221	0.0111	0.0203	0.0022	0.1607	0.0026	0.0029	0.0599	0.0012	0.1326	0.1549	0.024	8e-04	0.1279	0.0132	0.0036	0.003	9e-04	0.0011	0.022	0.0341	0.0181	0.0688	0.0166	0.0912	0.0013
6	rs72910722	85422673	1.06	0.0904005175896243	0.94	0.173887076546345	0.291382732654946	0.198324034213536	0.0221	0.0111	0.0202	0.0022	0.1606	0.0026	0.0029	0.0599	0.0012	0.1326	0.1548	0.0241	8e-04	0.1278	0.0131	0.0036	0.003	0.001	0.0011	0.022	0.0341	0.0181	0.0688	0.0166	0.0914	0.0013
6	rs6939647	85423176	1.06	0.0904005175896243	0.94	0.173887076546345	0.289754931175008	0.198011483840927	0.0221	0.0111	0.0203	0.0022	0.1605	0.0026	0.0029	0.0599	0.0012	0.1326	0.1547	0.0241	8e-04	0.1278	0.0131	0.0036	0.003	0.001	0.0011	0.022	0.0341	0.0182	0.0688	0.0166	0.0915	0.0013
6	rs148065597	85462205	1.06	0.0904005175896243	0.94	0.173887076546345	0.282914727663843	0.202927074854229	0.022	0.0111	0.0203	0.0021	0.1604	0.0026	0.0028	0.0598	0.0012	0.1325	0.1543	0.0243	7e-04	0.128	0.0132	0.0035	0.0029	9e-04	0.001	0.0222	0.0342	0.018	0.0689	0.0166	0.0917	0.0013
6	rs172562	85473758	1.06	0.0904005175896243	0.94	0.173887076546345	0.291095119904598	0.205769121028153	0.022	0.011	0.0203	0.0021	0.1604	0.0026	0.0028	0.0598	0.0012	0.1325	0.1542	0.0243	7e-04	0.1281	0.0132	0.0035	0.0029	9e-04	0.001	0.0223	0.0342	0.018	0.069	0.0167	0.0917	0.0013
6	rs858735	85482596	1.05	0.104628957265627	0.93	0.198940398764014	0.293159692476369	0.210641341207659	0.022	0.011	0.0204	0.0021	0.1604	0.0026	0.0028	0.0597	0.0013	0.1326	0.1539	0.0243	7e-04	0.1282	0.0132	0.0035	0.0029	9e-04	0.001	0.0223	0.0342	0.018	0.069	0.0167	0.0918	0.0013
6	rs112663347	85482785	1.05	0.104628957265627	0.93	0.198940398764014	0.294122609223843	0.211173207027772	0.022	0.011	0.0204	0.0021	0.1604	0.0026	0.0028	0.0597	0.0013	0.1326	0.1539	0.0243	7e-04	0.1282	0.0132	0.0035	0.0029	9e-04	0.001	0.0223	0.0342	0.018	0.069	0.0167	0.0918	0.0013
6	rs9450025	85483926	1.05	0.104628957265627	0.93	0.198940398764014	0.291143044839065	0.206719395934027	0.022	0.011	0.0204	0.0021	0.1603	0.0027	0.0028	0.0597	0.0013	0.1326	0.1539	0.0243	7e-04	0.1282	0.0132	0.0035	0.0029	9e-04	0.001	0.0223	0.0342	0.018	0.0691	0.0168	0.0918	0.0013
6	rs10484755	85492300	1.05	0.104628957265627	0.93	0.198940398764014	0.286846669675093	0.205663625006384	0.022	0.011	0.0204	0.0021	0.1603	0.0027	0.0028	0.0597	0.0013	0.1327	0.1538	0.0243	7e-04	0.1282	0.0132	0.0035	0.0029	8e-04	0.001	0.0223	0.0342	0.018	0.0691	0.0168	0.0918	0.0013
6	rs9344430	85493942	1.05	0.104628957265627	0.93	0.198940398764014	0.286846669675093	0.206508097723319	0.022	0.011	0.0204	0.0021	0.1603	0.0027	0.0028	0.0597	0.0013	0.1327	0.1538	0.0243	7e-04	0.1282	0.0132	0.0035	0.0029	8e-04	0.001	0.0223	0.0342	0.018	0.0691	0.0168	0.0919	0.0013
6	rs79002683	85496176	1.05	0.104628957265627	0.93	0.198940398764014	0.286276398928375	0.206296871481922	0.022	0.011	0.0204	0.0021	0.1603	0.0027	0.0028	0.0597	0.0013	0.1327	0.1538	0.0243	7e-04	0.1282	0.0132	0.0035	0.0029	8e-04	0.001	0.0223	0.0342	0.018	0.0691	0.0168	0.0919	0.0013
6	rs9444234	85503185	1.05	0.104628957265627	0.93	0.198940398764014	0.286799123920638	0.206825072014363	0.022	0.011	0.0204	0.0021	0.1603	0.0027	0.0028	0.0597	0.0013	0.1327	0.1538	0.0243	7e-04	0.1282	0.0132	0.0035	0.0029	8e-04	0.001	0.0223	0.0342	0.018	0.0691	0.0168	0.0919	0.0013
6	rs17587983	85507525	1.05	0.104628957265627	0.93	0.198940398764014	0.285232479935683	0.205663625006384	0.022	0.011	0.0204	0.0021	0.1602	0.0027	0.0028	0.0597	0.0013	0.1327	0.1538	0.0243	7e-04	0.1282	0.0132	0.0035	0.0029	8e-04	0.001	0.0223	0.0342	0.018	0.0691	0.0168	0.0919	0.0013
6	rs117186650	85517730	1.05	0.104628957265627	0.93	0.198940398764014	0.27690804543134	0.200202812698414	0.022	0.011	0.0204	0.0021	0.1601	0.0026	0.0028	0.0597	0.0013	0.1327	0.1537	0.0245	7e-04	0.1282	0.0133	0.0035	0.0029	8e-04	0.001	0.0223	0.0342	0.018	0.0691	0.0168	0.0919	0.0013
6	rs71570739	85518529	1.05	0.104628957265627	0.93	0.198940398764014	0.273328039337214	0.200098280091816	0.022	0.011	0.0204	0.0021	0.16	0.0027	0.0028	0.0597	0.0013	0.1327	0.1537	0.0245	7e-04	0.1282	0.0133	0.0035	0.0029	8e-04	0.001	0.0223	0.0342	0.0179	0.0691	0.0168	0.092	0.0013
6	rs9342001	85524737	1.05	0.104628957265627	0.92	0.226487429171296	0.267295119885885	0.195309681052254	0.0219	0.011	0.0203	0.0021	0.1593	0.0027	0.0029	0.0596	0.0013	0.1329	0.1534	0.0255	7e-04	0.1276	0.0134	0.0035	0.0028	9e-04	0.001	0.0222	0.0342	0.0179	0.0692	0.0168	0.0926	0.0013
6	rs9342002	85534582	1.05	0.104628957265627	0.92	0.226487429171296	0.260521820523877	0.193860061239664	0.0219	0.011	0.0203	0.0021	0.1593	0.0027	0.0029	0.0595	0.0013	0.1329	0.1533	0.0255	7e-04	0.1276	0.0134	0.0035	0.0028	9e-04	9e-04	0.0222	0.0342	0.0179	0.0692	0.0167	0.0926	0.0013
6	rs60889742	85535453	1.05	0.104628957265627	0.92	0.226487429171296	0.260115718299946	0.193343225549976	0.0219	0.011	0.0203	0.0021	0.1593	0.0027	0.0029	0.0595	0.0013	0.1329	0.1533	0.0255	7e-04	0.1276	0.0134	0.0035	0.0028	9e-04	9e-04	0.0222	0.0342	0.0179	0.0692	0.0167	0.0926	0.0013
6	rs117684207	85554261	1.05	0.104628957265627	0.91	0.256642068151906	0.240942445304763	0.18188991549038	0.0219	0.011	0.0203	0.0021	0.1593	0.0027	0.0029	0.0595	0.0013	0.1329	0.1533	0.0256	7e-04	0.1276	0.0134	0.0035	0.0029	9e-04	9e-04	0.0223	0.0342	0.0179	0.0692	0.0167	0.0927	0.0013
6	rs9444246	85554891	1.05	0.104628957265627	0.9	0.289513196358555	0.241331878037124	0.181991115950317	0.0219	0.011	0.0203	0.0021	0.1593	0.0027	0.0028	0.0595	0.0013	0.1329	0.1533	0.0256	7e-04	0.1277	0.0134	0.0035	0.0028	9e-04	9e-04	0.0223	0.0342	0.0179	0.0692	0.0168	0.0926	0.0013
6	rs35630636	85571526	1.05	0.104628957265627	0.9	0.289513196358555	0.237710656140723	0.18330847945307	0.0219	0.0109	0.0203	0.0021	0.1592	0.0027	0.0028	0.0595	0.0013	0.1329	0.1533	0.0256	7e-04	0.1277	0.0134	0.0035	0.0028	9e-04	9e-04	0.0223	0.0341	0.0179	0.0693	0.0168	0.0927	0.0013
6	rs72912691	85582716	1.06	0.0904005175896243	0.9	0.289513196358555	0.240337350057532	0.22831455349627	0.0216	0.0105	0.0201	0.002	0.1581	0.0024	0.0025	0.0588	0.0013	0.1334	0.1527	0.0263	7e-04	0.1288	0.0137	0.0033	0.0026	9e-04	8e-04	0.0223	0.0335	0.018	0.0708	0.0168	0.0935	0.0012
6	rs1322858	85599317	1.05	0.104628957265627	0.9	0.289513196358555	0.219976136197975	0.220822063965596	0.0214	0.0101	0.0199	0.0019	0.157	0.0022	0.0022	0.0588	0.0013	0.1335	0.1524	0.0269	7e-04	0.1297	0.014	0.0031	0.0024	9e-04	6e-04	0.0223	0.033	0.0182	0.0723	0.0168	0.0941	0.0012
6	rs17749649	85606834	1.05	0.104628957265627	0.9	0.289513196358555	0.227824333730534	0.22559048049696	0.0214	0.01	0.0199	0.0019	0.157	0.0022	0.0022	0.0588	0.0013	0.1336	0.1524	0.0269	7e-04	0.1297	0.014	0.0031	0.0024	9e-04	6e-04	0.0223	0.033	0.0182	0.0723	0.0168	0.0941	0.0012
6	rs75699278	85622778	1.05	0.104628957265627	0.9	0.289513196358555	0.23638188584693	0.226352149273201	0.0213	0.0099	0.0199	0.0019	0.1569	0.0021	0.0021	0.0587	0.0013	0.1339	0.1524	0.0269	7e-04	0.1299	0.0139	0.0031	0.0024	9e-04	6e-04	0.0221	0.033	0.0182	0.0726	0.0169	0.094	0.0011
6	rs1407645	85632985	1.05	0.104628957265627	0.9	0.289513196358555	0.247478217800658	0.231926527841757	0.0213	0.0098	0.0199	0.0019	0.1567	0.0021	0.0021	0.0587	0.0013	0.1341	0.1524	0.0269	7e-04	0.13	0.0139	0.0031	0.0023	9e-04	6e-04	0.0221	0.033	0.0182	0.0727	0.0169	0.094	0.0011
6	rs10944051	85641628	1.05	0.104628957265627	0.89	0.325204496311925	0.265558738865458	0.237102350661469	0.0212	0.0098	0.0199	0.0019	0.1565	0.0021	0.0021	0.0586	0.0013	0.1343	0.1524	0.027	7e-04	0.1301	0.0141	0.0031	0.0023	9e-04	5e-04	0.0221	0.033	0.0182	0.0728	0.017	0.0939	0.0011
6	rs1322881	85642207	1.05	0.104628957265627	0.89	0.325204496311925	0.271478208356607	0.243428411070079	0.0212	0.0097	0.0199	0.0019	0.1565	0.0021	0.0021	0.0585	0.0013	0.1343	0.1524	0.027	7e-04	0.1303	0.0142	0.003	0.0023	9e-04	5e-04	0.0221	0.0329	0.0183	0.0729	0.0169	0.0939	0.0011
6	rs77416316	85643262	1.05	0.104628957265627	0.89	0.325204496311925	0.269635160776146	0.24778728896017	0.0212	0.0097	0.0199	0.0019	0.1564	0.002	0.002	0.0585	0.0013	0.1343	0.1523	0.027	7e-04	0.1304	0.0142	0.003	0.0023	9e-04	5e-04	0.0221	0.0329	0.0183	0.0732	0.0169	0.0939	0.0011
6	rs59280770	85659628	1.05	0.104628957265627	0.89	0.325204496311925	0.283812244978654	0.256464889347854	0.0211	0.0097	0.0199	0.0019	0.1562	0.0019	0.002	0.0583	0.0013	0.1343	0.152	0.0271	7e-04	0.1308	0.0143	0.0028	0.0022	9e-04	5e-04	0.022	0.0329	0.0183	0.0739	0.0167	0.0938	0.0011
6	rs77191903	85662978	1.05	0.104628957265627	0.9	0.289513196358555	0.285042895845472	0.260440229975019	0.0212	0.0096	0.0199	0.0019	0.1563	0.0019	0.002	0.0581	0.0012	0.1347	0.152	0.0273	7e-04	0.1307	0.0144	0.0028	0.0022	9e-04	5e-04	0.0221	0.0328	0.0183	0.0741	0.0166	0.0937	0.001
6	rs76015358	85676546	1.05	0.104628957265627	0.89	0.325204496311925	0.288275002621843	0.257371845568379	0.0212	0.0095	0.0198	0.0019	0.1564	0.0018	0.002	0.058	0.0012	0.135	0.1519	0.0275	7e-04	0.1306	0.0145	0.0028	0.0022	9e-04	5e-04	0.0221	0.0328	0.0182	0.0742	0.0166	0.0936	0.001
6	rs1322875	85682479	1.05	0.104628957265627	0.89	0.325204496311925	0.295376915435134	0.262035722368887	0.0213	0.0095	0.0199	0.0019	0.1564	0.0018	0.002	0.058	0.0012	0.135	0.1519	0.0275	7e-04	0.1306	0.0145	0.0028	0.0022	9e-04	5e-04	0.0221	0.0328	0.0182	0.0743	0.0165	0.0935	0.001
6	rs16875385	85687014	1.05	0.104628957265627	0.89	0.325204496311925	0.299692001885165	0.258734163767091	0.0212	0.0095	0.0198	0.0019	0.1563	0.0018	0.002	0.0578	0.0012	0.1352	0.1519	0.0276	7e-04	0.1308	0.0146	0.0027	0.0022	9e-04	5e-04	0.0222	0.0326	0.0182	0.0743	0.0165	0.0934	0.001
6	rs117824935	85689101	1.05	0.104628957265627	0.89	0.325204496311925	0.291143044839065	0.261123639113878	0.0212	0.0095	0.0198	0.0018	0.1562	0.0018	0.0019	0.0577	0.0012	0.1354	0.1519	0.0278	7e-04	0.1308	0.0148	0.0027	0.0021	9e-04	5e-04	0.0222	0.0325	0.0182	0.0743	0.0165	0.0933	0.001
6	rs6925968	85704703	1.05	0.104628957265627	0.89	0.325204496311925	0.291095119904598	0.263063003381915	0.0212	0.0095	0.0199	0.0018	0.1561	0.0018	0.0018	0.0577	0.0012	0.1356	0.1519	0.0281	7e-04	0.1308	0.0149	0.0027	0.0021	9e-04	5e-04	0.0223	0.0323	0.0181	0.0744	0.0164	0.0931	0.001
6	rs9359618	85706748	1.04	0.120487900976968	0.89	0.325204496311925	0.297118337235991	0.266152358239991	0.0212	0.0095	0.0199	0.0018	0.1561	0.0018	0.0018	0.0576	0.0013	0.1357	0.1519	0.0282	8e-04	0.1309	0.015	0.0027	0.0021	9e-04	5e-04	0.0223	0.0321	0.0181	0.0743	0.0164	0.0929	0.001
6	rs2208876	85716701	1.05	0.104628957265627	0.89	0.325204496311925	0.306153089085424	0.265693967193314	0.0212	0.0096	0.02	0.0018	0.1559	0.0018	0.0018	0.0576	0.0012	0.1357	0.1518	0.0283	8e-04	0.1308	0.0152	0.0025	0.0022	9e-04	5e-04	0.0224	0.0322	0.0181	0.0742	0.0164	0.093	0.001
6	rs1322862	85720733	1.05	0.104628957265627	0.89	0.325204496311925	0.308273592901897	0.265235822258844	0.0212	0.0096	0.0201	0.0019	0.1559	0.0018	0.0018	0.0576	0.0012	0.1356	0.1518	0.0283	8e-04	0.1308	0.0152	0.0025	0.0022	9e-04	5e-04	0.0224	0.0322	0.0181	0.0742	0.0164	0.093	0.001
6	rs6932028	85726506	1.04	0.120487900976968	0.89	0.325204496311925	0.334733300898584	0.27780746404759	0.0216	0.0096	0.02	0.0018	0.1561	0.0017	0.0018	0.0572	0.0013	0.1359	0.1514	0.0287	8e-04	0.131	0.0156	0.0023	0.0021	0.001	5e-04	0.0223	0.0321	0.018	0.074	0.0163	0.0926	0.001
6	rs7773154	85727796	1.04	0.120487900976968	0.89	0.325204496311925	0.34528978153194	0.273635470644432	0.0219	0.0096	0.02	0.0018	0.1562	0.0017	0.0018	0.0572	0.0013	0.136	0.1512	0.0288	8e-04	0.131	0.0158	0.0023	0.0021	0.001	5e-04	0.0223	0.0321	0.0179	0.0738	0.0163	0.0925	0.001
6	rs17695419	85731768	1.04	0.120487900976968	0.88	0.363814363818289	0.344294528783084	0.273635470644432	0.0219	0.0096	0.02	0.0018	0.1562	0.0017	0.0018	0.0572	0.0013	0.136	0.1512	0.0288	8e-04	0.131	0.0158	0.0023	0.0021	0.001	5e-04	0.0223	0.0321	0.0179	0.0738	0.0163	0.0925	0.001
6	rs117820869	85740714	1.04	0.120487900976968	0.88	0.363814363818289	0.347810721987522	0.276994721239322	0.0221	0.0096	0.0201	0.0019	0.1563	0.0017	0.0018	0.0571	0.0013	0.1361	0.1511	0.0288	8e-04	0.131	0.0158	0.0022	0.0021	0.001	5e-04	0.0222	0.032	0.0179	0.0737	0.0163	0.0925	0.001
6	rs6911081	85744450	1.04	0.120487900976968	0.88	0.363814363818289	0.357828913390194	0.279318783831548	0.0223	0.0096	0.0201	0.0019	0.1564	0.0017	0.0018	0.057	0.0013	0.1361	0.151	0.0289	8e-04	0.131	0.0159	0.0022	0.0021	0.001	5e-04	0.0222	0.032	0.0179	0.0735	0.0163	0.0925	0.001
6	rs17802287	85747548	1.04	0.120487900976968	0.88	0.363814363818289	0.356548643398468	0.279435143471736	0.0223	0.0096	0.0201	0.0019	0.1564	0.0016	0.0018	0.057	0.0013	0.1362	0.151	0.0289	8e-04	0.131	0.0159	0.0021	0.0021	0.001	6e-04	0.0222	0.0319	0.0179	0.0735	0.0163	0.0925	0.001
6	rs73495116	85748223	1.04	0.120487900976968	0.88	0.363814363818289	0.356868489779205	0.278853494106014	0.0223	0.0096	0.0201	0.0019	0.1564	0.0016	0.0018	0.0569	0.0013	0.1361	0.151	0.0289	8e-04	0.131	0.0159	0.0021	0.0021	0.001	6e-04	0.0222	0.0319	0.0178	0.0735	0.0163	0.0925	0.001
6	rs78860635	85748294	1.04	0.120487900976968	0.88	0.363814363818289	0.356921811842955	0.27908610919341	0.0223	0.0096	0.0201	0.0019	0.1564	0.0016	0.0018	0.0569	0.0013	0.1361	0.151	0.0289	8e-04	0.131	0.0159	0.0021	0.0021	0.001	6e-04	0.0222	0.0319	0.0178	0.0735	0.0163	0.0925	0.001
6	rs56046103	85753823	1.04	0.120487900976968	0.88	0.363814363818289	0.352192195976654	0.270980253387038	0.0224	0.0097	0.0201	0.0019	0.1563	0.0016	0.0019	0.0569	0.0013	0.1362	0.1511	0.029	8e-04	0.1309	0.0159	0.0021	0.0021	0.001	6e-04	0.0222	0.0319	0.0179	0.0735	0.0163	0.0925	0.001
6	rs725227	85761559	1.04	0.120487900976968	0.88	0.363814363818289	0.352668995524971	0.273404264652528	0.0226	0.0097	0.0201	0.0019	0.1563	0.0016	0.0019	0.0568	0.0013	0.1361	0.1511	0.029	8e-04	0.1309	0.0159	0.0021	0.0021	0.001	6e-04	0.0222	0.0319	0.018	0.0734	0.0163	0.0925	0.001
6	rs193258201	85767128	1.04	0.120487900976968	0.88	0.363814363818289	0.350499601266573	0.273519860103725	0.0226	0.0097	0.0201	0.0019	0.1563	0.0016	0.0019	0.0567	0.0013	0.1362	0.151	0.029	8e-04	0.1308	0.0159	0.0021	0.0021	0.001	6e-04	0.0222	0.0319	0.018	0.0734	0.0163	0.0925	0.001
6	rs118083070	85768220	1.04	0.120487900976968	0.88	0.363814363818289	0.349971527718315	0.274213749542142	0.0226	0.0097	0.0201	0.0019	0.1563	0.0016	0.0019	0.0567	0.0013	0.1362	0.151	0.029	8e-04	0.1308	0.0159	0.0021	0.0021	0.001	6e-04	0.0222	0.0319	0.018	0.0734	0.0163	0.0925	0.001
6	rs9450138	85774367	1.04	0.120487900976968	0.88	0.363814363818289	0.346024076593302	0.272018297766819	0.0226	0.0097	0.0201	0.0019	0.1563	0.0016	0.0019	0.0567	0.0013	0.1362	0.1511	0.0291	8e-04	0.1307	0.016	0.0021	0.0021	0.001	6e-04	0.0222	0.0319	0.0181	0.0734	0.0163	0.0925	0.001
6	rs78672453	85779624	1.04	0.120487900976968	0.88	0.363814363818289	0.344870546582502	0.270288906856243	0.0226	0.0097	0.0201	0.0019	0.1562	0.0016	0.0019	0.0566	0.0013	0.1363	0.1508	0.0291	9e-04	0.1307	0.0161	0.0021	0.0021	0.0011	6e-04	0.0222	0.0319	0.0182	0.0731	0.0163	0.0924	0.001
6	rs1325973	85790460	1.04	0.120487900976968	0.88	0.363814363818289	0.358844132679687	0.282582462987247	0.0228	0.0098	0.0204	0.0021	0.1566	0.0016	0.0019	0.0566	0.001	0.1371	0.1492	0.0291	0.001	0.1306	0.0164	0.0023	0.0023	0.0012	6e-04	0.0219	0.0317	0.0188	0.0722	0.0165	0.0923	0.001
6	rs9450147	85799775	1.04	0.120487900976968	0.88	0.363814363818289	0.355696440626211	0.277110782499548	0.0229	0.0098	0.0204	0.0021	0.1565	0.0016	0.0019	0.0564	0.0011	0.1372	0.149	0.0293	0.001	0.1305	0.0165	0.0023	0.0023	0.0012	6e-04	0.0219	0.0317	0.0189	0.0722	0.0166	0.0922	0.001
6	rs116382851	85801160	1.04	0.120487900976968	0.88	0.363814363818289	0.354207609968877	0.273635470644432	0.0229	0.0098	0.0204	0.0021	0.1565	0.0016	0.0019	0.0564	0.0011	0.1372	0.149	0.0293	0.001	0.1305	0.0165	0.0023	0.0023	0.0012	6e-04	0.0219	0.0317	0.0189	0.0722	0.0166	0.0922	0.001
6	rs79607574	85807004	1.04	0.120487900976968	0.88	0.363814363818289	0.358630279535221	0.281532156629292	0.0229	0.0098	0.0204	0.0021	0.1565	0.0016	0.0019	0.0564	0.0011	0.1372	0.149	0.0293	0.001	0.1306	0.0165	0.0022	0.0023	0.0012	6e-04	0.0219	0.0317	0.0189	0.0722	0.0167	0.0922	0.001
6	rs55901488	85818769	1.04	0.120487900976968	0.88	0.363814363818289	0.365020381451583	0.286795616918561	0.0229	0.0098	0.0204	0.0021	0.1565	0.0016	0.0019	0.0564	0.0011	0.1373	0.1489	0.0293	0.001	0.1306	0.0165	0.0022	0.0023	0.0012	6e-04	0.0219	0.0316	0.0189	0.0722	0.0167	0.0922	0.001
6	rs28544004	85820618	1.04	0.120487900976968	0.88	0.363814363818289	0.376547468766047	0.297292378186107	0.0228	0.0098	0.0205	0.0021	0.1565	0.0016	0.0019	0.0562	0.0011	0.1374	0.1489	0.0294	0.001	0.1306	0.0165	0.0022	0.0023	0.0012	6e-04	0.0219	0.0316	0.0189	0.0723	0.0166	0.0921	0.001
6	rs74422035	85821597	1.04	0.120487900976968	0.88	0.363814363818289	0.383429642189473	0.289497283324238	0.0228	0.0098	0.0204	0.0021	0.1566	0.0016	0.0019	0.0561	0.0011	0.1375	0.1489	0.0293	0.001	0.1307	0.0165	0.0021	0.0023	0.0012	7e-04	0.0219	0.0317	0.0189	0.0724	0.0165	0.0919	0.001
6	rs4707124	85826148	1.03	0.13807906481078	0.88	0.363814363818289	0.428553924573794	0.290438796772111	0.0228	0.0099	0.0205	0.0021	0.1568	0.0016	0.0019	0.0556	0.0011	0.1378	0.1488	0.0293	0.0011	0.131	0.0164	0.0019	0.0024	0.0012	7e-04	0.0218	0.032	0.019	0.0726	0.0163	0.0916	0.0011
6	rs6939798	85833055	1.03	0.13807906481078	0.88	0.363814363818289	0.46672886559786	0.29421410445727	0.0229	0.0098	0.0204	0.0021	0.1565	0.0016	0.002	0.0554	0.0011	0.1383	0.1486	0.0293	0.0012	0.1311	0.0165	0.0019	0.0024	0.0012	7e-04	0.0216	0.0321	0.0191	0.0725	0.0164	0.0912	0.0011
6	rs10455150	85834607	1.03	0.13807906481078	0.88	0.363814363818289	0.515986335280896	0.292796633443496	0.023	0.0098	0.0204	0.0021	0.1563	0.0016	0.002	0.0553	0.0011	0.1384	0.1482	0.0294	0.0013	0.1312	0.0168	0.0018	0.0024	0.0011	8e-04	0.0215	0.0321	0.0191	0.0728	0.0164	0.0909	0.001
6	rs76203050	85836051	1.03	0.13807906481078	0.89	0.325204496311925	0.556200807151774	0.282816026903884	0.0228	0.0097	0.0202	0.0021	0.156	0.0017	0.002	0.0549	0.0011	0.1388	0.148	0.0297	0.0013	0.1312	0.0172	0.0018	0.0024	0.0011	8e-04	0.0214	0.0322	0.0188	0.0736	0.0163	0.0907	0.0011
6	rs72912238	85842662	1.02	0.157502178544443	0.89	0.325204496311925	0.644460416440145	0.244766980620074	0.0226	0.0096	0.0198	0.0022	0.1556	0.0017	0.0021	0.0543	0.0011	0.1391	0.1478	0.03	0.0014	0.1314	0.0178	0.0018	0.0025	0.0011	9e-04	0.0212	0.0323	0.0183	0.0746	0.0162	0.0905	0.0011
6	rs117543230	85842682	1.02	0.157502178544443	0.89	0.325204496311925	0.644957526903672	0.245101988245849	0.0226	0.0096	0.0198	0.0022	0.1556	0.0017	0.0021	0.0543	0.0011	0.1391	0.1478	0.03	0.0014	0.1314	0.0178	0.0018	0.0025	0.0011	9e-04	0.0212	0.0323	0.0183	0.0746	0.0162	0.0905	0.0011
6	rs9450172	85843890	1.02	0.157502178544443	0.89	0.325204496311925	0.65164986742133	0.248908903717352	0.0225	0.0096	0.0198	0.0022	0.1556	0.0017	0.0021	0.0543	0.001	0.1391	0.1478	0.03	0.0014	0.1314	0.0178	0.0018	0.0025	0.0011	9e-04	0.0212	0.0323	0.0183	0.0747	0.0162	0.0905	0.0011
6	rs7745528	85847574	1.02	0.157502178544443	0.89	0.325204496311925	0.697820784982583	0.259643628469326	0.0224	0.0096	0.0197	0.0022	0.1556	0.0018	0.0021	0.0542	0.0011	0.1391	0.1477	0.03	0.0015	0.1315	0.0179	0.0018	0.0025	0.0011	9e-04	0.0212	0.0323	0.0183	0.0747	0.0162	0.0904	0.0011
6	rs559040	85848037	1.02	0.157502178544443	0.89	0.325204496311925	0.69458603076847	0.258166256845723	0.0224	0.0096	0.0197	0.0022	0.1556	0.0018	0.0021	0.0543	0.0011	0.1391	0.1477	0.03	0.0015	0.1315	0.0179	0.0018	0.0025	0.0011	9e-04	0.0212	0.0323	0.0183	0.0747	0.0162	0.0904	0.0011
6	rs117779928	85850504	1.02	0.157502178544443	0.89	0.325204496311925	0.685725117869434	0.25307279466191	0.0224	0.0096	0.0197	0.0022	0.1556	0.0019	0.0021	0.0543	0.0011	0.1391	0.1476	0.0301	0.0015	0.1315	0.0179	0.0018	0.0025	0.0012	9e-04	0.0212	0.0323	0.0183	0.0748	0.0162	0.0905	0.0011
6	rs541665	85854193	1.02	0.157502178544443	0.89	0.325204496311925	0.686090262430723	0.253863009859626	0.0224	0.0096	0.0197	0.0022	0.1556	0.0019	0.0021	0.0542	0.0011	0.1391	0.1476	0.0301	0.0015	0.1314	0.0179	0.0018	0.0025	0.0012	9e-04	0.0211	0.0323	0.0183	0.0748	0.0162	0.0905	0.0011
6	rs1074688	85863537	1.02	0.157502178544443	0.89	0.325204496311925	0.708157743521179	0.262834610220234	0.0223	0.0096	0.0197	0.0022	0.1556	0.0019	0.0021	0.0541	0.0011	0.139	0.1476	0.0302	0.0015	0.1315	0.0179	0.0018	0.0025	0.0013	9e-04	0.0211	0.0323	0.0183	0.0749	0.0163	0.0903	0.0011
6	rs117989613	85868112	1.02	0.157502178544443	0.89	0.325204496311925	0.713277256639421	0.266610995120103	0.0223	0.0096	0.0197	0.0023	0.1555	0.0019	0.0021	0.0537	0.0011	0.1388	0.1476	0.0304	0.0015	0.1315	0.018	0.0018	0.0025	0.0014	9e-04	0.0211	0.0324	0.0184	0.0749	0.0164	0.0901	0.0011
6	rs581803	85872994	1.02	0.157502178544443	0.89	0.325204496311925	0.728808853786795	0.267414200360068	0.0224	0.0096	0.0197	0.0023	0.1555	0.0018	0.0021	0.0537	0.0011	0.1387	0.1476	0.0305	0.0015	0.1315	0.018	0.0018	0.0025	0.0014	9e-04	0.0211	0.0324	0.0184	0.075	0.0165	0.09	0.0011
6	rs117093036	85890859	1.02	0.157502178544443	0.89	0.325204496311925	0.734596025724708	0.266496312868419	0.0224	0.0096	0.0197	0.0023	0.1553	0.0019	0.0021	0.0537	0.0011	0.1385	0.1473	0.0306	0.0015	0.1314	0.0181	0.0018	0.0025	0.0014	0.001	0.0211	0.0323	0.0186	0.0753	0.0165	0.0897	0.0011
6	rs12195860	85899917	1.02	0.157502178544443	0.89	0.325204496311925	0.748354878591747	0.271902898866162	0.0223	0.0096	0.0197	0.0023	0.1552	0.0019	0.0021	0.0537	0.0012	0.1385	0.1472	0.0307	0.0016	0.1315	0.0182	0.0018	0.0025	0.0015	0.001	0.0211	0.0323	0.0187	0.0753	0.0166	0.0896	0.0012
6	rs17664862	85901030	1.02	0.157502178544443	0.89	0.325204496311925	0.758022193988343	0.283400194839941	0.0224	0.0096	0.0197	0.0023	0.1552	0.0019	0.0021	0.0537	0.0012	0.1383	0.1471	0.0307	0.0015	0.1315	0.0182	0.0018	0.0025	0.0015	0.001	0.0211	0.0323	0.0187	0.0754	0.0167	0.0895	0.0012
6	rs4363007	85904766	1.02	0.157502178544443	0.89	0.325204496311925	0.764446150705868	0.303477778828455	0.0223	0.0096	0.0197	0.0023	0.1551	0.0019	0.0021	0.0539	0.0013	0.1383	0.147	0.0308	0.0016	0.1313	0.0184	0.0018	0.0025	0.0016	0.0011	0.0211	0.0324	0.0188	0.0745	0.017	0.0895	0.0012
6	rs1853127	85912462	1.01	0.178854520006857	0.89	0.325204496311925	0.749873680755688	0.276878674942021	0.0222	0.0096	0.0197	0.0023	0.1549	0.002	0.0021	0.054	0.0013	0.1381	0.1469	0.0308	0.0017	0.1311	0.0185	0.0018	0.0025	0.0017	0.0012	0.021	0.0325	0.0188	0.0745	0.017	0.0895	0.0013
6	rs13206561	85934442	1.01	0.178854520006857	0.89	0.325204496311925	0.749417898221556	0.281415529870671	0.0222	0.0096	0.0197	0.0023	0.155	0.002	0.0022	0.054	0.0013	0.1381	0.1469	0.0309	0.0017	0.131	0.0185	0.0018	0.0025	0.0017	0.0012	0.021	0.0325	0.0188	0.0745	0.0171	0.0895	0.0013
6	rs9450202	85943422	1.01	0.178854520006857	0.89	0.325204496311925	0.748810377342139	0.283750872450552	0.0222	0.0096	0.0196	0.0023	0.1549	0.002	0.0022	0.0541	0.0013	0.1381	0.1468	0.031	0.0017	0.131	0.0185	0.0018	0.0025	0.0017	0.0012	0.021	0.0324	0.0188	0.0745	0.0171	0.0894	0.0013
6	rs9342025	85947917	1.01	0.178854520006857	0.89	0.325204496311925	0.747975389237998	0.282115512348375	0.0222	0.0096	0.0196	0.0023	0.1549	0.002	0.0022	0.0541	0.0013	0.1381	0.1468	0.031	0.0018	0.1309	0.0185	0.0018	0.0025	0.0017	0.0012	0.021	0.0324	0.0188	0.0745	0.0171	0.0894	0.0013
6	rs79654080	85959888	1.01	0.178854520006857	0.89	0.325204496311925	0.734972514158083	0.266955133940926	0.0222	0.0096	0.0196	0.0023	0.1548	0.002	0.0022	0.0541	0.0013	0.1382	0.1467	0.031	0.0018	0.1309	0.0185	0.0018	0.0025	0.0017	0.0013	0.021	0.0324	0.0188	0.0746	0.0171	0.0894	0.0013
6	rs80265470	85965060	1.01	0.178854520006857	0.89	0.325204496311925	0.739572515645011	0.267758661016164	0.0222	0.0096	0.0196	0.0023	0.1548	0.002	0.0022	0.0541	0.0013	0.1382	0.1467	0.031	0.0018	0.1309	0.0186	0.0018	0.0025	0.0017	0.0013	0.021	0.0324	0.0188	0.0746	0.0171	0.0893	0.0013
6	rs12664333	85967595	1.01	0.178854520006857	0.89	0.325204496311925	0.742595767618543	0.265579407875778	0.0222	0.0096	0.0196	0.0023	0.1548	0.002	0.0022	0.0541	0.0013	0.1382	0.1467	0.031	0.0018	0.1309	0.0186	0.0018	0.0025	0.0017	0.0013	0.021	0.0324	0.0188	0.0746	0.0171	0.0893	0.0013
6	rs12197618	85969855	1.01	0.178854520006857	0.89	0.325204496311925	0.735499740825067	0.258279806900882	0.0222	0.0096	0.0196	0.0023	0.1548	0.002	0.0022	0.0541	0.0013	0.1382	0.1467	0.031	0.0018	0.1309	0.0186	0.0018	0.0025	0.0017	0.0013	0.021	0.0324	0.0189	0.0746	0.0171	0.0894	0.0013
6	rs9362176	85979455	1.01	0.178854520006857	0.9	0.289513196358555	0.725810510460025	0.248460064998204	0.0222	0.0096	0.0196	0.0023	0.1547	0.002	0.0022	0.0541	0.0013	0.1383	0.1467	0.0309	0.0018	0.1308	0.0186	0.0018	0.0025	0.0017	0.0013	0.021	0.0324	0.0189	0.0746	0.017	0.0894	0.0013
6	rs116726512	85984553	1.01	0.178854520006857	0.9	0.289513196358555	0.705641116445636	0.239648551650658	0.0223	0.0096	0.0195	0.0023	0.1546	0.002	0.0022	0.054	0.0013	0.1384	0.1466	0.0309	0.0018	0.1307	0.0187	0.0018	0.0025	0.0017	0.0013	0.0211	0.0323	0.0189	0.0747	0.017	0.0894	0.0013
6	rs113952718	85990245	1.01	0.178854520006857	0.9	0.289513196358555	0.708750470192558	0.268792868923807	0.0223	0.0097	0.0194	0.0024	0.1542	0.0021	0.0023	0.0539	0.0013	0.139	0.1458	0.0308	0.002	0.1299	0.019	0.002	0.0025	0.0018	0.0013	0.0212	0.0321	0.019	0.0751	0.017	0.0895	0.0013
6	rs2016	85997241	1.01	0.178854520006857	0.9	0.289513196358555	0.724687540651691	0.263634257156955	0.0223	0.0097	0.0193	0.0024	0.1543	0.0021	0.0023	0.0539	0.0013	0.1391	0.1456	0.0308	0.002	0.1296	0.0192	0.0021	0.0025	0.0018	0.0014	0.0212	0.0322	0.0191	0.0752	0.017	0.0893	0.0014
6	rs72918351	85997747	1.01	0.178854520006857	0.9	0.289513196358555	0.717071765658556	0.252283357420548	0.0223	0.0097	0.0193	0.0024	0.1543	0.0021	0.0023	0.0539	0.0013	0.1391	0.1456	0.0308	0.002	0.1296	0.0192	0.0021	0.0025	0.0018	0.0014	0.0212	0.0322	0.0191	0.0752	0.017	0.0892	0.0014
6	rs313216	86007092	1	0.202230525110681	0.9	0.289513196358555	0.734596025724708	0.22179471331905	0.0223	0.0099	0.0188	0.0026	0.1534	0.0026	0.0026	0.0539	0.0014	0.1387	0.1459	0.0314	0.0022	0.1274	0.0202	0.0026	0.0026	0.0017	0.0014	0.0209	0.0326	0.0194	0.0764	0.0169	0.0878	0.0014
6	rs9362180	86011079	1	0.202230525110681	0.9	0.289513196358555	0.76138416806781	0.220390224613023	0.0223	0.0099	0.0188	0.0026	0.1534	0.0026	0.0027	0.0539	0.0014	0.1388	0.146	0.0314	0.0022	0.1274	0.0203	0.0027	0.0026	0.0017	0.0014	0.0209	0.0325	0.0194	0.0765	0.017	0.0876	0.0014
6	rs72918400	86026239	1	0.202230525110681	0.9	0.289513196358555	0.779990968666157	0.227332663539369	0.0222	0.0099	0.0188	0.0026	0.1534	0.0026	0.0027	0.0539	0.0014	0.1388	0.146	0.0314	0.0022	0.1273	0.0203	0.0027	0.0026	0.0017	0.0014	0.0209	0.0325	0.0194	0.0765	0.017	0.0876	0.0014
6	rs9450234	86029090	1	0.202230525110681	0.9	0.289513196358555	0.782466002929002	0.229954083976979	0.0222	0.0099	0.0188	0.0026	0.1533	0.0026	0.0027	0.0539	0.0014	0.1388	0.146	0.0314	0.0022	0.1273	0.0203	0.0027	0.0026	0.0017	0.0014	0.0209	0.0325	0.0194	0.0765	0.017	0.0876	0.0014
6	rs313180	86031281	1	0.202230525110681	0.9	0.289513196358555	0.773895331091032	0.237102350661469	0.0222	0.0099	0.0188	0.0026	0.1533	0.0026	0.0027	0.0539	0.0014	0.1387	0.146	0.0315	0.0022	0.1273	0.0203	0.0027	0.0026	0.0017	0.0014	0.0209	0.0325	0.0195	0.0765	0.017	0.0876	0.0014
6	rs313166	86037362	1	0.202230525110681	0.9	0.289513196358555	0.792088881826992	0.247115092261109	0.0223	0.0099	0.0188	0.0026	0.1531	0.0026	0.0027	0.054	0.0014	0.1388	0.1462	0.0315	0.0022	0.1272	0.0204	0.0027	0.0026	0.0014	0.0012	0.0209	0.0326	0.0195	0.0766	0.0171	0.0874	0.0014
6	rs10944120	86039190	1	0.202230525110681	0.9	0.289513196358555	0.793879372514783	0.24532540769413	0.0223	0.0099	0.0188	0.0026	0.1532	0.0026	0.0027	0.054	0.0014	0.1388	0.1462	0.0315	0.0022	0.1273	0.0204	0.0027	0.0026	0.0014	0.0012	0.0209	0.0326	0.0195	0.0766	0.0171	0.0874	0.0014
6	rs626296	86041792	0.99	0.227721472602965	0.9	0.289513196358555	0.838648011858362	0.236439561525388	0.0223	0.0099	0.0188	0.0028	0.1523	0.0029	0.003	0.0539	0.0013	0.1385	0.1462	0.032	0.0023	0.1268	0.0207	0.0029	0.0027	0.0014	0.0012	0.0207	0.0325	0.0198	0.077	0.0173	0.0866	0.0013
6	rs313161	86042470	0.99	0.227721472602965	0.9	0.289513196358555	0.854581027293297	0.229188496529739	0.0223	0.0099	0.0188	0.0028	0.1529	0.0031	0.0032	0.0536	0.0013	0.1392	0.1459	0.0321	0.0023	0.1257	0.0209	0.003	0.0027	0.0013	0.0012	0.0206	0.0325	0.02	0.0773	0.0173	0.0858	0.0013
6	rs188750	86042637	0.99	0.227721472602965	0.9	0.289513196358555	0.85578717817156	0.216408881536101	0.0222	0.01	0.0187	0.0029	0.1531	0.0031	0.0032	0.0536	0.0013	0.1392	0.1462	0.0319	0.0022	0.1253	0.021	0.003	0.0027	0.0013	0.0012	0.0207	0.0324	0.0201	0.0779	0.0172	0.0853	0.0013
6	rs9444325	86042869	0.98	0.255415240389183	0.9	0.289513196358555	0.896321216365527	0.250256959150218	0.0221	0.01	0.0186	0.0029	0.1532	0.0031	0.0032	0.0536	0.0013	0.1394	0.1461	0.0317	0.0022	0.1251	0.0213	0.003	0.0027	0.0012	0.0011	0.0206	0.0324	0.0202	0.0785	0.0172	0.0851	0.0013
6	rs313156	86044145	0.99	0.227721472602965	0.9	0.289513196358555	0.94090215627346	0.306225787468141	0.0217	0.01	0.0187	0.0027	0.1536	0.0031	0.0031	0.0532	0.0012	0.1395	0.1468	0.0328	0.002	0.1247	0.0212	0.003	0.0026	0.0011	0.0011	0.0205	0.0323	0.0204	0.0793	0.0171	0.0843	0.0012
6	rs4707190	86049040	0.99	0.227721472602965	0.9	0.289513196358555	0.986974650512457	0.36167388691538	0.0215	0.0099	0.0188	0.0026	0.1537	0.0031	0.0031	0.053	0.0012	0.1398	0.147	0.033	0.002	0.1244	0.0213	0.003	0.0026	0.001	0.0011	0.0204	0.0322	0.0206	0.0796	0.0171	0.0841	0.0012
6	rs313243	86056783	0.98	0.255415240389183	0.9	0.289513196358555	0.988853453825992	0.392035786290617	0.0214	0.0099	0.0188	0.0025	0.1542	0.003	0.003	0.0526	0.0013	0.1403	0.1471	0.033	0.002	0.1239	0.021	0.0031	0.0026	0.001	0.0011	0.0203	0.0321	0.0207	0.0802	0.0173	0.0836	0.0012
6	rs9450247	86059902	0.98	0.255415240389183	0.9	0.289513196358555	0.986035797924559	0.398215160568717	0.0214	0.0099	0.0188	0.0025	0.1542	0.003	0.003	0.0526	0.0013	0.1403	0.1471	0.033	0.002	0.1239	0.021	0.0031	0.0026	0.001	0.0011	0.0203	0.032	0.0207	0.0802	0.0173	0.0836	0.0012
6	rs59797978	86060782	0.98	0.255415240389183	0.9	0.289513196358555	1.00196008107122	0.400539281803551	0.0214	0.0099	0.0188	0.0026	0.1542	0.003	0.003	0.0526	0.0013	0.1404	0.1471	0.033	0.002	0.1239	0.0209	0.0031	0.0026	9e-04	0.0011	0.0203	0.0321	0.0207	0.0802	0.0174	0.0836	0.0012
6	rs12201128	86063407	0.98	0.255415240389183	0.91	0.256642068151906	0.987913869197274	0.391136863018232	0.0214	0.0099	0.0188	0.0025	0.1543	0.003	0.003	0.0526	0.0013	0.1406	0.1471	0.033	0.0019	0.1238	0.0209	0.003	0.0026	9e-04	0.0011	0.0202	0.0321	0.0207	0.08	0.0173	0.0836	0.0012
6	rs75966136	86072218	0.98	0.255415240389183	0.91	0.256642068151906	0.975052991015717	0.361799479870693	0.0215	0.0099	0.0187	0.0024	0.1543	0.0031	0.003	0.0523	0.0013	0.1409	0.1473	0.0329	0.0019	0.1235	0.0209	0.003	0.0026	9e-04	0.001	0.0202	0.032	0.0207	0.081	0.0169	0.0836	0.0012
6	rs6454463	86078534	0.98	0.255415240389183	0.91	0.256642068151906	0.944085013947047	0.372266566045819	0.0215	0.0098	0.0187	0.0023	0.1546	0.0031	0.003	0.0523	0.0012	0.1409	0.1471	0.0328	0.0019	0.1231	0.0208	0.003	0.0025	9e-04	0.001	0.0203	0.032	0.0207	0.0815	0.0169	0.084	0.0012
6	rs494688	86100089	0.98	0.255415240389183	0.91	0.256642068151906	0.782388606552901	0.41247575970419	0.0214	0.0097	0.0185	0.0019	0.1567	0.003	0.003	0.0518	9e-04	0.1417	0.145	0.0322	0.0014	0.1219	0.0206	0.0029	0.0023	8e-04	9e-04	0.0204	0.0311	0.0216	0.0838	0.0169	0.0857	0.0011
6	rs645265	86103883	0.98	0.255415240389183	0.91	0.256642068151906	0.800589737625208	0.417695230975355	0.0214	0.0097	0.0185	0.0019	0.1569	0.003	0.003	0.0518	9e-04	0.1417	0.145	0.0322	0.0014	0.1219	0.0206	0.0029	0.0023	8e-04	9e-04	0.0204	0.0311	0.0217	0.0838	0.0169	0.0857	0.0011
6	rs186367	86112303	0.98	0.255415240389183	0.91	0.256642068151906	0.790300141920533	0.401314814892964	0.0214	0.0097	0.0184	0.0018	0.157	0.003	0.003	0.0517	9e-04	0.1417	0.145	0.0323	0.0014	0.1218	0.0206	0.0029	0.0023	7e-04	9e-04	0.0204	0.0311	0.0217	0.0838	0.0169	0.0858	0.0011
6	rs7761485	86113968	0.98	0.255415240389183	0.92	0.226487429171296	0.814871037191905	0.455655002605928	0.0212	0.0097	0.0184	0.0018	0.1573	0.003	0.003	0.0516	9e-04	0.1417	0.145	0.0323	0.0014	0.1218	0.0206	0.0028	0.0023	7e-04	9e-04	0.0204	0.0311	0.0218	0.0838	0.0169	0.0859	0.0011
6	rs520090	86116635	0.98	0.255415240389183	0.92	0.226487429171296	0.743352428174332	0.510520866339731	0.0208	0.0099	0.0184	0.0019	0.1587	0.003	0.0028	0.0513	8e-04	0.1411	0.1448	0.0322	0.0013	0.1219	0.0206	0.0028	0.0023	7e-04	8e-04	0.0204	0.0309	0.0221	0.0833	0.0165	0.0869	0.0011
6	rs494562	86117129	0.98	0.255415240389183	0.92	0.226487429171296	0.738742073023194	0.51038310376115	0.0208	0.0099	0.0184	0.0019	0.1587	0.003	0.0028	0.0513	8e-04	0.1411	0.1448	0.0321	0.0013	0.1219	0.0206	0.0028	0.0022	7e-04	8e-04	0.0204	0.0309	0.0221	0.0833	0.0165	0.0869	0.0011
6	rs9362210	86118728	0.98	0.255415240389183	0.92	0.226487429171296	0.740781165237212	0.5164535257549	0.0208	0.0099	0.0184	0.0019	0.1587	0.003	0.0028	0.0513	8e-04	0.1411	0.1448	0.0321	0.0013	0.1219	0.0206	0.0028	0.0022	7e-04	8e-04	0.0204	0.0309	0.0221	0.0833	0.0165	0.087	0.0011
6	rs72903478	86119942	0.98	0.255415240389183	0.92	0.226487429171296	0.735575072523941	0.511623305364911	0.0208	0.0099	0.0184	0.0019	0.1587	0.003	0.0028	0.0513	8e-04	0.1411	0.1448	0.0321	0.0013	0.1219	0.0206	0.0028	0.0022	7e-04	8e-04	0.0204	0.0309	0.0221	0.0833	0.0165	0.087	0.0011
6	rs9444342	86140297	0.97	0.285396128624663	0.92	0.226487429171296	0.684046575001681	0.560992252520925	0.0206	0.01	0.0184	0.0019	0.1593	0.0029	0.0027	0.051	7e-04	0.1406	0.1456	0.0318	0.0012	0.1222	0.0207	0.0028	0.0022	7e-04	8e-04	0.0205	0.0307	0.0223	0.0831	0.0166	0.0873	0.0011
6	rs4707205	86149568	0.97	0.285396128624663	0.92	0.226487429171296	0.696349610276478	0.575990342610312	0.0206	0.01	0.0184	0.0019	0.1595	0.0029	0.0027	0.0509	7e-04	0.1406	0.1456	0.0318	0.0012	0.1222	0.0207	0.0028	0.0022	6e-04	8e-04	0.0205	0.0307	0.0223	0.0831	0.0166	0.0873	0.0011
6	rs75193545	86149742	0.97	0.285396128624663	0.92	0.226487429171296	0.696790817161364	0.576700166687637	0.0206	0.01	0.0184	0.0019	0.1595	0.0029	0.0027	0.0509	7e-04	0.1406	0.1456	0.0318	0.0012	0.1222	0.0207	0.0028	0.0022	6e-04	8e-04	0.0205	0.0307	0.0223	0.0831	0.0166	0.0873	0.0011
6	rs881795	86160703	0.97	0.285396128624663	0.92	0.226487429171296	0.694512591639488	0.560569184614325	0.0206	0.01	0.0184	0.0019	0.1594	0.0029	0.0027	0.0509	7e-04	0.1406	0.1456	0.0318	0.0012	0.1222	0.0207	0.0028	0.0022	6e-04	8e-04	0.0205	0.0307	0.0223	0.083	0.0166	0.0873	0.0011
6	rs4400191	86165802	0.97	0.285396128624663	0.92	0.226487429171296	0.675826643363661	0.585234481591755	0.0207	0.01	0.0184	0.0019	0.1596	0.0029	0.0027	0.0509	7e-04	0.1405	0.1456	0.0318	0.0012	0.1221	0.0207	0.0028	0.0022	6e-04	8e-04	0.0206	0.0307	0.0224	0.083	0.0165	0.0872	0.0011
6	rs117803190	86184811	0.97	0.285396128624663	0.92	0.226487429171296	0.586832286512246	0.561556464390271	0.0206	0.0101	0.0184	0.0019	0.1603	0.0029	0.0027	0.0507	7e-04	0.1402	0.1454	0.0316	0.0011	0.1218	0.0204	0.0029	0.0022	6e-04	8e-04	0.021	0.0306	0.0225	0.083	0.0165	0.0873	0.0011
6	rs2229523	86199233	0.97	0.285396128624663	0.92	0.226487429171296	0.588057110405617	0.567206182977815	0.0205	0.0101	0.0184	0.0019	0.1606	0.0029	0.0027	0.0507	7e-04	0.1401	0.1454	0.0315	0.0011	0.1217	0.0204	0.003	0.0023	6e-04	8e-04	0.0211	0.0306	0.0225	0.083	0.0164	0.0873	0.0011
6	Affx-29184121	86199243	0.97	0.285396128624663	0.92	0.226487429171296	0.587920960340582	0.56565113623386	0.0205	0.0101	0.0184	0.0019	0.1606	0.0029	0.0027	0.0507	7e-04	0.1401	0.1454	0.0315	0.0011	0.1217	0.0204	0.003	0.0023	6e-04	8e-04	0.0211	0.0306	0.0225	0.083	0.0164	0.0873	0.0011
6	rs7755662	86210494	0.97	0.285396128624663	0.92	0.226487429171296	0.574582019966796	0.54931633183384	0.0206	0.0101	0.0184	0.0019	0.1608	0.0029	0.0027	0.0507	7e-04	0.1399	0.1453	0.0315	0.0011	0.1217	0.0205	0.0031	0.0023	6e-04	7e-04	0.0211	0.0305	0.0226	0.0829	0.0164	0.0872	0.0011
6	rs6911143	86221771	0.97	0.285396128624663	0.92	0.226487429171296	0.606433121391866	0.602966854583027	0.0206	0.0101	0.0185	0.0019	0.1608	0.0029	0.0027	0.0507	7e-04	0.1398	0.1454	0.0314	0.0011	0.1216	0.0206	0.0031	0.0023	7e-04	7e-04	0.0212	0.0305	0.0226	0.0828	0.0164	0.0871	0.0011
6	rs9344533	86236188	0.97	0.285396128624663	0.92	0.226487429171296	0.608298905938173	0.599668246421217	0.0206	0.0102	0.0184	0.0019	0.1611	0.0029	0.0027	0.0509	7e-04	0.1399	0.1453	0.0314	0.0011	0.1219	0.0205	0.0029	0.0022	7e-04	8e-04	0.021	0.0306	0.0227	0.0829	0.0163	0.0868	0.0011
6	rs117221962	86247297	0.97	0.285396128624663	0.92	0.226487429171296	0.608091466178366	0.600528337276369	0.0206	0.0102	0.0184	0.0019	0.1611	0.0029	0.0027	0.0509	7e-04	0.1399	0.1453	0.0314	0.0011	0.1219	0.0205	0.0029	0.0022	7e-04	8e-04	0.021	0.0306	0.0227	0.0829	0.0163	0.0868	0.0011
6	rs41271629	86257229	0.97	0.285396128624663	0.92	0.226487429171296	0.608852237902943	0.602823347295869	0.0206	0.0102	0.0184	0.0019	0.1611	0.0029	0.0027	0.0509	7e-04	0.1399	0.1453	0.0314	0.0011	0.1219	0.0205	0.0029	0.0022	7e-04	8e-04	0.021	0.0306	0.0227	0.0829	0.0163	0.0868	0.0011
6	rs9351063	86276841	0.97	0.285396128624663	0.92	0.226487429171296	0.620176723462875	0.608713790864693	0.0205	0.0102	0.0184	0.0019	0.1612	0.0029	0.0027	0.0509	8e-04	0.1399	0.1453	0.0314	0.0011	0.122	0.0205	0.0029	0.0022	7e-04	8e-04	0.021	0.0306	0.0227	0.0828	0.0163	0.0867	0.0012
6	rs56134124	86286349	0.97	0.285396128624663	0.92	0.226487429171296	0.620874595553287	0.607994716606952	0.0205	0.0102	0.0184	0.0019	0.1613	0.0028	0.0027	0.0509	8e-04	0.1399	0.1453	0.0314	0.0011	0.122	0.0205	0.0029	0.0022	7e-04	8e-04	0.021	0.0306	0.0227	0.0828	0.0163	0.0866	0.0011
6	rs79514927	86303762	0.97	0.285396128624663	0.92	0.226487429171296	0.620944402550343	0.613176538488078	0.0205	0.0102	0.0184	0.0019	0.1613	0.0028	0.0027	0.0509	8e-04	0.1399	0.1453	0.0314	0.0011	0.122	0.0205	0.0029	0.0022	7e-04	8e-04	0.021	0.0306	0.0227	0.0828	0.0163	0.0866	0.0011
6	rs78688312	86304231	0.97	0.285396128624663	0.92	0.226487429171296	0.620944402550343	0.613176538488078	0.0205	0.0102	0.0184	0.0019	0.1613	0.0028	0.0027	0.0509	8e-04	0.1399	0.1453	0.0314	0.0011	0.122	0.0205	0.0029	0.0022	7e-04	8e-04	0.021	0.0306	0.0227	0.0828	0.0163	0.0866	0.0011
6	rs974247	86348566	0.97	0.285396128624663	0.92	0.226487429171296	0.617319211675488	0.607994716606952	0.0205	0.0103	0.0183	0.0018	0.1618	0.0027	0.0026	0.051	8e-04	0.1402	0.1454	0.0313	0.0011	0.1222	0.0202	0.0026	0.0022	7e-04	8e-04	0.0209	0.0306	0.0228	0.083	0.0162	0.0864	0.0011
6	rs13209753	86354442	0.97	0.285396128624663	0.92	0.226487429171296	0.634554851414131	0.615338696786269	0.0205	0.0103	0.0183	0.0017	0.162	0.0027	0.0026	0.0511	8e-04	0.1404	0.1453	0.0314	0.0011	0.1223	0.02	0.0025	0.0021	7e-04	8e-04	0.0209	0.0306	0.0228	0.083	0.0161	0.0863	0.0011
6	rs62444966	86370390	0.97	0.285396128624663	0.92	0.226487429171296	0.639640416656766	0.639967241396184	0.0205	0.0103	0.0183	0.0017	0.162	0.0027	0.0026	0.0511	7e-04	0.1404	0.1453	0.0314	0.0011	0.1223	0.02	0.0025	0.0021	7e-04	8e-04	0.0209	0.0306	0.0228	0.083	0.0161	0.0863	0.0011
6	rs35596466	86384846	0.97	0.285396128624663	0.92	0.226487429171296	0.645525866429547	0.652804008562457	0.0205	0.0103	0.0183	0.0017	0.162	0.0027	0.0026	0.0511	7e-04	0.1404	0.1453	0.0314	0.0011	0.1223	0.02	0.0025	0.0021	7e-04	8e-04	0.0209	0.0306	0.0228	0.083	0.0161	0.0863	0.0011
6	rs61396151	86385682	0.97	0.285396128624663	0.92	0.226487429171296	0.646449903216146	0.651926903587229	0.0205	0.0103	0.0183	0.0017	0.162	0.0027	0.0026	0.0511	7e-04	0.1404	0.1453	0.0314	0.0011	0.1223	0.02	0.0025	0.0021	7e-04	7e-04	0.0209	0.0306	0.0228	0.083	0.0161	0.0863	0.0011
6	rs1059307	86387888	0.97	0.285396128624663	0.92	0.226487429171296	0.648513378880635	0.664084214370165	0.0205	0.0103	0.0183	0.0017	0.162	0.0027	0.0026	0.0511	7e-04	0.1404	0.1453	0.0313	0.0011	0.1223	0.02	0.0025	0.0021	7e-04	7e-04	0.0209	0.0306	0.0229	0.0831	0.0161	0.0863	0.0011
6	rs11961028	86389874	0.97	0.285396128624663	0.93	0.198940398764014	0.654364173358226	0.66819707515387	0.0205	0.0103	0.0183	0.0017	0.162	0.0027	0.0026	0.0511	7e-04	0.1405	0.1453	0.0313	0.0011	0.1223	0.02	0.0025	0.0021	7e-04	7e-04	0.0209	0.0306	0.0229	0.0831	0.0161	0.0863	0.001
6	rs77745367	86392047	0.97	0.285396128624663	0.93	0.198940398764014	0.665560579995481	0.657486487227537	0.0205	0.0103	0.0183	0.0017	0.162	0.0027	0.0026	0.0512	7e-04	0.1406	0.1453	0.0313	0.0011	0.1223	0.0199	0.0025	0.0021	7e-04	7e-04	0.0209	0.0307	0.0229	0.0831	0.0161	0.0862	0.001
6	rs1407492	86393551	0.97	0.285396128624663	0.93	0.198940398764014	0.664480273809109	0.663056908744624	0.0205	0.0103	0.0183	0.0017	0.162	0.0027	0.0026	0.0512	7e-04	0.1406	0.1453	0.0313	0.0011	0.1224	0.0199	0.0025	0.0021	7e-04	7e-04	0.0209	0.0307	0.0229	0.0831	0.0161	0.0862	0.001
6	rs7755996	86423720	0.97	0.285396128624663	0.93	0.198940398764014	0.69583502661598	0.669226197296602	0.0205	0.0103	0.0182	0.0017	0.1618	0.0026	0.0026	0.0512	7e-04	0.141	0.1451	0.0313	0.0011	0.1224	0.0199	0.0024	0.0021	8e-04	7e-04	0.0209	0.0307	0.0228	0.0832	0.0161	0.0861	0.001
6	rs79429259	86429446	0.97	0.285396128624663	0.93	0.198940398764014	0.697158584861212	0.675850597349869	0.0205	0.0103	0.0182	0.0017	0.1618	0.0026	0.0025	0.0512	7e-04	0.1411	0.1452	0.0313	0.0011	0.1225	0.0199	0.0024	0.0021	8e-04	7e-04	0.0209	0.0306	0.0228	0.0832	0.0162	0.086	0.001
6	rs66807489	86440702	0.97	0.285396128624663	0.93	0.198940398764014	0.700988500639536	0.687811751746721	0.0204	0.0103	0.0181	0.0017	0.162	0.0025	0.0025	0.0512	7e-04	0.1414	0.1455	0.0311	0.001	0.1227	0.0197	0.0023	0.0021	8e-04	7e-04	0.021	0.0305	0.0227	0.0834	0.0162	0.0858	0.001
6	rs9647601	86449827	0.97	0.285396128624663	0.93	0.198940398764014	0.693191280658296	0.681603730012666	0.0204	0.0103	0.0184	0.0017	0.1621	0.0025	0.0024	0.0513	7e-04	0.1415	0.1449	0.0311	0.001	0.1227	0.0197	0.0023	0.0021	8e-04	7e-04	0.0212	0.0304	0.0227	0.0834	0.0162	0.0858	0.001
6	rs7760309	86454023	0.97	0.285396128624663	0.93	0.198940398764014	0.702906966198419	0.684558341186051	0.0204	0.0102	0.0184	0.0017	0.1621	0.0025	0.0024	0.0513	7e-04	0.1415	0.1449	0.0311	0.001	0.1228	0.0197	0.0023	0.0021	8e-04	7e-04	0.0213	0.0304	0.0227	0.0834	0.0162	0.0858	0.001
6	rs138752480	86477437	0.97	0.285396128624663	0.93	0.198940398764014	0.716178136502307	0.667756133670933	0.0205	0.0102	0.0183	0.0017	0.1621	0.0025	0.0024	0.0513	7e-04	0.1417	0.1449	0.0311	0.001	0.1228	0.0196	0.0023	0.0021	8e-04	7e-04	0.0212	0.0305	0.0227	0.0835	0.0162	0.0857	0.001
6	rs6454491	86479065	0.97	0.285396128624663	0.93	0.198940398764014	0.720277992643804	0.675850597349869	0.0205	0.0102	0.0183	0.0017	0.1621	0.0025	0.0024	0.0513	7e-04	0.1417	0.1449	0.0311	0.001	0.1228	0.0196	0.0023	0.0021	8e-04	7e-04	0.0212	0.0305	0.0227	0.0835	0.0162	0.0857	0.001
6	rs113570070	86481956	0.97	0.285396128624663	0.93	0.198940398764014	0.723266216458519	0.685445288754673	0.0205	0.0102	0.0183	0.0017	0.1622	0.0025	0.0024	0.0513	7e-04	0.1419	0.145	0.031	0.001	0.1229	0.0196	0.0023	0.0021	8e-04	7e-04	0.0212	0.0305	0.0227	0.0835	0.0161	0.0857	0.001
6	rs10223377	86485891	0.97	0.285396128624663	0.93	0.198940398764014	0.724014127938473	0.684114964941754	0.0205	0.0102	0.0182	0.0016	0.1623	0.0024	0.0024	0.0513	7e-04	0.142	0.145	0.0309	0.001	0.1229	0.0195	0.0022	0.0021	8e-04	7e-04	0.0212	0.0305	0.0227	0.0835	0.0161	0.0856	0.001
6	rs9353339	86504198	0.97	0.285396128624663	0.93	0.198940398764014	0.736856231584234	0.683080673528423	0.0205	0.0102	0.0182	0.0016	0.1624	0.0024	0.0024	0.0513	7e-04	0.1421	0.145	0.0309	0.001	0.1229	0.0195	0.0022	0.0021	8e-04	7e-04	0.0212	0.0305	0.0227	0.0835	0.0161	0.0856	0.001
6	rs77639270	86516601	0.97	0.285396128624663	0.93	0.198940398764014	0.760390180333422	0.664818227207274	0.0205	0.0103	0.0181	0.0016	0.1626	0.0024	0.0024	0.0512	7e-04	0.1424	0.145	0.0307	0.001	0.1231	0.0194	0.0022	0.0021	8e-04	7e-04	0.0211	0.0306	0.0226	0.0836	0.016	0.0854	0.001
6	rs12191340	86521400	0.97	0.285396128624663	0.93	0.198940398764014	0.765902472621736	0.683819416931836	0.0205	0.0103	0.0181	0.0016	0.1627	0.0024	0.0024	0.0512	7e-04	0.1424	0.145	0.0307	0.001	0.1231	0.0194	0.0022	0.0021	8e-04	7e-04	0.0211	0.0306	0.0226	0.0836	0.016	0.0854	0.001
6	rs117961518	86522581	0.97	0.285396128624663	0.93	0.198940398764014	0.763526992154879	0.678504512300848	0.0205	0.0103	0.0181	0.0016	0.1627	0.0024	0.0024	0.0512	7e-04	0.1424	0.145	0.0307	0.001	0.1231	0.0194	0.0022	0.0021	8e-04	7e-04	0.0211	0.0305	0.0226	0.0836	0.016	0.0854	0.001
6	rs75680652	86538779	0.97	0.285396128624663	0.93	0.198940398764014	0.777673719689207	0.674966485235794	0.0205	0.0103	0.0181	0.0016	0.1628	0.0023	0.0024	0.0512	7e-04	0.1424	0.1451	0.0307	0.001	0.1232	0.0194	0.0022	0.0021	8e-04	7e-04	0.0211	0.0306	0.0226	0.0836	0.016	0.0853	0.001
6	rs118064238	86574249	0.97	0.285396128624663	0.93	0.198940398764014	0.773664261427992	0.668050087264565	0.0205	0.0103	0.0181	0.0016	0.1628	0.0023	0.0024	0.0512	7e-04	0.1424	0.1451	0.0307	0.001	0.1232	0.0194	0.0022	0.0021	8e-04	7e-04	0.0211	0.0306	0.0226	0.0836	0.016	0.0853	0.001
6	rs80171244	86576678	0.97	0.285396128624663	0.93	0.198940398764014	0.774588720342514	0.649735333369442	0.0205	0.0103	0.018	0.0016	0.1628	0.0023	0.0024	0.0512	7e-04	0.1424	0.1451	0.0306	0.001	0.1232	0.0194	0.0022	0.0021	8e-04	7e-04	0.0211	0.0305	0.0226	0.0836	0.016	0.0853	0.001
6	rs72909399	86581045	0.97	0.285396128624663	0.93	0.198940398764014	0.777364979690844	0.655436954114355	0.0205	0.0103	0.018	0.0016	0.1628	0.0023	0.0024	0.0512	7e-04	0.1424	0.1451	0.0306	0.001	0.1232	0.0194	0.0022	0.0021	8e-04	7e-04	0.0211	0.0305	0.0226	0.0836	0.016	0.0853	0.001
6	rs13206945	86589290	0.97	0.285396128624663	0.93	0.198940398764014	0.791466512772504	0.666580615319728	0.0204	0.0103	0.018	0.0016	0.1629	0.0023	0.0024	0.0512	7e-04	0.1426	0.1452	0.0306	0.001	0.1233	0.0193	0.0022	0.0021	8e-04	7e-04	0.0211	0.0305	0.0225	0.0835	0.0159	0.0853	0.001
6	rs6933169	86596207	0.97	0.285396128624663	0.93	0.198940398764014	0.789833802239173	0.664524599777333	0.0204	0.0103	0.018	0.0016	0.163	0.0023	0.0024	0.0512	7e-04	0.1427	0.1452	0.0306	0.001	0.1233	0.0193	0.0022	0.0021	8e-04	7e-04	0.0211	0.0306	0.0225	0.0835	0.0159	0.0853	0.001
6	rs62445029	86609172	0.97	0.285396128624663	0.93	0.198940398764014	0.797231502804825	0.649589289338077	0.0204	0.0103	0.0179	0.0016	0.1629	0.0023	0.0024	0.0513	7e-04	0.1429	0.1452	0.0305	0.001	0.1233	0.0192	0.0022	0.0021	8e-04	7e-04	0.0211	0.0306	0.0224	0.0835	0.0159	0.0852	0.001
6	rs116986900	86618031	0.97	0.285396128624663	0.93	0.198940398764014	0.780841377428732	0.570177790333128	0.0204	0.0103	0.0179	0.0016	0.1629	0.0023	0.0024	0.0513	7e-04	0.1429	0.1452	0.0305	0.001	0.1234	0.0192	0.0022	0.0021	8e-04	7e-04	0.0212	0.0306	0.0224	0.0835	0.0159	0.0852	0.0011
6	rs7756203	86627707	0.97	0.285396128624663	0.93	0.198940398764014	0.778291359634031	0.600815099493927	0.0204	0.0103	0.0179	0.0016	0.163	0.0023	0.0024	0.0513	7e-04	0.1429	0.1451	0.0305	0.001	0.1234	0.0192	0.0022	0.0021	8e-04	7e-04	0.0212	0.0306	0.0224	0.0835	0.0159	0.0852	0.0011
6	rs17443200	86681475	0.97	0.285396128624663	0.93	0.198940398764014	0.78269821200563	0.636476601988483	0.0203	0.0103	0.0179	0.0016	0.1633	0.0022	0.0023	0.0514	6e-04	0.143	0.1451	0.0304	0.001	0.1235	0.0192	0.0021	0.0021	8e-04	7e-04	0.0213	0.0306	0.0224	0.0834	0.0159	0.0851	0.001
6	rs117394320	86685461	0.97	0.285396128624663	0.93	0.198940398764014	0.783472458330771	0.637639654549046	0.0203	0.0103	0.0179	0.0016	0.1633	0.0022	0.0023	0.0514	6e-04	0.143	0.1451	0.0304	0.001	0.1235	0.0192	0.0021	0.0021	8e-04	7e-04	0.0213	0.0306	0.0224	0.0834	0.0159	0.0851	0.001
6	rs9353348	86691353	0.97	0.285396128624663	0.93	0.198940398764014	0.783472458330771	0.63836681340565	0.0203	0.0103	0.0179	0.0016	0.1633	0.0022	0.0023	0.0514	6e-04	0.143	0.1451	0.0304	0.001	0.1235	0.0192	0.0021	0.0021	8e-04	7e-04	0.0213	0.0306	0.0224	0.0834	0.0159	0.0851	0.001
6	rs1577917	86691940	0.97	0.285396128624663	0.93	0.198940398764014	0.783472458330771	0.63836681340565	0.0203	0.0103	0.0179	0.0016	0.1633	0.0022	0.0023	0.0514	6e-04	0.143	0.1451	0.0304	0.001	0.1235	0.0192	0.0021	0.0021	8e-04	7e-04	0.0213	0.0306	0.0224	0.0834	0.0159	0.0851	0.001
6	rs78722885	86703722	0.97	0.285396128624663	0.93	0.198940398764014	0.782853034679098	0.63778507088357	0.0203	0.0103	0.0179	0.0016	0.1633	0.0022	0.0023	0.0514	6e-04	0.143	0.1451	0.0304	0.001	0.1235	0.0192	0.0021	0.0021	8e-04	7e-04	0.0213	0.0306	0.0224	0.0834	0.0159	0.0851	0.001
6	rs13437133	86706945	0.97	0.285396128624663	0.93	0.198940398764014	0.782001674548763	0.630958876673931	0.0203	0.0103	0.0179	0.0016	0.1633	0.0022	0.0023	0.0514	6e-04	0.143	0.145	0.0304	0.001	0.1236	0.0192	0.0021	0.0021	8e-04	7e-04	0.0213	0.0306	0.0224	0.0834	0.0159	0.0851	0.001
6	rs13207005	86707145	0.97	0.285396128624663	0.93	0.198940398764014	0.782079054299001	0.629363737668811	0.0203	0.0103	0.0179	0.0016	0.1633	0.0022	0.0023	0.0514	6e-04	0.143	0.145	0.0304	0.001	0.1236	0.0192	0.0021	0.0021	8e-04	7e-04	0.0213	0.0306	0.0224	0.0834	0.0159	0.0851	0.001
6	rs117247182	86738376	0.97	0.285396128624663	0.93	0.198940398764014	0.764446150705868	0.585947036369679	0.0203	0.0102	0.0179	0.0016	0.1632	0.0022	0.0023	0.0514	6e-04	0.1429	0.145	0.0304	0.001	0.1238	0.0191	0.0021	0.0021	8e-04	7e-04	0.0212	0.0306	0.0224	0.0834	0.0159	0.085	0.001
6	rs77524716	86740170	0.97	0.285396128624663	0.93	0.198940398764014	0.785719651508996	0.588656643693705	0.0203	0.0102	0.0179	0.0016	0.1632	0.0022	0.0023	0.0514	6e-04	0.1429	0.1451	0.0304	0.001	0.1238	0.0191	0.0021	0.0021	8e-04	7e-04	0.0213	0.0306	0.0224	0.0834	0.0159	0.085	0.001
6	rs9362263	86755486	0.97	0.285396128624663	0.93	0.198940398764014	0.782466002929002	0.564662102914041	0.0203	0.0101	0.0179	0.0017	0.1631	0.0022	0.0023	0.0514	6e-04	0.1429	0.1451	0.0305	0.001	0.1239	0.019	0.0022	0.0022	8e-04	7e-04	0.0213	0.0306	0.0224	0.0834	0.0159	0.0849	0.001
6	rs9344568	86775736	0.97	0.285396128624663	0.93	0.198940398764014	0.769740677402572	0.611016180928101	0.0203	0.0101	0.0179	0.0016	0.1631	0.0022	0.0023	0.0514	6e-04	0.1429	0.1452	0.0305	0.001	0.1239	0.019	0.0022	0.0022	8e-04	7e-04	0.0213	0.0306	0.0224	0.0834	0.0159	0.0849	0.001
6	rs13216085	86790019	0.98	0.255415240389183	0.93	0.198940398764014	0.762378723389626	0.605407720328788	0.0203	0.0101	0.0178	0.0016	0.163	0.0022	0.0023	0.0515	6e-04	0.1429	0.1454	0.0306	0.001	0.1239	0.0188	0.0022	0.0022	8e-04	7e-04	0.0213	0.0306	0.0224	0.0836	0.0159	0.0848	9e-04
6	rs1413724	86814549	0.98	0.255415240389183	0.93	0.198940398764014	0.75542876495528	0.602105932812419	0.0203	0.0101	0.0179	0.0015	0.163	0.0022	0.0023	0.0515	6e-04	0.1429	0.1455	0.0306	0.001	0.124	0.0187	0.0022	0.0022	8e-04	7e-04	0.0213	0.0306	0.0224	0.0836	0.0159	0.0848	9e-04
6	rs11753542	86816350	0.98	0.255415240389183	0.93	0.198940398764014	0.7513938337765	0.586944963210047	0.0203	0.0101	0.0179	0.0015	0.163	0.0022	0.0023	0.0515	6e-04	0.1429	0.1455	0.0305	0.001	0.124	0.0187	0.0022	0.0022	8e-04	7e-04	0.0213	0.0306	0.0224	0.0836	0.0159	0.0848	9e-04
6	rs76463338	86827623	0.98	0.255415240389183	0.93	0.198940398764014	0.848320707909459	0.513554018696574	0.0207	0.0101	0.0172	0.0016	0.1625	0.0022	0.0025	0.0519	7e-04	0.1445	0.1473	0.0301	0.0013	0.1243	0.0168	0.0021	0.0024	9e-04	8e-04	0.0214	0.0303	0.0224	0.0836	0.0156	0.0834	0.0011
6	rs10223658	86831701	0.98	0.255415240389183	0.93	0.198940398764014	0.84647845733112	0.513554018696574	0.0207	0.0101	0.0171	0.0016	0.1624	0.0022	0.0025	0.0519	7e-04	0.1445	0.1475	0.03	0.0013	0.1243	0.0168	0.002	0.0024	9e-04	8e-04	0.0214	0.0303	0.0224	0.0835	0.0156	0.0833	0.0011
6	rs9353365	86839508	0.98	0.255415240389183	0.93	0.198940398764014	0.866755875872491	0.542451798249531	0.0207	0.0101	0.0171	0.0016	0.1624	0.0021	0.0025	0.052	7e-04	0.1446	0.1476	0.03	0.0013	0.1243	0.0167	0.002	0.0025	9e-04	8e-04	0.0214	0.0303	0.0224	0.0835	0.0156	0.0833	0.0011
6	rs220400	86839936	0.98	0.255415240389183	0.93	0.198940398764014	0.87047926816673	0.539795793591803	0.0207	0.0101	0.0171	0.0016	0.1624	0.0021	0.0025	0.052	7e-04	0.1446	0.1476	0.03	0.0013	0.1243	0.0166	0.002	0.0025	9e-04	8e-04	0.0214	0.0303	0.0224	0.0835	0.0156	0.0833	0.0011
6	rs7750224	86841301	0.98	0.255415240389183	0.93	0.198940398764014	0.872343496329592	0.540913717717668	0.0207	0.0101	0.0171	0.0016	0.1624	0.0021	0.0025	0.052	7e-04	0.1446	0.1476	0.03	0.0013	0.1243	0.0166	0.002	0.0025	9e-04	8e-04	0.0214	0.0303	0.0224	0.0835	0.0156	0.0833	0.0011
6	rs220428	86857389	0.98	0.255415240389183	0.93	0.198940398764014	0.873479069503945	0.519910673002115	0.0207	0.0101	0.0171	0.0016	0.1622	0.0021	0.0025	0.0519	7e-04	0.145	0.1476	0.0299	0.0013	0.1243	0.0166	0.002	0.0025	9e-04	8e-04	0.0214	0.0302	0.0226	0.0835	0.0156	0.0833	0.0011
6	rs1334645	86864255	0.99	0.227721472602965	0.93	0.198940398764014	0.949287656149785	0.519772275777641	0.0208	0.0099	0.0169	0.0014	0.1619	0.0019	0.0026	0.0523	6e-04	0.1458	0.1495	0.0295	0.0012	0.1252	0.0161	0.0018	0.0026	9e-04	9e-04	0.0211	0.0295	0.0228	0.0838	0.0158	0.0819	8e-04
6	rs9444386	86868160	0.99	0.227721472602965	0.93	0.198940398764014	0.948279769141549	0.504193557052435	0.0208	0.0099	0.0169	0.0014	0.1619	0.0019	0.0026	0.0523	6e-04	0.1458	0.1496	0.0295	0.0012	0.1252	0.0161	0.0018	0.0026	9e-04	9e-04	0.0211	0.0295	0.0228	0.0838	0.0158	0.0817	8e-04
6	rs1855590	86873757	0.99	0.227721472602965	0.93	0.198940398764014	0.947356262145964	0.486693658481784	0.0208	0.0099	0.0169	0.0014	0.1618	0.0019	0.0026	0.0523	6e-04	0.1458	0.1497	0.0295	0.0012	0.1252	0.016	0.0018	0.0026	9e-04	9e-04	0.0211	0.0295	0.0228	0.0837	0.0158	0.0816	8e-04
6	rs74665401	86894214	0.99	0.227721472602965	0.92	0.226487429171296	0.955175821918094	0.480850552507758	0.0208	0.0099	0.0168	0.0014	0.1617	0.0019	0.0026	0.0525	6e-04	0.1457	0.1499	0.0294	0.0013	0.1255	0.0159	0.0018	0.0026	0.001	9e-04	0.0211	0.0293	0.0228	0.0838	0.0159	0.0815	8e-04
6	rs66619657	86894479	0.99	0.227721472602965	0.92	0.226487429171296	0.95584971341901	0.480307934763539	0.0208	0.0099	0.0168	0.0014	0.1617	0.0019	0.0026	0.0525	6e-04	0.1457	0.1499	0.0294	0.0013	0.1255	0.0159	0.0018	0.0026	0.001	0.001	0.0211	0.0293	0.0228	0.0838	0.0159	0.0815	8e-04
6	rs9353373	86912799	0.99	0.227721472602965	0.92	0.226487429171296	0.970724898844827	0.479765475437379	0.0208	0.0099	0.0168	0.0014	0.1616	0.0019	0.0026	0.0526	6e-04	0.1458	0.1499	0.0293	0.0013	0.1255	0.0158	0.0018	0.0026	0.001	0.001	0.0211	0.0291	0.0229	0.0838	0.016	0.0815	9e-04
6	rs72903346	86913553	0.99	0.227721472602965	0.92	0.226487429171296	0.965220194524899	0.469084587700035	0.0208	0.0099	0.0168	0.0014	0.1616	0.0019	0.0026	0.0526	6e-04	0.1458	0.1499	0.0293	0.0013	0.1255	0.0158	0.0018	0.0026	0.001	0.001	0.0211	0.0291	0.0229	0.0838	0.016	0.0815	9e-04
6	rs113032464	86918632	0.99	0.227721472602965	0.92	0.226487429171296	0.953660284271499	0.458600724416322	0.0208	0.0099	0.0168	0.0014	0.1616	0.0019	0.0026	0.0526	6e-04	0.1457	0.1499	0.0293	0.0013	0.1255	0.0158	0.0018	0.0026	0.001	0.001	0.0211	0.0291	0.0229	0.0838	0.016	0.0815	9e-04
6	rs9344586	86949255	0.99	0.227721472602965	0.92	0.226487429171296	0.944420310794616	0.468141202009075	0.0208	0.0099	0.0168	0.0014	0.1617	0.0019	0.0027	0.0527	6e-04	0.1457	0.1499	0.0292	0.0013	0.1255	0.0158	0.0018	0.0026	0.001	0.001	0.0211	0.0291	0.0229	0.0839	0.016	0.0814	9e-04
6	rs2988679	86960899	0.99	0.227721472602965	0.92	0.226487429171296	0.911962151021073	0.448179448481778	0.0208	0.0099	0.0165	0.0014	0.1626	0.0019	0.0028	0.054	7e-04	0.1458	0.1488	0.0289	0.0015	0.1253	0.0151	0.0017	0.0025	0.0011	0.0011	0.0214	0.0282	0.0228	0.0844	0.0163	0.081	0.001
6	rs9362294	86964897	0.99	0.227721472602965	0.92	0.226487429171296	0.909980202813152	0.449778600898753	0.0208	0.0098	0.0165	0.0014	0.1626	0.0019	0.0028	0.0541	7e-04	0.1458	0.1486	0.0289	0.0015	0.1252	0.0151	0.0017	0.0025	0.0011	0.0011	0.0214	0.0282	0.0229	0.0844	0.0163	0.0811	0.001
6	rs117142158	86973435	0.99	0.227721472602965	0.92	0.226487429171296	0.886991225228477	0.433591441658825	0.0207	0.0098	0.0163	0.0014	0.1626	0.0019	0.0028	0.0543	7e-04	0.1459	0.1487	0.0288	0.0015	0.1252	0.015	0.0017	0.0024	0.0011	0.0011	0.0215	0.028	0.0228	0.0844	0.0163	0.0812	0.0011
6	rs11753535	86973598	0.99	0.227721472602965	0.92	0.226487429171296	0.88764462121053	0.434383823819548	0.0207	0.0098	0.0163	0.0014	0.1626	0.0019	0.0028	0.0543	7e-04	0.1459	0.1487	0.0288	0.0015	0.1252	0.0151	0.0017	0.0024	0.0011	0.0011	0.0215	0.028	0.0228	0.0844	0.0163	0.0812	0.0011
6	rs62443546	86974347	0.99	0.227721472602965	0.93	0.198940398764014	0.885195431168657	0.432931419207759	0.0207	0.0098	0.0163	0.0014	0.1626	0.0019	0.0028	0.0543	7e-04	0.1459	0.1487	0.0288	0.0015	0.1252	0.0151	0.0017	0.0024	0.0011	0.0011	0.0215	0.028	0.0228	0.0844	0.0163	0.0812	0.0011
6	rs75027372	86986191	0.99	0.227721472602965	0.93	0.198940398764014	0.885603431570777	0.429635355396446	0.0206	0.0098	0.0163	0.0014	0.1625	0.0019	0.0028	0.0543	7e-04	0.146	0.1487	0.0288	0.0015	0.1252	0.0151	0.0017	0.0024	0.0011	0.0011	0.0215	0.0279	0.0228	0.0846	0.0163	0.0811	0.0011
6	rs72907145	87002602	0.99	0.227721472602965	0.93	0.198940398764014	0.896567296434438	0.395765968581526	0.0206	0.0098	0.0163	0.0014	0.1625	0.0019	0.0028	0.0543	7e-04	0.146	0.1487	0.0289	0.0015	0.1252	0.0151	0.0017	0.0024	0.0011	0.0011	0.0215	0.0279	0.0228	0.0846	0.0163	0.0811	0.0011
6	rs116846677	87004263	0.99	0.227721472602965	0.93	0.198940398764014	0.901905991457441	0.4020907599526	0.0206	0.0098	0.0163	0.0014	0.1624	0.0019	0.0028	0.0543	7e-04	0.146	0.1487	0.0289	0.0015	0.1252	0.0151	0.0017	0.0024	0.0011	0.0012	0.0215	0.0279	0.0229	0.0846	0.0163	0.0811	0.0011
6	rs9444400	87006947	0.99	0.227721472602965	0.93	0.198940398764014	0.9008371886875	0.393706729342661	0.0206	0.0098	0.0163	0.0014	0.1624	0.0019	0.0028	0.0543	7e-04	0.1461	0.1487	0.0289	0.0015	0.1252	0.0151	0.0017	0.0024	0.0011	0.0012	0.0215	0.0279	0.0229	0.0846	0.0163	0.0811	0.0011
6	rs117327975	87018096	0.99	0.227721472602965	0.93	0.198940398764014	0.908907400807795	0.414170130760809	0.0206	0.0098	0.0163	0.0014	0.1624	0.0019	0.0028	0.0543	7e-04	0.1461	0.1487	0.0289	0.0015	0.1251	0.0152	0.0017	0.0024	0.0011	0.0011	0.0214	0.0279	0.0229	0.0846	0.0162	0.0811	0.0011
6	rs2816581	87022712	0.99	0.227721472602965	0.93	0.198940398764014	0.916179774506793	0.426871897939137	0.0206	0.0098	0.0163	0.0014	0.1624	0.0019	0.0028	0.0543	7e-04	0.1462	0.1487	0.0289	0.0015	0.1251	0.0152	0.0017	0.0024	0.0011	0.0011	0.0214	0.0279	0.0229	0.0846	0.0162	0.0812	0.0011
6	rs2816583	87023751	0.99	0.227721472602965	0.93	0.198940398764014	0.91535214866076	0.429108613084435	0.0206	0.0098	0.0163	0.0014	0.1624	0.0019	0.0028	0.0544	7e-04	0.1462	0.1488	0.0289	0.0015	0.1251	0.0152	0.0017	0.0024	0.0011	0.0011	0.0214	0.0279	0.0228	0.0846	0.0162	0.0811	0.0011
6	rs35756363	87028505	0.99	0.227721472602965	0.93	0.198940398764014	0.905280310313532	0.417825945837008	0.0206	0.0098	0.0163	0.0014	0.1624	0.0019	0.0028	0.0544	7e-04	0.1461	0.1488	0.0289	0.0015	0.1252	0.0152	0.0017	0.0024	0.0011	0.0011	0.0214	0.0279	0.0228	0.0846	0.0162	0.0811	0.0011
6	rs72909197	87039406	0.99	0.227721472602965	0.93	0.198940398764014	0.875427218825376	0.404032420911187	0.0205	0.0097	0.0163	0.0014	0.1625	0.002	0.0028	0.0544	6e-04	0.146	0.1489	0.029	0.0015	0.1252	0.0152	0.0017	0.0024	0.0011	0.0011	0.0214	0.0278	0.0228	0.0847	0.0163	0.0811	0.001
6	rs62445628	87043348	0.99	0.227721472602965	0.93	0.198940398764014	0.833391961918261	0.392549713161475	0.0204	0.0097	0.0163	0.0014	0.1624	0.002	0.0028	0.0543	6e-04	0.1459	0.1489	0.0291	0.0015	0.1252	0.0153	0.0018	0.0024	0.0011	0.0011	0.0215	0.0278	0.0229	0.0846	0.0163	0.081	0.001
6	rs34085407	87043550	0.99	0.227721472602965	0.94	0.173887076546345	0.834983212911918	0.390110222609675	0.0204	0.0097	0.0163	0.0014	0.1624	0.002	0.0028	0.0543	6e-04	0.1459	0.1489	0.0291	0.0015	0.1252	0.0153	0.0018	0.0024	0.0011	0.0011	0.0215	0.0278	0.0229	0.0846	0.0163	0.081	0.001
6	rs13211518	87062176	0.99	0.227721472602965	0.94	0.173887076546345	0.805834479240313	0.368221072650091	0.0204	0.0098	0.0163	0.0014	0.1624	0.0021	0.0028	0.0543	6e-04	0.1457	0.1489	0.0292	0.0015	0.1253	0.0153	0.0018	0.0024	0.0011	0.0011	0.0215	0.0276	0.0229	0.0845	0.0164	0.0809	0.001
6	rs17445808	87062884	0.99	0.227721472602965	0.94	0.173887076546345	0.80082426063318	0.354660547799293	0.0204	0.0098	0.0163	0.0014	0.1624	0.0021	0.0028	0.0543	6e-04	0.1457	0.149	0.0292	0.0015	0.1253	0.0153	0.0018	0.0024	0.0011	0.0011	0.0215	0.0276	0.0229	0.0845	0.0164	0.0809	0.001
6	rs9353390	87070142	0.99	0.227721472602965	0.94	0.173887076546345	0.744639528547282	0.397699195152455	0.0206	0.0099	0.0163	0.0014	0.1612	0.0024	0.0027	0.0542	7e-04	0.1446	0.1507	0.0294	0.0018	0.1265	0.0152	0.0018	0.002	0.0013	0.0012	0.0223	0.0257	0.0233	0.0841	0.0174	0.0795	0.0012
6	rs78962227	87070336	0.99	0.227721472602965	0.94	0.173887076546345	0.732038160788632	0.385883260852052	0.0206	0.0099	0.0162	0.0014	0.1615	0.0024	0.0027	0.0543	8e-04	0.1447	0.1507	0.0295	0.0018	0.1264	0.0151	0.0017	0.002	0.0013	0.0012	0.0224	0.0255	0.0233	0.0841	0.0175	0.0793	0.0012
6	rs79218343	87071133	0.99	0.227721472602965	0.94	0.173887076546345	0.69583502661598	0.371507087388073	0.0208	0.0098	0.0161	0.0014	0.1622	0.0024	0.0026	0.0544	8e-04	0.1442	0.1505	0.0295	0.0018	0.1267	0.0149	0.0016	0.0019	0.0013	0.0012	0.0227	0.0251	0.0233	0.0841	0.0176	0.0792	0.0012
6	rs9351092	87075576	0.99	0.227721472602965	0.94	0.173887076546345	0.681859943615081	0.345825384522591	0.0208	0.0098	0.016	0.0014	0.1628	0.0024	0.0026	0.0544	8e-04	0.1439	0.1504	0.0295	0.0018	0.1269	0.0149	0.0015	0.0018	0.0013	0.0012	0.0229	0.0248	0.0232	0.0841	0.0177	0.0792	0.0012
6	rs118014743	87089546	0.99	0.227721472602965	0.94	0.173887076546345	0.685433064933066	0.372393188269182	0.0208	0.0098	0.016	0.0014	0.163	0.0025	0.0026	0.0544	8e-04	0.1438	0.1505	0.0294	0.0018	0.127	0.0149	0.0015	0.0018	0.0014	0.0012	0.0229	0.0246	0.0232	0.0841	0.0177	0.0792	0.0012
6	rs13197403	87089943	0.99	0.227721472602965	0.94	0.173887076546345	0.68645549407839	0.374547617800034	0.0208	0.0098	0.016	0.0014	0.163	0.0025	0.0026	0.0545	8e-04	0.1438	0.1505	0.0294	0.0018	0.127	0.0149	0.0015	0.0018	0.0014	0.0012	0.0229	0.0246	0.0232	0.0841	0.0177	0.0792	0.0012
6	rs9344603	87090232	0.99	0.227721472602965	0.94	0.173887076546345	0.686528550856917	0.37391359937454	0.0208	0.0098	0.016	0.0014	0.163	0.0025	0.0026	0.0545	8e-04	0.1438	0.1505	0.0294	0.0018	0.127	0.0149	0.0015	0.0018	0.0014	0.0012	0.0229	0.0246	0.0232	0.0841	0.0177	0.0792	0.0012
6	rs75004713	87093622	0.99	0.227721472602965	0.94	0.173887076546345	0.68784416829246	0.37518193789137	0.0208	0.0098	0.016	0.0014	0.163	0.0025	0.0026	0.0544	8e-04	0.1438	0.1506	0.0294	0.0018	0.127	0.0149	0.0016	0.0018	0.0014	0.0012	0.0228	0.0246	0.0232	0.0841	0.0177	0.0792	0.0012
6	rs117459393	87099932	0.99	0.227721472602965	0.94	0.173887076546345	0.690112596877034	0.384221615014929	0.0208	0.0098	0.016	0.0014	0.1631	0.0025	0.0026	0.0544	8e-04	0.1437	0.1506	0.0294	0.0018	0.127	0.0149	0.0016	0.0018	0.0014	0.0012	0.0228	0.0246	0.0232	0.0841	0.0177	0.0792	0.0012
6	rs9344606	87100844	0.99	0.227721472602965	0.94	0.173887076546345	0.693338037461007	0.393063826291004	0.0208	0.0098	0.016	0.0014	0.1631	0.0025	0.0026	0.0544	8e-04	0.1437	0.1506	0.0294	0.0018	0.127	0.0149	0.0016	0.0018	0.0014	0.0012	0.0228	0.0246	0.0232	0.0841	0.0177	0.0792	0.0012
6	rs12211925	87109611	0.99	0.227721472602965	0.94	0.173887076546345	0.701726095474958	0.426214639476211	0.0208	0.0098	0.016	0.0014	0.1631	0.0025	0.0026	0.0544	8e-04	0.1437	0.1506	0.0294	0.0018	0.127	0.0149	0.0016	0.0018	0.0014	0.0011	0.0228	0.0245	0.0232	0.0841	0.0177	0.0792	0.0013
6	rs7755425	87113021	0.99	0.227721472602965	0.94	0.173887076546345	0.704310398903539	0.408572907230881	0.0208	0.0098	0.016	0.0014	0.1632	0.0025	0.0026	0.0544	8e-04	0.1436	0.1507	0.0294	0.0018	0.127	0.0149	0.0016	0.0018	0.0014	0.0011	0.0228	0.0245	0.0232	0.084	0.0178	0.0792	0.0013
6	rs4707276	87115977	0.99	0.227721472602965	0.94	0.173887076546345	0.712237190081873	0.421490453415777	0.0208	0.0098	0.016	0.0014	0.1632	0.0025	0.0026	0.0543	8e-04	0.1435	0.1507	0.0295	0.0018	0.127	0.0149	0.0016	0.0018	0.0014	0.0011	0.0227	0.0245	0.0232	0.084	0.0178	0.0792	0.0013
6	rs117939424	87119309	0.99	0.227721472602965	0.94	0.173887076546345	0.696790817161364	0.41651929660244	0.0207	0.0098	0.0159	0.0014	0.1632	0.0025	0.0026	0.0543	7e-04	0.1434	0.1509	0.0295	0.0018	0.127	0.0149	0.0016	0.0018	0.0014	0.0011	0.0226	0.0244	0.0231	0.0843	0.0178	0.0792	0.0012
6	rs16876995	87124377	0.99	0.227721472602965	0.94	0.173887076546345	0.697379287057755	0.431744058047374	0.0207	0.0098	0.0159	0.0014	0.1633	0.0025	0.0026	0.0542	7e-04	0.1433	0.151	0.0296	0.0017	0.1271	0.015	0.0017	0.0018	0.0014	0.0011	0.0226	0.0244	0.0231	0.0842	0.0178	0.0792	0.0013
6	rs35389717	87124524	0.99	0.227721472602965	0.94	0.173887076546345	0.692017726196778	0.420966422415988	0.0207	0.0098	0.0159	0.0014	0.1633	0.0025	0.0026	0.0542	7e-04	0.1432	0.151	0.0296	0.0017	0.1271	0.015	0.0017	0.0018	0.0014	0.0011	0.0226	0.0244	0.0231	0.0842	0.0178	0.0792	0.0013
6	rs9344610	87125942	0.99	0.227721472602965	0.94	0.173887076546345	0.685287059371846	0.42162148869977	0.0207	0.0099	0.0159	0.0014	0.1633	0.0025	0.0027	0.0542	7e-04	0.143	0.1511	0.0296	0.0017	0.1272	0.015	0.0017	0.0018	0.0014	0.0011	0.0225	0.0244	0.0231	0.0842	0.0178	0.0792	0.0013
6	rs11965034	87128412	0.99	0.227721472602965	0.94	0.173887076546345	0.661028619299925	0.424900941418479	0.0206	0.0099	0.0158	0.0015	0.1634	0.0026	0.0027	0.0542	7e-04	0.1427	0.1514	0.0295	0.0017	0.1274	0.015	0.0017	0.0018	0.0013	0.0011	0.0223	0.0244	0.0231	0.0842	0.0178	0.0793	0.0013
6	rs75599569	87132218	0.99	0.227721472602965	0.94	0.173887076546345	0.631034104045882	0.430557571848859	0.0206	0.01	0.0157	0.0015	0.1636	0.0026	0.0027	0.0542	7e-04	0.1424	0.1517	0.0295	0.0017	0.1275	0.0149	0.0017	0.0019	0.0013	0.0011	0.0222	0.0243	0.0231	0.084	0.0178	0.0795	0.0013
6	rs1508244	87133646	0.99	0.227721472602965	0.94	0.173887076546345	0.622131671788662	0.411173685100749	0.0206	0.01	0.0157	0.0015	0.1637	0.0026	0.0027	0.0541	7e-04	0.1423	0.1518	0.0295	0.0017	0.1275	0.015	0.0018	0.0019	0.0013	0.0011	0.0222	0.0243	0.0231	0.084	0.0178	0.0796	0.0013
6	rs112227885	87142675	0.99	0.227721472602965	0.94	0.173887076546345	0.562385683300469	0.428055649671437	0.0202	0.0103	0.0156	0.0015	0.1645	0.0026	0.0028	0.0541	7e-04	0.1408	0.1531	0.0293	0.0016	0.1289	0.0151	0.0019	0.002	0.0011	0.0011	0.0214	0.0239	0.0232	0.0834	0.0175	0.0795	0.0013
6	rs9450452	87142967	0.99	0.227721472602965	0.94	0.173887076546345	0.584318316778544	0.459136845881945	0.0202	0.0103	0.0156	0.0015	0.1645	0.0026	0.0028	0.0541	7e-04	0.1407	0.1531	0.0293	0.0016	0.129	0.0151	0.0019	0.002	0.0011	0.0011	0.0214	0.0239	0.0232	0.0834	0.0175	0.0795	0.0013
6	rs12198732	87149869	0.99	0.227721472602965	0.95	0.15120882267165	0.536208307140606	0.432535535055125	0.0201	0.0104	0.0156	0.0015	0.1645	0.0027	0.0029	0.0544	7e-04	0.1405	0.1533	0.0291	0.0015	0.1292	0.0151	0.0019	0.0021	0.0011	0.001	0.0214	0.0239	0.023	0.0831	0.0173	0.0798	0.0013
6	rs13202860	87155254	0.99	0.227721472602965	0.96	0.130782650589638	0.517972640725094	0.424900941418479	0.0202	0.0105	0.0157	0.0015	0.1649	0.0026	0.0029	0.0543	7e-04	0.1404	0.1528	0.029	0.0015	0.1295	0.015	0.0019	0.0022	0.001	0.001	0.0213	0.0238	0.0231	0.083	0.0173	0.0799	0.0013
6	rs117740053	87167735	0.99	0.227721472602965	0.96	0.130782650589638	0.501931678891825	0.427660967777621	0.0202	0.0105	0.0157	0.0015	0.165	0.0026	0.0029	0.0542	7e-04	0.1402	0.1528	0.0289	0.0015	0.1297	0.0149	0.0019	0.0022	0.001	0.001	0.0212	0.0238	0.0231	0.083	0.017	0.0803	0.0013
6	rs9344615	87173047	0.99	0.227721472602965	0.96	0.130782650589638	0.508395352191679	0.43583752910305	0.0202	0.0106	0.0157	0.0015	0.165	0.0026	0.0029	0.0542	7e-04	0.1402	0.1527	0.0289	0.0015	0.1298	0.0148	0.0019	0.0023	0.001	0.001	0.0212	0.0238	0.023	0.083	0.017	0.0804	0.0013
6	rs72903282	87183904	0.99	0.227721472602965	0.96	0.130782650589638	0.501300121315515	0.43187594389242	0.0202	0.0106	0.0158	0.0016	0.1653	0.0026	0.0029	0.0541	7e-04	0.14	0.1526	0.0289	0.0015	0.13	0.0147	0.0018	0.0023	9e-04	0.001	0.0214	0.0237	0.0227	0.0828	0.017	0.0809	0.0013
6	rs57566172	87191629	0.99	0.227721472602965	0.96	0.130782650589638	0.510813516736425	0.436895584269755	0.0202	0.0106	0.0158	0.0016	0.1653	0.0026	0.0029	0.0541	7e-04	0.14	0.1526	0.0289	0.0015	0.1299	0.0147	0.0018	0.0023	9e-04	0.001	0.0215	0.0237	0.0227	0.0829	0.017	0.0809	0.0014
6	rs1416307	87198116	0.99	0.227721472602965	0.96	0.130782650589638	0.515986335280896	0.43583752910305	0.0202	0.0106	0.0158	0.0016	0.1654	0.0026	0.0029	0.0541	7e-04	0.14	0.1526	0.0289	0.0015	0.1299	0.0147	0.0018	0.0023	9e-04	0.001	0.0215	0.0237	0.0226	0.0829	0.017	0.0809	0.0014
6	rs35711517	87201610	0.99	0.227721472602965	0.96	0.130782650589638	0.510112957014177	0.439013747608249	0.0202	0.0106	0.0158	0.0016	0.1655	0.0026	0.0029	0.0541	7e-04	0.1399	0.1526	0.0289	0.0015	0.1299	0.0147	0.0018	0.0023	9e-04	0.001	0.0215	0.0237	0.0226	0.0828	0.017	0.0809	0.0014
6	rs72905455	87208324	0.99	0.227721472602965	0.97	0.112481740502774	0.499659859201179	0.435705320422243	0.0202	0.0107	0.0158	0.0016	0.1656	0.0026	0.0029	0.0541	7e-04	0.1396	0.1526	0.029	0.0015	0.1299	0.0147	0.0018	0.0023	9e-04	0.001	0.0216	0.0237	0.0226	0.0828	0.017	0.0809	0.0014
6	rs2136030	87211243	0.99	0.227721472602965	0.97	0.112481740502774	0.500668945637401	0.428845307047867	0.0202	0.0107	0.0159	0.0016	0.1657	0.0026	0.003	0.0541	7e-04	0.1396	0.1526	0.029	0.0015	0.13	0.0147	0.0018	0.0023	9e-04	0.001	0.0216	0.0237	0.0225	0.0828	0.017	0.0808	0.0014
6	rs117763862	87227851	0.99	0.227721472602965	0.97	0.112481740502774	0.491935217179727	0.42214573989048	0.0201	0.0107	0.0159	0.0017	0.1656	0.0026	0.003	0.0541	7e-04	0.1398	0.1528	0.029	0.0014	0.1302	0.0146	0.0018	0.0022	9e-04	9e-04	0.0218	0.0235	0.0224	0.0829	0.0169	0.0808	0.0013
6	rs74424244	87233102	0.99	0.227721472602965	0.96	0.130782650589638	0.488375174648876	0.424244502495123	0.0201	0.0107	0.0159	0.0017	0.1657	0.0026	0.003	0.054	7e-04	0.1398	0.1528	0.029	0.0014	0.1302	0.0146	0.0018	0.0022	9e-04	9e-04	0.0218	0.0235	0.0224	0.0829	0.0169	0.0808	0.0013
6	rs76623159	87234384	0.99	0.227721472602965	0.96	0.130782650589638	0.488375174648876	0.424375768382391	0.02	0.0107	0.0159	0.0017	0.1657	0.0026	0.003	0.054	7e-04	0.1398	0.1528	0.029	0.0014	0.1302	0.0146	0.0018	0.0022	9e-04	9e-04	0.0218	0.0235	0.0224	0.0829	0.0169	0.0808	0.0013
6	rs12525980	87245400	0.99	0.227721472602965	0.96	0.130782650589638	0.493939302674756	0.416911174792667	0.02	0.0107	0.0159	0.0017	0.1657	0.0026	0.003	0.054	6e-04	0.1398	0.1528	0.029	0.0014	0.1303	0.0146	0.0018	0.0022	8e-04	9e-04	0.0218	0.0235	0.0224	0.0829	0.0169	0.0808	0.0012
6	rs6903888	87248703	0.99	0.227721472602965	0.97	0.112481740502774	0.493312604138624	0.417172482456739	0.02	0.0107	0.016	0.0017	0.1657	0.0026	0.003	0.054	7e-04	0.1398	0.1528	0.029	0.0014	0.1302	0.0146	0.0018	0.0022	8e-04	9e-04	0.0218	0.0235	0.0224	0.0829	0.0169	0.0807	0.0012
6	rs1858045	87264449	0.99	0.227721472602965	0.97	0.112481740502774	0.483337654546182	0.417433834524958	0.0199	0.0107	0.016	0.0017	0.1656	0.0026	0.003	0.054	6e-04	0.1398	0.1529	0.029	0.0014	0.1304	0.0146	0.0018	0.0021	8e-04	9e-04	0.0218	0.0235	0.0224	0.0829	0.0169	0.0808	0.0012
6	rs77356502	87267246	0.99	0.227721472602965	0.97	0.112481740502774	0.480240689906598	0.426214639476211	0.0199	0.0107	0.016	0.0017	0.1656	0.0026	0.003	0.054	6e-04	0.1398	0.1529	0.029	0.0014	0.1305	0.0146	0.0018	0.0021	9e-04	9e-04	0.0218	0.0235	0.0224	0.0829	0.0169	0.0808	0.0012
6	rs78261422	87267365	0.99	0.227721472602965	0.97	0.112481740502774	0.480240689906598	0.426083220514208	0.0199	0.0107	0.016	0.0017	0.1656	0.0026	0.003	0.054	6e-04	0.1398	0.1529	0.029	0.0014	0.1305	0.0146	0.0018	0.0021	9e-04	9e-04	0.0218	0.0235	0.0224	0.0829	0.0169	0.0808	0.0012
6	rs67703914	87277600	0.99	0.227721472602965	0.97	0.112481740502774	0.478140264109592	0.42227683018828	0.0199	0.0107	0.016	0.0017	0.1655	0.0026	0.003	0.054	6e-04	0.1398	0.1529	0.029	0.0014	0.1305	0.0146	0.0018	0.0021	9e-04	9e-04	0.0218	0.0234	0.0224	0.0829	0.017	0.0808	0.0012
6	rs74846617	87277887	0.99	0.227721472602965	0.97	0.112481740502774	0.479993349341825	0.422539043765051	0.0199	0.0107	0.0159	0.0017	0.1655	0.0026	0.003	0.054	6e-04	0.1398	0.1529	0.029	0.0014	0.1306	0.0145	0.0018	0.0021	9e-04	9e-04	0.0218	0.0234	0.0224	0.0829	0.017	0.0808	0.0012
6	rs111795396	87278876	0.99	0.227721472602965	0.97	0.112481740502774	0.475182561205538	0.406106348830128	0.0199	0.0107	0.016	0.0017	0.1655	0.0026	0.003	0.0539	6e-04	0.1398	0.153	0.029	0.0014	0.1306	0.0145	0.0018	0.0021	9e-04	8e-04	0.0218	0.0234	0.0224	0.083	0.017	0.0808	0.0012
6	rs79302053	87290687	0.99	0.227721472602965	0.97	0.112481740502774	0.476290655866269	0.4080532925947	0.0199	0.0107	0.016	0.0017	0.1655	0.0026	0.003	0.0539	6e-04	0.1398	0.153	0.029	0.0014	0.1306	0.0145	0.0018	0.0021	9e-04	8e-04	0.0218	0.0234	0.0224	0.083	0.017	0.0808	0.0012
6	rs76580439	87297338	0.99	0.227721472602965	0.98	0.0961760782036991	0.483337654546182	0.43583752910305	0.02	0.0108	0.0161	0.0018	0.165	0.0026	0.0029	0.0537	6e-04	0.1396	0.1532	0.0292	0.0014	0.1307	0.0145	0.0017	0.0021	9e-04	8e-04	0.0218	0.0232	0.0224	0.0834	0.0169	0.0808	0.0012
6	rs80206636	87298247	0.99	0.227721472602965	0.97	0.112481740502774	0.485511262528396	0.432271666213105	0.02	0.0109	0.0161	0.0018	0.1649	0.0026	0.0029	0.0537	6e-04	0.1395	0.1532	0.0292	0.0014	0.1308	0.0145	0.0017	0.0021	9e-04	8e-04	0.0218	0.0231	0.0224	0.0835	0.0169	0.0808	0.0012
6	rs10944254	87319151	0.99	0.227721472602965	0.98	0.0961760782036991	0.47918991904946	0.403902897055773	0.0203	0.0112	0.016	0.0018	0.165	0.0025	0.0028	0.0535	6e-04	0.1391	0.1525	0.0292	0.0015	0.1314	0.0142	0.0017	0.0022	0.001	8e-04	0.0219	0.0225	0.0224	0.0842	0.0168	0.0812	0.0012
6	rs9294358	87333241	0.99	0.227721472602965	0.98	0.0961760782036991	0.488562234163183	0.401056258058075	0.0204	0.0113	0.016	0.0018	0.1649	0.0025	0.0028	0.0535	6e-04	0.139	0.1522	0.0292	0.0015	0.1317	0.0141	0.0017	0.0022	0.0011	8e-04	0.022	0.0225	0.0224	0.0843	0.0167	0.0813	0.0012
6	rs117215508	87341239	0.99	0.227721472602965	0.98	0.0961760782036991	0.488811700654995	0.384349363002123	0.0204	0.0113	0.0161	0.0019	0.165	0.0024	0.0027	0.0535	6e-04	0.1386	0.1517	0.0292	0.0015	0.1322	0.014	0.0017	0.0022	0.0011	8e-04	0.0221	0.0224	0.0224	0.0846	0.0166	0.0813	0.0012
6	rs59632897	87346728	0.99	0.227721472602965	0.98	0.0961760782036991	0.476475460134919	0.353038067993508	0.0204	0.0114	0.0162	0.0019	0.165	0.0024	0.0027	0.0536	7e-04	0.1382	0.1513	0.0292	0.0015	0.1327	0.0138	0.0017	0.0022	0.0011	8e-04	0.0222	0.0223	0.0224	0.0848	0.0165	0.0813	0.0011
6	rs75950754	87354399	0.99	0.227721472602965	0.98	0.0961760782036991	0.480240689906598	0.352788644729555	0.0204	0.0114	0.0162	0.002	0.1649	0.0024	0.0027	0.0536	7e-04	0.1381	0.1513	0.0292	0.0015	0.1328	0.0138	0.0017	0.0022	0.0011	8e-04	0.0222	0.0223	0.0224	0.0848	0.0164	0.0813	0.0011
6	rs115080107	87370272	0.99	0.227721472602965	0.98	0.0961760782036991	0.493813932299374	0.330795293442729	0.0205	0.0114	0.0162	0.0021	0.165	0.0024	0.0027	0.0536	7e-04	0.138	0.1511	0.0291	0.0015	0.133	0.0138	0.0017	0.0022	0.0012	8e-04	0.0222	0.0222	0.0224	0.0849	0.0164	0.0812	0.0011
6	rs62439046	87383572	0.99	0.227721472602965	0.98	0.0961760782036991	0.499596823781748	0.332755372513096	0.0204	0.0114	0.0162	0.0021	0.165	0.0024	0.0027	0.0536	7e-04	0.138	0.151	0.0291	0.0015	0.133	0.0138	0.0017	0.0022	0.0012	8e-04	0.0222	0.0222	0.0224	0.0849	0.0164	0.0812	0.0011
6	rs117774486	87392041	0.99	0.227721472602965	0.98	0.0961760782036991	0.506617062615366	0.332387600426347	0.0204	0.0114	0.0162	0.0021	0.165	0.0024	0.0027	0.0536	7e-04	0.1379	0.151	0.0291	0.0015	0.133	0.0138	0.0017	0.0022	0.0011	8e-04	0.0222	0.0222	0.0224	0.085	0.0164	0.0812	0.0011
6	rs76642393	87392230	0.99	0.227721472602965	0.98	0.0961760782036991	0.507569346551518	0.329816522789036	0.0204	0.0114	0.0162	0.0021	0.165	0.0024	0.0027	0.0536	7e-04	0.1379	0.151	0.0291	0.0015	0.133	0.0138	0.0017	0.0022	0.0011	9e-04	0.0222	0.0222	0.0224	0.085	0.0164	0.0812	0.0012
6	Affx-29198421	87397732	0.99	0.227721472602965	0.98	0.0961760782036991	0.515986335280896	0.338532550552452	0.0204	0.0114	0.0162	0.0021	0.165	0.0024	0.0027	0.0536	7e-04	0.1379	0.151	0.0291	0.0015	0.133	0.0138	0.0017	0.0022	0.0011	9e-04	0.0222	0.0222	0.0224	0.085	0.0164	0.0812	0.0012
6	rs78657712	87414790	0.99	0.227721472602965	0.98	0.0961760782036991	0.506490156165432	0.337054780545541	0.0204	0.0114	0.0162	0.0022	0.1651	0.0024	0.0027	0.0536	7e-04	0.1379	0.1511	0.0291	0.0015	0.133	0.0138	0.0017	0.0022	0.0012	9e-04	0.0222	0.0222	0.0223	0.0847	0.0165	0.0812	0.0012
6	rs75990421	87417171	0.99	0.227721472602965	0.98	0.0961760782036991	0.508331790460099	0.339025557082936	0.0205	0.0114	0.0162	0.0022	0.1651	0.0024	0.0027	0.0536	7e-04	0.1379	0.1511	0.0291	0.0015	0.133	0.0138	0.0017	0.0022	0.0012	9e-04	0.0222	0.0222	0.0223	0.0846	0.0165	0.0813	0.0012
6	rs118069420	87418632	0.99	0.227721472602965	0.98	0.0961760782036991	0.506680521553669	0.334841650569436	0.0205	0.0114	0.0162	0.0022	0.1651	0.0024	0.0027	0.0536	7e-04	0.138	0.1511	0.0291	0.0015	0.133	0.0138	0.0017	0.0022	0.0012	9e-04	0.0222	0.0222	0.0223	0.0846	0.0165	0.0813	0.0012
6	rs78611030	87421915	0.99	0.227721472602965	0.98	0.0961760782036991	0.481230669575788	0.333368589357031	0.0205	0.0113	0.0162	0.0022	0.1655	0.0024	0.0027	0.0536	7e-04	0.138	0.1513	0.0292	0.0016	0.133	0.0138	0.0017	0.0023	0.0012	9e-04	0.0222	0.0223	0.0223	0.0837	0.0165	0.0813	0.0012
6	rs56136208	87427038	1	0.202230525110681	0.97	0.112481740502774	0.471130277569999	0.341123151528787	0.0205	0.0113	0.0163	0.0022	0.1657	0.0024	0.0027	0.0536	7e-04	0.1381	0.1513	0.0292	0.0016	0.133	0.0138	0.0017	0.0023	0.0012	9e-04	0.0222	0.0223	0.0224	0.0831	0.0165	0.0813	0.0012
6	rs1325181	87439714	1	0.202230525110681	0.97	0.112481740502774	0.466606891461022	0.359791480993366	0.0205	0.0113	0.0163	0.0022	0.166	0.0024	0.0027	0.0536	7e-04	0.1381	0.1515	0.0292	0.0016	0.133	0.0138	0.0017	0.0023	0.0012	9e-04	0.0222	0.0224	0.0224	0.0824	0.0166	0.0813	0.0012
6	rs72910506	87449235	1	0.202230525110681	0.97	0.112481740502774	0.462226180804162	0.359289978226633	0.0205	0.0112	0.0163	0.0022	0.166	0.0024	0.0027	0.0536	7e-04	0.1381	0.1515	0.0292	0.0016	0.133	0.0138	0.0017	0.0023	0.0012	9e-04	0.0222	0.0223	0.0224	0.0824	0.0166	0.0813	0.0012
6	rs599903	87459062	1	0.202230525110681	0.97	0.112481740502774	0.460831039161843	0.35766147099645	0.0205	0.0112	0.0163	0.0023	0.166	0.0024	0.0027	0.0536	7e-04	0.1381	0.1515	0.0291	0.0016	0.133	0.0138	0.0018	0.0023	0.0013	9e-04	0.0222	0.0223	0.0224	0.0824	0.0166	0.0812	0.0012
6	rs484999	87460772	1	0.202230525110681	0.97	0.112481740502774	0.460285675207277	0.356660361560978	0.0205	0.0112	0.0163	0.0023	0.166	0.0024	0.0027	0.0536	7e-04	0.1381	0.1515	0.0291	0.0016	0.133	0.0138	0.0018	0.0023	0.0013	9e-04	0.0222	0.0223	0.0224	0.0824	0.0166	0.0812	0.0012
6	rs118143589	87462631	1	0.202230525110681	0.97	0.112481740502774	0.456416641503866	0.346693607835609	0.0205	0.0112	0.0163	0.0023	0.166	0.0024	0.0027	0.0535	7e-04	0.138	0.1515	0.0291	0.0016	0.1329	0.0138	0.0018	0.0023	0.0013	9e-04	0.0222	0.0223	0.0224	0.0825	0.0167	0.0812	0.0012
6	rs476014	87464604	1	0.202230525110681	0.97	0.112481740502774	0.457926080723836	0.3493020313066	0.0205	0.0112	0.0163	0.0023	0.166	0.0024	0.0027	0.0535	7e-04	0.138	0.1515	0.0291	0.0016	0.1329	0.0138	0.0018	0.0023	0.0013	9e-04	0.0222	0.0223	0.0224	0.0825	0.0167	0.0812	0.0012
6	rs493187	87466492	1	0.202230525110681	0.97	0.112481740502774	0.455451881173587	0.344214635497122	0.0205	0.0111	0.0163	0.0023	0.166	0.0024	0.0027	0.0535	7e-04	0.138	0.1515	0.0291	0.0016	0.1329	0.0138	0.0018	0.0023	0.0013	9e-04	0.0222	0.0223	0.0224	0.0824	0.0168	0.0812	0.0012
6	rs80186147	87471027	1	0.202230525110681	0.97	0.112481740502774	0.451362813901956	0.337547162062978	0.0205	0.0111	0.0164	0.0023	0.166	0.0024	0.0027	0.0535	7e-04	0.138	0.1514	0.0291	0.0016	0.133	0.0138	0.0018	0.0023	0.0013	9e-04	0.0222	0.0222	0.0224	0.0824	0.0168	0.0812	0.0012
6	rs117956394	87494837	1	0.202230525110681	0.97	0.112481740502774	0.31553109651294	0.268103259406662	0.0203	0.0114	0.0168	0.0025	0.1658	0.0026	0.0028	0.0552	8e-04	0.1345	0.1514	0.0289	0.0017	0.1325	0.0135	0.0018	0.0025	0.0015	0.001	0.0222	0.0219	0.0224	0.0831	0.017	0.0821	0.0012
6	rs2026898	87497775	1	0.202230525110681	0.97	0.112481740502774	0.322978721700843	0.257371845568379	0.0203	0.0114	0.0168	0.0025	0.1658	0.0026	0.0028	0.0553	8e-04	0.1341	0.1513	0.029	0.0017	0.1324	0.0135	0.0018	0.0025	0.0015	0.001	0.0222	0.0219	0.0224	0.0833	0.0169	0.0822	0.0012
6	rs9450519	87498341	1	0.202230525110681	0.97	0.112481740502774	0.316331847479887	0.259302461967339	0.0203	0.0114	0.0168	0.0025	0.1657	0.0027	0.0028	0.0553	8e-04	0.1341	0.1513	0.029	0.0017	0.1324	0.0136	0.0017	0.0026	0.0015	0.001	0.0222	0.0219	0.0223	0.0833	0.0169	0.0824	0.0012
6	rs2026899	87498695	1	0.202230525110681	0.97	0.112481740502774	0.317585156754953	0.257939203760382	0.0203	0.0114	0.0168	0.0025	0.1657	0.0026	0.0028	0.0553	8e-04	0.1341	0.1514	0.029	0.0017	0.1323	0.0136	0.0017	0.0026	0.0015	9e-04	0.0221	0.0219	0.0223	0.0834	0.0169	0.0825	0.0012
6	rs12529744	87499475	1	0.202230525110681	0.97	0.112481740502774	0.302766594294532	0.244655343842672	0.0203	0.0114	0.0168	0.0025	0.1657	0.0026	0.0027	0.0553	8e-04	0.1341	0.1514	0.0289	0.0017	0.1323	0.0136	0.0017	0.0025	0.0015	9e-04	0.0221	0.0219	0.0223	0.0834	0.0169	0.0826	0.0012
6	rs9359716	87501675	1	0.202230525110681	0.97	0.112481740502774	0.244677855427234	0.245772440896735	0.0203	0.0114	0.0168	0.0023	0.1655	0.0027	0.0026	0.0552	8e-04	0.1338	0.1517	0.029	0.0017	0.1323	0.0137	0.0018	0.0024	0.0016	9e-04	0.022	0.0218	0.0223	0.0832	0.017	0.0828	0.0012
6	rs80015409	87528997	1.01	0.178854520006857	0.97	0.112481740502774	0.212926979678443	0.255558940540181	0.02	0.0116	0.0173	0.0026	0.1647	0.003	0.0029	0.0543	9e-04	0.1323	0.1531	0.0302	0.0019	0.1307	0.014	0.0021	0.0024	0.0018	0.001	0.0218	0.0211	0.0228	0.0823	0.0174	0.0838	0.0012
6	rs73751709	87531461	1.01	0.178854520006857	0.97	0.112481740502774	0.21163720718523	0.2516073173035	0.02	0.0116	0.0173	0.0026	0.1647	0.003	0.0029	0.0543	9e-04	0.1322	0.1532	0.0302	0.0019	0.1306	0.014	0.0022	0.0024	0.0018	0.001	0.0218	0.0211	0.0228	0.0823	0.0174	0.0838	0.0012
6	rs9444435	87540780	1.01	0.178854520006857	0.98	0.0961760782036991	0.211114496703811	0.245548891923571	0.0199	0.0116	0.0174	0.0027	0.1645	0.0032	0.0031	0.0541	0.001	0.1321	0.1532	0.0303	0.0019	0.1303	0.0142	0.0022	0.0025	0.0018	0.001	0.0218	0.021	0.0228	0.0822	0.0174	0.0838	0.0013
6	rs79827000	87542594	1.01	0.178854520006857	0.98	0.0961760782036991	0.207993520767264	0.244320530869722	0.0199	0.0116	0.0174	0.0027	0.1645	0.0032	0.0031	0.0541	0.001	0.1321	0.1532	0.0303	0.0019	0.1303	0.0142	0.0022	0.0025	0.0018	0.001	0.0218	0.0209	0.0229	0.0821	0.0174	0.0839	0.0013
6	rs72910575	87546742	1.01	0.178854520006857	0.98	0.0961760782036991	0.200500866951862	0.232804915938675	0.0199	0.0116	0.0174	0.0027	0.1645	0.0032	0.0031	0.054	0.001	0.1319	0.1533	0.0304	0.0019	0.1301	0.0143	0.0022	0.0025	0.0018	0.001	0.0217	0.0208	0.0229	0.082	0.0174	0.0839	0.0013
6	rs34325529	87548495	1.01	0.178854520006857	0.98	0.0961760782036991	0.191411003005156	0.218020067032075	0.0198	0.0116	0.0174	0.0027	0.1645	0.0032	0.0031	0.0539	0.001	0.1319	0.1534	0.0304	0.002	0.1299	0.0143	0.0022	0.0025	0.0018	0.001	0.0217	0.0208	0.023	0.082	0.0175	0.084	0.0013
6	rs117311363	87550902	1.01	0.178854520006857	0.98	0.0961760782036991	0.187631863371356	0.213732330589478	0.0198	0.0116	0.0175	0.0027	0.1645	0.0032	0.0031	0.0539	0.001	0.1317	0.1535	0.0305	0.002	0.1298	0.0143	0.0022	0.0025	0.0018	0.001	0.0217	0.0207	0.023	0.0819	0.0175	0.0841	0.0013
6	rs17448186	87551927	1.01	0.178854520006857	0.98	0.0961760782036991	0.187631863371356	0.217267691610937	0.0198	0.0116	0.0175	0.0027	0.1645	0.0032	0.0031	0.0538	0.001	0.1317	0.1535	0.0305	0.002	0.1298	0.0143	0.0022	0.0025	0.0018	0.001	0.0217	0.0207	0.023	0.0819	0.0175	0.0841	0.0013
6	rs10944276	87562096	1.01	0.178854520006857	0.98	0.0961760782036991	0.201047645499086	0.214373701007763	0.0198	0.0116	0.0175	0.0028	0.1645	0.0032	0.0031	0.0538	0.001	0.1316	0.1537	0.0306	0.002	0.1296	0.0144	0.0022	0.0025	0.0018	0.001	0.0217	0.0207	0.0231	0.0817	0.0175	0.0841	0.0013
6	rs79668658	87567663	1.01	0.178854520006857	0.98	0.0961760782036991	0.202222160017408	0.211173207027772	0.0198	0.0116	0.0175	0.0028	0.1645	0.0032	0.0031	0.0539	0.0011	0.1315	0.1538	0.0306	0.0021	0.1297	0.0144	0.0022	0.0025	0.0018	0.0011	0.0216	0.0206	0.0231	0.0817	0.0176	0.084	0.0013
6	rs78974720	87579985	1.01	0.178854520006857	0.98	0.0961760782036991	0.20426717799678	0.2105350213719	0.0198	0.0116	0.0175	0.0028	0.1644	0.0032	0.0031	0.0539	0.0011	0.1314	0.1538	0.0306	0.0021	0.1297	0.0144	0.0022	0.0025	0.0018	0.0011	0.0216	0.0206	0.0231	0.0817	0.0176	0.084	0.0013
6	rs1535226	87598692	1.01	0.178854520006857	0.98	0.0961760782036991	0.206839842419154	0.211066798329293	0.0198	0.0116	0.0175	0.0028	0.1644	0.0032	0.0032	0.0539	0.0011	0.1314	0.1539	0.0306	0.0021	0.1297	0.0144	0.0022	0.0025	0.0018	0.0011	0.0216	0.0206	0.0231	0.0816	0.0175	0.084	0.0013
6	rs9444453	87599030	1.01	0.178854520006857	0.98	0.0961760782036991	0.205729385059978	0.211918564804875	0.0198	0.0116	0.0175	0.0028	0.1644	0.0032	0.0032	0.0539	0.0011	0.1314	0.1539	0.0306	0.0021	0.1297	0.0144	0.0022	0.0025	0.0018	0.0011	0.0216	0.0206	0.0231	0.0816	0.0175	0.084	0.0013
6	rs1535228	87599076	1.01	0.178854520006857	0.98	0.0961760782036991	0.205768986067421	0.212025115407656	0.0198	0.0116	0.0175	0.0028	0.1644	0.0032	0.0032	0.0539	0.0011	0.1314	0.1539	0.0306	0.0021	0.1297	0.0144	0.0022	0.0025	0.0018	0.0011	0.0216	0.0206	0.0231	0.0816	0.0175	0.084	0.0013
6	rs71572733	87601756	1.01	0.178854520006857	0.98	0.0961760782036991	0.205135887177394	0.211918564804875	0.0198	0.0116	0.0175	0.0028	0.1644	0.0032	0.0032	0.0539	0.0011	0.1314	0.1539	0.0306	0.0021	0.1297	0.0144	0.0022	0.0025	0.0018	0.0011	0.0216	0.0206	0.0231	0.0816	0.0175	0.084	0.0013
6	rs76997770	87623846	1.01	0.178854520006857	0.98	0.0961760782036991	0.201556125285096	0.21448065770206	0.0198	0.0116	0.0176	0.0028	0.1644	0.0032	0.0032	0.0539	0.0011	0.1312	0.1539	0.0306	0.0022	0.1297	0.0145	0.0022	0.0025	0.0018	0.0011	0.0216	0.0206	0.0232	0.0815	0.0175	0.0841	0.0014
6	rs56200744	87624007	1.01	0.178854520006857	0.98	0.0961760782036991	0.206641298651142	0.214159840419242	0.0198	0.0116	0.0176	0.0029	0.1644	0.0032	0.0032	0.0539	0.0011	0.1312	0.1539	0.0306	0.0022	0.1297	0.0145	0.0022	0.0025	0.0018	0.0011	0.0216	0.0206	0.0232	0.0815	0.0175	0.0841	0.0014
6	rs16877971	87624030	1.01	0.178854520006857	0.98	0.0961760782036991	0.206641298651142	0.214159840419242	0.0198	0.0116	0.0176	0.0029	0.1644	0.0032	0.0032	0.0539	0.0011	0.1312	0.1539	0.0306	0.0022	0.1297	0.0145	0.0022	0.0025	0.0018	0.0011	0.0216	0.0206	0.0232	0.0815	0.0175	0.0841	0.0014
6	rs1884739	87643787	1.01	0.178854520006857	0.98	0.0961760782036991	0.190386381705193	0.204609657644606	0.0198	0.0116	0.0176	0.0029	0.1643	0.0033	0.0031	0.054	0.0011	0.1313	0.1537	0.0305	0.0022	0.1295	0.0146	0.0022	0.0025	0.0019	0.0011	0.0216	0.0206	0.0232	0.0812	0.0174	0.0842	0.0014
6	rs62440821	87643819	1.01	0.178854520006857	0.98	0.0961760782036991	0.190121252753171	0.204399081077955	0.0198	0.0116	0.0176	0.0029	0.1643	0.0033	0.0031	0.054	0.0011	0.1312	0.1537	0.0305	0.0022	0.1296	0.0146	0.0022	0.0025	0.0019	0.0011	0.0216	0.0206	0.0232	0.0812	0.0174	0.0842	0.0014
6	rs828359	87648841	1.02	0.157502178544443	0.98	0.0961760782036991	0.180607177627508	0.203137143679258	0.0196	0.0117	0.0175	0.003	0.164	0.0034	0.0032	0.0541	0.0011	0.1308	0.1536	0.0305	0.0021	0.1297	0.0146	0.0023	0.0026	0.0019	0.0011	0.0215	0.0206	0.0233	0.0813	0.0175	0.0846	0.0014
6	rs10944288	87651742	1.03	0.13807906481078	0.98	0.0961760782036991	0.188195982667898	0.21245149490782	0.0193	0.012	0.0172	0.0032	0.1636	0.0034	0.0033	0.0542	0.0011	0.13	0.1536	0.0306	0.0021	0.1301	0.0147	0.0024	0.0026	0.0019	0.0012	0.0212	0.0203	0.0234	0.0811	0.0178	0.0855	0.0014
6	rs73497531	87652793	1.03	0.13807906481078	0.98	0.0961760782036991	0.169773490411879	0.19968033298259	0.0193	0.0122	0.0172	0.0032	0.1636	0.0034	0.0033	0.0544	0.0011	0.1298	0.1538	0.0305	0.0021	0.1301	0.0146	0.0024	0.0026	0.0019	0.0011	0.0211	0.0204	0.0232	0.0808	0.0178	0.0856	0.0014
6	rs62440831	87664826	1.03	0.13807906481078	0.98	0.0961760782036991	0.155966145869961	0.193653270935827	0.0192	0.0125	0.0172	0.0033	0.1635	0.0034	0.0033	0.0547	0.0011	0.1295	0.1541	0.0303	0.0021	0.1301	0.0145	0.0025	0.0026	0.0019	0.0011	0.021	0.0206	0.0227	0.0802	0.018	0.0858	0.0013
6	rs11961440	87667226	1.03	0.13807906481078	0.98	0.0961760782036991	0.149895739381595	0.191898573815898	0.0192	0.0126	0.0172	0.0033	0.1634	0.0034	0.0033	0.0548	0.0011	0.1295	0.1543	0.0302	0.0021	0.13	0.0145	0.0025	0.0026	0.0019	0.0011	0.021	0.0206	0.0226	0.08	0.018	0.0858	0.0013
6	rs74559531	87671429	1.03	0.13807906481078	0.98	0.0961760782036991	0.150192576705133	0.191692494967594	0.0192	0.0126	0.0172	0.0034	0.1634	0.0034	0.0033	0.0549	0.0011	0.1294	0.1543	0.0302	0.0021	0.1301	0.0145	0.0025	0.0026	0.0019	0.0011	0.021	0.0207	0.0226	0.0799	0.0181	0.0858	0.0013
6	rs28485887	87679582	1.03	0.13807906481078	0.98	0.0961760782036991	0.145193662324464	0.190663228592348	0.0192	0.0127	0.0171	0.0034	0.1634	0.0034	0.0033	0.0549	0.0011	0.1294	0.1544	0.0302	0.0021	0.13	0.0145	0.0026	0.0027	0.0019	0.0011	0.021	0.0207	0.0226	0.0798	0.0181	0.0858	0.0013
6	rs58126861	87694482	1.03	0.13807906481078	0.98	0.0961760782036991	0.13624302075934	0.197490935376737	0.0191	0.0128	0.0172	0.0033	0.1637	0.0034	0.0033	0.055	0.0011	0.1291	0.1546	0.0301	0.0021	0.1302	0.0145	0.0025	0.0026	0.0019	0.0011	0.021	0.0207	0.0228	0.0796	0.0181	0.0859	0.0013
6	rs1041058	87698002	1.03	0.13807906481078	0.98	0.0961760782036991	0.134567893460232	0.199262679447104	0.0191	0.0128	0.0172	0.0033	0.1637	0.0034	0.0033	0.0551	0.0011	0.1291	0.1546	0.03	0.0021	0.1302	0.0144	0.0025	0.0026	0.0019	0.001	0.021	0.0207	0.0228	0.0796	0.0181	0.0859	0.0013
6	rs41273269	87725442	1.03	0.13807906481078	0.98	0.0961760782036991	0.12679586198544	0.19272363959309	0.0191	0.0128	0.0172	0.0034	0.1636	0.0034	0.0033	0.0552	0.0011	0.1289	0.1547	0.0299	0.002	0.1302	0.0144	0.0025	0.0027	0.0018	0.001	0.021	0.0208	0.0229	0.0795	0.0182	0.0859	0.0013
6	rs6302	87725583	1.03	0.13807906481078	0.98	0.0961760782036991	0.126825678396945	0.192310956719163	0.0191	0.0128	0.0172	0.0034	0.1636	0.0034	0.0033	0.0552	0.0011	0.1289	0.1547	0.0299	0.002	0.1302	0.0144	0.0025	0.0027	0.0018	0.001	0.021	0.0208	0.0229	0.0795	0.0182	0.0859	0.0013
6	rs9362379	87735381	1.03	0.13807906481078	0.98	0.0961760782036991	0.118299631404734	0.189738499501101	0.019	0.0129	0.0172	0.0035	0.1633	0.0034	0.0033	0.0555	0.0012	0.1286	0.1548	0.0297	0.002	0.1303	0.0144	0.0025	0.0027	0.0018	0.001	0.021	0.0208	0.0231	0.0791	0.0182	0.0862	0.0013
6	rs16878170	87740064	1.03	0.13807906481078	0.98	0.0961760782036991	0.117102986209897	0.183917591988687	0.0189	0.0129	0.0172	0.0036	0.1627	0.0034	0.0033	0.0557	0.0011	0.1284	0.1549	0.0298	0.002	0.1303	0.0145	0.0026	0.0028	0.0018	0.001	0.021	0.0209	0.0232	0.0789	0.0183	0.0863	0.0013
6	rs10806386	87740184	1.03	0.13807906481078	0.98	0.0961760782036991	0.117188213724341	0.184120783360023	0.0189	0.0129	0.0172	0.0036	0.1627	0.0034	0.0033	0.0557	0.0011	0.1284	0.1549	0.0298	0.002	0.1303	0.0145	0.0026	0.0028	0.0018	0.001	0.021	0.0209	0.0232	0.0789	0.0183	0.0863	0.0013
6	rs9359725	87753317	1.04	0.120487900976968	0.98	0.0961760782036991	0.117358782789794	0.18188991549038	0.0189	0.0129	0.0171	0.0036	0.1625	0.0034	0.0034	0.0558	0.0011	0.1282	0.1548	0.0298	0.0019	0.1304	0.0145	0.0026	0.0029	0.0018	0.001	0.021	0.0208	0.0234	0.0789	0.0183	0.0867	0.0013
6	rs72914432	87758995	1.04	0.120487900976968	0.98	0.0961760782036991	0.113112313375266	0.183714477515558	0.0189	0.0129	0.0171	0.0036	0.1625	0.0034	0.0034	0.0558	0.0011	0.1281	0.1548	0.0299	0.0019	0.1304	0.0145	0.0026	0.0028	0.0018	9e-04	0.0211	0.0208	0.0234	0.0788	0.0183	0.0867	0.0012
6	rs6913227	87761877	1.04	0.120487900976968	0.98	0.0961760782036991	0.11350198423146	0.184629097908098	0.0189	0.0129	0.0171	0.0036	0.1625	0.0034	0.0034	0.0558	0.0011	0.1281	0.1548	0.0299	0.0019	0.1304	0.0145	0.0026	0.0028	0.0018	9e-04	0.0211	0.0208	0.0235	0.0788	0.0183	0.0868	0.0012
6	rs76528312	87770298	1.04	0.120487900976968	0.98	0.0961760782036991	0.101284252444682	0.180777988392903	0.0188	0.0129	0.0171	0.0036	0.1623	0.0034	0.0034	0.0559	0.0011	0.128	0.1547	0.0298	0.0019	0.1305	0.0145	0.0027	0.0028	0.0018	9e-04	0.0211	0.0207	0.0235	0.0787	0.0183	0.0869	0.0012
6	rs6155	87797904	1.04	0.120487900976968	0.98	0.0961760782036991	0.0871084143543358	0.174056350721269	0.0183	0.013	0.0169	0.004	0.1611	0.0034	0.0036	0.057	0.001	0.128	0.1535	0.0296	0.0016	0.1317	0.0145	0.0033	0.0032	0.0019	0.001	0.0214	0.0205	0.0239	0.0777	0.0177	0.0877	0.001
6	rs2031367	87807180	1.04	0.120487900976968	0.98	0.0961760782036991	0.0936073892286253	0.172861814678099	0.0183	0.013	0.0169	0.004	0.161	0.0034	0.0036	0.057	0.001	0.128	0.1535	0.0295	0.0016	0.1318	0.0145	0.0033	0.0032	0.0019	0.001	0.0214	0.0205	0.024	0.0777	0.0177	0.0877	0.001
6	rs1998617	87808614	1.04	0.120487900976968	0.98	0.0961760782036991	0.0920587545233605	0.174355430990166	0.0183	0.013	0.0169	0.004	0.161	0.0034	0.0037	0.0569	0.001	0.128	0.1534	0.0295	0.0016	0.1318	0.0145	0.0033	0.0032	0.002	0.001	0.0214	0.0205	0.024	0.0776	0.0177	0.0878	0.001
6	rs6909901	87814123	1.04	0.120487900976968	0.98	0.0961760782036991	0.0913027073915321	0.185545272145858	0.0182	0.013	0.017	0.004	0.1609	0.0034	0.0037	0.0571	0.001	0.1278	0.1533	0.0295	0.0014	0.1324	0.0145	0.0034	0.0032	0.0019	8e-04	0.0214	0.0205	0.0241	0.0776	0.0176	0.0881	9e-04
6	rs1610330	87816356	1.04	0.120487900976968	0.99	0.0817332193164052	0.0804766081662448	0.197803209103784	0.0181	0.0129	0.0171	0.0042	0.1602	0.0035	0.0039	0.0569	0.001	0.1277	0.1526	0.0296	0.0013	0.1327	0.0147	0.0039	0.0034	0.002	0.001	0.0217	0.0205	0.0244	0.0764	0.0176	0.0886	8e-04
6	rs16878443	87816820	1.04	0.120487900976968	0.99	0.0817332193164052	0.0824446458680706	0.195724527824818	0.0181	0.0129	0.0171	0.0042	0.1602	0.0035	0.0039	0.0569	0.001	0.1275	0.1526	0.0296	0.0013	0.1327	0.0146	0.0044	0.0034	0.002	0.001	0.0217	0.0205	0.0245	0.0763	0.0176	0.0886	8e-04
6	rs1610331	87817174	1.04	0.120487900976968	0.99	0.0817332193164052	0.0811969430114992	0.198532493241404	0.0181	0.0129	0.0171	0.0042	0.1603	0.0033	0.0038	0.0569	0.001	0.1275	0.1526	0.0295	0.0013	0.1328	0.0146	0.0044	0.0033	0.002	0.001	0.0217	0.0205	0.0245	0.0764	0.0175	0.0887	8e-04
6	rs76566092	87845979	1.04	0.120487900976968	0.99	0.0817332193164052	0.0867076229619077	0.199471469495925	0.0181	0.0129	0.0171	0.0042	0.1601	0.0032	0.0038	0.057	0.001	0.1274	0.1527	0.0295	0.0012	0.1331	0.0146	0.0044	0.0032	0.0019	0.001	0.0217	0.0205	0.0246	0.0764	0.0175	0.0887	8e-04
6	rs6454582	87848302	1.04	0.120487900976968	0.99	0.0817332193164052	0.0870848058503607	0.199471469495925	0.0181	0.0129	0.0171	0.0042	0.1601	0.0032	0.0038	0.057	0.001	0.1274	0.1527	0.0295	0.0012	0.1331	0.0146	0.0043	0.0032	0.0019	0.0011	0.0217	0.0205	0.0246	0.0764	0.0175	0.0887	8e-04
6	rs1925686	87858691	1.04	0.120487900976968	0.99	0.0817332193164052	0.0892738401957794	0.20135387931566	0.0181	0.0129	0.0171	0.0042	0.1601	0.0032	0.0038	0.057	9e-04	0.1274	0.1528	0.0295	0.0012	0.1331	0.0146	0.0044	0.0032	0.0019	0.0011	0.0217	0.0205	0.0246	0.0764	0.0175	0.0887	8e-04
6	rs116921275	87862991	1.04	0.120487900976968	0.99	0.0817332193164052	0.0871320269268026	0.202717078738739	0.0181	0.0129	0.0171	0.0042	0.1601	0.0032	0.0038	0.057	9e-04	0.1274	0.1528	0.0295	0.0012	0.1331	0.0146	0.0043	0.0032	0.0019	0.0011	0.0217	0.0205	0.0245	0.0764	0.0175	0.0888	8e-04
6	rs1925690	87867063	1.04	0.120487900976968	0.99	0.0817332193164052	0.0871320269268026	0.202402220991844	0.0181	0.0129	0.0171	0.0042	0.1601	0.0032	0.0038	0.057	9e-04	0.1273	0.1528	0.0295	0.0012	0.1331	0.0146	0.0043	0.0032	0.0019	0.0011	0.0217	0.0205	0.0246	0.0764	0.0175	0.0889	8e-04
6	rs62439496	87868470	1.04	0.120487900976968	0.99	0.0817332193164052	0.0866840835960791	0.202192406842174	0.0181	0.0129	0.0171	0.0042	0.1601	0.0032	0.0038	0.057	9e-04	0.1273	0.1528	0.0295	0.0012	0.1331	0.0146	0.0043	0.0032	0.0019	0.0011	0.0217	0.0205	0.0246	0.0764	0.0175	0.0888	8e-04
6	rs16878638	87889675	1.04	0.120487900976968	0.99	0.0817332193164052	0.0857458407524547	0.202927074854229	0.0181	0.0129	0.0171	0.0042	0.1601	0.0032	0.0038	0.057	0.001	0.1274	0.1528	0.0294	0.0012	0.1331	0.0146	0.0041	0.0032	0.0019	0.0011	0.0217	0.0205	0.0245	0.0764	0.0175	0.0889	8e-04
6	rs1998766	87896612	1.04	0.120487900976968	0.99	0.0817332193164052	0.0857458407524547	0.202927074854229	0.0181	0.0129	0.0171	0.0042	0.1601	0.0032	0.0038	0.057	0.001	0.1274	0.1528	0.0294	0.0012	0.1331	0.0146	0.0041	0.0032	0.0019	0.0011	0.0217	0.0205	0.0245	0.0764	0.0175	0.0889	8e-04
6	rs79268981	87906507	1.04	0.120487900976968	0.99	0.0817332193164052	0.0887950273241625	0.199993765811389	0.0181	0.0129	0.0171	0.0042	0.16	0.0032	0.0038	0.057	0.001	0.1274	0.1528	0.0294	0.0012	0.1331	0.0146	0.0042	0.0032	0.0019	0.0011	0.0218	0.0205	0.0245	0.0764	0.0175	0.0889	8e-04
6	rs111517381	87911737	1.04	0.120487900976968	0.99	0.0817332193164052	0.0890342296540916	0.199784792251232	0.0181	0.0129	0.0171	0.0042	0.16	0.0032	0.0038	0.057	0.001	0.1274	0.1528	0.0294	0.0012	0.1331	0.0146	0.0042	0.0032	0.0019	0.0011	0.0218	0.0205	0.0245	0.0764	0.0175	0.0889	8e-04
6	rs4110985	87918599	1.04	0.120487900976968	0.99	0.0817332193164052	0.0887233462016951	0.19968033298259	0.0181	0.0129	0.0171	0.0042	0.16	0.0032	0.0038	0.057	0.001	0.1274	0.1528	0.0294	0.0012	0.1331	0.0146	0.0042	0.0032	0.0019	0.0011	0.0218	0.0205	0.0245	0.0764	0.0175	0.0889	8e-04
6	rs60074363	87922049	1.04	0.120487900976968	0.99	0.0817332193164052	0.0894418105494577	0.199053962880584	0.0181	0.0129	0.0172	0.0042	0.1599	0.0032	0.0038	0.057	0.001	0.1274	0.1528	0.0294	0.0012	0.1331	0.0146	0.0042	0.0032	0.0019	0.0011	0.0218	0.0205	0.0246	0.0764	0.0175	0.0889	8e-04
6	rs3846774	87951932	1.04	0.120487900976968	0.99	0.0817332193164052	0.0905264017512256	0.198011483840927	0.0181	0.0129	0.0172	0.0042	0.1599	0.0032	0.0038	0.0571	0.001	0.1274	0.1528	0.0294	0.0012	0.1331	0.0146	0.0041	0.0032	0.0019	0.0011	0.0218	0.0204	0.0246	0.0764	0.0175	0.0889	8e-04
6	rs6941356	87967636	1.04	0.120487900976968	0.99	0.0817332193164052	0.0928679110205305	0.182902789551251	0.018	0.0129	0.0172	0.0042	0.1597	0.0032	0.0038	0.0571	0.001	0.1273	0.1526	0.0294	0.0012	0.133	0.0146	0.0041	0.0032	0.0026	0.0011	0.0217	0.0204	0.0246	0.0764	0.0175	0.0889	9e-04
6	rs9362415	87968565	1.04	0.120487900976968	0.99	0.0817332193164052	0.093163258464883	0.183816025136893	0.018	0.0129	0.0172	0.0042	0.1596	0.0032	0.0038	0.0571	0.001	0.1273	0.1526	0.0294	0.0012	0.133	0.0146	0.0041	0.0032	0.0026	0.0011	0.0217	0.0204	0.0246	0.0764	0.0176	0.0889	9e-04
6	rs6910541	87969480	1.04	0.120487900976968	0.99	0.0817332193164052	0.0931139928049207	0.183816025136893	0.018	0.0129	0.0172	0.0042	0.1596	0.0032	0.0038	0.0571	0.001	0.1273	0.1526	0.0294	0.0012	0.133	0.0146	0.0041	0.0032	0.0026	0.0011	0.0217	0.0204	0.0246	0.0764	0.0176	0.0889	9e-04
6	rs79207501	87983313	1.04	0.120487900976968	0.99	0.0817332193164052	0.0895619119179058	0.184324051582326	0.018	0.0129	0.0172	0.0041	0.1596	0.0032	0.0038	0.0571	0.001	0.1273	0.1526	0.0294	0.0012	0.1331	0.0146	0.0041	0.0032	0.0026	0.0011	0.0217	0.0203	0.0246	0.0764	0.0176	0.0889	9e-04
6	rs11754890	87985343	1.04	0.120487900976968	0.99	0.0817332193164052	0.0870848058503607	0.183917591988687	0.018	0.0129	0.0172	0.0041	0.1596	0.0032	0.0038	0.0571	0.001	0.1273	0.1527	0.0294	0.0012	0.1331	0.0146	0.0041	0.0032	0.0026	0.0011	0.0218	0.0204	0.0246	0.0764	0.0176	0.0889	9e-04
6	rs17453041	87991925	1.04	0.120487900976968	0.99	0.0817332193164052	0.0843737820307543	0.184527396608392	0.018	0.0129	0.0172	0.0041	0.1596	0.0032	0.0038	0.0571	0.001	0.1273	0.1527	0.0294	0.0012	0.1331	0.0146	0.0041	0.0032	0.0026	0.0011	0.0218	0.0203	0.0246	0.0764	0.0176	0.0889	9e-04
6	rs12196974	87992242	1.04	0.120487900976968	1	0.069019173236101	0.0844200615517871	0.184527396608392	0.018	0.0129	0.0172	0.0041	0.1596	0.0032	0.0038	0.0571	0.001	0.1273	0.1527	0.0295	0.0012	0.1331	0.0146	0.0041	0.0032	0.0026	0.0011	0.0218	0.0203	0.0246	0.0764	0.0176	0.0889	9e-04
6	rs6934603	87994015	1.04	0.120487900976968	1	0.069019173236101	0.0848140914401942	0.184832558051395	0.018	0.0129	0.0172	0.0041	0.1596	0.0032	0.0038	0.0571	0.001	0.1273	0.1527	0.0295	0.0012	0.1331	0.0146	0.0041	0.0032	0.0026	0.0011	0.0218	0.0203	0.0246	0.0764	0.0176	0.0889	9e-04
6	rs41273281	87994101	1.04	0.120487900976968	1	0.069019173236101	0.0848140914401942	0.184832558051395	0.018	0.0129	0.0172	0.0041	0.1596	0.0032	0.0038	0.0571	0.001	0.1273	0.1527	0.0295	0.0012	0.1331	0.0146	0.0041	0.0032	0.0026	0.0011	0.0218	0.0203	0.0246	0.0764	0.0176	0.0889	9e-04
6	rs35259282	87994504	1.04	0.120487900976968	1	0.069019173236101	0.0848837476441182	0.184832558051395	0.018	0.0129	0.0172	0.0041	0.1596	0.0032	0.0038	0.0571	0.001	0.1273	0.1527	0.0295	0.0012	0.1331	0.0146	0.0041	0.0032	0.0026	0.0011	0.0218	0.0203	0.0246	0.0764	0.0176	0.0889	9e-04
6	rs4707358	87994572	1.04	0.120487900976968	1	0.069019173236101	0.0848837476441182	0.184832558051395	0.018	0.0129	0.0172	0.0041	0.1596	0.0032	0.0038	0.0571	0.001	0.1273	0.1527	0.0295	0.0012	0.1331	0.0146	0.0041	0.0032	0.0026	0.0011	0.0218	0.0203	0.0246	0.0764	0.0176	0.0889	9e-04
6	rs6921673	88004758	1.04	0.120487900976968	1	0.069019173236101	0.0799837641243017	0.183409950093433	0.018	0.013	0.0172	0.0041	0.1595	0.0033	0.0038	0.057	0.001	0.1272	0.1525	0.0295	0.0012	0.1331	0.0146	0.0042	0.0032	0.0026	0.0012	0.0217	0.0203	0.0247	0.0764	0.0175	0.0889	9e-04
6	rs59322	88020521	1.04	0.120487900976968	1	0.069019173236101	0.081513384398441	0.180475142799252	0.0179	0.013	0.0172	0.0041	0.1593	0.0032	0.0038	0.0571	0.0011	0.1273	0.1524	0.0295	0.0013	0.1332	0.0146	0.0042	0.0032	0.0026	0.0012	0.0217	0.0203	0.0247	0.0764	0.0175	0.089	9e-04
6	rs117361549	88023312	1.04	0.120487900976968	1	0.069019173236101	0.0803868556247922	0.17976918329865	0.0179	0.013	0.0172	0.0041	0.1592	0.0032	0.0038	0.0571	0.0011	0.1273	0.1523	0.0295	0.0013	0.1332	0.0146	0.0042	0.0032	0.0027	0.0012	0.0218	0.0202	0.0247	0.0765	0.0175	0.0891	9e-04
6	rs117954416	88023414	1.04	0.120487900976968	1	0.069019173236101	0.0805664249714003	0.181283119146183	0.0179	0.013	0.0172	0.0041	0.1592	0.0032	0.0038	0.0571	0.001	0.1273	0.1523	0.0295	0.0013	0.1332	0.0146	0.0042	0.0032	0.0027	0.0012	0.0217	0.0202	0.0247	0.0765	0.0175	0.0891	9e-04
6	rs12663251	88025934	1.04	0.120487900976968	1	0.069019173236101	0.0810841193277526	0.177657036884668	0.0179	0.013	0.0171	0.0041	0.1589	0.0032	0.0038	0.0571	0.0011	0.1273	0.1521	0.0295	0.0013	0.1332	0.0146	0.0042	0.0032	0.0027	0.0013	0.0218	0.0201	0.0248	0.0766	0.0175	0.0894	9e-04
6	rs447077	88044619	1.04	0.120487900976968	1	0.069019173236101	0.0841657245432547	0.170580301813617	0.0178	0.013	0.0172	0.0041	0.1581	0.0032	0.0037	0.057	0.0011	0.1274	0.1521	0.0295	0.0016	0.1331	0.0147	0.0042	0.0032	0.0029	0.0015	0.0217	0.0198	0.025	0.0768	0.0173	0.0897	9e-04
6	rs242275	88045963	1.04	0.120487900976968	1.01	0.0578993944755651	0.0856990991584789	0.179466921138837	0.0178	0.013	0.0172	0.0041	0.1582	0.0032	0.0038	0.057	0.001	0.1276	0.1523	0.0296	0.0016	0.1332	0.0147	0.0042	0.0032	0.0028	0.0014	0.0217	0.0199	0.025	0.0765	0.0174	0.0896	9e-04
6	rs1048893	88046800	1.04	0.120487900976968	1.01	0.0578993944755651	0.0841426272791583	0.17997078875918	0.0178	0.013	0.0172	0.0041	0.1582	0.0032	0.0038	0.057	0.001	0.1276	0.1523	0.0296	0.0017	0.1332	0.0147	0.0042	0.0032	0.0028	0.0014	0.0217	0.0199	0.025	0.0765	0.0174	0.0896	9e-04
6	rs62417599	88052044	1.04	0.120487900976968	1.01	0.0578993944755651	0.0853257506576881	0.192620440772348	0.0177	0.013	0.0172	0.0041	0.1583	0.0032	0.0038	0.0569	0.001	0.1276	0.1524	0.0296	0.0016	0.1332	0.0148	0.0043	0.0032	0.0027	0.0011	0.0215	0.0198	0.0251	0.0765	0.0173	0.0897	9e-04
6	rs116361729	88058099	1.04	0.120487900976968	1.01	0.0578993944755651	0.0898505719870831	0.200307363625647	0.0177	0.013	0.0172	0.0041	0.1583	0.0032	0.0038	0.0569	0.001	0.1276	0.1525	0.0295	0.0016	0.1332	0.0148	0.0044	0.0032	0.0027	9e-04	0.0214	0.0198	0.0252	0.0765	0.0173	0.0897	0.001
6	rs9450659	88058675	1.04	0.120487900976968	1.01	0.0578993944755651	0.090357143668292	0.200307363625647	0.0177	0.013	0.0172	0.0041	0.1583	0.0032	0.0038	0.0569	0.001	0.1276	0.1525	0.0295	0.0016	0.1332	0.0148	0.0044	0.0032	0.0027	9e-04	0.0214	0.0198	0.0252	0.0765	0.0173	0.0897	0.001
6	rs7756440	88060691	1.04	0.120487900976968	1.02	0.0482398620390144	0.0904296582967153	0.200516520419865	0.0177	0.013	0.0172	0.0041	0.1583	0.0032	0.0038	0.0569	0.001	0.1276	0.1525	0.0295	0.0016	0.1332	0.0148	0.0044	0.0032	0.0027	9e-04	0.0214	0.0198	0.0252	0.0765	0.0173	0.0898	0.001
6	rs1753159	88064103	1.04	0.120487900976968	1.02	0.0482398620390144	0.0904054826625142	0.200935053612401	0.0177	0.013	0.0172	0.0041	0.1583	0.0032	0.0038	0.0569	0.001	0.1276	0.1526	0.0295	0.0016	0.1332	0.0148	0.0044	0.0032	0.0027	9e-04	0.0214	0.0198	0.0252	0.0765	0.0173	0.0898	0.001
6	rs118119352	88084946	1.04	0.120487900976968	1.04	0.0327749489679439	0.0582056693535052	0.21245149490782	0.0177	0.013	0.0173	0.0038	0.1579	0.0032	0.0037	0.0571	0.0011	0.1272	0.1523	0.0297	0.0017	0.1336	0.0148	0.0043	0.003	0.0025	9e-04	0.0215	0.0197	0.0256	0.0763	0.0173	0.0904	9e-04
6	rs7744338	88101999	1.04	0.120487900976968	1.03	0.0399082203678001	0.0485827232427904	0.216408881536101	0.0177	0.013	0.0173	0.0037	0.1578	0.0032	0.0036	0.0572	0.0011	0.1269	0.1521	0.0298	0.0017	0.1338	0.0149	0.0044	0.0029	0.0024	9e-04	0.0215	0.0197	0.0258	0.0761	0.0173	0.0907	9e-04
6	rs12191173	88104909	1.04	0.120487900976968	1.03	0.0399082203678001	0.0456820407834088	0.216301608967598	0.0177	0.013	0.0173	0.0036	0.1579	0.0032	0.0036	0.0572	0.0012	0.1269	0.1521	0.0299	0.0017	0.1337	0.0149	0.0044	0.0029	0.0023	8e-04	0.0215	0.0197	0.0259	0.0761	0.0173	0.0908	9e-04
6	rs74495732	88111772	1.04	0.120487900976968	1.03	0.0399082203678001	0.0443827092886622	0.217160279196102	0.0177	0.013	0.0173	0.0036	0.158	0.0033	0.0036	0.0572	0.0012	0.1269	0.152	0.0299	0.0017	0.1336	0.0149	0.0044	0.0029	0.0023	8e-04	0.0215	0.0197	0.0259	0.0761	0.0173	0.0908	9e-04
6	rs12529423	88118649	1.04	0.120487900976968	1.03	0.0399082203678001	0.0442466247713101	0.216730804214747	0.0177	0.013	0.0173	0.0036	0.158	0.0033	0.0036	0.0572	0.0012	0.1269	0.152	0.0299	0.0017	0.1336	0.0149	0.0044	0.0029	0.0023	8e-04	0.0215	0.0197	0.0259	0.0761	0.0173	0.0908	9e-04
6	rs35438647	88123549	1.04	0.120487900976968	1.03	0.0399082203678001	0.0440204499030135	0.21694550675944	0.0177	0.0131	0.0173	0.0036	0.1581	0.0033	0.0036	0.0572	0.0012	0.1269	0.152	0.0299	0.0017	0.1336	0.0149	0.0044	0.0029	0.0023	8e-04	0.0215	0.0198	0.0259	0.0761	0.0172	0.0908	9e-04
6	rs61731441	88125542	1.04	0.120487900976968	1.03	0.0399082203678001	0.0442013265551626	0.21759003357919	0.0177	0.0131	0.0173	0.0036	0.1581	0.0033	0.0036	0.0572	0.0012	0.1269	0.152	0.0299	0.0017	0.1336	0.0149	0.0044	0.0029	0.0022	8e-04	0.0215	0.0198	0.0259	0.0761	0.0172	0.0908	9e-04
6	rs16879281	88126423	1.04	0.120487900976968	1.03	0.0399082203678001	0.0442013265551626	0.21694550675944	0.0177	0.0131	0.0173	0.0036	0.158	0.0033	0.0036	0.0571	0.0012	0.1269	0.152	0.0299	0.0017	0.1336	0.0149	0.0044	0.0029	0.0023	8e-04	0.0215	0.0198	0.0259	0.0761	0.0172	0.0908	0.001
6	rs13217637	88130223	1.04	0.120487900976968	1.03	0.0399082203678001	0.0443827092886622	0.219204095277494	0.0177	0.0131	0.0173	0.0036	0.1581	0.0033	0.0036	0.0571	0.0012	0.1269	0.152	0.0299	0.0017	0.1336	0.0149	0.0044	0.0029	0.0022	8e-04	0.0215	0.0198	0.0259	0.0761	0.0172	0.0908	0.001
6	rs118021718	88136570	1.04	0.120487900976968	1.03	0.0399082203678001	0.0442919546263883	0.218127618961104	0.0177	0.0131	0.0173	0.0036	0.1581	0.0033	0.0036	0.0571	0.0012	0.1269	0.152	0.0299	0.0017	0.1336	0.0149	0.0044	0.0029	0.0022	8e-04	0.0215	0.0198	0.0259	0.0761	0.0172	0.0908	0.001
6	rs117649467	88140811	1.04	0.120487900976968	1.03	0.0399082203678001	0.0442315218509273	0.218020067032075	0.0177	0.0131	0.0173	0.0036	0.1581	0.0033	0.0036	0.0571	0.0012	0.1269	0.152	0.0299	0.0017	0.1336	0.0149	0.0044	0.0029	0.0022	8e-04	0.0215	0.0197	0.0259	0.0761	0.0172	0.0908	0.001
6	rs117464474	88141157	1.04	0.120487900976968	1.03	0.0399082203678001	0.0438550903997382	0.217697515792572	0.0177	0.0131	0.0173	0.0036	0.1581	0.0033	0.0036	0.0571	0.0012	0.1269	0.152	0.0299	0.0017	0.1336	0.0149	0.0044	0.0029	0.0022	8e-04	0.0215	0.0198	0.0259	0.0761	0.0172	0.0908	0.001
6	rs78022521	88142574	1.04	0.120487900976968	1.03	0.0399082203678001	0.043585417222937	0.217805015442632	0.0177	0.0131	0.0173	0.0036	0.1581	0.0033	0.0036	0.0571	0.0012	0.1269	0.1519	0.0298	0.0017	0.1336	0.015	0.0044	0.0029	0.0023	8e-04	0.0215	0.0198	0.0259	0.0761	0.0172	0.0908	0.001
6	rs9444499	88152642	1.04	0.120487900976968	1.04	0.0327749489679439	0.0437950649014268	0.217805015442632	0.0177	0.0131	0.0174	0.0037	0.158	0.0033	0.0036	0.0571	0.0012	0.1269	0.1519	0.0298	0.0017	0.1336	0.015	0.0044	0.0029	0.0023	8e-04	0.0215	0.0198	0.0259	0.0761	0.0172	0.0907	0.001
6	rs9450688	88159276	1.04	0.120487900976968	1.04	0.0327749489679439	0.0421370457713161	0.221902871744182	0.0177	0.0131	0.0174	0.0036	0.1581	0.0032	0.0036	0.057	0.0011	0.127	0.1519	0.0298	0.0017	0.1335	0.015	0.0044	0.0029	0.0023	8e-04	0.0216	0.0198	0.026	0.0761	0.0172	0.0907	0.001
6	rs62419371	88176375	1.04	0.120487900976968	1.04	0.0327749489679439	0.0377190882698724	0.225155616494644	0.0177	0.0131	0.0174	0.0036	0.1581	0.0032	0.0036	0.057	0.0011	0.127	0.1518	0.0298	0.0017	0.1335	0.0151	0.0044	0.0029	0.0022	8e-04	0.0216	0.0199	0.026	0.076	0.0172	0.0907	0.001
6	rs117349731	88181501	1.05	0.104628957265627	1.03	0.0399082203678001	0.0283408702115942	0.231268441210747	0.0176	0.013	0.0177	0.0037	0.1579	0.0033	0.0036	0.0571	0.0012	0.1272	0.1516	0.0294	0.0017	0.133	0.0154	0.0045	0.003	0.0022	7e-04	0.0217	0.0204	0.0261	0.0751	0.0175	0.0909	0.001
6	rs7761814	88188309	1.05	0.104628957265627	1.03	0.0399082203678001	0.0274640201756625	0.234454778689623	0.0176	0.013	0.0177	0.0037	0.1579	0.0033	0.0036	0.0571	0.0012	0.1272	0.1515	0.0293	0.0017	0.133	0.0154	0.0045	0.003	0.0022	6e-04	0.0217	0.0205	0.0261	0.075	0.0175	0.0909	0.001
6	rs6911364	88198355	1.05	0.104628957265627	1.02	0.0482398620390144	0.024939022585811	0.252057947031788	0.0176	0.013	0.0176	0.0036	0.1579	0.0033	0.0036	0.057	0.0012	0.1276	0.1516	0.0292	0.0017	0.1328	0.0154	0.0045	0.0029	0.0022	6e-04	0.0217	0.0206	0.0261	0.0748	0.0174	0.0913	0.001
6	rs2300906	88207155	1.05	0.104628957265627	1.02	0.0482398620390144	0.0245766162740483	0.252621592306637	0.0176	0.013	0.0176	0.0036	0.1579	0.0033	0.0036	0.057	0.0012	0.1277	0.1516	0.0292	0.0017	0.1328	0.0154	0.0045	0.0029	0.0022	6e-04	0.0218	0.0206	0.026	0.0748	0.0174	0.0914	0.001
6	rs55766457	88220667	1.05	0.104628957265627	1	0.069019173236101	0.0248278848205461	0.25138209803717	0.0176	0.013	0.0176	0.0036	0.1579	0.0033	0.0036	0.057	0.0012	0.1277	0.1516	0.0292	0.0017	0.1328	0.0154	0.0045	0.0029	0.0022	6e-04	0.0218	0.0206	0.026	0.0747	0.0175	0.0915	0.001
6	rs8802	88224164	1.05	0.104628957265627	1	0.069019173236101	0.0250708249556957	0.250032123118875	0.0176	0.013	0.0176	0.0036	0.1579	0.0033	0.0036	0.057	0.0012	0.1277	0.1516	0.0292	0.0017	0.1328	0.0153	0.0045	0.0029	0.0022	6e-04	0.0218	0.0206	0.026	0.0747	0.0175	0.0915	0.001
6	rs17582443	88225451	1.05	0.104628957265627	1	0.069019173236101	0.0248177989714811	0.250481859145932	0.0176	0.013	0.0176	0.0036	0.1579	0.0033	0.0036	0.057	0.0012	0.1277	0.1515	0.0291	0.0017	0.1328	0.0153	0.0045	0.0029	0.0022	6e-04	0.0218	0.0206	0.026	0.0747	0.0175	0.0915	0.001
6	rs3757370	88231226	1.05	0.104628957265627	1	0.069019173236101	0.0245165835087824	0.252283357420548	0.0177	0.013	0.0176	0.0037	0.1579	0.0033	0.0036	0.057	0.0012	0.1277	0.1515	0.0291	0.0017	0.1328	0.0153	0.0045	0.0029	0.0021	6e-04	0.0218	0.0206	0.026	0.0747	0.0175	0.0916	0.001
6	rs75052669	88237185	1.05	0.104628957265627	1	0.069019173236101	0.0244965959204491	0.251269512319485	0.0177	0.013	0.0176	0.0037	0.1579	0.0033	0.0036	0.057	0.0012	0.1277	0.1515	0.0291	0.0017	0.1328	0.0153	0.0045	0.0029	0.0021	6e-04	0.0218	0.0206	0.026	0.0747	0.0175	0.0916	0.001
6	rs17850652	88239266	1.05	0.104628957265627	1	0.069019173236101	0.0237359080922866	0.250369401154829	0.0178	0.013	0.0176	0.0037	0.1578	0.0033	0.0036	0.0569	0.0012	0.1277	0.1515	0.0291	0.0017	0.1328	0.0153	0.0045	0.0029	0.0021	6e-04	0.0219	0.0207	0.026	0.0747	0.0175	0.0915	0.001
6	rs2295085	88240047	1.05	0.104628957265627	1	0.069019173236101	0.0238141417181148	0.249470313126324	0.0178	0.013	0.0176	0.0037	0.1578	0.0033	0.0036	0.0569	0.0012	0.1277	0.1515	0.0291	0.0017	0.1328	0.0153	0.0045	0.0029	0.0021	6e-04	0.0219	0.0207	0.026	0.0747	0.0175	0.0915	0.001
6	rs35862137	88240570	1.05	0.104628957265627	0.99	0.0817332193164052	0.0238435269312032	0.253637154796602	0.0177	0.013	0.0176	0.0037	0.1578	0.0033	0.0036	0.0569	0.0012	0.1277	0.1515	0.0291	0.0017	0.1328	0.0153	0.0045	0.0029	0.0021	6e-04	0.0219	0.0206	0.026	0.0747	0.0175	0.0915	0.001
6	rs16879532	88250390	1.05	0.104628957265627	0.99	0.0817332193164052	0.0222936025733127	0.261921657587252	0.0176	0.013	0.0177	0.0037	0.1579	0.0034	0.0036	0.0569	0.0011	0.1277	0.1515	0.0291	0.0017	0.1327	0.0153	0.0045	0.0029	0.0021	7e-04	0.0219	0.0206	0.026	0.0747	0.0174	0.0916	9e-04
6	rs9444514	88254243	1.05	0.104628957265627	0.99	0.0817332193164052	0.0222469509698076	0.257371845568379	0.0176	0.013	0.0177	0.0037	0.158	0.0034	0.0036	0.0569	0.0011	0.1277	0.1515	0.0291	0.0017	0.1327	0.0154	0.0045	0.0029	0.0021	7e-04	0.0219	0.0207	0.026	0.0748	0.0174	0.0915	9e-04
6	rs77740486	88260627	1.05	0.104628957265627	0.99	0.0817332193164052	0.0219039125334936	0.258279806900882	0.0176	0.013	0.0177	0.0037	0.158	0.0034	0.0036	0.0569	0.0011	0.1277	0.1515	0.029	0.0017	0.1327	0.0154	0.0045	0.0029	0.0021	7e-04	0.022	0.0207	0.026	0.0747	0.0174	0.0915	9e-04
6	rs75440350	88267463	1.05	0.104628957265627	0.99	0.0817332193164052	0.0210495886291597	0.259416168511762	0.0176	0.013	0.0177	0.0037	0.158	0.0034	0.0036	0.0569	0.0011	0.1277	0.1515	0.029	0.0017	0.1326	0.0154	0.0045	0.0029	0.0021	7e-04	0.022	0.0206	0.026	0.0748	0.0174	0.0915	9e-04
6	rs4707376	88270947	1.05	0.104628957265627	0.99	0.0817332193164052	0.0210227260817891	0.256578203829785	0.0176	0.013	0.0176	0.0037	0.1579	0.0034	0.0036	0.0569	0.0011	0.1277	0.1515	0.029	0.0017	0.1326	0.0154	0.0045	0.0029	0.0021	7e-04	0.022	0.0206	0.026	0.0748	0.0174	0.0915	9e-04
6	rs9294383	88272928	1.05	0.104628957265627	0.98	0.0961760782036991	0.0212022787902954	0.258734163767091	0.0175	0.013	0.0176	0.0037	0.158	0.0034	0.0036	0.0569	0.0011	0.1277	0.1515	0.029	0.0017	0.1326	0.0154	0.0045	0.0029	0.0021	7e-04	0.022	0.0206	0.026	0.0747	0.0173	0.0916	9e-04
6	rs28381469	88304889	1.05	0.104628957265627	0.98	0.0961760782036991	0.0206757655900319	0.263519975462864	0.0174	0.013	0.0176	0.0037	0.1581	0.0034	0.0036	0.057	0.0011	0.1276	0.1514	0.029	0.0017	0.1327	0.0154	0.0045	0.003	0.0021	7e-04	0.022	0.0207	0.0261	0.0747	0.0173	0.0916	9e-04
6	rs2307389	88318883	1.05	0.104628957265627	0.98	0.0961760782036991	0.0197366084356758	0.270173735640947	0.0173	0.013	0.0176	0.0037	0.1582	0.0034	0.0036	0.0571	0.0011	0.1276	0.1513	0.029	0.0017	0.1326	0.0154	0.0045	0.003	0.0021	7e-04	0.022	0.0207	0.0261	0.0746	0.0174	0.0916	0.001
6	rs73498106	88321042	1.05	0.104628957265627	0.98	0.0961760782036991	0.0199253549341786	0.270404093280546	0.0173	0.013	0.0176	0.0037	0.1582	0.0034	0.0036	0.0571	0.0011	0.1276	0.1513	0.029	0.0017	0.1326	0.0154	0.0045	0.003	0.0021	7e-04	0.022	0.0207	0.0261	0.0746	0.0174	0.0916	0.001
6	rs116878020	88344020	1.05	0.104628957265627	0.98	0.0961760782036991	0.0191363294274341	0.279318783831548	0.0172	0.013	0.0176	0.0037	0.1583	0.0035	0.0036	0.0571	0.0011	0.1276	0.1513	0.029	0.0017	0.1326	0.0154	0.0044	0.003	0.0021	7e-04	0.022	0.0207	0.0262	0.0746	0.0174	0.0916	0.001
6	rs7772351	88361017	1.05	0.104628957265627	0.98	0.0961760782036991	0.0179279336466576	0.287617046972119	0.0171	0.013	0.0176	0.0036	0.1585	0.0035	0.0036	0.0572	0.0011	0.1275	0.1513	0.029	0.0017	0.1327	0.0154	0.0044	0.003	0.0021	6e-04	0.022	0.0207	0.0262	0.0745	0.0174	0.0915	0.001
6	rs35917348	88362166	1.05	0.104628957265627	0.98	0.0961760782036991	0.0178483486724735	0.289850242052787	0.0171	0.013	0.0176	0.0036	0.1585	0.0035	0.0036	0.0572	0.0011	0.1275	0.1513	0.029	0.0017	0.1327	0.0154	0.0044	0.003	0.0021	6e-04	0.022	0.0207	0.0262	0.0745	0.0174	0.0915	0.001
6	rs78659025	88371440	1.05	0.104628957265627	0.98	0.0961760782036991	0.0170743385652128	0.293386994562684	0.0168	0.013	0.0176	0.0037	0.1588	0.0035	0.0036	0.0572	0.0012	0.1275	0.1512	0.029	0.0017	0.1325	0.0154	0.0044	0.003	0.0021	6e-04	0.0221	0.0207	0.0263	0.0744	0.0174	0.0915	0.001
6	rs76521923	88377871	1.05	0.104628957265627	0.98	0.0961760782036991	0.0170512747164857	0.294568795660129	0.0168	0.013	0.0176	0.0037	0.1589	0.0035	0.0036	0.0572	0.0012	0.1274	0.1512	0.029	0.0017	0.1325	0.0154	0.0044	0.003	0.0021	6e-04	0.0221	0.0207	0.0263	0.0744	0.0174	0.0915	0.001
6	rs2250795	88393705	1.05	0.104628957265627	0.97	0.112481740502774	0.0167307749585101	0.294568795660129	0.0167	0.0131	0.0176	0.0037	0.159	0.0035	0.0036	0.0572	0.0012	0.1274	0.1511	0.0289	0.0017	0.1324	0.0154	0.0044	0.003	0.0021	6e-04	0.0221	0.0207	0.0263	0.0744	0.0174	0.0915	0.001
6	rs55909105	88394850	1.05	0.104628957265627	0.97	0.112481740502774	0.0167838819518682	0.294923616028765	0.0167	0.0131	0.0176	0.0037	0.159	0.0035	0.0036	0.0572	0.0012	0.1274	0.1512	0.0289	0.0017	0.1324	0.0154	0.0044	0.003	0.0021	6e-04	0.0221	0.0207	0.0263	0.0744	0.0174	0.0915	0.001
6	rs2787918	88395031	1.05	0.104628957265627	0.96	0.130782650589638	0.0167762876723166	0.295278565456403	0.0167	0.0131	0.0176	0.0037	0.159	0.0035	0.0036	0.0572	0.0012	0.1274	0.1512	0.0289	0.0017	0.1324	0.0154	0.0044	0.003	0.0021	6e-04	0.0221	0.0207	0.0263	0.0744	0.0174	0.0915	0.001
6	rs17455835	88396217	1.05	0.104628957265627	0.96	0.130782650589638	0.0165045702271883	0.298004120633286	0.0167	0.0131	0.0176	0.0037	0.159	0.0035	0.0036	0.0572	0.0012	0.1274	0.1511	0.0289	0.0017	0.1324	0.0154	0.0044	0.003	0.0021	6e-04	0.0221	0.0207	0.0263	0.0744	0.0174	0.0916	0.001
6	rs2814712	88396322	1.05	0.104628957265627	0.95	0.15120882267165	0.0164596003485117	0.298241482058562	0.0167	0.0131	0.0176	0.0037	0.159	0.0035	0.0036	0.0572	0.0012	0.1273	0.1511	0.0289	0.0017	0.1324	0.0154	0.0044	0.003	0.0021	6e-04	0.0221	0.0207	0.0263	0.0744	0.0174	0.0916	0.001
6	rs116999083	88396433	1.05	0.104628957265627	0.95	0.15120882267165	0.0162954810784687	0.311503401974444	0.0167	0.0131	0.0176	0.0037	0.159	0.0035	0.0036	0.0572	0.0012	0.1273	0.1511	0.0289	0.0017	0.1324	0.0154	0.0044	0.003	0.0021	6e-04	0.0221	0.0207	0.0263	0.0744	0.0174	0.0916	0.001
6	rs2754258	88396909	1.05	0.104628957265627	0.95	0.15120882267165	0.0161842737376225	0.342358777954181	0.0167	0.013	0.0176	0.0037	0.1588	0.0035	0.0036	0.0572	0.0012	0.1273	0.1511	0.0289	0.0017	0.1325	0.0155	0.0044	0.003	0.0021	7e-04	0.0221	0.0207	0.0264	0.0743	0.0174	0.0915	0.0011
6	rs79984436	88397714	1.05	0.104628957265627	0.95	0.15120882267165	0.0162361007869541	0.350297192764803	0.0167	0.013	0.0176	0.0037	0.1588	0.0035	0.0035	0.0572	0.0012	0.1273	0.1511	0.0289	0.0017	0.1325	0.0155	0.0044	0.003	0.0021	7e-04	0.0221	0.0207	0.0264	0.0742	0.0174	0.0915	0.0011
6	rs113091999	88400258	1.05	0.104628957265627	0.95	0.15120882267165	0.0163177898127074	0.369483949663843	0.0167	0.013	0.0176	0.0037	0.1588	0.0035	0.0035	0.0572	0.0012	0.1273	0.1511	0.0289	0.0018	0.1325	0.0155	0.0044	0.003	0.0021	7e-04	0.0221	0.0207	0.0264	0.0742	0.0174	0.0915	0.0011
6	rs72906514	88416570	1.05	0.104628957265627	0.95	0.15120882267165	0.0158030759707705	0.381924177883476	0.0166	0.013	0.0177	0.0037	0.1588	0.0035	0.0035	0.0573	0.0013	0.1271	0.1509	0.0291	0.0019	0.1329	0.0158	0.0044	0.0032	0.0022	8e-04	0.0221	0.0206	0.0265	0.0731	0.0175	0.0911	0.0012
6	rs113337484	88420698	1.05	0.104628957265627	0.95	0.15120882267165	0.0157015859841182	0.420704473035851	0.0165	0.013	0.0178	0.0037	0.1588	0.0035	0.0035	0.0573	0.0013	0.1269	0.1506	0.0291	0.002	0.1329	0.0159	0.0044	0.0033	0.0022	9e-04	0.0223	0.0206	0.0266	0.0728	0.0176	0.0909	0.0013
6	rs2754266	88421485	1.05	0.104628957265627	0.95	0.15120882267165	0.0152366665811476	0.408572907230881	0.0165	0.013	0.0178	0.0037	0.1588	0.0035	0.0035	0.0573	0.0013	0.1269	0.1506	0.0291	0.002	0.1328	0.016	0.0044	0.0033	0.0022	9e-04	0.0223	0.0206	0.0266	0.0728	0.0176	0.0909	0.0013
6	rs9362437	88425085	1.05	0.104628957265627	0.95	0.15120882267165	0.0151167677991238	0.418218156934874	0.0165	0.013	0.0178	0.0038	0.1588	0.0035	0.0035	0.0573	0.0014	0.1269	0.1505	0.0291	0.002	0.1328	0.016	0.0044	0.0033	0.0022	9e-04	0.0223	0.0206	0.0266	0.0727	0.0176	0.0909	0.0013
6	rs6902334	88441663	1.05	0.104628957265627	0.95	0.15120882267165	0.0103559694355369	0.401961407193244	0.0165	0.0131	0.0178	0.0039	0.1596	0.0036	0.0037	0.0573	0.0016	0.1259	0.1495	0.0292	0.0022	0.1323	0.0165	0.0044	0.0036	0.0023	0.0011	0.0225	0.0205	0.0269	0.0722	0.0179	0.0903	0.0014
6	rs117992894	88447475	1.05	0.104628957265627	0.94	0.173887076546345	0.0104570635255539	0.428055649671437	0.0164	0.0131	0.0178	0.0039	0.1596	0.0036	0.0037	0.0572	0.0016	0.1258	0.1494	0.0292	0.0022	0.1323	0.0166	0.0044	0.0036	0.0024	0.0011	0.0225	0.0204	0.027	0.0722	0.0179	0.0902	0.0014
6	rs117466667	88452055	1.05	0.104628957265627	0.94	0.173887076546345	0.00981562909822587	0.422014660590019	0.0164	0.013	0.018	0.0041	0.1596	0.0037	0.0039	0.057	0.0017	0.1252	0.1486	0.0293	0.0024	0.1318	0.017	0.0046	0.0039	0.0025	0.0012	0.0227	0.0204	0.0272	0.0718	0.0182	0.0898	0.0016
6	rs117496606	88454733	1.05	0.104628957265627	0.93	0.198940398764014	0.00962863465279311	0.416780537619058	0.0164	0.013	0.018	0.0041	0.1597	0.0038	0.004	0.0569	0.0017	0.125	0.1483	0.0293	0.0024	0.1316	0.0172	0.0047	0.0039	0.0025	0.0013	0.0227	0.0204	0.0272	0.0717	0.0183	0.0897	0.0016
6	rs1002167	88456598	1.05	0.104628957265627	0.93	0.198940398764014	0.00970411494914782	0.427924078160283	0.0164	0.013	0.018	0.0041	0.1597	0.0038	0.0041	0.0569	0.0017	0.125	0.1482	0.0293	0.0024	0.1315	0.0172	0.0047	0.004	0.0025	0.0013	0.0227	0.0203	0.0272	0.0717	0.0183	0.0897	0.0016
6	rs6905225	88463289	1.05	0.104628957265627	0.93	0.198940398764014	0.0095137634104199	0.431744058047374	0.0164	0.013	0.0181	0.0042	0.1596	0.0038	0.0042	0.0569	0.0018	0.125	0.1479	0.0293	0.0025	0.1312	0.0173	0.0047	0.0041	0.0026	0.0014	0.0228	0.0203	0.0273	0.0716	0.0184	0.0895	0.0017
6	rs6921294	88471020	1.05	0.104628957265627	0.93	0.198940398764014	0.00922384559933891	0.438616383828987	0.0164	0.013	0.0181	0.0042	0.1596	0.0038	0.0042	0.0569	0.0018	0.1249	0.1478	0.0293	0.0025	0.1311	0.0174	0.0047	0.0041	0.0026	0.0014	0.0228	0.0203	0.0273	0.0716	0.0184	0.0895	0.0017
6	rs76452250	88471696	1.05	0.104628957265627	0.93	0.198940398764014	0.00918989906750682	0.437160205110275	0.0164	0.013	0.0181	0.0042	0.1596	0.0038	0.0042	0.0569	0.0018	0.1249	0.1478	0.0293	0.0025	0.1311	0.0174	0.0047	0.0041	0.0026	0.0014	0.0228	0.0203	0.0273	0.0717	0.0184	0.0895	0.0017
6	rs117962910	88477995	1.05	0.104628957265627	0.92	0.226487429171296	0.0112363562767752	0.494057137409692	0.0164	0.013	0.0181	0.0042	0.1596	0.0038	0.0042	0.0569	0.0018	0.1249	0.1478	0.0293	0.0025	0.1311	0.0174	0.0047	0.0041	0.0026	0.0014	0.0228	0.0203	0.0272	0.0716	0.0184	0.0895	0.0017
6	rs117275584	88479769	1.05	0.104628957265627	0.92	0.226487429171296	0.0118635537494856	0.49884484575666	0.0164	0.013	0.0181	0.0042	0.1596	0.0038	0.0042	0.0569	0.0018	0.1249	0.1477	0.0293	0.0025	0.131	0.0174	0.0047	0.0041	0.0026	0.0014	0.0227	0.0203	0.0272	0.0716	0.0185	0.0895	0.0017
6	rs6454648	88486333	1.05	0.104628957265627	0.92	0.226487429171296	0.0126886411756992	0.468949788004581	0.0166	0.0131	0.0185	0.0049	0.1591	0.0041	0.005	0.0569	0.002	0.1239	0.1456	0.0294	0.0028	0.1294	0.0182	0.0051	0.0046	0.0029	0.0018	0.0229	0.0202	0.0272	0.0711	0.0191	0.0885	0.0021
6	rs9362444	88490740	1.05	0.104628957265627	0.92	0.226487429171296	0.016715624219383	0.454585070589994	0.0168	0.0131	0.0188	0.0052	0.1586	0.0043	0.0054	0.057	0.0021	0.1236	0.1437	0.0299	0.003	0.1287	0.0188	0.0053	0.005	0.003	0.002	0.023	0.0203	0.0272	0.071	0.0194	0.0877	0.0023
6	rs9362445	88492750	1.05	0.104628957265627	0.93	0.198940398764014	0.0173217783205861	0.469893597831811	0.0168	0.0131	0.0189	0.0052	0.1586	0.0043	0.0054	0.057	0.0021	0.1236	0.1436	0.0299	0.003	0.1286	0.0188	0.0053	0.005	0.003	0.002	0.0229	0.0203	0.0271	0.071	0.0194	0.0877	0.0023
6	rs56072188	88498547	1.05	0.104628957265627	0.92	0.226487429171296	0.0216834510369803	0.546231660359522	0.0167	0.0131	0.0191	0.0052	0.1586	0.0043	0.0055	0.0571	0.0021	0.1233	0.1431	0.0294	0.003	0.1283	0.0189	0.0053	0.005	0.0031	0.0022	0.0232	0.0204	0.0272	0.0711	0.0195	0.088	0.0024
6	rs2245604	88498604	1.05	0.104628957265627	0.92	0.226487429171296	0.0215373692409465	0.51396798180011	0.0167	0.0131	0.0191	0.0052	0.1586	0.0043	0.0055	0.0571	0.0021	0.1233	0.143	0.0293	0.003	0.1283	0.0189	0.0053	0.005	0.0031	0.0022	0.0232	0.0204	0.0272	0.0711	0.0195	0.088	0.0024
6	rs9344727	88499123	1.05	0.104628957265627	0.92	0.226487429171296	0.020826491134682	0.53770123298404	0.0166	0.0131	0.0192	0.0052	0.1584	0.0044	0.0056	0.0572	0.0021	0.1234	0.142	0.0294	0.003	0.1281	0.019	0.0054	0.0051	0.0031	0.0022	0.0233	0.0205	0.0272	0.0711	0.0196	0.0881	0.0024
6	rs9344728	88501091	1.06	0.0904005175896243	0.92	0.226487429171296	0.0236578589359222	0.478274530352537	0.0164	0.013	0.0194	0.0053	0.1579	0.0044	0.0057	0.0576	0.0021	0.1233	0.1414	0.0296	0.0029	0.1275	0.0193	0.0054	0.005	0.0032	0.0022	0.0233	0.0205	0.0272	0.0711	0.0201	0.0885	0.0023
6	rs77987691	88502175	1.06	0.0904005175896243	0.92	0.226487429171296	0.0331967504919088	0.547212681962653	0.0163	0.0131	0.0195	0.0053	0.1573	0.0044	0.0058	0.058	0.002	0.1234	0.1403	0.0296	0.003	0.1275	0.0195	0.0053	0.0051	0.0032	0.0023	0.0234	0.0205	0.0272	0.0709	0.0205	0.0889	0.0023
6	rs72908452	88504733	1.07	0.0776994191057832	0.92	0.226487429171296	0.0398297400565309	0.578546698226878	0.0161	0.0136	0.0207	0.0052	0.1539	0.0043	0.006	0.0619	0.0019	0.1236	0.1331	0.0299	0.0031	0.1267	0.021	0.0052	0.0053	0.0033	0.0025	0.0234	0.0212	0.0273	0.0691	0.0224	0.0908	0.0024
6	rs13202853	88505654	1.07	0.0776994191057832	0.92	0.226487429171296	0.039284193349017	0.668491073109832	0.0163	0.0136	0.0208	0.0052	0.1538	0.0043	0.0061	0.0623	0.0019	0.1236	0.1324	0.0299	0.0032	0.1266	0.0211	0.0052	0.0053	0.0033	0.0025	0.0234	0.0212	0.0272	0.069	0.0225	0.0909	0.0024
6	rs76051720	88507458	1.07	0.0776994191057832	0.92	0.226487429171296	0.0274098640378259	0.669373244286963	0.0163	0.0137	0.0208	0.0052	0.1538	0.0043	0.0061	0.0623	0.0019	0.1237	0.1322	0.0298	0.0032	0.1266	0.0212	0.0052	0.0053	0.0033	0.0025	0.0235	0.0212	0.0272	0.069	0.0225	0.0909	0.0024
6	rs2763283	88507956	1.07	0.0776994191057832	0.92	0.226487429171296	0.024939022585811	0.626755550927299	0.0163	0.0137	0.0208	0.0052	0.1539	0.0043	0.0061	0.0621	0.0019	0.1237	0.1323	0.0299	0.0031	0.1265	0.0212	0.0052	0.0053	0.0033	0.0026	0.0235	0.0211	0.0272	0.0692	0.0226	0.091	0.0024
6	rs7769618	88508501	1.07	0.0776994191057832	0.92	0.226487429171296	0.0250606686870757	0.649151202791446	0.0163	0.0137	0.0208	0.0052	0.1539	0.0044	0.0061	0.0621	0.0019	0.1237	0.1323	0.0299	0.0032	0.1264	0.0212	0.0052	0.0053	0.0033	0.0026	0.0235	0.0211	0.0272	0.0692	0.0226	0.091	0.0025
6	rs13204640	88510978	1.07	0.0776994191057832	0.92	0.226487429171296	0.0210675107788698	0.585947036369679	0.0163	0.0137	0.0208	0.0052	0.1539	0.0043	0.0061	0.0621	0.0019	0.1238	0.1323	0.0299	0.0032	0.1265	0.0212	0.0052	0.0052	0.0033	0.0025	0.0235	0.0211	0.0272	0.0691	0.0226	0.091	0.0024
6	rs117724495	88512269	1.07	0.0776994191057832	0.92	0.226487429171296	0.0204555474492907	0.585519478473959	0.0163	0.0137	0.0208	0.0052	0.154	0.0043	0.0061	0.0621	0.0019	0.1237	0.1323	0.03	0.0031	0.1265	0.0212	0.0052	0.0052	0.0033	0.0025	0.0235	0.0211	0.0272	0.0691	0.0226	0.0911	0.0024
6	rs2012915	88515842	1.07	0.0776994191057832	0.93	0.198940398764014	0.0192200612978143	0.575138833138321	0.0163	0.0137	0.0208	0.0052	0.1539	0.0043	0.0061	0.0621	0.0019	0.1238	0.1323	0.0301	0.0031	0.1266	0.0213	0.0052	0.0052	0.0033	0.0025	0.0235	0.0211	0.0272	0.0691	0.0226	0.0911	0.0024
6	rs722903	88516052	1.07	0.0776994191057832	0.93	0.198940398764014	0.0189530543641353	0.569186835064225	0.0163	0.0137	0.0208	0.0052	0.1539	0.0043	0.006	0.0621	0.0019	0.1238	0.1323	0.0301	0.0031	0.1266	0.0212	0.0052	0.0052	0.0033	0.0025	0.0235	0.0211	0.0272	0.0691	0.0226	0.0912	0.0024
6	rs4707409	88525167	1.07	0.0776994191057832	0.93	0.198940398764014	0.0200029457992215	0.58466458800866	0.0162	0.0136	0.0208	0.0052	0.1537	0.0043	0.006	0.0621	0.0018	0.1236	0.1322	0.031	0.003	0.1266	0.0216	0.0052	0.0052	0.0032	0.0024	0.0235	0.0211	0.0275	0.0691	0.0225	0.0904	0.0023
6	rs35133466	88525285	1.07	0.0776994191057832	0.94	0.173887076546345	0.0206669240490678	0.564944640805452	0.0162	0.0136	0.0208	0.0052	0.1537	0.0043	0.006	0.0621	0.0018	0.1237	0.1322	0.031	0.003	0.1265	0.0216	0.0052	0.0052	0.0032	0.0024	0.0234	0.0211	0.0275	0.0692	0.0226	0.0903	0.0023
6	rs2787897	88526850	1.07	0.0776994191057832	0.94	0.173887076546345	0.0225091078431911	0.567913365876304	0.0162	0.0136	0.0208	0.0052	0.1537	0.0043	0.006	0.0621	0.0018	0.1237	0.1322	0.031	0.003	0.1266	0.0216	0.0052	0.0051	0.0032	0.0024	0.0234	0.0211	0.0273	0.0692	0.0226	0.0904	0.0024
6	rs77966457	88528076	1.08	0.0664216607683517	0.94	0.173887076546345	0.0393538458423564	0.665258724059235	0.0161	0.0136	0.0208	0.0052	0.1536	0.0043	0.006	0.0622	0.0018	0.1237	0.132	0.031	0.003	0.1266	0.0216	0.0052	0.0051	0.0032	0.0024	0.0235	0.0212	0.0273	0.0691	0.0226	0.0905	0.0023
6	rs73484048	88535200	1.08	0.0664216607683517	0.95	0.15120882267165	0.0206139322861936	0.508868336742491	0.0156	0.0134	0.0213	0.0051	0.1525	0.0044	0.0063	0.0637	0.0016	0.1237	0.129	0.0309	0.0028	0.1266	0.0219	0.0057	0.0054	0.0032	0.0023	0.0241	0.022	0.0272	0.0683	0.0229	0.0923	0.002
6	rs9351131	88539032	1.08	0.0664216607683517	0.95	0.15120882267165	0.0225091078431911	0.446581805393163	0.0149	0.0137	0.0218	0.0049	0.151	0.0045	0.0067	0.0668	0.0013	0.1234	0.1266	0.0302	0.0023	0.1248	0.0218	0.0058	0.0059	0.0033	0.002	0.0248	0.0231	0.027	0.0687	0.0237	0.0932	0.0017
6	rs72908502	88539090	1.08	0.0664216607683517	0.95	0.15120882267165	0.0263531166979836	0.437160205110275	0.0149	0.0137	0.0218	0.0049	0.151	0.0045	0.0067	0.0668	0.0013	0.1234	0.1266	0.0302	0.0023	0.1248	0.0218	0.0058	0.0059	0.0033	0.002	0.0248	0.0231	0.027	0.0687	0.0238	0.0932	0.0017
6	rs2787901	88541569	1.08	0.0664216607683517	0.94	0.173887076546345	0.0447622178872423	0.415735840395575	0.0147	0.0134	0.0216	0.0048	0.1499	0.0044	0.0066	0.0697	0.001	0.1244	0.1266	0.0301	0.0019	0.123	0.0219	0.0059	0.006	0.0032	0.0018	0.0255	0.0239	0.0265	0.0679	0.025	0.0932	0.0013
6	rs2477307	88541622	1.08	0.0664216607683517	0.94	0.173887076546345	0.044746995258853	0.381796655269612	0.0147	0.0134	0.0216	0.0048	0.1499	0.0044	0.0067	0.0696	0.001	0.1244	0.1266	0.0301	0.0019	0.1231	0.0219	0.0058	0.006	0.0032	0.0018	0.0256	0.0239	0.0265	0.0679	0.025	0.0931	0.0013
6	rs718220	88549795	1.07	0.0776994191057832	0.95	0.15120882267165	0.0738801275269283	0.300975221670463	0.0147	0.0133	0.0217	0.0046	0.1492	0.0041	0.0065	0.0716	8e-04	0.1248	0.1263	0.0299	0.0015	0.1246	0.0215	0.0056	0.0059	0.003	0.0015	0.0254	0.0241	0.0263	0.0677	0.0254	0.0934	0.0011
6	rs1324687	88551915	1.07	0.0776994191057832	0.95	0.15120882267165	0.0743910797522791	0.296462660939529	0.0147	0.0133	0.0216	0.0046	0.1492	0.0041	0.0065	0.0716	8e-04	0.1248	0.1263	0.0298	0.0015	0.1246	0.0214	0.0056	0.0059	0.003	0.0015	0.0254	0.0241	0.0263	0.0677	0.0254	0.0934	0.0011
6	rs6940862	88569662	1.06	0.0904005175896243	0.95	0.15120882267165	0.219113591771599	0.244320530869722	0.0156	0.0132	0.0215	0.0044	0.1485	0.0039	0.0064	0.0739	7e-04	0.1269	0.128	0.0288	0.0011	0.1231	0.0208	0.0054	0.0057	0.0029	0.0013	0.0266	0.0242	0.0248	0.0676	0.027	0.091	9e-04
6	rs3923216	88577883	1.06	0.0904005175896243	0.96	0.130782650589638	0.221748215305148	0.205874635080142	0.0157	0.0132	0.0215	0.0044	0.1485	0.0038	0.0064	0.0741	7e-04	0.1271	0.1281	0.0287	0.0011	0.1231	0.0207	0.0055	0.0057	0.0029	0.0013	0.0267	0.0242	0.0247	0.0677	0.0271	0.0907	9e-04
6	rs9359760	88593579	1.06	0.0904005175896243	0.96	0.130782650589638	0.220923003595672	0.174854293958942	0.0158	0.0132	0.0214	0.0045	0.1485	0.0038	0.0065	0.0742	7e-04	0.1275	0.1279	0.0287	0.0011	0.1227	0.0206	0.0054	0.0057	0.0028	0.0013	0.0268	0.0242	0.0247	0.0681	0.0272	0.0909	8e-04
6	rs72912321	88599387	1.06	0.0904005175896243	0.96	0.130782650589638	0.220881788151538	0.167817118247323	0.0158	0.0132	0.0214	0.0045	0.1485	0.0038	0.0064	0.0742	7e-04	0.1275	0.1279	0.0286	0.0011	0.1227	0.0206	0.0054	0.0057	0.0028	0.0013	0.0268	0.0241	0.0247	0.0681	0.0272	0.0909	8e-04
6	rs4391239	88601364	1.06	0.0904005175896243	0.96	0.130782650589638	0.219770596458138	0.170382409101083	0.0158	0.0132	0.0214	0.0045	0.1485	0.0038	0.0064	0.0742	7e-04	0.1275	0.1279	0.0286	0.0011	0.1227	0.0206	0.0054	0.0057	0.0028	0.0013	0.0268	0.0241	0.0247	0.0681	0.0272	0.091	8e-04
6	rs9450823	88608343	1.06	0.0904005175896243	0.96	0.130782650589638	0.223155021258832	0.170085720381327	0.0158	0.0132	0.0215	0.0045	0.1484	0.0038	0.0064	0.0742	7e-04	0.1275	0.1278	0.0286	0.0011	0.123	0.0206	0.0053	0.0057	0.0028	0.0013	0.0268	0.0241	0.0247	0.0681	0.0272	0.0909	8e-04
6	rs77199209	88612800	1.06	0.0904005175896243	0.96	0.130782650589638	0.229084189187719	0.165755119893042	0.0158	0.0132	0.0215	0.0044	0.1484	0.0038	0.0064	0.0743	7e-04	0.1277	0.1278	0.0285	0.0011	0.1229	0.0205	0.0053	0.0057	0.0028	0.0013	0.0268	0.0241	0.0246	0.0681	0.0271	0.0909	9e-04
6	rs13437425	88618283	1.06	0.0904005175896243	0.96	0.130782650589638	0.248928992464683	0.149398206452259	0.0159	0.0131	0.0214	0.0043	0.1481	0.0038	0.0064	0.0746	6e-04	0.128	0.1279	0.0284	0.0011	0.1228	0.0205	0.0053	0.0056	0.0028	0.0012	0.0269	0.0242	0.0245	0.0682	0.0271	0.0909	9e-04
6	rs75925782	88618326	1.06	0.0904005175896243	0.97	0.112481740502774	0.246951816650084	0.150248902051646	0.0159	0.0131	0.0214	0.0044	0.148	0.0038	0.0064	0.0746	6e-04	0.128	0.1279	0.0284	0.0011	0.1227	0.0205	0.0053	0.0056	0.0028	0.0013	0.0269	0.0243	0.0245	0.0682	0.0271	0.0909	9e-04
6	rs9450828	88621625	1.06	0.0904005175896243	0.97	0.112481740502774	0.255939520660433	0.142562791242442	0.0159	0.0131	0.0214	0.0043	0.148	0.0038	0.0063	0.0747	6e-04	0.1281	0.1279	0.0283	0.0011	0.1227	0.0205	0.0053	0.0056	0.0028	0.0012	0.027	0.0243	0.0245	0.0682	0.0271	0.0909	9e-04
6	rs9444564	88627408	1.05	0.104628957265627	0.97	0.112481740502774	0.268991697489927	0.124443626296515	0.0162	0.0131	0.0214	0.0042	0.1476	0.0038	0.0063	0.0751	6e-04	0.1279	0.1281	0.0282	0.0011	0.1225	0.0204	0.0051	0.0057	0.0028	0.0012	0.0273	0.0244	0.0245	0.0682	0.027	0.0912	9e-04
6	rs9342128	88630757	1.05	0.104628957265627	0.97	0.112481740502774	0.265421917363066	0.130591867625126	0.0163	0.0131	0.0214	0.0043	0.1475	0.0038	0.0063	0.0751	6e-04	0.1277	0.1281	0.0282	0.0011	0.1224	0.0204	0.0051	0.0057	0.0028	0.0012	0.0274	0.0245	0.0244	0.0683	0.027	0.0912	9e-04
6	rs66715139	88636992	1.05	0.104628957265627	0.98	0.0961760782036991	0.268394940545865	0.121629979884351	0.0163	0.0131	0.0214	0.0043	0.1474	0.0038	0.0063	0.0751	6e-04	0.1277	0.1279	0.0282	0.0012	0.1223	0.0203	0.0051	0.0057	0.0028	0.0012	0.0275	0.0244	0.0244	0.0683	0.0271	0.0913	0.001
6	rs62417832	88640221	1.05	0.104628957265627	0.99	0.0817332193164052	0.281359505030615	0.128440851823813	0.0163	0.013	0.0214	0.0043	0.1475	0.0037	0.0062	0.0753	6e-04	0.1278	0.1275	0.0283	0.0012	0.1221	0.0203	0.005	0.0057	0.0028	0.0012	0.0275	0.0247	0.0245	0.0684	0.0271	0.0913	0.001
6	rs13204184	88641765	1.05	0.104628957265627	0.99	0.0817332193164052	0.283245214617429	0.133661706529128	0.0163	0.013	0.0214	0.0043	0.1474	0.0037	0.0062	0.0753	6e-04	0.1277	0.1275	0.0283	0.0012	0.1221	0.0202	0.005	0.0057	0.0029	0.0012	0.0275	0.0248	0.0245	0.0684	0.0271	0.0913	0.0011
6	rs12527554	88646192	1.05	0.104628957265627	0.99	0.0817332193164052	0.302179674647388	0.114873793652153	0.0166	0.0126	0.0213	0.0043	0.1472	0.0036	0.0061	0.0749	7e-04	0.1277	0.1276	0.0287	0.0013	0.1221	0.0199	0.0049	0.0057	0.0029	0.0013	0.0276	0.0253	0.0245	0.0685	0.0271	0.091	0.0012
6	rs72912390	88647448	1.05	0.104628957265627	0.99	0.0817332193164052	0.310302669403507	0.120930346404373	0.0167	0.0125	0.0212	0.0043	0.1471	0.0036	0.006	0.0748	7e-04	0.1278	0.1276	0.0287	0.0013	0.1221	0.0198	0.0049	0.0057	0.0029	0.0013	0.0276	0.0254	0.0245	0.0685	0.0271	0.091	0.0013
6	rs4706304	88650112	1.05	0.104628957265627	0.99	0.0817332193164052	0.314681468086266	0.107846881974332	0.0169	0.0123	0.0212	0.0043	0.1468	0.0036	0.0061	0.0746	7e-04	0.1278	0.1275	0.0288	0.0014	0.122	0.0197	0.0049	0.0057	0.003	0.0013	0.0276	0.0258	0.0245	0.0686	0.0271	0.091	0.0013
6	rs2509458	88652580	1.05	0.104628957265627	1	0.069019173236101	0.304481889672098	0.107512540683026	0.017	0.0123	0.0212	0.0043	0.1467	0.0036	0.0061	0.0746	8e-04	0.1279	0.1275	0.0288	0.0014	0.1218	0.0196	0.0049	0.0057	0.003	0.0013	0.0276	0.0258	0.0247	0.0684	0.027	0.0913	0.0014
6	rs2282521	88655566	1.05	0.104628957265627	1	0.069019173236101	0.353040069384617	0.0943930257383542	0.0171	0.0118	0.0209	0.0043	0.1462	0.0036	0.0061	0.0747	9e-04	0.1282	0.1278	0.0289	0.0015	0.1217	0.0193	0.0049	0.0059	0.0031	0.0013	0.0275	0.026	0.0247	0.0682	0.0268	0.0917	0.0015
6	rs2282520	88655591	1.05	0.104628957265627	1	0.069019173236101	0.354420103309465	0.0940756232891506	0.0171	0.0118	0.0209	0.0043	0.1462	0.0036	0.0061	0.0747	9e-04	0.1282	0.1278	0.0289	0.0015	0.1217	0.0193	0.0049	0.0059	0.0031	0.0013	0.0275	0.026	0.0247	0.0682	0.0268	0.0917	0.0015
6	rs2282519	88655801	1.05	0.104628957265627	1	0.069019173236101	0.375288050189728	0.100747415459412	0.0172	0.0117	0.0209	0.0043	0.1461	0.0036	0.0061	0.0747	9e-04	0.1282	0.1279	0.029	0.0016	0.1216	0.0193	0.0049	0.006	0.0031	0.0013	0.0274	0.026	0.0247	0.0681	0.0267	0.0918	0.0015
6	rs9444566	88656992	1.04	0.120487900976968	1	0.069019173236101	0.436662444664251	0.0708059500299208	0.0176	0.0122	0.0201	0.0053	0.1432	0.0035	0.0053	0.0757	0.0015	0.1296	0.128	0.0284	0.0022	0.1208	0.019	0.0046	0.0058	0.0036	0.0019	0.0281	0.0258	0.0238	0.0672	0.0263	0.0933	0.002
6	rs9344747	88657555	1.03	0.13807906481078	1.01	0.0578993944755651	0.537969973631898	0.0529457465454202	0.0179	0.0124	0.0199	0.0058	0.1434	0.0035	0.005	0.0758	0.0018	0.1307	0.1279	0.0279	0.0024	0.1205	0.0186	0.0044	0.0056	0.0038	0.002	0.0282	0.0256	0.0235	0.0667	0.0262	0.0929	0.0023
6	rs2499502	88661167	1.03	0.13807906481078	1.02	0.0482398620390144	0.713871882909296	0.0499835545928591	0.0182	0.0127	0.0197	0.0062	0.1452	0.0036	0.0047	0.0753	0.0021	0.1315	0.127	0.0269	0.0026	0.12	0.0174	0.0042	0.0056	0.0043	0.0022	0.029	0.0259	0.0227	0.0666	0.026	0.0925	0.0026
6	rs2509453	88661802	1.03	0.13807906481078	1.02	0.0482398620390144	0.764829275974644	0.0435938262259931	0.0183	0.0127	0.0197	0.0063	0.1452	0.0036	0.0046	0.0752	0.0022	0.1317	0.1272	0.0269	0.0026	0.1199	0.0172	0.0042	0.0056	0.0044	0.0022	0.0291	0.026	0.0223	0.0663	0.0259	0.0928	0.0027
6	rs77267000	88664106	1.02	0.157502178544443	1.02	0.0482398620390144	0.86748383397771	0.0488316151113973	0.0184	0.0127	0.0196	0.0064	0.1456	0.0037	0.0047	0.0752	0.0025	0.1316	0.127	0.0265	0.0026	0.1198	0.0167	0.0043	0.0056	0.0046	0.0022	0.0293	0.0262	0.0218	0.0662	0.0259	0.0931	0.0028
6	rs77578464	88664138	1.02	0.157502178544443	1.02	0.0482398620390144	0.86699849981869	0.0485304296482857	0.0184	0.0127	0.0196	0.0064	0.1457	0.0037	0.0046	0.0752	0.0025	0.1316	0.127	0.0265	0.0026	0.1198	0.0167	0.0043	0.0056	0.0046	0.0022	0.0293	0.0262	0.0218	0.0662	0.0259	0.0931	0.0028
6	rs73755805	88664142	1.02	0.157502178544443	1.02	0.0482398620390144	0.86699849981869	0.0485304296482857	0.0184	0.0127	0.0196	0.0064	0.1457	0.0037	0.0046	0.0753	0.0025	0.1316	0.127	0.0265	0.0026	0.1198	0.0167	0.0043	0.0056	0.0046	0.0022	0.0293	0.0262	0.0218	0.0662	0.0259	0.0931	0.0028
6	rs74572715	88669649	1.02	0.157502178544443	1.02	0.0482398620390144	0.870236232351517	0.04949709514237	0.0185	0.0127	0.0196	0.0064	0.1458	0.0037	0.0046	0.0753	0.0026	0.1316	0.1269	0.0264	0.0026	0.1197	0.0165	0.0043	0.0056	0.0046	0.0022	0.0293	0.0262	0.0217	0.0662	0.0259	0.0932	0.0028
6	rs632897	88672091	1.02	0.157502178544443	1.02	0.0482398620390144	0.891323745914441	0.0462093511636146	0.0185	0.0127	0.0196	0.0064	0.1459	0.0037	0.0046	0.0754	0.0026	0.1315	0.1268	0.0264	0.0026	0.1196	0.0165	0.0042	0.0056	0.0047	0.0022	0.0294	0.0262	0.0217	0.0662	0.0259	0.0932	0.0028
6	rs117864625	88674026	1.02	0.157502178544443	1.03	0.0399082203678001	0.9008371886875	0.0478707019911049	0.0185	0.0127	0.0196	0.0064	0.1459	0.0037	0.0046	0.0754	0.0026	0.1315	0.1269	0.0264	0.0026	0.1195	0.0165	0.0042	0.0056	0.0047	0.0022	0.0294	0.0263	0.0217	0.0662	0.0259	0.0933	0.0028
6	rs677120	88675020	1.02	0.157502178544443	1.03	0.0399082203678001	0.91014529627026	0.0454468228168755	0.0184	0.0127	0.0197	0.0064	0.1459	0.0037	0.0047	0.0754	0.0026	0.1315	0.1269	0.0264	0.0026	0.1195	0.0165	0.0042	0.0056	0.0047	0.0022	0.0293	0.0263	0.0217	0.0662	0.0259	0.0933	0.0028
6	rs1321501	88676599	1.02	0.157502178544443	1.03	0.0399082203678001	0.89599315373861	0.0460916741760272	0.0185	0.0127	0.0197	0.0064	0.146	0.0037	0.0047	0.0753	0.0026	0.1315	0.1269	0.0264	0.0026	0.1194	0.0165	0.0043	0.0056	0.0047	0.0022	0.0293	0.0263	0.0217	0.0662	0.0259	0.0933	0.0028
6	rs117844585	88676839	1.02	0.157502178544443	1.03	0.0399082203678001	0.889033760122188	0.0496185149648115	0.0185	0.0127	0.0197	0.0064	0.146	0.0037	0.0047	0.0753	0.0026	0.1314	0.127	0.0264	0.0026	0.1192	0.0165	0.0042	0.0056	0.0047	0.0022	0.0293	0.0263	0.0217	0.0662	0.0259	0.0933	0.0028
6	rs546508	88678418	1.01	0.178854520006857	1.03	0.0399082203678001	0.877946291403389	0.0536349935677788	0.0185	0.0128	0.0197	0.0064	0.1461	0.0037	0.0046	0.0751	0.0027	0.1312	0.127	0.0263	0.0026	0.119	0.0165	0.0042	0.0056	0.0047	0.0024	0.0294	0.0262	0.0217	0.0663	0.026	0.0934	0.0028
6	rs663878	88679785	1.01	0.178854520006857	1.03	0.0399082203678001	0.877295915544447	0.0294116115371278	0.0188	0.0131	0.0198	0.0062	0.1475	0.0037	0.0043	0.0743	0.0028	0.1316	0.1281	0.0253	0.0027	0.1188	0.0167	0.0037	0.005	0.0055	0.0025	0.0294	0.0261	0.0217	0.0651	0.0263	0.0933	0.0029
6	rs72914348	88680103	1.01	0.178854520006857	1.03	0.0399082203678001	0.856189389078051	0.0361594049063466	0.0189	0.0131	0.0198	0.006	0.1476	0.0037	0.0042	0.0742	0.0029	0.1315	0.1279	0.0252	0.0027	0.1189	0.0166	0.0036	0.0049	0.0057	0.0025	0.0295	0.0259	0.0216	0.0651	0.0265	0.0934	0.0028
6	rs2474883	88681370	1	0.202230525110681	1.03	0.0399082203678001	0.879735873908967	0.0345414593067033	0.0197	0.0134	0.0197	0.0056	0.1477	0.0035	0.0039	0.074	0.0032	0.1309	0.1277	0.0249	0.0028	0.1193	0.0165	0.0035	0.0047	0.0063	0.0025	0.0297	0.0257	0.0212	0.0652	0.0272	0.0934	0.0028
6	rs2474884	88681691	1	0.202230525110681	1.03	0.0399082203678001	0.891814779510616	0.0328060424455138	0.0198	0.0134	0.0197	0.0056	0.1476	0.0035	0.0038	0.074	0.0032	0.1309	0.1276	0.0249	0.0029	0.1193	0.0165	0.0035	0.0047	0.0064	0.0025	0.0297	0.0257	0.0212	0.0652	0.0272	0.0933	0.0027
6	rs1024210	88683777	1	0.202230525110681	1.03	0.0399082203678001	0.891732932680333	0.0391672998305156	0.02	0.0134	0.0197	0.0055	0.1477	0.0035	0.0038	0.0741	0.0032	0.1308	0.1276	0.0248	0.0029	0.1193	0.0165	0.0035	0.0046	0.0065	0.0025	0.0297	0.0257	0.0211	0.0652	0.0272	0.0933	0.0027
6	rs75052032	88683861	1	0.202230525110681	1.03	0.0399082203678001	0.891323745914441	0.0385135930593021	0.02	0.0134	0.0197	0.0055	0.1477	0.0035	0.0038	0.0741	0.0032	0.1308	0.1276	0.0248	0.0029	0.1193	0.0165	0.0035	0.0046	0.0065	0.0025	0.0297	0.0257	0.0211	0.0652	0.0272	0.0933	0.0027
6	rs9353515	88687244	0.99	0.227721472602965	1.03	0.0399082203678001	0.913945901943856	0.0448640863199299	0.0203	0.0134	0.0198	0.0055	0.1477	0.0035	0.0038	0.0741	0.0033	0.1307	0.1276	0.0247	0.0029	0.1192	0.0164	0.0034	0.0046	0.0067	0.0025	0.0297	0.0257	0.0211	0.0652	0.0272	0.0933	0.0027
6	rs72914356	88690400	0.99	0.227721472602965	1.03	0.0399082203678001	0.930963669786277	0.0547711565714703	0.0204	0.0134	0.0199	0.0055	0.1477	0.0035	0.0038	0.0742	0.0033	0.1306	0.1276	0.0246	0.0029	0.1191	0.0163	0.0034	0.0046	0.0068	0.0025	0.0297	0.0257	0.0211	0.0651	0.0272	0.0933	0.0027
6	rs7760757	88691312	0.99	0.227721472602965	1.03	0.0399082203678001	0.934466363933192	0.0459741297644504	0.0205	0.0134	0.0199	0.0055	0.1477	0.0036	0.0038	0.0742	0.0034	0.1305	0.1277	0.0246	0.003	0.1191	0.0163	0.0034	0.0046	0.0068	0.0025	0.0296	0.0257	0.0211	0.0651	0.0272	0.0932	0.0027
6	rs269441	88691884	0.99	0.227721472602965	1.03	0.0399082203678001	0.924556285363776	0.045739439008876	0.0205	0.0134	0.0197	0.0053	0.1479	0.0035	0.0037	0.0743	0.0034	0.1305	0.1279	0.0245	0.003	0.1192	0.0162	0.0034	0.0044	0.0068	0.0025	0.0296	0.0256	0.0209	0.0652	0.0272	0.0937	0.0028
6	rs56176850	88692040	0.99	0.227721472602965	1.03	0.0399082203678001	0.927882497416969	0.049012718364381	0.0205	0.0134	0.0197	0.0053	0.1479	0.0035	0.0037	0.0744	0.0034	0.1304	0.1279	0.0245	0.003	0.1192	0.0162	0.0034	0.0044	0.0068	0.0025	0.0296	0.0256	0.0209	0.0652	0.0272	0.0938	0.0028
6	rs9344751	88705824	0.99	0.227721472602965	1.03	0.0399082203678001	0.899522468952686	0.0526960692044139	0.0207	0.0135	0.0197	0.0053	0.1483	0.0036	0.0037	0.0739	0.0035	0.1301	0.1279	0.0242	0.003	0.1187	0.0162	0.0034	0.0044	0.0069	0.0026	0.0298	0.0255	0.0208	0.0655	0.0273	0.0937	0.0028
6	rs73492147	88709256	0.99	0.227721472602965	1.03	0.0399082203678001	0.901412631828371	0.0546444086596844	0.0207	0.0135	0.0196	0.0053	0.1483	0.0036	0.0037	0.0739	0.0035	0.1299	0.1279	0.0242	0.0031	0.1187	0.0162	0.0035	0.0045	0.0069	0.0026	0.0299	0.0254	0.0208	0.0655	0.0273	0.0937	0.0028
6	rs13210950	88713069	0.99	0.227721472602965	1.02	0.0482398620390144	0.917753124093976	0.0570741906382361	0.0207	0.0135	0.0196	0.0053	0.1483	0.0036	0.0037	0.0739	0.0035	0.13	0.1278	0.0242	0.0031	0.1185	0.0162	0.0035	0.0045	0.007	0.0026	0.0299	0.0254	0.0208	0.0654	0.0274	0.0937	0.0029
6	rs366676	88717766	0.99	0.227721472602965	1.02	0.0482398620390144	0.948363742796454	0.0536349935677788	0.0207	0.0135	0.0195	0.0053	0.1482	0.0036	0.0037	0.0738	0.0036	0.13	0.1276	0.0242	0.0032	0.1183	0.0162	0.0035	0.0045	0.0071	0.0026	0.03	0.0254	0.0209	0.0653	0.0275	0.0936	0.0029
6	rs603753	88722559	0.99	0.227721472602965	1.02	0.0482398620390144	0.957282384743303	0.0644283606825479	0.0207	0.0136	0.0195	0.0054	0.1482	0.0037	0.0037	0.0738	0.0036	0.1299	0.1275	0.0242	0.0032	0.1181	0.0162	0.0036	0.0045	0.0072	0.0027	0.03	0.0254	0.0209	0.0654	0.0275	0.0934	0.003
6	rs269423	88746091	0.99	0.227721472602965	1.02	0.0482398620390144	0.970470551895434	0.0640212142394095	0.0207	0.0136	0.0196	0.0054	0.1485	0.0038	0.0038	0.0737	0.0036	0.1296	0.127	0.0244	0.0033	0.1177	0.0163	0.0037	0.0046	0.0073	0.0027	0.0301	0.0253	0.0208	0.0657	0.0276	0.0929	0.0031
6	rs72916097	88749561	0.99	0.227721472602965	1.02	0.0482398620390144	0.969453438446552	0.0682804632597533	0.0207	0.0136	0.0195	0.0054	0.1485	0.0038	0.0038	0.0737	0.0036	0.1296	0.1269	0.0244	0.0033	0.1177	0.0163	0.0037	0.0046	0.0073	0.0027	0.0302	0.0254	0.0208	0.0657	0.0276	0.0929	0.0031
6	rs17262755	88773961	0.99	0.227721472602965	1.02	0.0482398620390144	0.950464084348963	0.0832365891098821	0.0207	0.0137	0.0197	0.0055	0.1487	0.0038	0.0038	0.0737	0.0036	0.1293	0.1265	0.0245	0.0034	0.1175	0.0164	0.0038	0.0047	0.0075	0.0027	0.0303	0.0253	0.0209	0.0658	0.0276	0.0924	0.0031
6	rs12192639	88777128	0.99	0.227721472602965	1.02	0.0482398620390144	0.948951644569729	0.0796438299997234	0.0207	0.0137	0.0197	0.0055	0.1488	0.0038	0.0038	0.0737	0.0036	0.1293	0.1266	0.0245	0.0034	0.1175	0.0164	0.0038	0.0047	0.0075	0.0027	0.0303	0.0253	0.0209	0.0658	0.0276	0.0924	0.0031
6	rs10455481	88791054	0.99	0.227721472602965	1.02	0.0482398620390144	0.903057604062171	0.0777247094247361	0.0207	0.0138	0.0198	0.0056	0.1488	0.0038	0.0039	0.0735	0.0035	0.1289	0.1266	0.0246	0.0034	0.1175	0.0164	0.0038	0.0047	0.0076	0.0027	0.0303	0.0253	0.0209	0.0656	0.0274	0.0925	0.0032
6	rs9450876	88796053	0.99	0.227721472602965	1.02	0.0482398620390144	0.838249332073369	0.0769916772619954	0.0209	0.0144	0.0202	0.0058	0.1493	0.004	0.004	0.0728	0.0037	0.1272	0.1248	0.0253	0.0038	0.1166	0.0168	0.0044	0.005	0.008	0.0028	0.0302	0.0253	0.021	0.0651	0.0279	0.0923	0.0035
6	rs806446	88797288	0.99	0.227721472602965	1.02	0.0482398620390144	0.823001413567427	0.0911597400466434	0.0209	0.0144	0.0202	0.0058	0.1493	0.004	0.004	0.0728	0.0037	0.1271	0.1247	0.0253	0.0038	0.1166	0.0168	0.0044	0.005	0.008	0.0028	0.0302	0.0252	0.0211	0.0651	0.0279	0.0923	0.0035
6	rs17203792	88798572	0.99	0.227721472602965	1.02	0.0482398620390144	0.816052914850976	0.10818162256468	0.0208	0.0145	0.0203	0.0058	0.1494	0.004	0.0041	0.0726	0.0036	0.1269	0.1249	0.0253	0.0038	0.1165	0.0169	0.0044	0.005	0.008	0.0028	0.0301	0.0251	0.0211	0.065	0.0279	0.0921	0.0035
6	rs806447	88800790	1	0.202230525110681	1.02	0.0482398620390144	0.674231496120166	0.0477511778391918	0.0206	0.0144	0.0208	0.006	0.1504	0.0041	0.0045	0.072	0.0035	0.1253	0.1261	0.0252	0.0039	0.1156	0.0175	0.0049	0.0052	0.008	0.0027	0.0299	0.0246	0.0216	0.0648	0.0282	0.0913	0.0034
6	rs59577750	88800906	1	0.202230525110681	1.02	0.0482398620390144	0.670757063044405	0.0554067937494629	0.0206	0.0144	0.0208	0.006	0.1504	0.0041	0.0045	0.072	0.0035	0.1253	0.1262	0.0252	0.0039	0.1155	0.0175	0.0049	0.0052	0.008	0.0027	0.0298	0.0246	0.0216	0.0648	0.0282	0.0912	0.0035
6	rs1090713	88804675	1.01	0.178854520006857	1.02	0.0482398620390144	0.586492268014031	0.0420006674665008	0.0207	0.0142	0.021	0.0061	0.15	0.0042	0.0048	0.0716	0.0034	0.1243	0.1271	0.025	0.004	0.1148	0.018	0.0053	0.0054	0.0079	0.0027	0.0295	0.0241	0.0223	0.0647	0.0285	0.0912	0.0035
6	rs151036440	88809225	1.01	0.178854520006857	1.02	0.0482398620390144	0.459377436907234	0.0374351547775901	0.0204	0.0142	0.0214	0.0062	0.1504	0.0042	0.0051	0.0708	0.0034	0.1232	0.1277	0.0252	0.0042	0.1143	0.0184	0.0057	0.0056	0.0077	0.0027	0.0293	0.0235	0.0229	0.0647	0.0285	0.0913	0.0035
6	rs6926500	88813412	1.01	0.178854520006857	1.02	0.0482398620390144	0.448726590831766	0.0502275636380715	0.0204	0.0141	0.0214	0.0063	0.1504	0.0042	0.0052	0.0707	0.0034	0.1231	0.1278	0.0252	0.0042	0.1143	0.0184	0.0057	0.0056	0.0077	0.0027	0.0293	0.0235	0.023	0.0646	0.0285	0.0913	0.0035
6	rs11968144	88818965	1.01	0.178854520006857	1.01	0.0578993944755651	0.433951245978433	0.0509012607836079	0.0203	0.0141	0.0215	0.0063	0.1504	0.0042	0.0053	0.0705	0.0034	0.1229	0.1278	0.0252	0.0042	0.1142	0.0185	0.0058	0.0056	0.0077	0.0027	0.0292	0.0235	0.0231	0.0645	0.0285	0.0912	0.0036
6	rs1324073	88822616	1.02	0.157502178544443	1.01	0.0578993944755651	0.278730869216002	0.0391672998305156	0.0191	0.0136	0.0229	0.0067	0.1507	0.0045	0.0064	0.0657	0.0032	0.1194	0.132	0.0254	0.0046	0.1126	0.0201	0.0072	0.0062	0.0071	0.0028	0.0294	0.0234	0.0247	0.0635	0.0292	0.0903	0.0037
6	rs17204000	88822846	1.02	0.157502178544443	1.01	0.0578993944755651	0.272911236160379	0.0399914064391814	0.0191	0.0136	0.023	0.0067	0.1507	0.0045	0.0065	0.0658	0.0032	0.1191	0.1324	0.0254	0.0046	0.1124	0.0202	0.0073	0.0062	0.0071	0.0028	0.0294	0.0232	0.0248	0.0635	0.0291	0.0902	0.0037
6	rs80336254	88824552	1.02	0.157502178544443	1.01	0.0578993944755651	0.287036894856642	0.084980754784386	0.0187	0.0135	0.0237	0.007	0.1504	0.0047	0.0071	0.064	0.003	0.1168	0.1354	0.0253	0.0047	0.1117	0.0207	0.0078	0.0063	0.0067	0.0027	0.0298	0.023	0.0252	0.0626	0.0294	0.0903	0.0037
6	rs4706308	88825342	1.02	0.157502178544443	1.01	0.0578993944755651	0.29503893806038	0.111720374833512	0.0186	0.0134	0.024	0.0071	0.1505	0.0049	0.0074	0.0633	0.003	0.1159	0.137	0.0251	0.0047	0.1112	0.0209	0.0081	0.0063	0.0065	0.0027	0.03	0.0229	0.0256	0.0625	0.0293	0.0902	0.0037
6	rs4707434	88825476	1.02	0.157502178544443	1.01	0.0578993944755651	0.285801637207773	0.0996095188275764	0.0186	0.0135	0.024	0.0072	0.1506	0.0049	0.0074	0.063	0.003	0.1156	0.1372	0.0251	0.0046	0.1112	0.0209	0.0081	0.0063	0.0064	0.0027	0.03	0.0231	0.0257	0.0623	0.0294	0.0902	0.0037
6	rs6929571	88826012	1.02	0.157502178544443	1.01	0.0578993944755651	0.254421935890704	0.0987190025728673	0.0186	0.0134	0.0241	0.007	0.1508	0.0049	0.0076	0.0624	0.0029	0.1158	0.1384	0.0247	0.0045	0.1115	0.0209	0.0082	0.0062	0.0059	0.0026	0.03	0.0229	0.0257	0.0623	0.0291	0.0904	0.0036
6	rs9353523	88826061	1.02	0.157502178544443	1.01	0.0578993944755651	0.252820452919294	0.100421787636218	0.0186	0.0134	0.0241	0.007	0.1509	0.0049	0.0076	0.0623	0.0029	0.1158	0.1385	0.0247	0.0045	0.1115	0.0209	0.0082	0.0062	0.0058	0.0026	0.03	0.023	0.0257	0.0623	0.0291	0.0904	0.0036
6	rs78124445	88826275	1.02	0.157502178544443	1.02	0.0482398620390144	0.244808731347048	0.106761735439972	0.0186	0.0134	0.0241	0.007	0.1512	0.0049	0.0076	0.0621	0.0029	0.1158	0.1389	0.0246	0.0044	0.1114	0.0209	0.0082	0.0062	0.0057	0.0025	0.03	0.0232	0.0257	0.0622	0.0291	0.0904	0.0035
6	rs77919928	88828328	1.03	0.13807906481078	1.02	0.0482398620390144	0.202575271146984	0.0958265468292413	0.0187	0.0134	0.0242	0.0067	0.153	0.0049	0.0078	0.0613	0.0026	0.1159	0.1413	0.0239	0.0039	0.1105	0.0209	0.0081	0.0059	0.0046	0.0021	0.03	0.0246	0.0256	0.0618	0.029	0.0906	0.003
6	rs1078602	88828518	1.03	0.13807906481078	1.02	0.0482398620390144	0.203557967866189	0.0917086021624525	0.0187	0.0134	0.0242	0.0067	0.153	0.0049	0.0078	0.0613	0.0026	0.1159	0.1413	0.0239	0.0039	0.1105	0.0209	0.0081	0.0059	0.0046	0.0021	0.03	0.0246	0.0256	0.0618	0.029	0.0906	0.003
6	rs9344754	88830447	1.03	0.13807906481078	1.02	0.0482398620390144	0.195579424317357	0.0947903717034728	0.0187	0.0134	0.0242	0.0066	0.1532	0.0049	0.0078	0.0613	0.0026	0.1156	0.1414	0.0239	0.0039	0.1105	0.021	0.0081	0.0059	0.0045	0.0021	0.03	0.0247	0.0256	0.0618	0.029	0.0907	0.003
6	rs59417208	88830565	1.03	0.13807906481078	1.02	0.0482398620390144	0.19561790404603	0.0955870358356345	0.0187	0.0134	0.0242	0.0066	0.1532	0.0049	0.0078	0.0613	0.0026	0.1156	0.1414	0.0239	0.0039	0.1105	0.021	0.0081	0.0059	0.0045	0.0021	0.03	0.0247	0.0256	0.0618	0.029	0.0907	0.003
6	rs55868704	88835078	1.03	0.13807906481078	1.02	0.0482398620390144	0.189742863979261	0.0922587702781555	0.0187	0.0134	0.0241	0.0066	0.1532	0.005	0.0078	0.0612	0.0026	0.1157	0.1414	0.0239	0.0039	0.1106	0.021	0.0081	0.0059	0.0045	0.0021	0.0301	0.0248	0.0256	0.0618	0.029	0.0908	0.003
6	rs78858806	88840961	1.03	0.13807906481078	1.02	0.0482398620390144	0.177862339696258	0.0842965206494787	0.0187	0.0135	0.024	0.0066	0.1532	0.005	0.0078	0.0611	0.0026	0.1158	0.1415	0.0239	0.0038	0.1107	0.021	0.0081	0.0059	0.0044	0.0021	0.0301	0.0248	0.0256	0.0618	0.0289	0.0909	0.003
6	rs9353525	88843377	1.03	0.13807906481078	1.01	0.0578993944755651	0.169844429044778	0.0881258425092781	0.0187	0.0135	0.024	0.0066	0.1531	0.005	0.0078	0.061	0.0025	0.1158	0.1415	0.0239	0.0038	0.1107	0.021	0.0081	0.0059	0.0043	0.0021	0.0301	0.0248	0.0258	0.0619	0.0289	0.0909	0.003
6	rs71572785	88847370	1.03	0.13807906481078	1.01	0.0578993944755651	0.165374063151374	0.0876627292794626	0.0187	0.0135	0.024	0.0065	0.1531	0.005	0.0078	0.0611	0.0025	0.1159	0.1415	0.0239	0.0038	0.1108	0.021	0.0081	0.0059	0.0042	0.0021	0.0301	0.0249	0.0258	0.0619	0.0289	0.091	0.0029
6	rs806368	88850100	1.03	0.13807906481078	1.01	0.0578993944755651	0.161661672249125	0.0952680550137495	0.0187	0.0135	0.024	0.0065	0.1531	0.005	0.0078	0.0611	0.0025	0.1159	0.1415	0.0239	0.0037	0.1108	0.0209	0.0081	0.0059	0.0042	0.0021	0.0301	0.0249	0.0258	0.062	0.0289	0.0909	0.0029
6	rs1049353	88853635	1.03	0.13807906481078	1.02	0.0482398620390144	0.159806863557942	0.103531782746475	0.0187	0.0135	0.024	0.0065	0.153	0.005	0.0078	0.0611	0.0025	0.116	0.1413	0.0238	0.0037	0.1109	0.0209	0.0081	0.0059	0.0041	0.0021	0.0302	0.0249	0.0258	0.062	0.0289	0.091	0.0029
6	rs806374	88857320	1.04	0.120487900976968	1.02	0.0482398620390144	0.151814799147742	0.101236627245305	0.0192	0.0135	0.024	0.0065	0.1534	0.005	0.008	0.0607	0.0024	0.1155	0.1405	0.0236	0.0035	0.1118	0.0211	0.0082	0.0056	0.0038	0.002	0.03	0.025	0.0257	0.0622	0.029	0.0918	0.0028
6	rs72918178	88857759	1.05	0.104628957265627	1.02	0.0482398620390144	0.157421177308082	0.111805161728862	0.0193	0.0137	0.0241	0.0062	0.1545	0.0049	0.0081	0.0593	0.0023	0.1153	0.141	0.0236	0.0032	0.1122	0.021	0.0081	0.0053	0.0033	0.0019	0.0298	0.0258	0.0249	0.0624	0.0292	0.0925	0.0026
6	rs806376	88858648	1.05	0.104628957265627	1.02	0.0482398620390144	0.192896566012064	0.162143937391934	0.0192	0.0135	0.0244	0.0057	0.1569	0.0049	0.0082	0.0567	0.002	0.1135	0.1411	0.0231	0.0027	0.1135	0.0211	0.008	0.0051	0.0023	0.0018	0.0297	0.0275	0.0249	0.0632	0.0299	0.0935	0.0023
6	rs75269259	88859696	1.05	0.104628957265627	1.02	0.0482398620390144	0.202928731532305	0.156732056753697	0.0192	0.0135	0.0244	0.0057	0.1569	0.0048	0.0082	0.0565	0.0019	0.1134	0.141	0.0225	0.0026	0.1136	0.0217	0.008	0.0051	0.0023	0.0018	0.0297	0.0275	0.0251	0.0631	0.0298	0.0941	0.0023
6	rs2023239	88860482	1.05	0.104628957265627	1.02	0.0482398620390144	0.21470761560467	0.154910747788584	0.0192	0.0134	0.0243	0.0057	0.1568	0.0048	0.0082	0.0564	0.0019	0.1133	0.1409	0.0221	0.0026	0.1136	0.0222	0.008	0.0051	0.0023	0.0018	0.0297	0.0276	0.0252	0.0631	0.0297	0.0944	0.0023
6	rs74542777	88861119	1.05	0.104628957265627	1.02	0.0482398620390144	0.211959236921818	0.157116455162201	0.0192	0.0134	0.0243	0.0057	0.1568	0.0048	0.0082	0.0564	0.0019	0.1133	0.1409	0.022	0.0026	0.1137	0.0222	0.008	0.0051	0.0023	0.0018	0.0297	0.0276	0.0252	0.0631	0.0297	0.0945	0.0023
6	rs75719339	88861718	1.05	0.104628957265627	1.01	0.0578993944755651	0.209470716196964	0.154241654170004	0.0192	0.0134	0.0243	0.0057	0.1568	0.0048	0.0082	0.0564	0.0019	0.1133	0.1409	0.022	0.0026	0.1138	0.0221	0.008	0.0051	0.0023	0.0018	0.0297	0.0276	0.0252	0.0631	0.0296	0.0946	0.0023
6	rs12205430	88867925	1.06	0.0904005175896243	1.01	0.0578993944755651	0.2048197515317	0.137673284872063	0.0192	0.0134	0.0242	0.0057	0.1567	0.0048	0.0083	0.0564	0.0019	0.1132	0.1408	0.0216	0.0026	0.114	0.0219	0.008	0.0051	0.0023	0.0018	0.0298	0.0283	0.025	0.0633	0.0292	0.0951	0.0022
6	rs76129770	88877584	1.06	0.0904005175896243	1.01	0.0578993944755651	0.198593799107669	0.127548514627829	0.0191	0.0133	0.0243	0.0057	0.1567	0.0048	0.0083	0.0564	0.0019	0.113	0.141	0.0216	0.0025	0.1142	0.0218	0.008	0.0051	0.0022	0.0018	0.0298	0.0284	0.025	0.0634	0.0291	0.0955	0.0021
6	rs2180619	88877952	1.06	0.0904005175896243	1.01	0.0578993944755651	0.202614527276192	0.121279973499453	0.0191	0.0133	0.0243	0.0057	0.1568	0.0048	0.0082	0.0563	0.0019	0.113	0.141	0.0216	0.0025	0.1142	0.0218	0.008	0.0051	0.0022	0.0018	0.0298	0.0284	0.025	0.0634	0.0291	0.0955	0.0021
6	rs9450901	88880120	1.06	0.0904005175896243	1.01	0.0578993944755651	0.199254261692034	0.127459408191654	0.0191	0.0133	0.0243	0.0057	0.1568	0.0048	0.0082	0.0563	0.0019	0.113	0.141	0.0216	0.0025	0.1142	0.0218	0.0079	0.005	0.0022	0.0018	0.0298	0.0284	0.025	0.0634	0.0291	0.0956	0.0021
6	rs77633150	88882391	1.06	0.0904005175896243	1.01	0.0578993944755651	0.197973326048128	0.144703912858457	0.0191	0.0133	0.0243	0.0057	0.1568	0.0048	0.0082	0.0563	0.0019	0.1129	0.1411	0.0216	0.0025	0.1142	0.0218	0.0079	0.005	0.0022	0.0017	0.0297	0.0285	0.025	0.0634	0.0291	0.0956	0.0021
6	rs6905783	88886990	1.07	0.0776994191057832	1.01	0.0578993944755651	0.173413364828412	0.117714364705915	0.019	0.0135	0.0244	0.0052	0.159	0.0044	0.0079	0.0557	0.0017	0.1128	0.1425	0.0214	0.0022	0.1151	0.0214	0.0073	0.0046	0.002	0.0016	0.0291	0.0285	0.0249	0.0632	0.0288	0.097	0.0019
6	rs4707437	88889216	1.08	0.0664216607683517	1.01	0.0578993944755651	0.167653354972354	0.173160180601383	0.019	0.0138	0.0245	0.0046	0.1626	0.0037	0.0073	0.0547	0.0014	0.112	0.1448	0.0208	0.0017	0.1168	0.0206	0.0063	0.004	0.0017	0.0014	0.0277	0.0287	0.0247	0.0632	0.0281	0.0996	0.0014
6	rs1884831	88895134	1.08	0.0664216607683517	1.01	0.0578993944755651	0.151184548904355	0.174156024337208	0.0189	0.0141	0.0244	0.0045	0.1637	0.0036	0.0071	0.055	0.0013	0.1118	0.145	0.0204	0.0018	0.1174	0.0204	0.0063	0.0039	0.0016	0.0013	0.0273	0.0282	0.0246	0.0634	0.0278	0.1002	0.0013
6	rs76464067	88896499	1.08	0.0664216607683517	1.01	0.0578993944755651	0.152080632044983	0.170481345438242	0.0189	0.0141	0.0244	0.0045	0.1637	0.0036	0.0071	0.0551	0.0013	0.1118	0.1449	0.0203	0.0018	0.1174	0.0204	0.0063	0.0039	0.0016	0.0013	0.0273	0.0282	0.0245	0.0634	0.0278	0.1002	0.0013
6	rs77026114	88897098	1.08	0.0664216607683517	1.01	0.0578993944755651	0.152047387882491	0.168900772879718	0.0189	0.0141	0.0244	0.0045	0.1638	0.0036	0.0071	0.0551	0.0013	0.1119	0.1449	0.0203	0.0018	0.1174	0.0204	0.0063	0.0039	0.0016	0.0013	0.0273	0.0282	0.0245	0.0634	0.0278	0.1001	0.0013
6	rs75797731	88897276	1.08	0.0664216607683517	1.01	0.0578993944755651	0.152080632044983	0.168604988694513	0.0189	0.0141	0.0244	0.0045	0.1638	0.0036	0.0071	0.0551	0.0013	0.1119	0.1449	0.0203	0.0018	0.1174	0.0204	0.0063	0.0039	0.0016	0.0013	0.0273	0.0282	0.0245	0.0634	0.0278	0.1001	0.0013
6	rs9444591	88901715	1.08	0.0664216607683517	1.02	0.0482398620390144	0.152014148020172	0.164092450458626	0.0189	0.0141	0.0244	0.0045	0.1639	0.0035	0.0071	0.0551	0.0013	0.1119	0.145	0.0203	0.0018	0.1175	0.0203	0.0062	0.0039	0.0016	0.0013	0.0273	0.0282	0.0245	0.0634	0.0278	0.1002	0.0013
6	rs4707441	88903855	1.08	0.0664216607683517	1.02	0.0482398620390144	0.153313689430482	0.162435690875087	0.0189	0.0141	0.0243	0.0045	0.164	0.0035	0.0071	0.0551	0.0013	0.1119	0.1451	0.0202	0.0019	0.1176	0.0203	0.0062	0.0039	0.0016	0.0013	0.0272	0.0282	0.0244	0.0634	0.0277	0.1002	0.0013
6	rs1923061	88907183	1.09	0.0564630724803212	1.02	0.0482398620390144	0.149073017622848	0.135479749741166	0.0189	0.0143	0.0232	0.0045	0.1654	0.0032	0.007	0.0547	0.0013	0.1113	0.1459	0.0198	0.0021	0.1186	0.0198	0.006	0.0039	0.0019	0.0011	0.027	0.0281	0.0239	0.064	0.0276	0.1003	0.0012
6	rs7752742	88914904	1.09	0.0564630724803212	1.02	0.0482398620390144	0.149171602436711	0.144330712889343	0.019	0.0143	0.0232	0.0046	0.1655	0.0032	0.007	0.0547	0.0013	0.1112	0.146	0.0198	0.0022	0.1186	0.0198	0.006	0.0039	0.0019	0.0011	0.027	0.0281	0.0239	0.064	0.0276	0.1004	0.0012
6	rs7774945	88921181	1.08	0.0664216607683517	1.02	0.0482398620390144	0.151482895014926	0.127815972895983	0.019	0.0143	0.0232	0.0045	0.1654	0.0032	0.007	0.0547	0.0013	0.111	0.146	0.0198	0.0022	0.1188	0.0197	0.006	0.0039	0.0019	0.0011	0.027	0.0281	0.0239	0.064	0.0276	0.1004	0.0013
6	rs1555340	88922785	1.08	0.0664216607683517	1.01	0.0578993944755651	0.154116659099322	0.129963120222746	0.019	0.0143	0.0232	0.0045	0.1654	0.0032	0.007	0.0547	0.0013	0.111	0.146	0.0197	0.0022	0.1189	0.0197	0.006	0.0039	0.0019	0.0011	0.027	0.0281	0.0239	0.064	0.0276	0.1004	0.0013
6	rs112412289	88925567	1.08	0.0664216607683517	1.01	0.0578993944755651	0.154384866349639	0.133661706529128	0.019	0.0143	0.0232	0.0045	0.1654	0.0032	0.007	0.0547	0.0013	0.111	0.1459	0.0197	0.0022	0.1188	0.0197	0.0059	0.0039	0.0019	0.0011	0.0271	0.0281	0.0238	0.064	0.0277	0.1005	0.0013
6	rs35009368	88929576	1.08	0.0664216607683517	1.01	0.0578993944755651	0.15415016994652	0.137489997367732	0.019	0.0143	0.0232	0.0045	0.1654	0.0032	0.007	0.0547	0.0013	0.111	0.1459	0.0197	0.0022	0.1188	0.0197	0.0059	0.0039	0.0019	0.0011	0.0271	0.0281	0.0238	0.064	0.0277	0.1005	0.0013
6	rs62431490	88932364	1.08	0.0664216607683517	1.01	0.0578993944755651	0.154183685096243	0.141913448067169	0.019	0.0143	0.0232	0.0045	0.1655	0.0032	0.007	0.0547	0.0013	0.111	0.1459	0.0197	0.0022	0.1188	0.0197	0.0059	0.0039	0.0019	0.0011	0.027	0.0281	0.0238	0.064	0.0276	0.1005	0.0013
6	rs76975468	88947343	1.08	0.0664216607683517	1.01	0.0578993944755651	0.104959945343049	0.142934327898062	0.0195	0.0151	0.0228	0.0042	0.1694	0.0032	0.0062	0.0542	0.0012	0.1099	0.1474	0.0193	0.0021	0.1196	0.0193	0.0051	0.0036	0.0017	0.0013	0.0264	0.0281	0.0234	0.0636	0.0269	0.1005	0.001
6	rs9344770	88961208	1.08	0.0664216607683517	1.01	0.0578993944755651	0.101882515327659	0.158271656777745	0.0196	0.0152	0.0228	0.0042	0.1702	0.0032	0.0061	0.0541	0.0012	0.1096	0.1477	0.0192	0.0021	0.1196	0.0193	0.0049	0.0036	0.0017	0.0013	0.0262	0.0281	0.0235	0.0636	0.0267	0.1005	0.001
6	rs75776381	88969798	1.08	0.0664216607683517	1.01	0.0578993944755651	0.0990155281118777	0.142841410809335	0.0196	0.0152	0.0228	0.0042	0.1703	0.0032	0.006	0.0541	0.0012	0.1096	0.1477	0.0192	0.0021	0.1197	0.0193	0.0049	0.0036	0.0017	0.0013	0.0262	0.0281	0.0234	0.0636	0.0267	0.1006	0.001
6	rs1408701	88970587	1.08	0.0664216607683517	1.01	0.0578993944755651	0.0991435722303076	0.141265183652703	0.0196	0.0152	0.0229	0.0042	0.1703	0.0032	0.006	0.0541	0.0012	0.1096	0.1478	0.0192	0.0021	0.1197	0.0193	0.0049	0.0036	0.0017	0.0013	0.0262	0.0281	0.0235	0.0636	0.0267	0.1006	0.001
6	rs80119808	88971862	1.08	0.0664216607683517	1.01	0.0578993944755651	0.0991435722303076	0.13859106180516	0.0196	0.0152	0.0228	0.0042	0.1704	0.0032	0.006	0.0541	0.0012	0.1096	0.1478	0.0192	0.0021	0.1197	0.0193	0.0049	0.0036	0.0017	0.0013	0.0262	0.0281	0.0235	0.0636	0.0267	0.1006	0.001
6	rs17207749	88972525	1.08	0.0664216607683517	1.01	0.0578993944755651	0.100558899329696	0.141080163726806	0.0196	0.0152	0.0229	0.0042	0.1704	0.0032	0.0061	0.0541	0.0012	0.1096	0.1478	0.0192	0.0021	0.1196	0.0193	0.0049	0.0036	0.0017	0.0013	0.0262	0.028	0.0234	0.0636	0.0267	0.1006	0.001
6	rs16880441	88975977	1.08	0.0664216607683517	1.01	0.0578993944755651	0.0929662944361556	0.159526511096453	0.0195	0.0154	0.0226	0.0042	0.1714	0.0031	0.0059	0.0538	0.0012	0.1092	0.1486	0.0191	0.0021	0.1198	0.0191	0.0047	0.0035	0.0017	0.0013	0.0264	0.0279	0.0234	0.0632	0.0265	0.1009	0.001
6	rs12215366	88989076	1.08	0.0664216607683517	1.01	0.0578993944755651	0.0876999496567691	0.161852369110184	0.0195	0.0154	0.0225	0.0041	0.1717	0.0031	0.0058	0.0537	0.0013	0.1091	0.1489	0.0192	0.0021	0.1199	0.019	0.0046	0.0035	0.0017	0.0013	0.0264	0.0278	0.0235	0.0631	0.0264	0.1009	0.001
6	rs12202299	88991612	1.08	0.0664216607683517	1.01	0.0578993944755651	0.0874156952008766	0.162435690875087	0.0195	0.0154	0.0225	0.0041	0.1717	0.0031	0.0058	0.0537	0.0013	0.1091	0.149	0.0192	0.0021	0.1199	0.019	0.0046	0.0035	0.0017	0.0013	0.0264	0.0278	0.0235	0.0631	0.0264	0.1009	0.001
6	rs6929508	89008864	1.08	0.0664216607683517	1	0.069019173236101	0.0855356314010371	0.160591050923285	0.0195	0.0154	0.0225	0.0041	0.1717	0.0031	0.0058	0.0537	0.0013	0.1091	0.149	0.0193	0.0021	0.1199	0.019	0.0046	0.0035	0.0017	0.0013	0.0264	0.0278	0.0235	0.0631	0.0263	0.1009	0.001
6	rs9344779	89033722	1.08	0.0664216607683517	1	0.069019173236101	0.0838657756657996	0.161949537948731	0.0195	0.0154	0.0224	0.0042	0.1717	0.0032	0.0057	0.0537	0.0013	0.109	0.1494	0.0193	0.0021	0.1201	0.0189	0.0046	0.0036	0.0016	0.0013	0.0264	0.0277	0.0235	0.0629	0.0263	0.101	0.001
6	rs9362482	89036520	1.08	0.0664216607683517	1	0.069019173236101	0.0837045478431133	0.162532983161867	0.0195	0.0154	0.0224	0.0042	0.1717	0.0032	0.0057	0.0537	0.0013	0.109	0.1494	0.0193	0.0021	0.1201	0.0189	0.0046	0.0036	0.0016	0.0013	0.0264	0.0277	0.0235	0.0629	0.0263	0.101	0.001
6	rs12200659	89045267	1.08	0.0664216607683517	1	0.069019173236101	0.0817852477790955	0.165167622530946	0.0194	0.0154	0.0224	0.0042	0.1717	0.0032	0.0057	0.0537	0.0013	0.109	0.1494	0.0193	0.0021	0.1201	0.0189	0.0046	0.0036	0.0016	0.0013	0.0265	0.0277	0.0235	0.0629	0.0262	0.101	0.001
6	rs80168526	89049806	1.08	0.0664216607683517	1	0.069019173236101	0.0810164733781618	0.164092450458626	0.0194	0.0154	0.0224	0.0042	0.1717	0.0032	0.0057	0.0537	0.0013	0.109	0.1495	0.0193	0.0021	0.1201	0.0189	0.0046	0.0036	0.0016	0.0013	0.0265	0.0277	0.0235	0.0629	0.0262	0.101	9e-04
6	rs76183523	89050583	1.08	0.0664216607683517	1	0.069019173236101	0.07589439896947	0.1665395885509	0.0194	0.0155	0.0224	0.0042	0.1716	0.0032	0.0056	0.0536	0.0013	0.109	0.1497	0.0193	0.0021	0.12	0.0188	0.0046	0.0036	0.0016	0.0013	0.0266	0.0276	0.0237	0.0629	0.0262	0.1011	9e-04
6	rs118129388	89056695	1.08	0.0664216607683517	1	0.069019173236101	0.0679658064701108	0.183105595958384	0.0194	0.0155	0.0222	0.0043	0.1717	0.0032	0.0053	0.0535	0.0013	0.109	0.1503	0.0194	0.0021	0.1198	0.0188	0.0045	0.0037	0.0016	0.0012	0.0268	0.0275	0.024	0.0626	0.026	0.1013	9e-04
6	rs72924037	89058654	1.08	0.0664216607683517	0.99	0.0817332193164052	0.0678652565301101	0.182092335747481	0.0194	0.0155	0.0222	0.0043	0.1717	0.0032	0.0053	0.0534	0.0013	0.109	0.1503	0.0194	0.0021	0.1198	0.0188	0.0046	0.0037	0.0016	0.0012	0.0268	0.0275	0.024	0.0626	0.026	0.1013	9e-04
6	rs80169464	89059760	1.08	0.0664216607683517	0.99	0.0817332193164052	0.0699972795688548	0.18057607191165	0.0194	0.0155	0.0222	0.0043	0.1716	0.0032	0.0053	0.0534	0.0013	0.109	0.1503	0.0194	0.0021	0.1197	0.0188	0.0046	0.0037	0.0016	0.0012	0.0268	0.0275	0.024	0.0626	0.026	0.1013	9e-04
6	rs35414592	89069492	1.08	0.0664216607683517	0.99	0.0817332193164052	0.0716298155175686	0.178561187598278	0.0194	0.0156	0.0222	0.0044	0.1717	0.0032	0.0053	0.0534	0.0012	0.109	0.1504	0.0194	0.0021	0.1197	0.0188	0.0046	0.0037	0.0016	0.0012	0.0269	0.0275	0.024	0.0625	0.026	0.1013	9e-04
6	rs116997426	89072421	1.08	0.0664216607683517	0.99	0.0817332193164052	0.0704700484679694	0.184120783360023	0.0194	0.0156	0.0222	0.0044	0.1717	0.0032	0.0053	0.0534	0.0012	0.109	0.1504	0.0194	0.0021	0.1197	0.0188	0.0046	0.0037	0.0016	0.0012	0.0269	0.0275	0.024	0.0625	0.026	0.1013	9e-04
6	rs62430752	89076779	1.08	0.0664216607683517	0.99	0.0817332193164052	0.0708828375814122	0.186054927669735	0.0193	0.0156	0.0222	0.0044	0.1717	0.0033	0.0052	0.0534	0.0012	0.1092	0.1504	0.0193	0.0021	0.1197	0.0187	0.0045	0.0038	0.0015	0.0012	0.0269	0.0275	0.024	0.0624	0.026	0.1013	9e-04
6	rs12529700	89078378	1.08	0.0664216607683517	0.99	0.0817332193164052	0.0719008096321998	0.184222407867754	0.0193	0.0156	0.0222	0.0044	0.1717	0.0033	0.0052	0.0534	0.0012	0.1093	0.1504	0.0193	0.0021	0.1198	0.0187	0.0045	0.0038	0.0015	0.0012	0.027	0.0275	0.024	0.0624	0.026	0.1013	9e-04
6	rs989625	89078417	1.08	0.0664216607683517	0.99	0.0817332193164052	0.0717756528046792	0.184527396608392	0.0193	0.0156	0.0222	0.0044	0.1717	0.0033	0.0052	0.0534	0.0012	0.1093	0.1504	0.0193	0.0021	0.1198	0.0187	0.0045	0.0038	0.0015	0.0012	0.0269	0.0275	0.024	0.0624	0.026	0.1013	9e-04
6	rs9353547	89080412	1.08	0.0664216607683517	0.98	0.0961760782036991	0.0698538046216227	0.190766070545243	0.0193	0.0156	0.0222	0.0044	0.1717	0.0033	0.0052	0.0534	0.0012	0.1093	0.1504	0.0193	0.0021	0.1198	0.0187	0.0045	0.0038	0.0015	0.0012	0.027	0.0275	0.024	0.0623	0.026	0.1013	9e-04
6	rs116937465	89083563	1.08	0.0664216607683517	0.99	0.0817332193164052	0.0697105214506588	0.18300418311591	0.0193	0.0156	0.0222	0.0044	0.1717	0.0033	0.0052	0.0534	0.0012	0.1092	0.1506	0.0192	0.0021	0.1198	0.0187	0.0045	0.0038	0.0015	0.0012	0.027	0.0276	0.024	0.0622	0.0259	0.1013	9e-04
6	rs12215322	89086057	1.08	0.0664216607683517	0.98	0.0961760782036991	0.0734560747079395	0.179366206051201	0.0188	0.0157	0.0221	0.0046	0.1715	0.0035	0.0048	0.0539	0.0011	0.1091	0.151	0.0192	0.002	0.1195	0.0189	0.0043	0.0041	0.0012	0.0013	0.0273	0.028	0.0243	0.0617	0.0255	0.1016	8e-04
6	rs723787	89086152	1.08	0.0664216607683517	0.98	0.0961760782036991	0.0686116317338009	0.18057607191165	0.0186	0.0157	0.0222	0.0046	0.1714	0.0036	0.0048	0.0539	0.0011	0.1091	0.1511	0.0192	0.002	0.1197	0.0189	0.0043	0.0042	0.0012	0.0013	0.0273	0.0281	0.0243	0.0616	0.0255	0.1015	8e-04
6	rs62428788	89089923	1.07	0.0776994191057832	0.98	0.0961760782036991	0.104218273574858	0.197907337250839	0.0179	0.0159	0.0222	0.0048	0.1705	0.0037	0.0044	0.0538	0.001	0.1098	0.1523	0.0187	0.0021	0.1205	0.018	0.0042	0.0045	0.001	0.0012	0.0282	0.029	0.0244	0.061	0.0252	0.101	7e-04
6	rs9351150	89092535	1.07	0.0776994191057832	0.98	0.0961760782036991	0.109533293739745	0.190560405479322	0.0179	0.0159	0.0222	0.0048	0.1705	0.0037	0.0044	0.0538	0.001	0.1098	0.1523	0.0187	0.0021	0.1205	0.018	0.0042	0.0045	0.001	0.0012	0.0282	0.029	0.0244	0.061	0.0252	0.101	7e-04
6	rs9351151	89092709	1.07	0.0776994191057832	0.98	0.0961760782036991	0.109533293739745	0.19025204923699	0.0179	0.0159	0.0222	0.0048	0.1705	0.0037	0.0044	0.0538	0.001	0.1098	0.1523	0.0187	0.0021	0.1205	0.018	0.0042	0.0045	0.001	0.0012	0.0282	0.029	0.0244	0.061	0.0252	0.101	7e-04
6	rs6936494	89098112	1.07	0.0776994191057832	0.98	0.0961760782036991	0.11350198423146	0.189943862760681	0.0178	0.0159	0.0222	0.0048	0.1705	0.0037	0.0044	0.0538	0.001	0.1098	0.1524	0.0187	0.0021	0.1207	0.018	0.0042	0.0045	0.001	0.0012	0.0282	0.029	0.0244	0.061	0.0252	0.101	7e-04
6	rs4706316	89112229	1.07	0.0776994191057832	0.98	0.0961760782036991	0.121759730714265	0.185545272145858	0.0178	0.0159	0.0222	0.0048	0.1705	0.0037	0.0044	0.0538	0.001	0.1098	0.1524	0.0187	0.0021	0.121	0.018	0.0042	0.0045	0.001	0.0012	0.0282	0.029	0.0241	0.0611	0.0251	0.101	7e-04
6	rs10485165	89112817	1.07	0.0776994191057832	0.98	0.0961760782036991	0.121440016388201	0.186769247482587	0.0178	0.0159	0.0222	0.0048	0.1705	0.0037	0.0044	0.0538	0.001	0.1098	0.1524	0.0187	0.0021	0.121	0.018	0.0042	0.0045	0.001	0.0012	0.0282	0.029	0.0241	0.0611	0.0251	0.101	7e-04
6	rs12527585	89114026	1.07	0.0776994191057832	0.98	0.0961760782036991	0.120224004202054	0.185647165013415	0.0178	0.0159	0.0222	0.0048	0.1705	0.0037	0.0044	0.0538	0.001	0.1098	0.1524	0.0187	0.0021	0.121	0.018	0.0042	0.0045	0.001	0.0012	0.0282	0.029	0.0241	0.0611	0.0251	0.101	7e-04
6	rs62429580	89123812	1.07	0.0776994191057832	0.98	0.0961760782036991	0.118356800452749	0.189943862760681	0.0178	0.0159	0.0222	0.0048	0.1704	0.0037	0.0044	0.0538	0.001	0.1099	0.1527	0.0187	0.0021	0.1211	0.018	0.0042	0.0045	0.001	0.0012	0.0282	0.0287	0.0241	0.0611	0.0251	0.101	7e-04
6	rs116995534	89127385	1.07	0.0776994191057832	0.98	0.0961760782036991	0.115462721838774	0.197178827838367	0.0178	0.0158	0.0222	0.0048	0.1704	0.0037	0.0044	0.0538	0.001	0.11	0.1529	0.0187	0.0021	0.1211	0.018	0.0042	0.0046	0.001	0.0012	0.0282	0.0285	0.0241	0.0611	0.0251	0.101	7e-04
6	rs11752133	89135929	1.07	0.0776994191057832	0.98	0.0961760782036991	0.112307761729348	0.227332663539369	0.0178	0.0157	0.0222	0.0049	0.1701	0.0037	0.0044	0.054	0.001	0.1103	0.1539	0.0187	0.0021	0.1212	0.0179	0.0042	0.0046	0.001	0.0012	0.0282	0.0272	0.0241	0.0612	0.0251	0.1009	6e-04
6	rs9353553	89140027	1.07	0.0776994191057832	0.98	0.0961760782036991	0.113001130365796	0.227877988354609	0.0178	0.0157	0.0222	0.0049	0.1701	0.0037	0.0044	0.054	0.001	0.1103	0.154	0.0187	0.0021	0.1212	0.0179	0.0042	0.0046	0.001	0.0012	0.0282	0.0272	0.024	0.0612	0.0251	0.1009	6e-04
6	rs117826816	89140955	1.07	0.0776994191057832	0.98	0.0961760782036991	0.112363134473048	0.227005672416154	0.0178	0.0157	0.0222	0.0049	0.1701	0.0037	0.0044	0.054	0.001	0.1103	0.154	0.0187	0.0021	0.1212	0.0179	0.0042	0.0046	0.001	0.0012	0.0282	0.0272	0.024	0.0612	0.0251	0.1009	6e-04
6	rs16880566	89150123	1.07	0.0776994191057832	0.98	0.0961760782036991	0.11076415130754	0.242426021465358	0.0178	0.0158	0.0222	0.0049	0.17	0.0037	0.0044	0.054	0.001	0.1103	0.1544	0.0187	0.0021	0.1212	0.0178	0.0042	0.0046	0.001	0.0012	0.0283	0.0267	0.024	0.0613	0.025	0.1009	6e-04
6	rs9362512	89150298	1.07	0.0776994191057832	0.98	0.0961760782036991	0.113223563721642	0.243651343463294	0.0178	0.0158	0.0222	0.0049	0.17	0.0037	0.0044	0.054	0.001	0.1103	0.1544	0.0187	0.0021	0.1212	0.0178	0.0042	0.0046	0.001	0.0012	0.0283	0.0267	0.024	0.0613	0.025	0.1008	6e-04
6	rs12208874	89155213	1.07	0.0776994191057832	0.98	0.0961760782036991	0.117046188983006	0.243539869131469	0.0178	0.0158	0.0222	0.005	0.17	0.0038	0.0045	0.0539	0.001	0.1103	0.1544	0.0187	0.0021	0.1213	0.0178	0.0042	0.0047	0.001	0.0013	0.0282	0.0266	0.0241	0.0612	0.0251	0.1007	6e-04
6	rs1870832	89157027	1.07	0.0776994191057832	0.98	0.0961760782036991	0.120281740145699	0.247115092261109	0.0178	0.0158	0.0222	0.005	0.1699	0.0038	0.0045	0.0539	0.001	0.1103	0.1544	0.0188	0.0021	0.1213	0.0178	0.0042	0.0047	0.001	0.0013	0.0282	0.0266	0.0241	0.0612	0.0251	0.1006	6e-04
6	rs7751158	89162999	1.07	0.0776994191057832	0.98	0.0961760782036991	0.131224554120737	0.248460064998204	0.0178	0.0158	0.0221	0.0052	0.1695	0.0039	0.0046	0.0538	0.001	0.1101	0.1544	0.0189	0.0021	0.1213	0.0178	0.0043	0.0048	0.001	0.0013	0.0282	0.0266	0.0242	0.0611	0.0252	0.1005	6e-04
6	rs118176641	89165952	1.07	0.0776994191057832	0.98	0.0961760782036991	0.122517458026362	0.261351566669545	0.0178	0.0157	0.0221	0.0052	0.1694	0.0039	0.0046	0.0537	0.001	0.1102	0.1543	0.0189	0.0021	0.1216	0.0177	0.0043	0.0048	0.001	0.0013	0.0283	0.0266	0.0242	0.0612	0.0252	0.1004	6e-04
6	rs9344814	89174788	1.07	0.0776994191057832	0.98	0.0961760782036991	0.135496981281323	0.260895773789267	0.0176	0.0157	0.0219	0.0055	0.1676	0.0041	0.0046	0.054	0.001	0.1109	0.155	0.0194	0.0021	0.1229	0.0164	0.0043	0.005	0.001	0.0013	0.0286	0.0269	0.0248	0.0603	0.0247	0.0997	6e-04
6	rs7749997	89175484	1.07	0.0776994191057832	0.98	0.0961760782036991	0.139031088232852	0.257939203760382	0.0176	0.0157	0.0219	0.0055	0.1676	0.0041	0.0046	0.054	0.001	0.1109	0.1551	0.0195	0.0021	0.1229	0.0164	0.0043	0.005	0.001	0.0013	0.0287	0.0269	0.0248	0.0603	0.0247	0.0997	6e-04
6	rs6939339	89176668	1.07	0.0776994191057832	0.98	0.0961760782036991	0.143742517312322	0.26294879905751	0.0176	0.0157	0.0219	0.0055	0.1675	0.0041	0.0047	0.054	0.001	0.1111	0.155	0.0195	0.002	0.123	0.0164	0.0043	0.005	0.001	0.0013	0.0286	0.0268	0.0249	0.0603	0.0247	0.0997	6e-04
6	rs11757134	89179019	1.07	0.0776994191057832	0.98	0.0961760782036991	0.126408635624459	0.27121082374264	0.0176	0.0157	0.0219	0.0055	0.1673	0.0041	0.0046	0.054	0.001	0.1111	0.155	0.0195	0.0021	0.1231	0.0164	0.0043	0.005	0.001	0.0013	0.0286	0.0268	0.0249	0.0602	0.0247	0.0996	6e-04
6	rs11757661	89183580	1.07	0.0776994191057832	0.98	0.0961760782036991	0.119446226119604	0.211279633482853	0.0177	0.0159	0.0218	0.0056	0.165	0.0041	0.0045	0.0547	0.001	0.112	0.1551	0.0193	0.0022	0.1234	0.0159	0.0042	0.0052	0.0011	0.0013	0.0286	0.0267	0.026	0.0609	0.0243	0.0992	5e-04
6	rs16880610	89185158	1.07	0.0776994191057832	0.98	0.0961760782036991	0.111451634735819	0.196970848547838	0.0177	0.0159	0.0218	0.0056	0.1641	0.0041	0.0045	0.0551	9e-04	0.1123	0.155	0.0191	0.0022	0.1234	0.0158	0.0042	0.0053	0.0012	0.0013	0.0287	0.0268	0.0262	0.0609	0.0242	0.0992	6e-04
6	rs62429659	89189618	1.07	0.0776994191057832	0.98	0.0961760782036991	0.0970567191898975	0.203557499282664	0.0177	0.0159	0.0217	0.0056	0.1634	0.0041	0.0045	0.0556	9e-04	0.1125	0.1549	0.019	0.0022	0.1235	0.0156	0.0042	0.0053	0.0013	0.0013	0.0286	0.0268	0.0263	0.0611	0.024	0.0993	6e-04
6	rs35478698	89195674	1.07	0.0776994191057832	0.98	0.0961760782036991	0.101830405160165	0.213732330589478	0.0177	0.0159	0.0217	0.0056	0.1632	0.0041	0.0045	0.0558	9e-04	0.1126	0.1548	0.019	0.0023	0.1236	0.0155	0.0042	0.0054	0.0013	0.0012	0.0287	0.0268	0.0263	0.0611	0.0239	0.0993	6e-04
6	rs6650988	89195922	1.07	0.0776994191057832	0.98	0.0961760782036991	0.104509254560854	0.204609657644606	0.0177	0.0159	0.0217	0.0056	0.1632	0.0041	0.0045	0.0558	9e-04	0.1126	0.1548	0.019	0.0023	0.1236	0.0155	0.0042	0.0054	0.0013	0.0012	0.0287	0.0268	0.0263	0.0611	0.0239	0.0993	6e-04
6	rs77783431	89195937	1.07	0.0776994191057832	0.98	0.0961760782036991	0.104482780888598	0.204293819943217	0.0177	0.0159	0.0217	0.0056	0.1632	0.0041	0.0045	0.0558	9e-04	0.1126	0.1548	0.019	0.0023	0.1236	0.0155	0.0042	0.0054	0.0013	0.0012	0.0287	0.0268	0.0263	0.0611	0.0239	0.0993	6e-04
6	rs16880650	89207031	1.07	0.0776994191057832	0.98	0.0961760782036991	0.119561257827319	0.18493431688321	0.0177	0.016	0.0217	0.0056	0.163	0.0041	0.0044	0.0558	9e-04	0.1126	0.1556	0.0189	0.0023	0.1236	0.0155	0.0041	0.0054	0.0013	0.0012	0.0286	0.0268	0.0263	0.0611	0.0239	0.0989	6e-04
6	rs9444619	89209492	1.07	0.0776994191057832	0.98	0.0961760782036991	0.126676638868043	0.175753492053832	0.0177	0.016	0.0217	0.0056	0.1629	0.0041	0.0044	0.0559	9e-04	0.1126	0.1558	0.0189	0.0023	0.1237	0.0155	0.0041	0.0054	0.0013	0.0012	0.0286	0.0268	0.0263	0.0611	0.0239	0.0988	6e-04
6	rs1325004	89209874	1.07	0.0776994191057832	0.99	0.0817332193164052	0.125962728864156	0.175653502228685	0.0177	0.016	0.0217	0.0056	0.1629	0.0041	0.0044	0.0559	9e-04	0.1127	0.1558	0.0189	0.0023	0.1237	0.0155	0.0041	0.0054	0.0013	0.0012	0.0286	0.0268	0.0263	0.0611	0.0239	0.0988	6e-04
6	rs17576557	89216444	1.07	0.0776994191057832	0.99	0.0817332193164052	0.12745280560961	0.170778274654062	0.0178	0.016	0.0216	0.0056	0.163	0.0041	0.0044	0.0559	9e-04	0.1126	0.1558	0.0189	0.0023	0.1235	0.0155	0.0041	0.0054	0.0013	0.0012	0.0286	0.0269	0.0263	0.061	0.0239	0.0989	6e-04
6	rs16880697	89216481	1.07	0.0776994191057832	0.99	0.0817332193164052	0.127392998380807	0.170778274654062	0.0178	0.016	0.0216	0.0056	0.163	0.0041	0.0044	0.0559	9e-04	0.1126	0.1558	0.0189	0.0023	0.1235	0.0155	0.0041	0.0054	0.0013	0.0012	0.0286	0.0269	0.0263	0.061	0.0239	0.0989	6e-04
6	rs78811663	89222709	1.07	0.0776994191057832	0.99	0.0817332193164052	0.124394849488363	0.171868555336024	0.0178	0.016	0.0216	0.0056	0.1629	0.0041	0.0044	0.056	9e-04	0.1126	0.1558	0.0189	0.0023	0.1235	0.0154	0.0041	0.0054	0.0013	0.0012	0.0286	0.0269	0.0264	0.061	0.0238	0.099	6e-04
6	rs35434487	89226386	1.07	0.0776994191057832	0.98	0.0961760782036991	0.122721951275622	0.16978921223035	0.0178	0.016	0.0216	0.0056	0.1629	0.0041	0.0044	0.0561	9e-04	0.1125	0.1558	0.0189	0.0023	0.1236	0.0154	0.0042	0.0054	0.0013	0.0012	0.0286	0.0269	0.0263	0.0611	0.0238	0.099	6e-04
6	rs4707485	89237691	1.07	0.0776994191057832	0.98	0.0961760782036991	0.112335445998431	0.165755119893042	0.0178	0.016	0.0216	0.0056	0.1628	0.0041	0.0044	0.0562	9e-04	0.1123	0.1557	0.0189	0.0023	0.1235	0.0153	0.0042	0.0053	0.0014	0.0013	0.0287	0.0268	0.0263	0.061	0.0237	0.0993	7e-04
6	rs12214042	89245880	1.07	0.0776994191057832	0.98	0.0961760782036991	0.104165422158355	0.161949537948731	0.0178	0.016	0.0216	0.0056	0.1627	0.0041	0.0044	0.0562	0.001	0.1122	0.1558	0.0189	0.0024	0.1235	0.0153	0.0042	0.0053	0.0014	0.0013	0.0287	0.0268	0.0263	0.061	0.0237	0.0993	7e-04
6	rs12192416	89250809	1.07	0.0776994191057832	0.98	0.0961760782036991	0.100094319928571	0.140987686878883	0.0178	0.0161	0.0215	0.0056	0.1626	0.0042	0.0044	0.0563	0.001	0.1119	0.1558	0.0189	0.0025	0.1233	0.0152	0.0042	0.0053	0.0014	0.0013	0.0287	0.0266	0.0262	0.0612	0.0235	0.0995	8e-04
6	rs79370844	89252176	1.07	0.0776994191057832	0.99	0.0817332193164052	0.0992460821205112	0.139142797431966	0.0178	0.0162	0.0215	0.0056	0.1627	0.0042	0.0044	0.0563	0.001	0.1117	0.1559	0.0189	0.0025	0.1232	0.0151	0.0042	0.0053	0.0014	0.0013	0.0287	0.0266	0.0262	0.0614	0.0234	0.0995	8e-04
6	rs2610739	89253649	1.07	0.0776994191057832	0.99	0.0817332193164052	0.104059769363468	0.13484240717599	0.0178	0.0163	0.0214	0.0057	0.1628	0.0043	0.0043	0.0562	0.0011	0.1114	0.1562	0.019	0.0025	0.1231	0.015	0.0042	0.0054	0.0014	0.0013	0.0287	0.0266	0.0262	0.0615	0.0233	0.0995	9e-04
6	rs4707488	89256669	1.07	0.0776994191057832	0.99	0.0817332193164052	0.0941768286143402	0.141357726716542	0.0178	0.0163	0.0214	0.0057	0.1629	0.0043	0.0043	0.0561	0.0011	0.1114	0.1562	0.019	0.0025	0.1231	0.015	0.0043	0.0054	0.0014	0.0013	0.0287	0.0266	0.0262	0.0616	0.0233	0.0996	9e-04
6	rs75587961	89258643	1.07	0.0776994191057832	0.99	0.0817332193164052	0.0886517017988716	0.146856569611535	0.0177	0.0163	0.0214	0.0056	0.1629	0.0043	0.0042	0.056	0.0011	0.1113	0.1563	0.019	0.0025	0.123	0.015	0.0042	0.0054	0.0014	0.0013	0.0288	0.0265	0.0262	0.0617	0.0232	0.0996	9e-04
6	rs12194024	89260387	1.07	0.0776994191057832	0.99	0.0817332193164052	0.0882464102254914	0.140248667790305	0.0176	0.0164	0.0214	0.0056	0.1628	0.0043	0.0041	0.0559	0.0011	0.1111	0.1564	0.019	0.0025	0.1231	0.015	0.0042	0.0054	0.0015	0.0014	0.0289	0.0266	0.0262	0.0617	0.0232	0.0998	9e-04
6	rs10944397	89261259	1.07	0.0776994191057832	0.99	0.0817332193164052	0.0825586778546003	0.147232115951566	0.0174	0.0165	0.0214	0.0056	0.1625	0.0044	0.0042	0.0557	0.001	0.1107	0.1561	0.0192	0.0025	0.1233	0.0151	0.0043	0.0054	0.0015	0.0013	0.029	0.0263	0.0263	0.0619	0.0233	0.1001	9e-04
6	rs111922598	89263767	1.07	0.0776994191057832	0.99	0.0817332193164052	0.07880442846057	0.146106516385319	0.0173	0.0165	0.0215	0.0056	0.1627	0.0044	0.0042	0.0557	0.001	0.1106	0.156	0.0193	0.0025	0.1233	0.0151	0.0043	0.0054	0.0014	0.0014	0.0291	0.0262	0.0264	0.0621	0.0233	0.1	9e-04
6	rs58512626	89264592	1.07	0.0776994191057832	0.99	0.0817332193164052	0.081739896950294	0.142934327898062	0.0173	0.0165	0.0215	0.0056	0.1627	0.0044	0.0042	0.0556	0.001	0.1105	0.156	0.0194	0.0025	0.1233	0.0151	0.0043	0.0053	0.0014	0.0014	0.0291	0.0262	0.0264	0.0622	0.0232	0.0999	9e-04
6	rs4707490	89264664	1.07	0.0776994191057832	0.99	0.0817332193164052	0.0811292367351447	0.144703912858457	0.0173	0.0165	0.0215	0.0056	0.1626	0.0044	0.0042	0.0556	0.001	0.1104	0.1561	0.0194	0.0025	0.1233	0.0151	0.0044	0.0053	0.0014	0.0014	0.0291	0.0262	0.0264	0.0621	0.0233	0.0999	9e-04
6	rs2610715	89264906	1.07	0.0776994191057832	0.99	0.0817332193164052	0.0799390564457819	0.145357852045729	0.0172	0.0166	0.0215	0.0056	0.1627	0.0044	0.0042	0.0556	0.001	0.1104	0.1561	0.0194	0.0025	0.1233	0.0151	0.0044	0.0053	0.0014	0.0014	0.0291	0.0262	0.0264	0.0622	0.0232	0.0998	0.001
6	rs1923415	89268715	1.07	0.0776994191057832	0.99	0.0817332193164052	0.064000057662375	0.143492290886994	0.0172	0.0166	0.0216	0.0055	0.1624	0.0044	0.0041	0.0557	0.001	0.1103	0.1562	0.0194	0.0025	0.1231	0.0151	0.0044	0.0053	0.0015	0.0014	0.0292	0.0261	0.0265	0.0622	0.0234	0.1	0.001
6	rs12208778	89273811	1.07	0.0776994191057832	0.99	0.0817332193164052	0.0581148857128635	0.142562791242442	0.017	0.0167	0.0218	0.0053	0.1617	0.0044	0.0041	0.0558	0.001	0.1101	0.1565	0.0196	0.0026	0.1231	0.0149	0.0043	0.0052	0.0015	0.0013	0.0294	0.0257	0.0267	0.0624	0.0236	0.1003	0.001
6	rs7382639	89274654	1.07	0.0776994191057832	0.99	0.0817332193164052	0.0609356399815878	0.139326887209051	0.017	0.0167	0.0218	0.0052	0.1617	0.0045	0.0042	0.0558	0.001	0.1101	0.1564	0.0196	0.0026	0.1231	0.0149	0.0043	0.0052	0.0015	0.0013	0.0294	0.0257	0.0267	0.0624	0.0237	0.1003	0.001
6	rs2757742	89279525	1.07	0.0776994191057832	0.99	0.0817332193164052	0.0426357524662864	0.13611819557859	0.0169	0.0167	0.0218	0.0048	0.1608	0.0044	0.004	0.056	9e-04	0.1102	0.1568	0.0197	0.0028	0.1231	0.015	0.0041	0.005	0.0016	0.0013	0.0296	0.0253	0.0267	0.0628	0.0238	0.1008	0.001
6	rs4707494	89281845	1.07	0.0776994191057832	0.99	0.0817332193164052	0.0349884117822584	0.13960318846122	0.0169	0.0167	0.0218	0.0046	0.1604	0.0043	0.0039	0.0561	9e-04	0.1103	0.157	0.0198	0.0028	0.123	0.0152	0.0039	0.0049	0.0017	0.0013	0.0297	0.0251	0.0266	0.0629	0.024	0.1012	0.001
6	rs2246875	89282097	1.07	0.0776994191057832	0.99	0.0817332193164052	0.0319138756298576	0.139879689446341	0.0169	0.0167	0.0218	0.0045	0.1603	0.0043	0.0039	0.0561	9e-04	0.1103	0.157	0.0198	0.0028	0.1229	0.0152	0.0039	0.0049	0.0017	0.0013	0.0297	0.0251	0.0266	0.0629	0.024	0.1012	0.001
6	rs58261684	89282646	1.07	0.0776994191057832	0.99	0.0817332193164052	0.0217751144851585	0.137948383680462	0.0169	0.0169	0.0218	0.0042	0.1599	0.0042	0.0037	0.0565	9e-04	0.1103	0.1574	0.02	0.0029	0.123	0.0152	0.0036	0.0047	0.0017	0.0012	0.0298	0.0247	0.0268	0.0631	0.0238	0.1017	0.0011
6	rs2013277	89283423	1.07	0.0776994191057832	0.99	0.0817332193164052	0.0125349732579465	0.125770797248816	0.017	0.0171	0.0219	0.0037	0.1592	0.0041	0.0036	0.0568	9e-04	0.1103	0.1577	0.0203	0.003	0.1231	0.0153	0.0036	0.0046	0.0018	0.0012	0.0299	0.0244	0.0269	0.0634	0.0233	0.1017	0.0011
6	rs873413	89283640	1.07	0.0776994191057832	0.99	0.0817332193164052	0.0110347872352428	0.115903683580575	0.0168	0.0172	0.0219	0.0037	0.1591	0.004	0.0036	0.0566	9e-04	0.1102	0.1579	0.0204	0.0029	0.1235	0.0151	0.0036	0.0046	0.0018	0.001	0.0302	0.0243	0.0272	0.0639	0.0231	0.1014	9e-04
6	rs1923416	89291791	1.07	0.0776994191057832	0.99	0.0817332193164052	0.00691479830272009	0.0983152572571123	0.0169	0.0174	0.0213	0.0036	0.1592	0.004	0.0035	0.0569	9e-04	0.1099	0.158	0.0204	0.003	0.1231	0.015	0.0035	0.0045	0.0019	0.0011	0.0301	0.0244	0.0276	0.0645	0.0228	0.1017	9e-04
6	rs12527253	89293745	1.07	0.0776994191057832	0.99	0.0817332193164052	0.00659347274782813	0.103284917946136	0.0169	0.0175	0.0213	0.0036	0.1592	0.004	0.0035	0.0569	9e-04	0.1099	0.158	0.0204	0.003	0.1231	0.0149	0.0034	0.0045	0.0019	0.0011	0.0301	0.0244	0.0276	0.0645	0.0228	0.1017	9e-04
6	rs4707495	89301303	1.07	0.0776994191057832	0.99	0.0817332193164052	0.00377970448015823	0.0821820760467997	0.0168	0.0176	0.021	0.0033	0.1596	0.0038	0.0034	0.0569	9e-04	0.11	0.1575	0.0206	0.0031	0.123	0.015	0.0033	0.0043	0.0019	0.0011	0.0303	0.0246	0.0278	0.0651	0.0226	0.1017	9e-04
6	rs12213810	89307322	1.07	0.0776994191057832	1	0.069019173236101	0.00301539594873511	0.0745206892954474	0.0168	0.0176	0.0209	0.0033	0.1596	0.0037	0.0033	0.057	9e-04	0.11	0.1569	0.0206	0.0031	0.1234	0.015	0.0032	0.0043	0.0019	0.0011	0.0304	0.0246	0.0279	0.0654	0.0224	0.1017	9e-04
6	rs111625475	89308788	1.07	0.0776994191057832	1	0.069019173236101	0.00175896873577913	0.0622025491949414	0.0167	0.0178	0.0209	0.0029	0.1596	0.0035	0.0032	0.0571	9e-04	0.11	0.1562	0.0207	0.003	0.1235	0.0152	0.0029	0.004	0.0019	0.001	0.0308	0.025	0.0284	0.0666	0.022	0.1016	9e-04
6	rs2610769	89317596	1.06	0.0904005175896243	0.99	0.0817332193164052	0.00128974423197484	0.0640212142394095	0.0166	0.0179	0.0211	0.0024	0.1595	0.0031	0.0029	0.0573	0.001	0.1097	0.1551	0.0209	0.0029	0.1234	0.0155	0.0025	0.0036	0.0018	9e-04	0.0312	0.0256	0.0293	0.0676	0.0214	0.1022	8e-04
6	rs6940660	89317670	1.06	0.0904005175896243	0.99	0.0817332193164052	0.00130829758524688	0.0651776141794021	0.0166	0.0179	0.0211	0.0024	0.1595	0.0031	0.0029	0.0572	0.001	0.1097	0.1552	0.0209	0.0029	0.1234	0.0155	0.0025	0.0036	0.0018	9e-04	0.0313	0.0256	0.0293	0.0676	0.0214	0.1022	8e-04
6	rs56106065	89319597	1.06	0.0904005175896243	0.99	0.0817332193164052	0.00124529454869644	0.0648365928645739	0.0166	0.0179	0.0211	0.0024	0.1595	0.0031	0.0029	0.0572	0.001	0.1097	0.1551	0.0209	0.0029	0.1234	0.0155	0.0025	0.0036	0.0018	9e-04	0.0313	0.0256	0.0294	0.0676	0.0214	0.1022	8e-04
6	rs2610767	89322239	1.06	0.0904005175896243	0.99	0.0817332193164052	0.00122845969918629	0.0644283606825479	0.0166	0.018	0.0211	0.0024	0.1596	0.0031	0.0029	0.0572	0.001	0.1096	0.1549	0.0209	0.0029	0.1234	0.0154	0.0025	0.0036	0.0018	9e-04	0.0313	0.0256	0.0294	0.0677	0.0214	0.1022	8e-04
6	rs141609495	89323852	1.06	0.0904005175896243	0.99	0.0817332193164052	0.00121376035900959	0.0644963240392324	0.0166	0.018	0.0211	0.0024	0.1596	0.0031	0.0029	0.0572	0.001	0.1096	0.1549	0.0209	0.0029	0.1235	0.0154	0.0025	0.0036	0.0018	9e-04	0.0313	0.0256	0.0293	0.0677	0.0214	0.1023	9e-04
6	rs115391297	89325818	1.06	0.0904005175896243	1	0.069019173236101	0.00116957667493098	0.0636151556926606	0.0166	0.018	0.0212	0.0024	0.1596	0.0031	0.0029	0.0572	0.001	0.1096	0.1548	0.0209	0.0029	0.1235	0.0154	0.0025	0.0036	0.0018	9e-04	0.0313	0.0257	0.0293	0.0678	0.0213	0.1023	9e-04
6	rs16880966	89329939	1.06	0.0904005175896243	1	0.069019173236101	0.00120404094531582	0.0646323411909048	0.0166	0.018	0.0212	0.0024	0.1595	0.0031	0.0028	0.0572	0.001	0.1095	0.1548	0.0209	0.0028	0.1235	0.0154	0.0025	0.0036	0.0019	9e-04	0.0312	0.0257	0.0294	0.0678	0.0213	0.1023	9e-04
6	rs9344830	89345532	1.06	0.0904005175896243	0.99	0.0817332193164052	0.00121864407050947	0.0734410917135857	0.0168	0.0181	0.0214	0.0023	0.1592	0.0029	0.0027	0.0576	0.001	0.1095	0.154	0.021	0.0029	0.1236	0.0156	0.0024	0.0034	0.0019	9e-04	0.0314	0.0259	0.0296	0.0673	0.0212	0.1029	9e-04
6	rs17796500	89349461	1.06	0.0904005175896243	1	0.069019173236101	0.00125328180981754	0.0758247429028631	0.0168	0.0181	0.0213	0.0023	0.1593	0.0029	0.0027	0.0576	0.001	0.1095	0.1541	0.0209	0.0029	0.1237	0.0156	0.0024	0.0034	0.0018	9e-04	0.0314	0.0259	0.0293	0.0674	0.0212	0.103	8e-04
6	rs3823025	89359965	1.06	0.0904005175896243	0.99	0.0817332193164052	0.00126231746229898	0.0748819943490468	0.0168	0.0181	0.0213	0.0023	0.1592	0.0029	0.0027	0.0576	0.001	0.1096	0.1541	0.0208	0.0028	0.1237	0.0156	0.0024	0.0034	0.0018	9e-04	0.0315	0.0259	0.0293	0.0674	0.0211	0.103	8e-04
6	rs11753513	89388023	1.06	0.0904005175896243	0.99	0.0817332193164052	0.00135137202351992	0.0887448420242595	0.017	0.0182	0.0212	0.0022	0.1585	0.0028	0.0027	0.0575	0.001	0.1098	0.1534	0.0208	0.0028	0.1241	0.0159	0.0023	0.0033	0.0018	9e-04	0.0315	0.0259	0.0298	0.0675	0.0208	0.1038	8e-04
6	rs74359405	89389448	1.06	0.0904005175896243	0.99	0.0817332193164052	0.00133970356447895	0.0884351260480472	0.017	0.0182	0.0212	0.0022	0.1585	0.0028	0.0027	0.0575	0.001	0.1098	0.1533	0.0208	0.0028	0.1241	0.0159	0.0024	0.0033	0.0018	9e-04	0.0315	0.0259	0.0298	0.0675	0.0208	0.1038	8e-04
6	rs2610761	89402205	1.06	0.0904005175896243	0.99	0.0817332193164052	0.00132811741557732	0.0883577645998958	0.017	0.0182	0.0212	0.0022	0.1585	0.0028	0.0027	0.0575	0.001	0.1098	0.1533	0.0208	0.0028	0.1241	0.0159	0.0024	0.0033	0.0018	9e-04	0.0315	0.0259	0.0298	0.0675	0.0208	0.1038	8e-04
6	rs7760061	89420298	1.06	0.0904005175896243	0.99	0.0817332193164052	0.0013934117166179	0.0883577645998958	0.0169	0.0182	0.0213	0.0022	0.1584	0.0028	0.0027	0.0575	0.001	0.1097	0.1533	0.0208	0.0028	0.124	0.016	0.0024	0.0033	0.0018	9e-04	0.0315	0.0259	0.0299	0.0675	0.0208	0.1038	8e-04
6	rs9294413	89421857	1.06	0.0904005175896243	1	0.069019173236101	0.00141206714429158	0.0836145153789776	0.0169	0.0183	0.0214	0.0022	0.1582	0.0028	0.0027	0.0575	0.001	0.1096	0.1532	0.0208	0.0028	0.124	0.016	0.0024	0.0033	0.0018	9e-04	0.0314	0.0259	0.0299	0.0675	0.0207	0.104	9e-04
6	rs75381139	89426977	1.06	0.0904005175896243	1	0.069019173236101	0.00175765033155778	0.0941549343395938	0.017	0.0183	0.0213	0.0021	0.1581	0.0027	0.0027	0.0573	0.001	0.1097	0.1539	0.0208	0.0028	0.1241	0.016	0.0024	0.0033	0.0017	9e-04	0.0314	0.0259	0.0297	0.0675	0.0207	0.104	9e-04
6	rs77581947	89428343	1.06	0.0904005175896243	1	0.069019173236101	0.00185877607938956	0.0980733211585958	0.017	0.0183	0.0213	0.0021	0.1582	0.0027	0.0027	0.0572	0.001	0.1097	0.154	0.0208	0.0028	0.1241	0.0161	0.0024	0.0033	0.0017	9e-04	0.0315	0.0259	0.0297	0.0674	0.0208	0.104	9e-04
6	rs80352307	89428712	1.06	0.0904005175896243	1	0.069019173236101	0.00201997192639925	0.100015331350576	0.0169	0.0183	0.0213	0.0021	0.1582	0.0027	0.0027	0.0572	0.001	0.1097	0.154	0.0208	0.0028	0.1241	0.0161	0.0024	0.0033	0.0017	9e-04	0.0315	0.0259	0.0297	0.0675	0.0208	0.104	9e-04
6	rs62429110	89438628	1.06	0.0904005175896243	1	0.069019173236101	0.0020676115008473	0.101236627245305	0.0169	0.0183	0.0212	0.0021	0.1583	0.0026	0.0026	0.0571	0.001	0.1097	0.1541	0.0208	0.0028	0.1241	0.0161	0.0024	0.0033	0.0017	9e-04	0.0315	0.026	0.0297	0.0674	0.0208	0.104	9e-04
6	rs9344849	89444829	1.06	0.0904005175896243	1	0.069019173236101	0.00210850784934786	0.102709789909883	0.0169	0.0183	0.0212	0.0021	0.1583	0.0026	0.0026	0.0571	0.001	0.1097	0.1541	0.0209	0.0028	0.1241	0.0161	0.0024	0.0033	0.0017	9e-04	0.0315	0.026	0.0296	0.0674	0.0208	0.104	9e-04
6	rs9351179	89468856	1.06	0.0904005175896243	0.98	0.0961760782036991	0.00242872087337337	0.109524567426951	0.0169	0.0183	0.0211	0.0021	0.1583	0.0024	0.0026	0.0569	0.001	0.11	0.1542	0.0209	0.0028	0.1243	0.0161	0.0023	0.0033	0.0017	9e-04	0.0315	0.026	0.0295	0.0674	0.0209	0.1041	9e-04
6	rs56942767	89486352	1.06	0.0904005175896243	0.98	0.0961760782036991	0.00241677229693564	0.113762026395592	0.0169	0.0183	0.021	0.0021	0.1583	0.0024	0.0026	0.0569	0.001	0.11	0.1542	0.0209	0.0028	0.1243	0.0162	0.0023	0.0032	0.0016	9e-04	0.0315	0.026	0.0295	0.0674	0.0209	0.1041	9e-04
6	rs9359815	89511071	1.06	0.0904005175896243	0.98	0.0961760782036991	0.00251897191337185	0.109608712564774	0.017	0.0182	0.021	0.0021	0.1583	0.0024	0.0026	0.0568	0.001	0.1102	0.1542	0.0209	0.0028	0.1244	0.0163	0.0023	0.0033	0.0016	9e-04	0.0315	0.0261	0.0294	0.0674	0.0209	0.1041	9e-04
6	rs1157867	89512106	1.06	0.0904005175896243	0.98	0.0961760782036991	0.00249441359728627	0.109020217529996	0.017	0.0182	0.021	0.0021	0.1583	0.0024	0.0026	0.0568	0.001	0.1102	0.1542	0.0209	0.0028	0.1244	0.0163	0.0023	0.0033	0.0016	9e-04	0.0316	0.0261	0.0294	0.0674	0.0209	0.1041	9e-04
6	rs12200224	89522122	1.06	0.0904005175896243	0.98	0.0961760782036991	0.00244415287029756	0.103696486231095	0.017	0.0182	0.021	0.0021	0.1583	0.0023	0.0026	0.0568	0.001	0.1102	0.1541	0.0209	0.0028	0.1243	0.0163	0.0023	0.0033	0.0016	9e-04	0.0316	0.0261	0.0294	0.0674	0.0209	0.1041	9e-04
6	rs117822879	89531037	1.06	0.0904005175896243	0.97	0.112481740502774	0.00248220656687651	0.103943731717175	0.017	0.0182	0.021	0.002	0.1583	0.0023	0.0026	0.0567	0.001	0.1102	0.1541	0.0209	0.0028	0.1244	0.0163	0.0023	0.0033	0.0015	9e-04	0.0316	0.0261	0.0294	0.0674	0.0209	0.1042	9e-04
6	rs9344879	89543343	1.06	0.0904005175896243	0.97	0.112481740502774	0.00269449225597993	0.112314398867816	0.0169	0.0182	0.021	0.002	0.1583	0.0023	0.0026	0.0566	0.001	0.1103	0.1539	0.021	0.0028	0.1244	0.0163	0.0023	0.0033	0.0015	9e-04	0.0316	0.0261	0.0294	0.0675	0.0209	0.1044	9e-04
6	rs9362576	89555985	1.06	0.0904005175896243	0.97	0.112481740502774	0.003114246146229	0.123561772776244	0.0169	0.0181	0.0211	0.002	0.1584	0.0023	0.0025	0.0565	0.001	0.1106	0.1537	0.021	0.0028	0.1242	0.0163	0.0023	0.0034	0.0014	9e-04	0.0317	0.026	0.0295	0.0675	0.0209	0.1045	9e-04
6	rs34917906	89561806	1.06	0.0904005175896243	0.96	0.130782650589638	0.0032435672696484	0.12656961955527	0.0169	0.0181	0.0211	0.002	0.1584	0.0023	0.0025	0.0565	0.001	0.1106	0.1537	0.021	0.0028	0.1242	0.0163	0.0023	0.0034	0.0014	9e-04	0.0317	0.026	0.0295	0.0676	0.0209	0.1045	9e-04
6	rs17503919	89565737	1.06	0.0904005175896243	0.96	0.130782650589638	0.00327818360008446	0.126836312387972	0.0169	0.0181	0.0211	0.002	0.1584	0.0023	0.0025	0.0565	0.001	0.1106	0.1537	0.021	0.0028	0.1242	0.0163	0.0023	0.0034	0.0014	9e-04	0.0317	0.026	0.0295	0.0675	0.0209	0.1045	9e-04
6	rs17582264	89578369	1.06	0.0904005175896243	0.96	0.130782650589638	0.00405220596099932	0.132213795627726	0.017	0.0181	0.0211	0.0019	0.1582	0.0021	0.0025	0.0565	0.001	0.111	0.1538	0.021	0.0028	0.1243	0.0163	0.0022	0.0034	0.0015	9e-04	0.0317	0.0261	0.0295	0.0676	0.0209	0.1044	9e-04
6	rs9362580	89583105	1.05	0.104628957265627	0.96	0.130782650589638	0.00401891641786032	0.123649852477956	0.017	0.0181	0.0211	0.0019	0.1582	0.0021	0.0025	0.0565	0.001	0.1112	0.1537	0.021	0.0029	0.1243	0.0163	0.0023	0.0034	0.0014	9e-04	0.0317	0.0261	0.0294	0.0675	0.0209	0.1043	9e-04
6	rs117180896	89584273	1.05	0.104628957265627	0.96	0.130782650589638	0.00372650249644686	0.122945873456319	0.017	0.0182	0.0211	0.0019	0.1584	0.002	0.0025	0.0565	0.001	0.111	0.1535	0.021	0.0028	0.1242	0.0163	0.0023	0.0034	0.0014	9e-04	0.0317	0.0261	0.0295	0.0675	0.0209	0.1043	9e-04
6	rs116977633	89585889	1.05	0.104628957265627	0.96	0.130782650589638	0.00368579851482448	0.123297674736775	0.017	0.0181	0.0211	0.0019	0.1585	0.002	0.0025	0.0565	0.001	0.111	0.1535	0.021	0.0028	0.1243	0.0163	0.0023	0.0033	0.0014	9e-04	0.0317	0.0261	0.0295	0.0675	0.0209	0.1043	9e-04
6	rs140205258	89601534	1.05	0.104628957265627	0.96	0.130782650589638	0.00360076186243508	0.119622631300786	0.017	0.0182	0.0211	0.0019	0.1585	0.002	0.0025	0.0565	0.001	0.1111	0.1535	0.0211	0.0028	0.1242	0.0163	0.0023	0.0034	0.0014	9e-04	0.0317	0.0261	0.0295	0.0675	0.0209	0.1042	9e-04
6	rs66686473	89606282	1.05	0.104628957265627	0.96	0.130782650589638	0.00345342333410537	0.114531273468107	0.0168	0.0181	0.0211	0.0019	0.1585	0.0021	0.0025	0.0566	0.001	0.1112	0.1535	0.0211	0.0028	0.1242	0.0164	0.0023	0.0034	0.0014	9e-04	0.0317	0.0261	0.0295	0.0675	0.0209	0.104	9e-04
6	rs117857689	89615293	1.05	0.104628957265627	0.96	0.130782650589638	0.00327601152580234	0.114103670437991	0.0168	0.0181	0.0211	0.0019	0.1585	0.0021	0.0025	0.0566	0.001	0.1112	0.1533	0.0212	0.0029	0.1241	0.0164	0.0023	0.0034	0.0014	9e-04	0.0317	0.0261	0.0295	0.0675	0.0209	0.1042	0.001
6	rs12215608	89617896	1.05	0.104628957265627	0.96	0.130782650589638	0.0032716708041214	0.114018222871647	0.0168	0.0181	0.0211	0.0019	0.1585	0.0021	0.0025	0.0566	0.001	0.1111	0.1532	0.0212	0.0029	0.1241	0.0164	0.0023	0.0034	0.0014	9e-04	0.0317	0.0261	0.0295	0.0675	0.0209	0.1042	0.001
6	rs72909800	89625869	1.05	0.104628957265627	0.96	0.130782650589638	0.00317732431238674	0.112824518922755	0.0168	0.0181	0.0211	0.0019	0.1585	0.002	0.0025	0.0566	0.001	0.1111	0.1533	0.0212	0.0029	0.1239	0.0164	0.0023	0.0034	0.0014	9e-04	0.0317	0.0261	0.0295	0.0675	0.0209	0.1041	0.001
6	rs9362589	89634056	1.05	0.104628957265627	0.96	0.130782650589638	0.00309967217213792	0.108936246111632	0.0168	0.0181	0.0211	0.0019	0.1585	0.002	0.0025	0.0566	0.001	0.1111	0.1533	0.0212	0.0029	0.1238	0.0164	0.0023	0.0034	0.0014	9e-04	0.0317	0.0261	0.0295	0.0675	0.0209	0.1043	0.001
6	rs74702197	89650387	1.05	0.104628957265627	0.96	0.130782650589638	0.00240826649353608	0.0891325942349568	0.0168	0.0181	0.0212	0.0019	0.1584	0.002	0.0025	0.0566	0.001	0.1111	0.1534	0.0212	0.0029	0.1236	0.0164	0.0023	0.0034	0.0014	9e-04	0.0317	0.0261	0.0295	0.0675	0.0209	0.1042	0.001
6	rs9342175	89692400	1.05	0.104628957265627	0.96	0.130782650589638	0.00596461108563309	0.0568162870431793	0.0166	0.0183	0.0215	0.0025	0.1549	0.0026	0.0032	0.0565	0.0011	0.1113	0.1548	0.0214	0.0027	0.1192	0.0172	0.0025	0.0042	0.0014	0.001	0.0327	0.027	0.0293	0.0688	0.0216	0.1032	0.001
6	rs6918702	89697756	1.05	0.104628957265627	0.96	0.130782650589638	0.00628379595157769	0.0528208439220502	0.0166	0.0182	0.0215	0.0026	0.1547	0.0026	0.0032	0.0566	0.0012	0.1116	0.1542	0.0214	0.0027	0.1191	0.0172	0.0026	0.0043	0.0014	0.001	0.0327	0.0271	0.0293	0.0687	0.0217	0.1032	0.001
6	rs9359832	89698632	1.05	0.104628957265627	0.96	0.130782650589638	0.00640775584041741	0.0553430878808383	0.0166	0.0182	0.0215	0.0026	0.1546	0.0026	0.0032	0.0565	0.0012	0.1115	0.1545	0.0215	0.0027	0.1191	0.0173	0.0026	0.0043	0.0014	0.001	0.0325	0.0272	0.0293	0.0688	0.0216	0.1031	0.001
6	rs77961809	89703208	1.05	0.104628957265627	0.96	0.130782650589638	0.00590231073951043	0.0534466344305698	0.0166	0.0182	0.0215	0.0026	0.1544	0.0026	0.0032	0.0564	0.0012	0.1114	0.1544	0.0215	0.0027	0.119	0.0174	0.0026	0.0043	0.0014	9e-04	0.0325	0.0273	0.0293	0.069	0.0216	0.1031	0.001
6	rs1929264	89713186	1.05	0.104628957265627	0.96	0.130782650589638	0.00686429626859262	0.0564303715929338	0.0166	0.0181	0.0216	0.0027	0.1541	0.0027	0.0033	0.0564	0.0012	0.1112	0.1544	0.0216	0.0026	0.119	0.0175	0.0026	0.0043	0.0014	9e-04	0.0325	0.0275	0.0293	0.0694	0.0218	0.1028	0.001
6	rs117406491	89716023	1.05	0.104628957265627	0.96	0.130782650589638	0.00640408319784204	0.0544545243824186	0.0166	0.0181	0.0216	0.0027	0.154	0.0027	0.0033	0.0563	0.0012	0.1112	0.1544	0.0216	0.0026	0.119	0.0175	0.0026	0.0043	0.0014	0.001	0.0325	0.0275	0.0293	0.0694	0.0218	0.1028	0.001
6	rs12201676	89732101	1.05	0.104628957265627	0.96	0.130782650589638	0.00681022775313977	0.0468589406005095	0.0166	0.0181	0.0217	0.0029	0.1538	0.0028	0.0034	0.056	0.0012	0.1112	0.1545	0.0216	0.0026	0.119	0.0176	0.0027	0.0044	0.0014	9e-04	0.0323	0.0277	0.0291	0.0696	0.0217	0.1027	0.001
6	rs76555700	89736279	1.05	0.104628957265627	0.96	0.130782650589638	0.00629465838157691	0.0421700959284025	0.0166	0.018	0.0217	0.0029	0.1537	0.0028	0.0034	0.056	0.0012	0.1111	0.1546	0.0216	0.0026	0.119	0.0176	0.0028	0.0044	0.0014	9e-04	0.0324	0.0277	0.029	0.0697	0.0217	0.1026	0.001
6	rs6903926	89737774	1.05	0.104628957265627	0.96	0.130782650589638	0.00675648805674399	0.042283217594939	0.0165	0.0181	0.0217	0.0029	0.1536	0.0029	0.0034	0.0559	0.0012	0.111	0.1546	0.0216	0.0026	0.1189	0.0176	0.0028	0.0045	0.0014	9e-04	0.0324	0.0278	0.029	0.0698	0.0218	0.1026	0.001
6	rs6938794	89741617	1.05	0.104628957265627	0.96	0.130782650589638	0.0070482337725801	0.045213328493622	0.0165	0.0181	0.0218	0.0029	0.1532	0.0029	0.0034	0.056	0.0012	0.1107	0.1547	0.0217	0.0026	0.1188	0.0177	0.0028	0.0045	0.0013	9e-04	0.0325	0.0279	0.029	0.0699	0.0218	0.1026	0.001
6	rs205218	89748328	1.06	0.0904005175896243	0.95	0.15120882267165	0.00517781261838669	0.0243168076490955	0.0167	0.0182	0.0215	0.0031	0.153	0.003	0.0034	0.0563	0.0013	0.1102	0.1549	0.0217	0.0024	0.1191	0.0179	0.0027	0.0045	0.0013	8e-04	0.0325	0.0281	0.0286	0.0705	0.0219	0.1016	0.001
6	rs12209028	89750619	1.06	0.0904005175896243	0.94	0.173887076546345	0.00673737475069153	0.0210540076613062	0.0167	0.0183	0.0213	0.0032	0.1513	0.0031	0.0034	0.0569	0.0013	0.1098	0.1553	0.0219	0.0024	0.1194	0.018	0.0027	0.0044	0.0012	8e-04	0.0328	0.0284	0.0285	0.0709	0.022	0.1014	9e-04
6	rs855568	89757331	1.06	0.0904005175896243	0.94	0.173887076546345	0.0078823016481508	0.0241854801803662	0.0165	0.0183	0.0212	0.0031	0.1507	0.0031	0.0034	0.0572	0.0012	0.1093	0.1555	0.0219	0.0023	0.1198	0.018	0.0027	0.0043	0.0012	8e-04	0.033	0.0285	0.0283	0.071	0.0224	0.1015	9e-04
6	rs72913764	89765742	1.06	0.0904005175896243	0.94	0.173887076546345	0.00904548779250911	0.0231899136322475	0.0164	0.0182	0.0212	0.0031	0.1504	0.003	0.0034	0.0575	0.0012	0.1089	0.1555	0.0219	0.0022	0.1199	0.0179	0.0026	0.0043	0.0012	8e-04	0.0331	0.0288	0.0283	0.0711	0.0227	0.1016	8e-04
6	rs9444667	89772525	1.06	0.0904005175896243	0.94	0.173887076546345	0.00926763098035208	0.0215890254334355	0.0164	0.0182	0.0212	0.0031	0.1502	0.003	0.0034	0.0576	0.0012	0.1087	0.1554	0.0219	0.0022	0.12	0.0179	0.0026	0.0043	0.0013	8e-04	0.0332	0.0289	0.0282	0.0713	0.0227	0.1016	8e-04
6	rs10944427	89781124	1.06	0.0904005175896243	0.94	0.173887076546345	0.0105266609939186	0.0222563817634736	0.0163	0.0182	0.0212	0.0031	0.15	0.0029	0.0034	0.0578	0.0012	0.1086	0.1554	0.0219	0.0021	0.1201	0.0179	0.0026	0.0042	0.0013	8e-04	0.0332	0.0291	0.0282	0.0714	0.0227	0.1016	8e-04
6	rs12201543	89781678	1.06	0.0904005175896243	0.95	0.15120882267165	0.0109295067276816	0.0225937199050502	0.0163	0.0182	0.0212	0.0031	0.1499	0.0029	0.0034	0.0578	0.0012	0.1086	0.1555	0.0219	0.0021	0.1201	0.0179	0.0026	0.0042	0.0013	8e-04	0.0332	0.0292	0.0282	0.0714	0.0227	0.1016	8e-04
6	rs1573857	89782384	1.06	0.0904005175896243	0.94	0.173887076546345	0.0121419447439984	0.0227208493050022	0.0163	0.0182	0.0211	0.003	0.1498	0.0029	0.0034	0.0579	0.0012	0.1086	0.1556	0.0219	0.0021	0.1201	0.0179	0.0026	0.0042	0.0013	8e-04	0.0332	0.0292	0.0282	0.0714	0.0228	0.1016	8e-04
6	rs2231267	89790728	1.06	0.0904005175896243	0.95	0.15120882267165	0.0119577825413585	0.0215890254334355	0.0163	0.0182	0.0211	0.003	0.1498	0.0029	0.0034	0.0579	0.0013	0.1085	0.1557	0.0219	0.0021	0.1201	0.0178	0.0026	0.0042	0.0013	8e-04	0.0332	0.0293	0.0281	0.0714	0.0228	0.1015	8e-04
6	rs113382919	89792130	1.06	0.0904005175896243	0.95	0.15120882267165	0.0118929402622297	0.021713409974373	0.0163	0.0182	0.0211	0.003	0.1498	0.0029	0.0034	0.0579	0.0013	0.1085	0.1557	0.022	0.0021	0.1201	0.0178	0.0026	0.0042	0.0013	8e-04	0.0332	0.0293	0.0281	0.0715	0.0228	0.1015	8e-04
6	rs11963271	89802971	1.06	0.0904005175896243	0.95	0.15120882267165	0.0119164887150945	0.0213001342230555	0.0163	0.0182	0.0211	0.003	0.1498	0.0029	0.0034	0.0579	0.0013	0.1084	0.1558	0.022	0.0021	0.1201	0.0178	0.0026	0.0042	0.0013	8e-04	0.0332	0.0293	0.0281	0.0715	0.0228	0.1015	8e-04
6	rs9918422	89805762	1.06	0.0904005175896243	0.95	0.15120882267165	0.0118929402622297	0.0212179386400768	0.0163	0.0182	0.0211	0.003	0.1498	0.0029	0.0034	0.058	0.0013	0.1084	0.1558	0.022	0.0021	0.1202	0.0178	0.0026	0.0042	0.0013	8e-04	0.0332	0.0293	0.0281	0.0715	0.0228	0.1015	8e-04
6	rs6938490	89806230	1.06	0.0904005175896243	0.95	0.15120882267165	0.0121359710988292	0.0212179386400768	0.0163	0.0182	0.0211	0.003	0.1498	0.0029	0.0034	0.058	0.0013	0.1083	0.1558	0.022	0.0021	0.1201	0.0177	0.0026	0.0042	0.0013	8e-04	0.0332	0.0293	0.0281	0.0714	0.0228	0.1015	8e-04
6	rs1116468	89808905	1.06	0.0904005175896243	0.95	0.15120882267165	0.0127381106605987	0.0226784348351235	0.0163	0.0182	0.0211	0.003	0.1498	0.0029	0.0033	0.058	0.0013	0.1084	0.1559	0.022	0.0021	0.1202	0.0177	0.0026	0.0042	0.0013	8e-04	0.0332	0.0293	0.0281	0.0714	0.0228	0.1015	8e-04
6	rs6904340	89825656	1.06	0.0904005175896243	0.95	0.15120882267165	0.0125288555981141	0.0225937199050502	0.0163	0.0181	0.021	0.003	0.1498	0.0029	0.0033	0.058	0.0013	0.1084	0.1559	0.022	0.0022	0.1202	0.0177	0.0026	0.0042	0.0013	8e-04	0.0332	0.0294	0.028	0.0714	0.0228	0.1014	8e-04
6	rs1796723	89834020	1.06	0.0904005175896243	0.95	0.15120882267165	0.0137252618366673	0.0232327833270784	0.0164	0.0181	0.021	0.0029	0.1498	0.0029	0.0033	0.058	0.0013	0.1085	0.1559	0.0219	0.0022	0.1202	0.0177	0.0026	0.0042	0.0014	8e-04	0.0333	0.0294	0.028	0.0714	0.0227	0.1014	8e-04
6	rs72915680	89845559	1.06	0.0904005175896243	0.95	0.15120882267165	0.0131961935534456	0.0231899136322475	0.0163	0.0181	0.021	0.0029	0.15	0.0029	0.0033	0.058	0.0013	0.1085	0.1559	0.0219	0.0022	0.1202	0.0177	0.0026	0.0042	0.0014	8e-04	0.0333	0.0294	0.028	0.0714	0.0227	0.1014	8e-04
6	rs434768	89847970	1.06	0.0904005175896243	0.95	0.15120882267165	0.0123463610114033	0.0234907964316172	0.0163	0.0181	0.0209	0.0029	0.1501	0.0029	0.0033	0.058	0.0013	0.1085	0.1559	0.022	0.0022	0.1202	0.0176	0.0026	0.0042	0.0014	8e-04	0.0333	0.0294	0.028	0.0714	0.0227	0.1014	8e-04
6	rs74557262	89850780	1.06	0.0904005175896243	0.95	0.15120882267165	0.0138500678985479	0.0236635615162287	0.0163	0.0181	0.0209	0.003	0.15	0.0029	0.0033	0.058	0.0013	0.1085	0.156	0.022	0.0019	0.1202	0.0177	0.0026	0.0043	0.0014	9e-04	0.0332	0.0293	0.0281	0.0713	0.0228	0.1014	9e-04
6	rs7756158	89854116	1.06	0.0904005175896243	0.95	0.15120882267165	0.0157812875366568	0.02388036763644	0.0163	0.018	0.0209	0.003	0.1499	0.0029	0.0034	0.0578	0.0013	0.1085	0.1562	0.0221	0.0017	0.1203	0.0177	0.0026	0.0043	0.0014	0.001	0.0332	0.0293	0.0281	0.0713	0.0229	0.1014	9e-04
6	rs7775554	89879168	1.06	0.0904005175896243	0.95	0.15120882267165	0.0138896549041534	0.0206468682382012	0.0164	0.018	0.0209	0.003	0.1498	0.0028	0.0033	0.0578	0.0014	0.1082	0.1562	0.022	0.0017	0.1203	0.0177	0.0026	0.0043	0.0014	0.001	0.0332	0.0293	0.0281	0.0712	0.0229	0.1015	9e-04
6	rs7740789	89886531	1.06	0.0904005175896243	0.95	0.15120882267165	0.0136925575043911	0.0190179268182623	0.0165	0.018	0.0209	0.003	0.1495	0.0029	0.0034	0.0577	0.0014	0.1082	0.156	0.0221	0.0017	0.1204	0.0178	0.0027	0.0043	0.0015	0.0011	0.0332	0.0295	0.0281	0.0709	0.023	0.1015	9e-04
6	rs9344911	89894106	1.06	0.0904005175896243	0.95	0.15120882267165	0.0135623191410423	0.0183999281530763	0.0165	0.018	0.0209	0.003	0.1495	0.0029	0.0034	0.0576	0.0014	0.1083	0.1561	0.0221	0.0017	0.1204	0.0177	0.0027	0.0044	0.0015	0.0011	0.0332	0.0296	0.028	0.0709	0.023	0.1013	9e-04
6	rs4457139	89913112	1.06	0.0904005175896243	0.95	0.15120882267165	0.0150605866988143	0.0137852112631742	0.0168	0.018	0.0207	0.0031	0.1481	0.0031	0.0035	0.0576	0.0016	0.1093	0.1557	0.022	0.002	0.121	0.017	0.0028	0.0045	0.0017	0.0011	0.0331	0.0302	0.0276	0.0716	0.0224	0.1005	0.0011
6	rs4707530	89918728	1.06	0.0904005175896243	0.95	0.15120882267165	0.0141624187060885	0.0117421898049741	0.017	0.0183	0.0203	0.0031	0.1473	0.0032	0.0036	0.0572	0.0018	0.1095	0.1556	0.0219	0.0022	0.1206	0.017	0.003	0.0046	0.0018	0.0013	0.0331	0.0303	0.0276	0.0724	0.022	0.1	0.0012
6	rs117060712	89919388	1.06	0.0904005175896243	0.95	0.15120882267165	0.0138500678985479	0.0113173426194154	0.017	0.0183	0.0203	0.0031	0.1473	0.0032	0.0036	0.0572	0.0018	0.1095	0.1556	0.0219	0.0022	0.1206	0.017	0.0031	0.0046	0.0018	0.0013	0.0331	0.0303	0.0276	0.0724	0.022	0.0999	0.0012
6	rs4707531	89919810	1.06	0.0904005175896243	0.95	0.15120882267165	0.013705632279299	0.0111675393493507	0.017	0.0183	0.0203	0.0031	0.1472	0.0032	0.0036	0.0572	0.0018	0.1094	0.1556	0.0219	0.0022	0.1206	0.017	0.0031	0.0046	0.0018	0.0013	0.0331	0.0303	0.0276	0.0725	0.022	0.0999	0.0012
6	rs1186902	89926962	1.06	0.0904005175896243	0.94	0.173887076546345	0.0124312761137359	0.0106949989788103	0.0171	0.0183	0.0203	0.0031	0.1471	0.0033	0.0037	0.0571	0.0019	0.109	0.1553	0.022	0.0022	0.1204	0.017	0.0032	0.0046	0.0018	0.0013	0.033	0.0304	0.0276	0.0729	0.022	0.0996	0.0013
6	rs12200969	89926966	1.06	0.0904005175896243	0.94	0.173887076546345	0.0122920022280848	0.0106949989788103	0.0171	0.0183	0.0203	0.0031	0.1472	0.0033	0.0037	0.0571	0.0019	0.109	0.1553	0.022	0.0022	0.1204	0.017	0.0032	0.0046	0.0018	0.0013	0.033	0.0304	0.0276	0.0729	0.022	0.0996	0.0013
6	rs914479	89930208	1.06	0.0904005175896243	0.94	0.173887076546345	0.0124617084718693	0.0107242275523274	0.0171	0.0183	0.0203	0.0031	0.1471	0.0033	0.0037	0.0571	0.0019	0.1089	0.1553	0.022	0.0022	0.1203	0.017	0.0032	0.0046	0.0018	0.0014	0.033	0.0304	0.0276	0.073	0.022	0.0996	0.0013
6	rs282113	89931582	1.06	0.0904005175896243	0.94	0.173887076546345	0.0124860944166681	0.0107828068519291	0.0171	0.0183	0.0203	0.0031	0.1471	0.0033	0.0037	0.0571	0.0019	0.1089	0.1553	0.022	0.0022	0.1203	0.017	0.0032	0.0046	0.0018	0.0014	0.033	0.0305	0.0276	0.0729	0.022	0.0996	0.0013
6	rs55949953	89949467	1.06	0.0904005175896243	0.94	0.173887076546345	0.0127566987805679	0.0109004539062345	0.0171	0.0183	0.0203	0.0032	0.147	0.0033	0.0037	0.057	0.002	0.1088	0.1554	0.022	0.0023	0.1203	0.017	0.0032	0.0046	0.0019	0.0014	0.033	0.0305	0.0277	0.073	0.022	0.0996	0.0014
6	rs74650434	89954464	1.06	0.0904005175896243	0.94	0.173887076546345	0.0131644322172015	0.0113173426194154	0.0172	0.0183	0.0204	0.0031	0.1466	0.0034	0.0038	0.0564	0.0021	0.1082	0.1554	0.0224	0.0025	0.1204	0.017	0.0033	0.0046	0.002	0.0015	0.0331	0.0309	0.0276	0.0732	0.0218	0.0992	0.0015
6	rs282132	89955124	1.06	0.0904005175896243	0.94	0.173887076546345	0.0135363824101169	0.011377548202471	0.0172	0.0183	0.0204	0.0031	0.1466	0.0034	0.0038	0.0564	0.0021	0.1082	0.1554	0.0224	0.0025	0.1204	0.017	0.0033	0.0046	0.002	0.0015	0.0331	0.0309	0.0276	0.0733	0.0218	0.0992	0.0014
6	rs79569841	89956362	1.06	0.0904005175896243	0.94	0.173887076546345	0.0134458943180132	0.0110187519350854	0.0172	0.0183	0.0204	0.0031	0.1466	0.0034	0.0038	0.0564	0.0021	0.1082	0.1554	0.0224	0.0025	0.1204	0.017	0.0033	0.0046	0.002	0.0015	0.0331	0.0309	0.0276	0.0733	0.0218	0.0992	0.0014
6	rs77867058	89962462	1.06	0.0904005175896243	0.94	0.173887076546345	0.0117232553517781	0.0129675137212098	0.0173	0.0183	0.0203	0.0031	0.1466	0.0034	0.0038	0.0562	0.0021	0.1081	0.1554	0.0225	0.0024	0.1205	0.0169	0.0033	0.0045	0.0021	0.0016	0.0328	0.0309	0.0276	0.0733	0.0217	0.0995	0.0015
6	rs112141392	89966775	1.06	0.0904005175896243	0.94	0.173887076546345	0.0131961935534456	0.0142203211230938	0.0173	0.0184	0.0203	0.0031	0.1462	0.0034	0.0038	0.0561	0.0021	0.108	0.1557	0.0227	0.0024	0.1206	0.0169	0.0033	0.0045	0.0021	0.0016	0.0327	0.0309	0.0276	0.0734	0.0219	0.0994	0.0015
6	rs282129	89967498	1.06	0.0904005175896243	0.94	0.173887076546345	0.0135558314963539	0.0146964572522112	0.0173	0.0184	0.0203	0.0031	0.1461	0.0034	0.0038	0.056	0.0021	0.1079	0.1557	0.0227	0.0024	0.1206	0.017	0.0033	0.0045	0.0021	0.0016	0.0327	0.0309	0.0276	0.0734	0.0219	0.0994	0.0015
6	rs12205041	89968712	1.06	0.0904005175896243	0.94	0.173887076546345	0.0122739224717659	0.0166789357694632	0.0173	0.0184	0.0203	0.0031	0.1461	0.0034	0.0038	0.056	0.0021	0.1079	0.1559	0.0227	0.0024	0.1207	0.017	0.0033	0.0042	0.0021	0.0016	0.0328	0.031	0.0276	0.0734	0.0217	0.0996	0.0014
6	rs77077411	89968791	1.06	0.0904005175896243	0.94	0.173887076546345	0.0122679003086521	0.0168252886230051	0.0173	0.0184	0.0203	0.0031	0.1461	0.0034	0.0038	0.056	0.0021	0.1079	0.1559	0.0227	0.0024	0.1207	0.017	0.0033	0.0042	0.0021	0.0016	0.0327	0.031	0.0276	0.0734	0.0216	0.0996	0.0015
6	rs73752715	89969019	1.06	0.0904005175896243	0.94	0.173887076546345	0.0123282214850326	0.0180187477433924	0.0172	0.0184	0.0203	0.0031	0.1461	0.0034	0.0038	0.056	0.0021	0.1079	0.1559	0.0227	0.0024	0.1208	0.017	0.0033	0.0042	0.0021	0.0016	0.0327	0.031	0.0276	0.0734	0.0216	0.0996	0.0015
6	rs80120735	89970372	1.06	0.0904005175896243	0.94	0.173887076546345	0.0125044072626118	0.0284600247675554	0.0172	0.0184	0.0203	0.0031	0.1461	0.0034	0.0038	0.056	0.0021	0.1078	0.1559	0.0227	0.0024	0.1207	0.0169	0.0033	0.0042	0.0021	0.0016	0.0327	0.031	0.0276	0.0735	0.0216	0.0996	0.0015
6	rs12206367	89974626	1.05	0.104628957265627	0.94	0.173887076546345	0.0692410831920209	0.0189012931176396	0.0175	0.0179	0.0178	0.0027	0.144	0.0033	0.0036	0.0532	0.0024	0.106	0.1613	0.0253	0.0025	0.12	0.0164	0.0039	0.0034	0.003	0.0021	0.0301	0.0315	0.028	0.0745	0.0207	0.103	0.0014
6	rs56253959	89975068	1.05	0.104628957265627	0.94	0.173887076546345	0.0684295900569572	0.0171939261747321	0.0175	0.0179	0.0178	0.0027	0.144	0.0033	0.0036	0.0532	0.0024	0.106	0.1613	0.0253	0.0025	0.12	0.0163	0.0039	0.0034	0.003	0.0021	0.0301	0.0315	0.028	0.0745	0.0206	0.1031	0.0014
6	rs62416348	89978316	1.04	0.120487900976968	0.94	0.173887076546345	0.0750544367993184	0.0211358964270646	0.0177	0.0179	0.0177	0.0027	0.1438	0.0033	0.0036	0.0534	0.0024	0.106	0.1619	0.0252	0.0025	0.1199	0.0159	0.0039	0.0034	0.003	0.0021	0.0299	0.0317	0.028	0.0744	0.0205	0.1033	0.0014
6	rs117327305	89980920	1.04	0.120487900976968	0.94	0.173887076546345	0.0799167086244583	0.0240544915605297	0.0179	0.0179	0.0176	0.0027	0.1437	0.0033	0.0036	0.0535	0.0024	0.1061	0.1624	0.0252	0.0025	0.1199	0.0156	0.004	0.0034	0.003	0.0021	0.0297	0.0317	0.0279	0.0744	0.0203	0.1034	0.0014
6	rs12211621	89987642	1.04	0.120487900976968	0.94	0.173887076546345	0.0762407473196052	0.0175290598208466	0.0181	0.0179	0.0175	0.0027	0.1436	0.0033	0.0036	0.0536	0.0024	0.1061	0.1628	0.0253	0.0025	0.1199	0.0154	0.004	0.0034	0.0029	0.0021	0.0295	0.0318	0.0279	0.0744	0.0201	0.1035	0.0014
6	rs11759189	89988307	1.04	0.120487900976968	0.94	0.173887076546345	0.0768057361121574	0.0173424819049515	0.0181	0.0179	0.0175	0.0027	0.1436	0.0033	0.0036	0.0537	0.0024	0.1061	0.1628	0.0253	0.0025	0.1199	0.0154	0.004	0.0034	0.0029	0.0021	0.0295	0.0318	0.0279	0.0744	0.0201	0.1034	0.0014
6	rs35048568	90000613	1.04	0.120487900976968	0.94	0.173887076546345	0.0843275187018678	0.0169722715630761	0.0179	0.0177	0.0171	0.0026	0.1441	0.0033	0.0036	0.0533	0.0024	0.1063	0.1637	0.0257	0.0027	0.1203	0.0151	0.004	0.0033	0.0029	0.0021	0.0292	0.0317	0.0278	0.0744	0.0197	0.1038	0.0015
6	rs2148174	90005925	1.04	0.120487900976968	0.94	0.173887076546345	0.103269499240669	0.022805792204926	0.0179	0.018	0.0168	0.0025	0.1442	0.0031	0.0035	0.0529	0.0024	0.1066	0.1643	0.0259	0.0029	0.1207	0.0148	0.004	0.003	0.0029	0.0021	0.0288	0.0317	0.0277	0.0744	0.0194	0.1042	0.0014
6	rs117409649	90007855	1.04	0.120487900976968	0.94	0.173887076546345	0.10950603785273	0.0264182990865332	0.0177	0.0183	0.0165	0.0024	0.1449	0.0031	0.0035	0.0525	0.0024	0.1065	0.1645	0.0259	0.003	0.1209	0.0147	0.0039	0.0028	0.0027	0.0019	0.0285	0.0318	0.0278	0.0746	0.0191	0.1047	0.0013
6	rs2325202	90011510	1.04	0.120487900976968	0.94	0.173887076546345	0.109451538660609	0.0253795931378097	0.0176	0.0184	0.0163	0.0024	0.1452	0.003	0.0035	0.0524	0.0023	0.1065	0.1646	0.0259	0.0031	0.121	0.0147	0.0039	0.0027	0.0026	0.0019	0.0284	0.0318	0.0279	0.0748	0.019	0.1049	0.0012
6	rs6900958	90012874	1.04	0.120487900976968	0.94	0.173887076546345	0.108175634781828	0.0259190677890828	0.0177	0.0185	0.0163	0.0024	0.1453	0.003	0.0034	0.0524	0.0023	0.1065	0.1646	0.0259	0.0031	0.121	0.0147	0.0038	0.0027	0.0026	0.0019	0.0284	0.0318	0.0278	0.0748	0.0189	0.1049	0.0012
6	rs117376211	90019021	1.03	0.13807906481078	0.94	0.173887076546345	0.0938794582927685	0.0302805153414081	0.018	0.0184	0.0158	0.0022	0.1465	0.0028	0.0033	0.0522	0.0022	0.1072	0.165	0.0264	0.0031	0.1215	0.0147	0.0036	0.0026	0.0024	0.0017	0.0282	0.0317	0.028	0.0748	0.0182	0.1045	0.001
6	rs9294432	90019967	1.03	0.13807906481078	0.94	0.173887076546345	0.08975428657464	0.0299412080654744	0.0181	0.0184	0.0157	0.0022	0.1469	0.0028	0.0032	0.0521	0.0022	0.1074	0.1652	0.0266	0.0031	0.1215	0.0147	0.0035	0.0026	0.0024	0.0017	0.0283	0.0317	0.0281	0.0748	0.018	0.1044	0.001
6	rs114299449	90020401	1.03	0.13807906481078	0.94	0.173887076546345	0.0893218113040786	0.0297963357880914	0.0181	0.0184	0.0157	0.0021	0.1468	0.0028	0.0032	0.0521	0.0022	0.1074	0.1652	0.0266	0.0031	0.1215	0.0147	0.0035	0.0026	0.0024	0.0017	0.0283	0.0317	0.0281	0.0747	0.018	0.1044	0.001
6	rs3777514	90020581	1.03	0.13807906481078	0.94	0.173887076546345	0.0896821154299553	0.0293636850180866	0.0181	0.0185	0.0157	0.0021	0.1468	0.0028	0.0033	0.0521	0.0022	0.1074	0.1652	0.0266	0.0031	0.1215	0.0147	0.0035	0.0026	0.0024	0.0017	0.0282	0.0317	0.0281	0.0747	0.018	0.1045	0.001
6	rs79482608	90021186	1.03	0.13807906481078	0.94	0.173887076546345	0.0896821154299553	0.0296999361896832	0.0181	0.0185	0.0157	0.0021	0.1468	0.0028	0.0032	0.0521	0.0022	0.1074	0.1652	0.0266	0.0031	0.1215	0.0147	0.0035	0.0026	0.0024	0.0017	0.0282	0.0317	0.0281	0.0747	0.018	0.1045	0.001
6	rs79185045	90031158	1.02	0.157502178544443	0.94	0.173887076546345	0.0860032097370946	0.0311119416207956	0.0181	0.0185	0.0155	0.0021	0.1471	0.0027	0.0032	0.052	0.0022	0.1074	0.1651	0.0268	0.0031	0.1215	0.0147	0.0034	0.0025	0.0024	0.0016	0.0282	0.0317	0.028	0.0748	0.018	0.1047	0.001
6	rs10502	90039670	1.02	0.157502178544443	0.94	0.173887076546345	0.0837966537665862	0.0335156460607513	0.0181	0.0185	0.0154	0.0021	0.1474	0.0027	0.0031	0.0519	0.0022	0.1075	0.1648	0.0269	0.0031	0.1215	0.0146	0.0033	0.0025	0.0025	0.0015	0.028	0.0317	0.028	0.0749	0.0179	0.105	0.001
6	rs12189673	90046404	1.02	0.157502178544443	0.94	0.173887076546345	0.0830158144565671	0.0363706320443255	0.0181	0.0185	0.0153	0.0021	0.1477	0.0026	0.003	0.0518	0.0021	0.1075	0.1649	0.0271	0.0031	0.1215	0.0147	0.0032	0.0025	0.0025	0.0015	0.0279	0.0318	0.0281	0.075	0.0179	0.1052	0.001
6	rs12193488	90050232	1.02	0.157502178544443	0.94	0.173887076546345	0.0781859233211693	0.0380805533671261	0.018	0.0186	0.0152	0.0021	0.148	0.0026	0.0029	0.0518	0.002	0.1076	0.1646	0.0271	0.0031	0.1216	0.0147	0.0032	0.0024	0.0025	0.0015	0.0278	0.0317	0.0281	0.0751	0.018	0.1051	0.001
6	rs7760851	90052604	1.02	0.157502178544443	0.94	0.173887076546345	0.0745405371143949	0.0392767337028858	0.0179	0.0186	0.0152	0.0021	0.1484	0.0026	0.0029	0.0518	0.002	0.1075	0.1646	0.0272	0.0031	0.1215	0.0147	0.0032	0.0024	0.0025	0.0015	0.0277	0.0317	0.0282	0.0751	0.018	0.1052	0.001
6	rs7743444	90056081	1.02	0.157502178544443	0.94	0.173887076546345	0.0711519922956198	0.0379726398326145	0.0179	0.0186	0.0153	0.0023	0.1486	0.0026	0.0029	0.0518	0.0019	0.1072	0.1647	0.0273	0.003	0.1213	0.0147	0.0031	0.0024	0.0025	0.0014	0.0276	0.0316	0.0282	0.0753	0.018	0.1053	0.001
6	rs1782	90067715	1.02	0.157502178544443	0.94	0.173887076546345	0.0747972014856334	0.0538236392758575	0.0176	0.0188	0.0149	0.0022	0.1499	0.0025	0.0027	0.0519	0.0015	0.1079	0.1654	0.0278	0.0029	0.1209	0.0144	0.0028	0.0021	0.0026	0.0013	0.0268	0.0316	0.0281	0.0752	0.0184	0.1051	0.001
6	rs10944445	90071201	1.02	0.157502178544443	0.93	0.198940398764014	0.0756784481065056	0.0578509020105785	0.0176	0.0189	0.0149	0.0022	0.1501	0.0025	0.0026	0.0519	0.0014	0.108	0.1654	0.0279	0.0029	0.121	0.0144	0.0028	0.002	0.0026	0.0013	0.0268	0.0316	0.0282	0.0752	0.0184	0.1051	0.001
6	rs75205265	90076984	1.02	0.157502178544443	0.93	0.198940398764014	0.0769583084765638	0.0581758570842213	0.0176	0.0189	0.0149	0.0022	0.1501	0.0025	0.0026	0.0519	0.0014	0.108	0.1655	0.0279	0.0029	0.121	0.0144	0.0027	0.002	0.0026	0.0013	0.0267	0.0316	0.0281	0.0753	0.0184	0.1051	0.001
6	rs1886241	90078336	1.02	0.157502178544443	0.93	0.198940398764014	0.0736043133087556	0.0564303715929338	0.0176	0.019	0.0149	0.0022	0.1501	0.0025	0.0026	0.0519	0.0014	0.108	0.1654	0.0279	0.0032	0.1209	0.0144	0.0027	0.002	0.0026	0.0014	0.0267	0.0316	0.0282	0.0753	0.0183	0.1047	0.001
6	rs73752752	90095973	1.02	0.157502178544443	0.93	0.198940398764014	0.0753337530982082	0.05791583074535	0.0177	0.019	0.0149	0.0022	0.1501	0.0025	0.0026	0.0519	0.0013	0.108	0.1655	0.0279	0.0032	0.121	0.0144	0.0027	0.002	0.0026	0.0014	0.0266	0.0316	0.0282	0.0753	0.0183	0.1048	0.001
6	rs75766736	90105272	1.02	0.157502178544443	0.93	0.198940398764014	0.0745832748761003	0.0571387447713497	0.0176	0.019	0.0149	0.0022	0.1501	0.0025	0.0026	0.0519	0.0013	0.108	0.1655	0.0279	0.0033	0.121	0.0144	0.0028	0.002	0.0026	0.0014	0.0266	0.0316	0.0282	0.0753	0.0183	0.1047	0.001
6	rs7744005	90114141	1.02	0.157502178544443	0.93	0.198940398764014	0.0741779058945424	0.0566875231518936	0.0176	0.019	0.0149	0.0022	0.1501	0.0025	0.0026	0.0519	0.0013	0.108	0.1654	0.0279	0.0033	0.121	0.0144	0.0027	0.002	0.0026	0.0014	0.0266	0.0316	0.0281	0.0753	0.0183	0.1048	0.001
6	rs17800134	90114660	1.02	0.157502178544443	0.93	0.198940398764014	0.0727808772382761	0.0564946124290138	0.0176	0.019	0.0149	0.0022	0.1502	0.0025	0.0026	0.0519	0.0013	0.108	0.1653	0.028	0.0033	0.121	0.0144	0.0027	0.002	0.0026	0.0014	0.0266	0.0316	0.0281	0.0753	0.0183	0.1048	0.001
6	rs56321039	90121089	1.02	0.157502178544443	0.93	0.198940398764014	0.0671641293334901	0.0606046119938404	0.0175	0.019	0.015	0.0022	0.151	0.0025	0.0025	0.0518	0.0012	0.1079	0.165	0.028	0.0033	0.1214	0.0148	0.0028	0.0021	0.0027	0.0014	0.0259	0.0314	0.0283	0.0751	0.0182	0.1046	0.001
6	rs1747504	90122358	1.01	0.178854520006857	0.93	0.198940398764014	0.0655008134841467	0.0737283500334822	0.0173	0.0191	0.0151	0.0025	0.153	0.0027	0.0024	0.0517	0.0012	0.1074	0.1647	0.0282	0.0034	0.1222	0.0156	0.0029	0.0022	0.0028	0.0014	0.024	0.0309	0.0286	0.0747	0.0178	0.1039	9e-04
6	rs1321822	90122867	1.01	0.178854520006857	0.93	0.198940398764014	0.0655990559652414	0.0751715551245121	0.0169	0.0189	0.0149	0.0026	0.1543	0.0027	0.0024	0.0517	0.0012	0.1076	0.1639	0.0285	0.0033	0.1225	0.0158	0.0031	0.0023	0.0028	0.0014	0.0231	0.0306	0.0286	0.0754	0.0177	0.1035	9e-04
6	rs854919	90123995	1.01	0.178854520006857	0.93	0.198940398764014	0.0672839844432438	0.0935211853224141	0.0167	0.0189	0.0149	0.0025	0.156	0.0026	0.0022	0.052	0.0012	0.1079	0.1639	0.0288	0.0031	0.1225	0.016	0.0033	0.0022	0.0028	0.0014	0.0225	0.0301	0.0292	0.0751	0.0175	0.1023	9e-04
6	rs79598852	90125390	1.01	0.178854520006857	0.93	0.198940398764014	0.0674039794020038	0.0922587702781555	0.0166	0.0189	0.0149	0.0025	0.1561	0.0026	0.0022	0.052	0.0012	0.1079	0.1638	0.0288	0.0031	0.1226	0.016	0.0033	0.0022	0.0028	0.0014	0.0224	0.03	0.0293	0.0751	0.0175	0.1023	9e-04
6	rs118040923	90131661	1.01	0.178854520006857	0.93	0.198940398764014	0.0742418164747794	0.101399902916346	0.0162	0.019	0.0148	0.0025	0.157	0.0026	0.0022	0.0523	0.0013	0.1079	0.1637	0.0292	0.0028	0.1223	0.0161	0.0034	0.0022	0.0028	0.0014	0.0218	0.0296	0.0297	0.0752	0.0174	0.1021	9e-04
6	rs854916	90142093	1.01	0.178854520006857	0.93	0.198940398764014	0.0781638918270453	0.102627730579959	0.0162	0.019	0.0148	0.0026	0.1572	0.0027	0.0022	0.0524	0.0012	0.1079	0.1637	0.0292	0.0028	0.1222	0.0161	0.0034	0.0022	0.0028	0.0014	0.0218	0.0296	0.0298	0.0753	0.0174	0.102	0.001
6	rs62415439	90159350	1.01	0.178854520006857	0.93	0.198940398764014	0.0805439647447231	0.103367180811533	0.016	0.0191	0.0146	0.0025	0.1576	0.0026	0.0022	0.0525	0.0013	0.1078	0.1634	0.0295	0.0027	0.1222	0.0162	0.0035	0.0022	0.0028	0.0014	0.0217	0.0292	0.0299	0.0755	0.0174	0.1018	0.001
6	rs854865	90170989	1.01	0.178854520006857	0.93	0.198940398764014	0.0818533042283131	0.104686835934905	0.016	0.0192	0.0146	0.0025	0.1576	0.0026	0.0022	0.0524	0.0013	0.1078	0.1634	0.0296	0.0026	0.1221	0.0162	0.0035	0.0022	0.0028	0.0013	0.0218	0.0292	0.0299	0.0755	0.0174	0.1018	0.001
6	rs117160418	90185130	1.01	0.178854520006857	0.92	0.226487429171296	0.0810390180067436	0.107846881974332	0.016	0.0192	0.0146	0.0025	0.1577	0.0026	0.0022	0.0525	0.0013	0.1077	0.1634	0.0296	0.0026	0.1221	0.0162	0.0035	0.0022	0.0028	0.0013	0.0218	0.0291	0.03	0.0756	0.0174	0.1017	0.001
6	rs76352715	90192199	1.01	0.178854520006857	0.9	0.289513196358555	0.0804766081662448	0.108349142432876	0.016	0.0193	0.0146	0.0025	0.1577	0.0026	0.0022	0.0525	0.0013	0.1076	0.1633	0.0296	0.0026	0.1222	0.0162	0.0035	0.0022	0.0028	0.0013	0.0218	0.0291	0.03	0.0756	0.0174	0.1017	0.001
6	rs56106315	90195664	1.01	0.178854520006857	0.9	0.289513196358555	0.0809488636178407	0.109188234883191	0.016	0.0193	0.0146	0.0025	0.1578	0.0026	0.0022	0.0525	0.0013	0.1076	0.1634	0.0295	0.0026	0.1222	0.0162	0.0035	0.0022	0.0028	0.0013	0.0218	0.029	0.03	0.0756	0.0174	0.1016	0.001
6	rs7742502	90202031	1.01	0.178854520006857	0.89	0.325204496311925	0.0820576911061963	0.112059669825211	0.016	0.0193	0.0146	0.0025	0.1578	0.0026	0.0022	0.0525	0.0013	0.1076	0.1634	0.0296	0.0026	0.1222	0.0161	0.0035	0.0022	0.0028	0.0013	0.0218	0.029	0.03	0.0756	0.0174	0.1016	0.001
6	rs116979022	90203535	1.01	0.178854520006857	0.89	0.325204496311925	0.0812872743630402	0.110620385079525	0.016	0.0194	0.0146	0.0025	0.1578	0.0027	0.0023	0.0525	0.0013	0.1076	0.1634	0.0297	0.0026	0.1221	0.0162	0.0036	0.0022	0.0028	0.0013	0.0217	0.029	0.0301	0.0756	0.0174	0.1015	0.001
6	rs2224727	90207300	1.01	0.178854520006857	0.88	0.363814363818289	0.0824446458680706	0.115559999216445	0.016	0.0194	0.0145	0.0023	0.1582	0.0026	0.0023	0.0525	0.0013	0.1075	0.1635	0.03	0.0025	0.1219	0.0162	0.0036	0.0022	0.0028	0.0013	0.0217	0.0289	0.0302	0.0757	0.0174	0.1013	0.001
6	rs78810995	90225775	1.01	0.178854520006857	0.88	0.363814363818289	0.0833597266380203	0.114616867058012	0.016	0.0194	0.0145	0.0023	0.1584	0.0026	0.0023	0.0525	0.0013	0.1076	0.1634	0.0301	0.0024	0.1218	0.0162	0.0036	0.0022	0.0028	0.0013	0.0217	0.0289	0.0303	0.0757	0.0174	0.1012	0.001
6	rs72927306	90228457	1.01	0.178854520006857	0.87	0.405435896572436	0.0836125066048317	0.116333833258781	0.016	0.0194	0.0145	0.0023	0.1584	0.0026	0.0023	0.0524	0.0013	0.1076	0.1634	0.0301	0.0024	0.1217	0.0162	0.0036	0.0022	0.0028	0.0013	0.0217	0.0289	0.0303	0.0757	0.0174	0.1012	0.001
6	rs11962279	90233695	1.01	0.178854520006857	0.87	0.405435896572436	0.0849999223587441	0.117887364243915	0.016	0.0194	0.0145	0.0023	0.1583	0.0026	0.0023	0.0524	0.0013	0.1076	0.1634	0.0301	0.0024	0.1217	0.0162	0.0036	0.0022	0.0028	0.0013	0.0217	0.0289	0.0303	0.0757	0.0174	0.1012	0.001
6	rs74583058	90235189	1.01	0.178854520006857	0.87	0.405435896572436	0.0844432073848052	0.116592212938476	0.016	0.0194	0.0145	0.0023	0.1583	0.0026	0.0023	0.0525	0.0013	0.1076	0.1634	0.0301	0.0024	0.1217	0.0162	0.0036	0.0022	0.0028	0.0013	0.0217	0.0289	0.0303	0.0756	0.0174	0.1012	0.001
6	rs66466238	90257591	1.01	0.178854520006857	0.87	0.405435896572436	0.0815586547015055	0.116333833258781	0.016	0.0194	0.0145	0.0023	0.1584	0.0026	0.0024	0.0525	0.0013	0.1077	0.1634	0.0301	0.0023	0.1217	0.0162	0.0036	0.0022	0.0028	0.0012	0.0217	0.0288	0.0303	0.0756	0.0175	0.1011	9e-04
6	rs118173967	90269182	1.01	0.178854520006857	0.87	0.405435896572436	0.0798273574542592	0.117455045604704	0.016	0.0195	0.0145	0.0023	0.1584	0.0026	0.0024	0.0525	0.0013	0.1078	0.1634	0.0301	0.0023	0.1217	0.0162	0.0036	0.0022	0.0028	0.0012	0.0217	0.0288	0.0304	0.0756	0.0176	0.1011	9e-04
6	rs73752773	90283275	1.01	0.178854520006857	0.87	0.405435896572436	0.0803868556247922	0.121017717592685	0.0161	0.0195	0.0145	0.0023	0.1584	0.0026	0.0023	0.0525	0.0013	0.1078	0.1632	0.0302	0.0022	0.1216	0.0163	0.0035	0.0022	0.0028	0.0012	0.0216	0.0288	0.0305	0.0756	0.0176	0.1011	9e-04
6	rs13208079	90293668	1.01	0.178854520006857	0.87	0.405435896572436	0.0894178025311945	0.138682962107109	0.0163	0.0198	0.0146	0.0023	0.1584	0.0026	0.0023	0.0526	0.0013	0.1076	0.1633	0.0306	0.002	0.1209	0.0164	0.0035	0.0022	0.0027	0.0012	0.0215	0.0285	0.0311	0.0753	0.0178	0.1011	0.001
6	rs72911845	90294570	1.01	0.178854520006857	0.87	0.405435896572436	0.0898024211060979	0.140064134304325	0.0163	0.0198	0.0146	0.0023	0.1584	0.0026	0.0023	0.0526	0.0013	0.1076	0.1633	0.0306	0.002	0.1209	0.0164	0.0035	0.0022	0.0027	0.0012	0.0215	0.0285	0.0311	0.0753	0.0178	0.1011	0.001
6	rs1328018	90297847	1.01	0.178854520006857	0.87	0.405435896572436	0.0911325321931123	0.140802799448455	0.0163	0.0199	0.0146	0.0023	0.1584	0.0026	0.0023	0.0526	0.0013	0.1076	0.1634	0.0306	0.0019	0.1208	0.0165	0.0035	0.0022	0.0027	0.0012	0.0215	0.0284	0.0312	0.0753	0.0178	0.1011	0.001
6	rs9451250	90300717	1.01	0.178854520006857	0.86	0.450156947394433	0.0941520251220958	0.146106516385319	0.0163	0.02	0.0146	0.0023	0.1584	0.0026	0.0023	0.0526	0.0013	0.1076	0.1634	0.0307	0.0019	0.1207	0.0165	0.0034	0.0022	0.0027	0.0012	0.0215	0.0284	0.0312	0.0752	0.0179	0.1011	0.001
6	rs34150315	90308361	1.01	0.178854520006857	0.86	0.450156947394433	0.097893204643587	0.155485078419996	0.0163	0.02	0.0146	0.0023	0.1583	0.0026	0.0023	0.0526	0.0013	0.1075	0.1635	0.0307	0.0019	0.1206	0.0165	0.0034	0.0022	0.0027	0.0012	0.0215	0.0284	0.0313	0.0752	0.0179	0.1011	0.001
6	rs6454764	90310966	1.01	0.178854520006857	0.86	0.450156947394433	0.0997853472588327	0.153859779379064	0.0163	0.0201	0.0146	0.0023	0.1583	0.0026	0.0023	0.0526	0.0013	0.1074	0.1635	0.0307	0.0019	0.1206	0.0165	0.0034	0.0022	0.0027	0.0012	0.0215	0.0284	0.0313	0.0752	0.0179	0.1011	0.001
6	rs16881983	90315771	1.01	0.178854520006857	0.86	0.450156947394433	0.103269499240669	0.153097045109159	0.0163	0.0201	0.0146	0.0023	0.1583	0.0026	0.0022	0.0527	0.0013	0.1073	0.1635	0.0308	0.0019	0.1205	0.0165	0.0034	0.0022	0.0027	0.0012	0.0215	0.0284	0.0313	0.0752	0.0179	0.1011	0.001
6	rs3748085	90315789	1.01	0.178854520006857	0.86	0.450156947394433	0.103848663897656	0.153478242882587	0.0163	0.0201	0.0146	0.0023	0.1583	0.0026	0.0022	0.0527	0.0013	0.1074	0.1635	0.0308	0.0018	0.1205	0.0165	0.0034	0.0022	0.0027	0.0012	0.0215	0.0284	0.0313	0.0752	0.0179	0.1011	0.001
6	rs12206960	90315953	1.01	0.178854520006857	0.86	0.450156947394433	0.102928213334878	0.155485078419996	0.0164	0.0201	0.0146	0.0023	0.1583	0.0026	0.0022	0.0526	0.0013	0.1074	0.1635	0.0307	0.0018	0.1205	0.0166	0.0034	0.0022	0.0026	0.0011	0.0215	0.0284	0.0313	0.0752	0.0179	0.1011	9e-04
6	rs55809317	90321622	1.01	0.178854520006857	0.86	0.450156947394433	0.106265746284155	0.158560926491128	0.0163	0.0202	0.0146	0.0023	0.1581	0.0026	0.0022	0.0526	0.0013	0.1073	0.1634	0.0307	0.0018	0.1208	0.0166	0.0034	0.0022	0.0026	0.0011	0.0214	0.0283	0.0315	0.0752	0.0179	0.1011	0.001
6	rs4706346	90322507	1.01	0.178854520006857	0.86	0.450156947394433	0.109397056243604	0.159140027848149	0.0163	0.0202	0.0146	0.0023	0.1579	0.0026	0.0022	0.0525	0.0013	0.1072	0.1633	0.0308	0.0018	0.1209	0.0166	0.0035	0.0022	0.0026	0.0011	0.0214	0.0283	0.0316	0.0752	0.018	0.1011	0.001
6	rs2273238	90326360	1.01	0.178854520006857	0.85	0.498060230126391	0.102901989723731	0.152335667449292	0.0163	0.0202	0.0147	0.0022	0.1579	0.0025	0.0022	0.0525	0.0014	0.1072	0.1631	0.0309	0.0018	0.1209	0.0167	0.0035	0.0022	0.0026	0.0011	0.0216	0.0283	0.0315	0.0752	0.018	0.1011	0.001
6	rs75346070	90332958	1.01	0.178854520006857	0.85	0.498060230126391	0.0826271454495018	0.145264366835946	0.0164	0.0202	0.0147	0.0023	0.1578	0.0026	0.0022	0.0524	0.0014	0.1072	0.1624	0.0313	0.0019	0.1206	0.0168	0.0035	0.0021	0.0026	0.0011	0.0225	0.0282	0.0312	0.0751	0.0182	0.101	0.001
6	rs61739327	90340446	1.01	0.178854520006857	0.85	0.498060230126391	0.0772859069287282	0.152145535407837	0.0165	0.0202	0.0148	0.0023	0.1579	0.0026	0.0023	0.0522	0.0014	0.107	0.1621	0.0312	0.0019	0.1206	0.0171	0.0035	0.0021	0.0025	0.0011	0.0224	0.0279	0.0311	0.0749	0.0184	0.1012	0.0011
6	rs34012596	90347511	1.01	0.178854520006857	0.85	0.498060230126391	0.0780317867780187	0.154910747788584	0.0165	0.0202	0.0148	0.0023	0.1579	0.0026	0.0023	0.0522	0.0014	0.107	0.1621	0.0312	0.0019	0.1206	0.0171	0.0035	0.0021	0.0025	0.0011	0.0224	0.0279	0.0311	0.0749	0.0184	0.1013	0.0011
6	rs4707557	90362783	1.01	0.178854520006857	0.83	0.603719568470427	0.0767839559974739	0.157886255595879	0.0165	0.0202	0.0148	0.0023	0.158	0.0026	0.0022	0.0522	0.0014	0.107	0.162	0.0312	0.0019	0.1205	0.0171	0.0035	0.0021	0.0026	0.0011	0.0224	0.0279	0.0311	0.0748	0.0184	0.1014	0.0011
6	rs2273242	90366307	1.01	0.178854520006857	0.83	0.603719568470427	0.0755706216887009	0.157212607074504	0.0165	0.0201	0.0148	0.0023	0.1581	0.0027	0.0022	0.0522	0.0014	0.107	0.162	0.0312	0.002	0.1205	0.0171	0.0035	0.0021	0.0027	0.0011	0.0223	0.0279	0.0311	0.0748	0.0184	0.1014	0.0011
6	rs16882033	90370910	1.01	0.178854520006857	0.81	0.722979171095748	0.0750329787075781	0.157693680167223	0.0165	0.0201	0.0148	0.0023	0.1581	0.0027	0.0022	0.0522	0.0014	0.107	0.162	0.0312	0.002	0.1205	0.0171	0.0035	0.0021	0.0027	0.0011	0.0223	0.0279	0.0311	0.0748	0.0184	0.1014	0.0011
6	rs114646660	90371215	1.01	0.178854520006857	0.81	0.722979171095748	0.0750115245830026	0.157020324167368	0.0165	0.0201	0.0148	0.0023	0.1581	0.0027	0.0022	0.0522	0.0014	0.107	0.162	0.0312	0.002	0.1205	0.0171	0.0035	0.0021	0.0027	0.0011	0.0223	0.0279	0.0311	0.0748	0.0184	0.1014	0.0011
6	rs117472277	90371605	1.01	0.178854520006857	0.81	0.722979171095748	0.0749900744253839	0.156924214096603	0.0165	0.0201	0.0148	0.0023	0.1581	0.0027	0.0022	0.0522	0.0014	0.107	0.162	0.0312	0.002	0.1205	0.0171	0.0035	0.0021	0.0027	0.0011	0.0223	0.0279	0.0311	0.0748	0.0184	0.1014	0.0011
6	rs36040566	90372574	1.01	0.178854520006857	0.81	0.722979171095748	0.0748828831343862	0.157597423766489	0.0165	0.0201	0.0148	0.0023	0.1581	0.0027	0.0022	0.0522	0.0014	0.107	0.162	0.0312	0.002	0.1205	0.0171	0.0035	0.0021	0.0027	0.0011	0.0223	0.0279	0.0311	0.0748	0.0184	0.1014	0.0011
6	rs16882046	90374283	1.01	0.178854520006857	0.81	0.722979171095748	0.0749471860101893	0.158175275208145	0.0165	0.0201	0.0148	0.0023	0.1581	0.0027	0.0022	0.0522	0.0014	0.107	0.162	0.0312	0.002	0.1205	0.0171	0.0035	0.0021	0.0027	0.0011	0.0223	0.0279	0.0311	0.0748	0.0184	0.1014	0.0011
6	rs78329749	90374681	1.01	0.178854520006857	0.81	0.722979171095748	0.0755490683229485	0.158753877071578	0.0164	0.0201	0.0148	0.0023	0.1581	0.0027	0.0022	0.0522	0.0014	0.107	0.162	0.0312	0.002	0.1205	0.0171	0.0035	0.0021	0.0027	0.0011	0.0223	0.0279	0.0311	0.0748	0.0184	0.1015	0.0011
6	rs41273327	90384274	1.01	0.178854520006857	0.81	0.722979171095748	0.0794260711750591	0.157308779897678	0.0165	0.0201	0.0148	0.0022	0.158	0.0027	0.0022	0.0521	0.0014	0.1069	0.162	0.0312	0.002	0.1205	0.0171	0.0035	0.0021	0.0027	0.0011	0.0223	0.0279	0.0311	0.0748	0.0184	0.1019	0.0011
6	rs9353689	90390443	1.01	0.178854520006857	0.81	0.722979171095748	0.0804541640066358	0.154910747788584	0.0165	0.0201	0.0148	0.0022	0.158	0.0027	0.0022	0.0521	0.0014	0.1069	0.1619	0.0312	0.002	0.1205	0.0171	0.0036	0.0021	0.0027	0.0011	0.0223	0.0279	0.0311	0.0748	0.0184	0.1018	0.0011
6	rs34766278	90397132	1.01	0.178854520006857	0.81	0.722979171095748	0.0819213969292205	0.1553893040342	0.0165	0.0202	0.0148	0.0022	0.1581	0.0027	0.0022	0.0521	0.0014	0.1069	0.1619	0.0312	0.002	0.1205	0.0171	0.0036	0.002	0.0027	0.0011	0.0223	0.0279	0.0311	0.0748	0.0185	0.1018	0.0011
6	rs9294445	90402482	1.01	0.178854520006857	0.81	0.722979171095748	0.0809713961838994	0.152621024875718	0.0165	0.0202	0.0148	0.0022	0.1581	0.0027	0.0022	0.0521	0.0014	0.1069	0.1618	0.0312	0.002	0.1205	0.0171	0.0036	0.002	0.0027	0.0011	0.0223	0.0279	0.0311	0.0748	0.0185	0.1017	0.0011
6	rs1969687	90407628	1.01	0.178854520006857	0.81	0.722979171095748	0.0816265903481155	0.155676690275074	0.0164	0.0202	0.0148	0.0022	0.1581	0.0027	0.0022	0.0521	0.0014	0.1069	0.1619	0.0312	0.002	0.1205	0.0171	0.0036	0.002	0.0027	0.0011	0.0223	0.0279	0.0311	0.0748	0.0186	0.1017	0.0011
6	rs12530146	90408742	1.01	0.178854520006857	0.8	0.78786632127418	0.081671900909379	0.156539983186341	0.0164	0.0202	0.0148	0.0022	0.1581	0.0027	0.0022	0.0521	0.0014	0.1069	0.1619	0.0312	0.002	0.1205	0.0171	0.0036	0.002	0.0027	0.0011	0.0223	0.0279	0.0311	0.0748	0.0186	0.1017	0.0011
6	rs79206956	90429295	1.01	0.178854520006857	0.79	0.8563340912432	0.0804092877360997	0.156828124956511	0.0164	0.0202	0.0148	0.0022	0.1581	0.0028	0.0023	0.0521	0.0014	0.1069	0.1618	0.0312	0.002	0.1205	0.0171	0.0036	0.002	0.0026	0.0011	0.0223	0.0279	0.0311	0.0748	0.0186	0.1017	0.0011
6	rs764108	90432621	1.01	0.178854520006857	0.79	0.8563340912432	0.0803420034491454	0.157116455162201	0.0164	0.0202	0.0148	0.0022	0.1581	0.0028	0.0023	0.0521	0.0014	0.1069	0.1618	0.0312	0.002	0.1205	0.0171	0.0036	0.002	0.0026	0.0011	0.0223	0.0279	0.031	0.0748	0.0186	0.1017	0.0011
6	rs2768940	90436319	1.01	0.178854520006857	0.79	0.8563340912432	0.0794705943994427	0.152525884493987	0.0164	0.0203	0.0148	0.0022	0.1581	0.0028	0.0023	0.0521	0.0014	0.1068	0.1617	0.0312	0.002	0.1203	0.0172	0.0036	0.002	0.0026	0.0011	0.0224	0.0279	0.0311	0.0748	0.0186	0.1017	0.0012
6	rs4140446	90448092	1.01	0.178854520006857	0.8	0.78786632127418	0.0784947839625061	0.149303791932718	0.0163	0.0203	0.0148	0.0022	0.1582	0.0028	0.0023	0.0521	0.0014	0.1068	0.1618	0.0312	0.002	0.1202	0.0172	0.0036	0.002	0.0026	0.0011	0.0224	0.028	0.0311	0.0747	0.0186	0.1017	0.0012
6	rs117586841	90448485	1.01	0.178854520006857	0.8	0.78786632127418	0.0784726964992613	0.14958709986727	0.0163	0.0203	0.0148	0.0022	0.1582	0.0028	0.0023	0.0521	0.0014	0.1068	0.1618	0.0312	0.002	0.1202	0.0172	0.0036	0.002	0.0026	0.0011	0.0224	0.028	0.0311	0.0747	0.0186	0.1017	0.0012
6	rs75884130	90449715	1.01	0.178854520006857	0.8	0.78786632127418	0.0786052812717102	0.150343530873822	0.0163	0.0203	0.0148	0.0022	0.1582	0.0028	0.0023	0.0521	0.0014	0.1068	0.1618	0.0312	0.002	0.1202	0.0172	0.0036	0.002	0.0026	0.0011	0.0224	0.028	0.0311	0.0747	0.0186	0.1017	0.0012
6	rs12203928	90450101	1.01	0.178854520006857	0.8	0.78786632127418	0.0785610703486473	0.151670577547215	0.0163	0.0203	0.0148	0.0022	0.1582	0.0028	0.0023	0.0521	0.0014	0.1068	0.1618	0.0312	0.002	0.1202	0.0172	0.0036	0.002	0.0026	0.0011	0.0224	0.028	0.0311	0.0747	0.0186	0.1017	0.0012
6	rs2180140	90450135	1.01	0.178854520006857	0.8	0.78786632127418	0.0793370728142618	0.152811369324304	0.0163	0.0203	0.0149	0.0022	0.1582	0.0028	0.0023	0.0521	0.0014	0.1068	0.1618	0.0312	0.002	0.1202	0.0172	0.0036	0.002	0.0026	0.0011	0.0224	0.028	0.0311	0.0748	0.0186	0.1016	0.0012
6	rs79585751	90452865	1.01	0.178854520006857	0.8	0.78786632127418	0.0791592684011383	0.149681578749105	0.0163	0.0203	0.0149	0.0022	0.1582	0.0028	0.0023	0.0521	0.0014	0.1068	0.1618	0.0312	0.002	0.1202	0.0172	0.0036	0.002	0.0026	0.0011	0.0224	0.028	0.0311	0.0748	0.0187	0.1016	0.0012
6	rs45451598	90459111	1.01	0.178854520006857	0.8	0.78786632127418	0.0792481385604263	0.14817249413562	0.0163	0.0203	0.0149	0.0022	0.1582	0.0028	0.0023	0.0521	0.0014	0.1067	0.1618	0.0312	0.002	0.1201	0.0172	0.0036	0.002	0.0026	0.0011	0.0224	0.0279	0.0311	0.0748	0.0187	0.1016	0.0012
6	rs1465954	90475013	1.01	0.178854520006857	0.8	0.78786632127418	0.0788487274085553	0.144703912858457	0.0163	0.0204	0.0149	0.0022	0.1583	0.0028	0.0023	0.0521	0.0014	0.1067	0.1618	0.0312	0.002	0.1201	0.0172	0.0036	0.002	0.0026	0.0011	0.0223	0.0279	0.0311	0.0748	0.0187	0.1016	0.0012
6	rs12110451	90482397	1.01	0.178854520006857	0.8	0.78786632127418	0.0778778459962153	0.140433289847481	0.0163	0.0204	0.0149	0.0022	0.1584	0.0028	0.0023	0.052	0.0014	0.1066	0.1617	0.0312	0.002	0.12	0.0173	0.0036	0.002	0.0026	0.0011	0.0223	0.0279	0.0311	0.0748	0.0187	0.1016	0.0012
6	rs16882127	90494940	1.01	0.178854520006857	0.8	0.78786632127418	0.0784285335697955	0.140802799448455	0.0164	0.0205	0.0149	0.0022	0.1584	0.0028	0.0023	0.052	0.0014	0.1066	0.1617	0.0312	0.002	0.12	0.0173	0.0036	0.002	0.0026	0.0011	0.0224	0.0279	0.0311	0.0748	0.0187	0.1015	0.0012
6	rs4707569	90497589	1.01	0.178854520006857	0.8	0.78786632127418	0.0784726964992613	0.140987686878883	0.0164	0.0205	0.0149	0.0022	0.1584	0.0028	0.0023	0.052	0.0014	0.1066	0.1617	0.0312	0.002	0.12	0.0173	0.0036	0.002	0.0026	0.0011	0.0224	0.0279	0.0311	0.0748	0.0187	0.1015	0.0012
6	rs4707571	90499139	1.01	0.178854520006857	0.8	0.78786632127418	0.078274089264771	0.140064134304325	0.0164	0.0205	0.0149	0.0022	0.1584	0.0028	0.0023	0.052	0.0014	0.1066	0.1617	0.0312	0.002	0.12	0.0173	0.0036	0.002	0.0026	0.0011	0.0224	0.0279	0.0311	0.0748	0.0187	0.1015	0.0012
6	rs13202058	90508580	1	0.202230525110681	0.81	0.722979171095748	0.077570551444659	0.138499183774223	0.0163	0.0205	0.015	0.0022	0.1586	0.0027	0.0023	0.052	0.0014	0.1065	0.1616	0.0312	0.002	0.1198	0.0173	0.0036	0.002	0.0026	0.0011	0.0224	0.0279	0.0312	0.0747	0.0188	0.1014	0.0012
6	rs11967579	90540008	1	0.202230525110681	0.81	0.722979171095748	0.074497815202192	0.143492290886994	0.0163	0.0207	0.0151	0.0022	0.1589	0.0027	0.0023	0.0519	0.0014	0.1064	0.1614	0.0313	0.002	0.1192	0.0176	0.0036	0.0021	0.0025	0.0011	0.0225	0.0278	0.0316	0.0746	0.0191	0.1008	0.0012
6	rs409320	90542136	1	0.202230525110681	0.81	0.722979171095748	0.0753983059705949	0.145170903389879	0.0163	0.0207	0.0151	0.0022	0.1589	0.0027	0.0023	0.052	0.0014	0.1064	0.1614	0.0313	0.002	0.1192	0.0176	0.0036	0.002	0.0025	0.0011	0.0225	0.0278	0.0316	0.0746	0.0191	0.1008	0.0012
6	rs17763820	90569634	1	0.202230525110681	0.81	0.722979171095748	0.0747543844513631	0.138040127935072	0.0163	0.0207	0.015	0.0022	0.1589	0.0026	0.0023	0.052	0.0014	0.1064	0.1614	0.0313	0.002	0.1193	0.0176	0.0036	0.002	0.0025	0.0011	0.0225	0.0278	0.0316	0.0745	0.0192	0.1008	0.0012
6	rs441577	90592223	1	0.202230525110681	0.81	0.722979171095748	0.0735407587654112	0.143027266924976	0.0164	0.0207	0.0151	0.0022	0.159	0.0026	0.0023	0.052	0.0014	0.1064	0.1613	0.0313	0.002	0.1191	0.0176	0.0036	0.002	0.0025	0.0011	0.0225	0.0278	0.0316	0.0746	0.0193	0.1005	0.0012
6	rs4707575	90593100	1	0.202230525110681	0.81	0.722979171095748	0.0733080297367319	0.141913448067169	0.0164	0.0207	0.0151	0.0022	0.159	0.0026	0.0023	0.052	0.0014	0.1064	0.1613	0.0313	0.002	0.1191	0.0176	0.0036	0.002	0.0025	0.0011	0.0225	0.0278	0.0316	0.0745	0.0193	0.1005	0.0012
6	rs422250	90599024	1	0.202230525110681	0.81	0.722979171095748	0.0698538046216227	0.137764962141785	0.0165	0.0208	0.0152	0.0023	0.1593	0.0026	0.0023	0.0519	0.0014	0.1063	0.1612	0.0313	0.002	0.1188	0.0177	0.0036	0.002	0.0025	0.0011	0.0225	0.0278	0.0317	0.0744	0.0195	0.1	0.0012
6	rs117534791	90599072	1	0.202230525110681	0.81	0.722979171095748	0.0698333238575931	0.137581629944986	0.0165	0.0208	0.0152	0.0023	0.1593	0.0026	0.0023	0.0519	0.0014	0.1063	0.1612	0.0313	0.002	0.1188	0.0177	0.0036	0.002	0.0025	0.0011	0.0225	0.0278	0.0317	0.0744	0.0195	0.1	0.0012
6	rs62416030	90609191	1	0.202230525110681	0.81	0.722979171095748	0.0666861063727617	0.132937024043414	0.0167	0.021	0.0153	0.0023	0.1593	0.0026	0.0024	0.0519	0.0015	0.1062	0.1611	0.0314	0.002	0.1186	0.0178	0.0036	0.002	0.0026	0.0011	0.0225	0.0279	0.0317	0.0743	0.0197	0.0995	0.0013
6	rs77269634	90609740	1	0.202230525110681	0.81	0.722979171095748	0.0654026675874664	0.133752393892403	0.0167	0.021	0.0153	0.0023	0.1593	0.0026	0.0024	0.0519	0.0015	0.1062	0.1611	0.0314	0.002	0.1186	0.0178	0.0035	0.002	0.0026	0.0011	0.0225	0.0279	0.0317	0.0743	0.0197	0.0995	0.0013
6	rs17707975	90622318	1	0.202230525110681	0.81	0.722979171095748	0.0607485670287921	0.134206170372496	0.0171	0.0213	0.0154	0.0023	0.1595	0.0027	0.0024	0.0519	0.0015	0.1059	0.1609	0.0314	0.002	0.1187	0.018	0.0035	0.0021	0.0027	0.0012	0.0225	0.0279	0.0316	0.0738	0.02	0.0985	0.0014
6	rs690824	90622413	1	0.202230525110681	0.81	0.722979171095748	0.0606365057528239	0.133299183761974	0.0171	0.0213	0.0154	0.0023	0.1595	0.0027	0.0024	0.0519	0.0015	0.1059	0.1609	0.0314	0.002	0.1187	0.018	0.0035	0.0021	0.0027	0.0012	0.0225	0.0279	0.0316	0.0738	0.02	0.0985	0.0014
6	rs56331762	90627287	1	0.202230525110681	0.81	0.722979171095748	0.0633638611801438	0.123297674736775	0.0174	0.0217	0.0154	0.0023	0.16	0.0027	0.0025	0.052	0.0015	0.1053	0.1605	0.0313	0.0021	0.1184	0.0182	0.0036	0.0021	0.0027	0.0013	0.0224	0.028	0.0316	0.0739	0.0201	0.0975	0.0015
6	rs12204579	90627929	1	0.202230525110681	0.81	0.722979171095748	0.0654419143579298	0.125239297911218	0.0174	0.0217	0.0154	0.0023	0.1601	0.0028	0.0025	0.052	0.0015	0.1051	0.1604	0.0313	0.0021	0.1182	0.0182	0.0036	0.0021	0.0027	0.0013	0.0223	0.028	0.0317	0.0739	0.0203	0.0974	0.0015
6	rs16882205	90629893	1	0.202230525110681	0.8	0.78786632127418	0.0760674458792313	0.127370324927929	0.0174	0.0217	0.0155	0.0023	0.1604	0.0028	0.0025	0.0521	0.0015	0.1047	0.1601	0.0312	0.0021	0.118	0.0183	0.0036	0.0021	0.0028	0.0013	0.0223	0.0279	0.0317	0.0739	0.0205	0.0973	0.0015
6	rs2304894	90631504	1	0.202230525110681	0.8	0.78786632127418	0.0758079709308811	0.124885432141754	0.0173	0.0218	0.0155	0.0024	0.1606	0.0028	0.0026	0.0522	0.0016	0.1044	0.1599	0.0313	0.0021	0.1177	0.0184	0.0037	0.0021	0.0028	0.0013	0.0223	0.0279	0.0317	0.0739	0.0208	0.0972	0.0015
6	rs77096779	90634863	1	0.202230525110681	0.8	0.78786632127418	0.0655204542526524	0.12462027839919	0.0172	0.0222	0.0159	0.0026	0.1621	0.0032	0.0029	0.0527	0.0019	0.1014	0.1576	0.0314	0.0023	0.1159	0.0192	0.0039	0.0023	0.0031	0.0016	0.022	0.0276	0.0321	0.0735	0.023	0.0963	0.0017
6	rs1055403	90638963	0.98	0.255415240389183	0.8	0.78786632127418	0.0836355108507981	0.130591867625126	0.0168	0.023	0.0166	0.0029	0.1636	0.0038	0.0035	0.0534	0.0024	0.0973	0.1553	0.0314	0.0026	0.1136	0.0204	0.0042	0.0026	0.0036	0.002	0.0218	0.0271	0.0325	0.0734	0.0242	0.0955	0.002
6	rs2289577	90640491	0.97	0.285396128624663	0.8	0.78786632127418	0.103322067241085	0.135753234436124	0.0166	0.0233	0.0169	0.0031	0.1636	0.0041	0.0037	0.0536	0.0026	0.0958	0.1545	0.0317	0.0028	0.1125	0.0206	0.0043	0.0028	0.0037	0.0022	0.0218	0.027	0.0326	0.0735	0.0248	0.0954	0.0021
6	rs10455512	90641522	0.96	0.3177447436144	0.8	0.78786632127418	0.113641352356624	0.135024392327929	0.0167	0.0235	0.0169	0.0033	0.1631	0.0044	0.0039	0.0539	0.0028	0.0948	0.1541	0.0318	0.0029	0.1118	0.0207	0.0043	0.0029	0.0039	0.0023	0.0218	0.0268	0.0325	0.0735	0.0253	0.0952	0.0021
6	rs17765013	90641851	0.96	0.3177447436144	0.8	0.78786632127418	0.122429881675441	0.137948383680462	0.0167	0.0235	0.017	0.0034	0.1631	0.0045	0.004	0.054	0.0028	0.0943	0.1541	0.0319	0.0029	0.1117	0.0208	0.0044	0.0029	0.0039	0.0023	0.0218	0.0267	0.0326	0.0735	0.0254	0.095	0.0022
6	rs17708487	90643949	0.95	0.352537935866182	0.8	0.78786632127418	0.19527174181795	0.174355430990166	0.0168	0.0235	0.0179	0.0035	0.163	0.0049	0.0043	0.0544	0.003	0.0915	0.1546	0.0327	0.0031	0.11	0.0216	0.0045	0.0032	0.004	0.0026	0.0212	0.0265	0.0326	0.074	0.0259	0.0934	0.0024
6	rs59180865	90645805	0.94	0.389848785336034	0.8	0.78786632127418	0.212442798273427	0.175553532120701	0.0167	0.0235	0.018	0.0036	0.1629	0.005	0.0044	0.0544	0.003	0.0909	0.1548	0.0328	0.0032	0.1097	0.0217	0.0046	0.0033	0.0041	0.0026	0.0212	0.0266	0.0326	0.0742	0.0261	0.0931	0.0024
6	rs210052	90651785	0.94	0.389848785336034	0.8	0.78786632127418	0.215804404397861	0.18188991549038	0.0167	0.0235	0.0182	0.0037	0.1628	0.0051	0.0045	0.0544	0.0031	0.0904	0.1549	0.0328	0.0032	0.1092	0.0218	0.0046	0.0033	0.0041	0.0026	0.0212	0.0266	0.0327	0.0743	0.0262	0.0929	0.0024
6	rs58205153	90651974	0.94	0.389848785336034	0.8	0.78786632127418	0.220593400428625	0.181485307142046	0.0167	0.0235	0.0182	0.0037	0.1627	0.0051	0.0045	0.0544	0.0031	0.0903	0.1549	0.0328	0.0032	0.1093	0.0218	0.0046	0.0033	0.0042	0.0027	0.0212	0.0266	0.0327	0.0743	0.0262	0.0929	0.0024
6	rs74652062	90655448	0.94	0.389848785336034	0.8	0.78786632127418	0.226150537096392	0.185545272145858	0.0167	0.0235	0.0183	0.0037	0.1626	0.0052	0.0045	0.0545	0.0031	0.09	0.1548	0.0328	0.0033	0.1091	0.0218	0.0045	0.0034	0.0042	0.0027	0.0213	0.0266	0.0327	0.0742	0.0263	0.0928	0.0025
6	rs184109371	90656309	0.94	0.389848785336034	0.8	0.78786632127418	0.231361662447475	0.18513789203775	0.0167	0.0235	0.0184	0.0037	0.1626	0.0052	0.0045	0.0545	0.0031	0.0899	0.1547	0.0328	0.0033	0.1091	0.0218	0.0045	0.0034	0.0042	0.0027	0.0213	0.0266	0.0327	0.0743	0.0264	0.0927	0.0025
6	rs61754114	90660954	0.94	0.389848785336034	0.8	0.78786632127418	0.217598485688907	0.18912286330841	0.0167	0.0235	0.0185	0.0038	0.1622	0.0054	0.0046	0.0546	0.0032	0.0894	0.1544	0.0329	0.0036	0.1089	0.0219	0.0045	0.0035	0.0043	0.0027	0.0215	0.0267	0.0327	0.0744	0.0265	0.0922	0.0025
6	rs10485037	90662823	0.94	0.389848785336034	0.8	0.78786632127418	0.214059147334427	0.191589483714304	0.0167	0.0235	0.0186	0.0038	0.1622	0.0055	0.0046	0.0546	0.0032	0.0893	0.1542	0.0329	0.0037	0.1088	0.0219	0.0045	0.0035	0.0043	0.0027	0.0215	0.0268	0.0327	0.0745	0.0266	0.092	0.0026
6	rs17709012	90663935	0.93	0.429746626914861	0.8	0.78786632127418	0.207913840398472	0.192310956719163	0.0167	0.0235	0.0186	0.0039	0.1622	0.0055	0.0046	0.0546	0.0032	0.0892	0.1541	0.033	0.0037	0.1088	0.0219	0.0044	0.0036	0.0043	0.0027	0.0216	0.0268	0.0327	0.0746	0.0266	0.0919	0.0026
6	rs74405247	90663961	0.93	0.429746626914861	0.8	0.78786632127418	0.208831205182198	0.191177626640573	0.0167	0.0235	0.0186	0.0039	0.1621	0.0055	0.0046	0.0546	0.0032	0.0892	0.1541	0.033	0.0037	0.1088	0.0219	0.0044	0.0036	0.0042	0.0027	0.0216	0.0268	0.0327	0.0747	0.0266	0.0919	0.0026
6	rs10944466	90666427	0.93	0.429746626914861	0.8	0.78786632127418	0.211798187602567	0.192001641399464	0.0167	0.0236	0.0186	0.0039	0.162	0.0055	0.0047	0.0547	0.0032	0.0889	0.154	0.033	0.0038	0.1086	0.022	0.0043	0.0036	0.0043	0.0027	0.0217	0.0269	0.0328	0.0747	0.0266	0.0918	0.0026
6	rs210055	90672717	0.93	0.429746626914861	0.8	0.78786632127418	0.219565164227251	0.199993765811389	0.0166	0.0236	0.0187	0.004	0.162	0.0056	0.0048	0.0548	0.0033	0.0886	0.1538	0.033	0.0039	0.1084	0.022	0.004	0.0037	0.0043	0.0028	0.0218	0.027	0.0329	0.0746	0.0267	0.0918	0.0027
6	rs16882302	90674451	0.93	0.429746626914861	0.79	0.8563340912432	0.249237330407798	0.212771465328393	0.0166	0.0236	0.0188	0.004	0.1623	0.0057	0.0049	0.0548	0.0033	0.0881	0.1535	0.0331	0.0039	0.1081	0.0222	0.0037	0.0037	0.0042	0.0028	0.0219	0.0271	0.0329	0.0744	0.0268	0.0918	0.0027
6	rs6935670	90677506	0.93	0.429746626914861	0.78	0.928434583535755	0.275603320468433	0.235115774492863	0.0165	0.0235	0.0187	0.004	0.1631	0.0057	0.0049	0.0548	0.0035	0.0874	0.1529	0.0333	0.0041	0.1072	0.0226	0.0038	0.0038	0.0042	0.0028	0.0221	0.0272	0.0331	0.074	0.0271	0.0918	0.0028
6	rs77872013	90677853	0.93	0.429746626914861	0.78	0.928434583535755	0.286371401882914	0.237986995956401	0.0165	0.0235	0.0187	0.004	0.1632	0.0057	0.0049	0.0549	0.0035	0.0873	0.1528	0.0334	0.0041	0.1071	0.0226	0.0038	0.0038	0.0042	0.0028	0.0221	0.0272	0.0331	0.074	0.0272	0.0917	0.0028
6	rs78800707	90682128	0.92	0.472297109457422	0.78	0.928434583535755	0.277608370033638	0.327495345769957	0.0164	0.0231	0.0193	0.0042	0.1634	0.006	0.0052	0.0551	0.0038	0.0862	0.1511	0.0343	0.0045	0.1055	0.0233	0.0041	0.0042	0.0044	0.0028	0.0225	0.0272	0.0336	0.0739	0.0277	0.0901	0.003
6	rs75673303	90682302	0.92	0.472297109457422	0.78	0.928434583535755	0.276022334451176	0.334841650569436	0.0164	0.0231	0.0195	0.0042	0.1633	0.006	0.0052	0.0552	0.0038	0.0861	0.151	0.0344	0.0045	0.1054	0.0233	0.0041	0.0042	0.0044	0.0028	0.0226	0.0272	0.0336	0.0739	0.0277	0.0901	0.003
6	rs11969265	90683044	0.91	0.517562282080777	0.78	0.928434583535755	0.26922141034365	0.359791480993366	0.0164	0.0231	0.0196	0.0043	0.1634	0.006	0.0053	0.0552	0.0039	0.086	0.1505	0.0346	0.0046	0.1052	0.0234	0.0041	0.0043	0.0045	0.0028	0.0227	0.0272	0.0336	0.0739	0.0279	0.0896	0.0031
6	rs6930584	90683561	0.91	0.517562282080777	0.77	1.00421642385407	0.275510252817657	0.368473550370898	0.0164	0.0231	0.0197	0.0043	0.1634	0.0061	0.0053	0.0553	0.0039	0.0858	0.1502	0.0347	0.0047	0.105	0.0235	0.0042	0.0043	0.0045	0.0029	0.0227	0.0272	0.0336	0.0738	0.0279	0.0895	0.0031
6	rs62408181	90689422	0.91	0.517562282080777	0.77	1.00421642385407	0.275184649405689	0.369989442003854	0.0165	0.023	0.0198	0.0043	0.1631	0.0061	0.0053	0.0559	0.0039	0.0849	0.1495	0.0349	0.005	0.1045	0.0237	0.0043	0.0043	0.0046	0.0029	0.0229	0.0274	0.0336	0.0742	0.0278	0.0893	0.0031
6	rs4053614	90695981	0.9	0.565600701999265	0.77	1.00421642385407	0.278075781940445	0.382561969226766	0.0163	0.0231	0.0203	0.0044	0.1625	0.0062	0.0054	0.0562	0.0041	0.084	0.1487	0.0349	0.0053	0.1042	0.0238	0.0044	0.0045	0.0047	0.0029	0.0229	0.0274	0.0337	0.0749	0.0276	0.0893	0.0032
6	rs11755322	90697093	0.9	0.565600701999265	0.77	1.00421642385407	0.285042895845472	0.382944786542925	0.0163	0.0231	0.0203	0.0044	0.1624	0.0062	0.0054	0.0562	0.0041	0.0839	0.1486	0.0348	0.0053	0.1041	0.0238	0.0044	0.0045	0.0047	0.0029	0.023	0.0275	0.0338	0.0749	0.0276	0.0892	0.0032
6	rs12204127	90698274	0.9	0.565600701999265	0.77	1.00421642385407	0.289468177430216	0.397828169227205	0.0162	0.0231	0.0205	0.0044	0.1622	0.0062	0.0054	0.0564	0.0042	0.0832	0.1484	0.0348	0.0055	0.1037	0.0238	0.0045	0.0045	0.0047	0.0029	0.0233	0.0277	0.0338	0.0753	0.0277	0.0891	0.0032
6	rs4707583	90699146	0.89	0.616467558766813	0.77	1.00421642385407	0.29867083750123	0.495697307837316	0.016	0.0231	0.0208	0.0042	0.1595	0.006	0.0054	0.0569	0.0046	0.0809	0.1461	0.0355	0.0062	0.1017	0.0237	0.0046	0.0047	0.0051	0.003	0.0248	0.0288	0.0343	0.0765	0.0272	0.0916	0.0036
6	rs9451308	90699259	0.89	0.616467558766813	0.77	1.00421642385407	0.30507117211789	0.501448813953978	0.0162	0.0229	0.0207	0.0042	0.1594	0.006	0.0054	0.057	0.0046	0.0805	0.1463	0.0354	0.0062	0.1014	0.0238	0.0046	0.0047	0.005	0.003	0.0251	0.0289	0.0342	0.0765	0.0271	0.0915	0.0037
6	rs3857494	90701109	0.88	0.670214810425093	0.77	1.00421642385407	0.410958067252533	0.626031505273538	0.0164	0.0224	0.0213	0.004	0.1584	0.0056	0.0049	0.06	0.0044	0.0773	0.146	0.0354	0.006	0.0986	0.023	0.0045	0.0045	0.0047	0.0027	0.0264	0.0295	0.0361	0.0776	0.0273	0.0937	0.0037
6	rs79786487	90706942	0.87	0.726891327677376	0.77	1.00421642385407	0.439263572925608	0.629363737668811	0.0164	0.0223	0.0213	0.004	0.1585	0.0056	0.0049	0.0601	0.0044	0.0771	0.146	0.0354	0.006	0.0985	0.0229	0.0045	0.0045	0.0046	0.0027	0.0264	0.0295	0.0363	0.0776	0.0275	0.0936	0.0036
6	rs72923958	90707633	0.87	0.726891327677376	0.76	1.08372498247965	0.443239022909887	0.623860547113899	0.0164	0.0223	0.0213	0.004	0.1585	0.0056	0.005	0.0598	0.0044	0.0772	0.146	0.0355	0.006	0.0984	0.0229	0.0045	0.0045	0.0046	0.0027	0.0265	0.0295	0.0363	0.0776	0.0275	0.0937	0.0037
6	rs74687817	90710423	0.87	0.726891327677376	0.76	1.08372498247965	0.458349160833124	0.625162909660459	0.0164	0.0223	0.0212	0.004	0.1585	0.0055	0.005	0.0598	0.0043	0.0772	0.1461	0.0355	0.006	0.0984	0.0229	0.0045	0.0045	0.0046	0.0027	0.0265	0.0295	0.0363	0.0776	0.0275	0.0937	0.0036
6	rs116976324	90715093	0.87	0.726891327677376	0.76	1.08372498247965	0.478325416221122	0.629798681891844	0.0164	0.0223	0.0212	0.0041	0.1586	0.0055	0.005	0.0598	0.0043	0.0772	0.1461	0.0355	0.006	0.098	0.0228	0.0046	0.0045	0.0046	0.0027	0.0267	0.0296	0.0365	0.0774	0.0274	0.0936	0.0036
6	rs16882347	90715964	0.87	0.726891327677376	0.76	1.08372498247965	0.476721919957177	0.636331255207247	0.0165	0.0223	0.0212	0.0041	0.1587	0.0055	0.005	0.0598	0.0043	0.0771	0.1462	0.0355	0.006	0.0979	0.0228	0.0046	0.0046	0.0045	0.0027	0.0267	0.0296	0.0365	0.0773	0.0275	0.0936	0.0036
6	rs4053615	90720506	0.87	0.726891327677376	0.76	1.08372498247965	0.457442794734895	0.64812926674618	0.0165	0.0223	0.0212	0.0041	0.1587	0.0056	0.005	0.0599	0.0043	0.077	0.1461	0.0355	0.006	0.0976	0.0229	0.0046	0.0046	0.0045	0.0027	0.0268	0.0296	0.0367	0.0772	0.0275	0.0936	0.0036
6	rs10944473	90725545	0.87	0.726891327677376	0.76	1.08372498247965	0.481354486477396	0.679242130298441	0.0173	0.0223	0.0212	0.0042	0.1584	0.0056	0.005	0.0595	0.0043	0.0773	0.1457	0.0355	0.006	0.097	0.0228	0.0047	0.0046	0.0044	0.0027	0.0269	0.0299	0.0367	0.0774	0.0276	0.0936	0.0036
6	rs62408192	90731198	0.87	0.726891327677376	0.76	1.08372498247965	0.518229203387966	0.678504512300848	0.0174	0.0222	0.0211	0.0042	0.1583	0.0056	0.005	0.0595	0.0043	0.0773	0.1456	0.0354	0.006	0.0968	0.0228	0.0047	0.0046	0.0044	0.0027	0.0269	0.0299	0.0367	0.0774	0.0276	0.0938	0.0036
6	rs12663434	90734082	0.87	0.726891327677376	0.76	1.08372498247965	0.541043097316185	0.679242130298441	0.0173	0.0222	0.0211	0.0042	0.1583	0.0056	0.005	0.0596	0.0042	0.0773	0.1456	0.0354	0.006	0.0967	0.0228	0.0047	0.0046	0.0043	0.0027	0.027	0.0299	0.0368	0.0774	0.0277	0.0939	0.0036
6	rs16882364	90735491	0.87	0.726891327677376	0.76	1.08372498247965	0.5795082642929	0.690772419754148	0.0173	0.0222	0.0211	0.0042	0.1582	0.0056	0.005	0.0597	0.0042	0.0773	0.1454	0.0353	0.006	0.0967	0.0229	0.0047	0.0046	0.0044	0.0027	0.027	0.03	0.0367	0.0774	0.0277	0.0938	0.0036
6	rs116899739	90737916	0.87	0.726891327677376	0.76	1.08372498247965	0.607469342413946	0.787881024982511	0.0177	0.0218	0.0205	0.0042	0.1574	0.0058	0.0048	0.06	0.004	0.0768	0.1444	0.0349	0.0058	0.0953	0.0235	0.0047	0.0045	0.0044	0.0028	0.0278	0.0303	0.0385	0.0781	0.028	0.0943	0.0035
6	rs6931936	90738735	0.85	0.849213100564478	0.76	1.08372498247965	0.857155022774765	0.973448526598876	0.0182	0.0212	0.0198	0.0043	0.1549	0.006	0.0046	0.0605	0.0036	0.0761	0.1431	0.0344	0.0056	0.0939	0.0245	0.0046	0.0044	0.0045	0.0028	0.0285	0.0308	0.0407	0.0791	0.0285	0.0953	0.0034
6	rs10455513	90738792	0.85	0.849213100564478	0.77	1.00421642385407	0.889197248334001	0.98556133627698	0.0181	0.0215	0.0199	0.0044	0.155	0.006	0.0046	0.0605	0.0036	0.0758	0.1432	0.0343	0.0055	0.0937	0.0244	0.0046	0.0045	0.0044	0.0028	0.0285	0.0309	0.0409	0.0793	0.0286	0.0952	0.0034
6	rs3857499	90739209	0.84	0.914942008907111	0.8	0.78786632127418	0.916179774506793	1.02383999740364	0.0177	0.0208	0.0202	0.0043	0.1548	0.0057	0.0043	0.0613	0.0033	0.076	0.145	0.0343	0.005	0.0925	0.0244	0.0044	0.0044	0.0043	0.0026	0.029	0.0312	0.0414	0.0798	0.0283	0.0954	0.0031
6	rs73752872	90759133	0.84	0.914942008907111	0.8	0.78786632127418	1.17146180508251	0.84068857903978	0.0173	0.0195	0.0206	0.0036	0.1567	0.0049	0.0035	0.062	0.0026	0.0764	0.1503	0.0327	0.004	0.0927	0.0237	0.0039	0.0038	0.004	0.0023	0.0296	0.0309	0.0433	0.08	0.0273	0.0953	0.0025
6	rs13198989	90770476	0.84	0.914942008907111	0.8	0.78786632127418	1.0366442369673	0.848113743322637	0.0173	0.0195	0.0206	0.0036	0.1568	0.0049	0.0035	0.062	0.0026	0.0764	0.1504	0.0327	0.004	0.0926	0.0237	0.0039	0.0038	0.004	0.0023	0.0296	0.0309	0.0434	0.08	0.0273	0.0953	0.0025
6	rs4053606	90772650	0.84	0.914942008907111	0.81	0.722979171095748	1.02032362593821	0.848423419008329	0.0173	0.0195	0.0206	0.0036	0.1568	0.0049	0.0035	0.062	0.0026	0.0764	0.1505	0.0327	0.004	0.0926	0.0237	0.0039	0.0038	0.004	0.0023	0.0296	0.0309	0.0434	0.08	0.0273	0.0953	0.0025
6	rs7762633	90776064	0.84	0.914942008907111	0.81	0.722979171095748	0.979474093388496	0.85183139615615	0.0173	0.0195	0.0206	0.0036	0.1569	0.0049	0.0035	0.062	0.0026	0.0765	0.1506	0.0326	0.0039	0.0926	0.0236	0.0038	0.0038	0.004	0.0023	0.0297	0.0309	0.0434	0.0801	0.0272	0.0953	0.0025
6	rs72924002	90776949	0.84	0.914942008907111	0.82	0.661616834019215	1.01505071328583	0.846256181764532	0.0172	0.0195	0.0206	0.0036	0.1569	0.0049	0.0035	0.062	0.0026	0.0765	0.1506	0.0326	0.0039	0.0926	0.0236	0.0038	0.0038	0.004	0.0023	0.0296	0.0309	0.0434	0.0801	0.0272	0.0953	0.0025
6	rs117670960	90777887	0.84	0.914942008907111	0.82	0.661616834019215	1.04362095250992	0.838525466762543	0.0172	0.0195	0.0206	0.0036	0.1569	0.0049	0.0035	0.062	0.0026	0.0765	0.1506	0.0326	0.0039	0.0926	0.0236	0.0038	0.0038	0.004	0.0023	0.0296	0.0309	0.0434	0.0801	0.0272	0.0952	0.0025
6	rs112516778	90782278	0.84	0.914942008907111	0.81	0.722979171095748	1.09511948972282	0.833894142453842	0.0171	0.0194	0.0206	0.0036	0.157	0.0049	0.0035	0.062	0.0026	0.0766	0.1507	0.0326	0.0039	0.0926	0.0236	0.0039	0.0038	0.004	0.0023	0.0296	0.0309	0.0434	0.08	0.0272	0.0952	0.0025
6	rs207252	90789029	0.84	0.914942008907111	0.81	0.722979171095748	1.09770261404891	0.817266013719194	0.017	0.0194	0.0205	0.0037	0.1573	0.005	0.0035	0.062	0.0026	0.0768	0.1506	0.0327	0.0038	0.0927	0.0235	0.0039	0.0038	0.0039	0.0023	0.0295	0.0308	0.0436	0.08	0.0271	0.0952	0.0025
6	rs13200910	90793476	0.84	0.914942008907111	0.81	0.722979171095748	1.11396919041275	0.81235272186873	0.017	0.0194	0.0205	0.0037	0.1573	0.005	0.0035	0.062	0.0026	0.077	0.1506	0.0327	0.0038	0.0926	0.0235	0.0039	0.0038	0.0039	0.0022	0.0296	0.0308	0.0436	0.0801	0.0271	0.095	0.0025
6	rs9342222	90803660	0.84	0.914942008907111	0.81	0.722979171095748	1.03064203350577	0.805147696282548	0.0169	0.0194	0.0204	0.0038	0.1576	0.0051	0.0036	0.0622	0.0026	0.0774	0.1501	0.0328	0.0037	0.0924	0.0235	0.004	0.004	0.0038	0.0022	0.0296	0.0306	0.0438	0.0799	0.027	0.0947	0.0024
6	rs6904699	90803872	0.84	0.914942008907111	0.81	0.722979171095748	0.975137934703115	0.811585585120243	0.0168	0.0194	0.0203	0.0038	0.1577	0.0051	0.0036	0.0622	0.0026	0.0775	0.1501	0.0328	0.0037	0.0924	0.0235	0.004	0.004	0.0038	0.0022	0.0296	0.0306	0.044	0.0799	0.027	0.0947	0.0024
6	rs4707600	90805832	0.85	0.849213100564478	0.81	0.722979171095748	0.999985300467258	0.867513174055161	0.0167	0.0193	0.0201	0.0038	0.1576	0.0051	0.0035	0.0623	0.0025	0.0776	0.1502	0.033	0.0036	0.0928	0.0235	0.0039	0.0039	0.0037	0.0021	0.0296	0.0305	0.0444	0.0798	0.027	0.0946	0.0024
6	rs207256	90811859	0.85	0.849213100564478	0.81	0.722979171095748	0.917670288120828	0.9836468517121	0.0155	0.0178	0.0205	0.0041	0.1569	0.0047	0.0037	0.0632	0.0016	0.0791	0.1551	0.0331	0.0024	0.0936	0.0232	0.0041	0.0042	0.0028	0.0015	0.0296	0.0291	0.0483	0.0779	0.0273	0.0928	0.0018
6	rs6454802	90814199	0.84	0.914942008907111	0.81	0.722979171095748	0.936052711755194	0.983168343592455	0.0151	0.0175	0.0204	0.0041	0.1576	0.0045	0.0036	0.0633	0.0013	0.0798	0.1565	0.033	0.002	0.0944	0.0227	0.0041	0.0042	0.0026	0.0012	0.0294	0.0286	0.0492	0.0776	0.0272	0.0926	0.0015
6	rs207257	90814434	0.84	0.914942008907111	0.81	0.722979171095748	0.941488137215699	0.980617065168563	0.0151	0.0175	0.0204	0.0041	0.1576	0.0045	0.0036	0.0633	0.0013	0.0798	0.1566	0.033	0.0019	0.0944	0.0227	0.0041	0.0042	0.0026	0.0012	0.0293	0.0286	0.0492	0.0775	0.0272	0.0926	0.0015
6	rs79551672	90816519	0.84	0.914942008907111	0.81	0.722979171095748	0.941739318227355	0.978067077553752	0.0151	0.0175	0.0204	0.0041	0.1577	0.0045	0.0036	0.0633	0.0013	0.0798	0.1566	0.033	0.0019	0.0944	0.0227	0.0041	0.0042	0.0026	0.0012	0.0293	0.0286	0.0492	0.0775	0.0272	0.0926	0.0015
6	rs7742553	90833920	0.84	0.914942008907111	0.81	0.722979171095748	0.944168833532688	0.995304435135065	0.015	0.0175	0.0204	0.0041	0.1577	0.0045	0.0036	0.0633	0.0013	0.0798	0.1566	0.033	0.0019	0.0944	0.0227	0.0041	0.0042	0.0026	0.0012	0.0293	0.0286	0.0492	0.0775	0.0272	0.0926	0.0015
6	rs113196425	90839916	0.84	0.914942008907111	0.81	0.722979171095748	0.940818457064567	0.993705935034466	0.015	0.0175	0.0204	0.0041	0.1577	0.0045	0.0036	0.0634	0.0013	0.0799	0.1567	0.0329	0.0019	0.0945	0.0227	0.0041	0.0042	0.0026	0.0012	0.0293	0.0286	0.0492	0.0774	0.0272	0.0927	0.0015
6	rs117570580	90847879	0.84	0.914942008907111	0.81	0.722979171095748	0.928465095855532	0.984923094435062	0.0149	0.0174	0.0203	0.0041	0.1579	0.0044	0.0036	0.0634	0.0012	0.08	0.1568	0.0329	0.0019	0.0946	0.0227	0.0041	0.0042	0.0025	0.0012	0.0292	0.0285	0.0494	0.0773	0.0272	0.0927	0.0015
6	rs79005509	90850730	0.84	0.914942008907111	0.81	0.722979171095748	0.928465095855532	0.985242205321733	0.0149	0.0173	0.0203	0.0041	0.158	0.0044	0.0036	0.0634	0.0012	0.0801	0.1569	0.0329	0.0019	0.0946	0.0226	0.0041	0.0042	0.0025	0.0012	0.0292	0.0284	0.0494	0.0772	0.0272	0.0928	0.0014
6	rs2208039	90859267	0.84	0.914942008907111	0.81	0.722979171095748	0.92414085877963	1.01709296170486	0.0148	0.0172	0.0203	0.0041	0.1581	0.0043	0.0036	0.0636	0.0012	0.0802	0.1572	0.0329	0.0018	0.0947	0.0227	0.0041	0.0042	0.0025	0.0011	0.0292	0.0283	0.0495	0.0771	0.0273	0.0928	0.0014
6	rs78048524	90859345	0.84	0.914942008907111	0.81	0.722979171095748	0.924390105393912	1.01821687517053	0.0148	0.0172	0.0203	0.0041	0.1581	0.0043	0.0036	0.0636	0.0012	0.0802	0.1572	0.0329	0.0018	0.0947	0.0227	0.0041	0.0042	0.0025	0.0011	0.0292	0.0283	0.0495	0.0771	0.0273	0.0928	0.0014
6	rs78327885	90872739	0.84	0.914942008907111	0.81	0.722979171095748	0.950464084348963	1.06061346561708	0.0147	0.0171	0.0202	0.004	0.1582	0.0042	0.0036	0.0638	0.0011	0.0805	0.1576	0.0329	0.0018	0.0947	0.0227	0.0041	0.0042	0.0024	0.0011	0.0291	0.0282	0.0498	0.0768	0.0274	0.0927	0.0013
6	rs78331026	90881190	0.84	0.914942008907111	0.81	0.722979171095748	0.955175821918094	1.06045164555894	0.0146	0.017	0.0202	0.004	0.1582	0.0042	0.0036	0.0639	0.001	0.0806	0.1578	0.0329	0.0017	0.0947	0.0227	0.0041	0.0043	0.0024	0.001	0.029	0.0282	0.0499	0.0767	0.0274	0.0926	0.0013
6	rs2474881	90885590	0.84	0.914942008907111	0.81	0.722979171095748	0.947943905308351	1.09665089363494	0.0145	0.017	0.0202	0.004	0.1583	0.0042	0.0036	0.0639	0.001	0.0807	0.158	0.0329	0.0017	0.0947	0.0227	0.0041	0.0043	0.0024	0.001	0.029	0.0281	0.05	0.0766	0.0274	0.0926	0.0013
6	rs72925969	90892056	0.84	0.914942008907111	0.81	0.722979171095748	0.94006530320002	1.08445104204464	0.0145	0.0169	0.0202	0.004	0.1583	0.0042	0.0036	0.064	0.001	0.0809	0.1582	0.0329	0.0017	0.0948	0.0226	0.0041	0.0043	0.0024	0.001	0.029	0.0281	0.05	0.0765	0.0275	0.0924	0.0012
6	rs13210253	90907989	0.84	0.914942008907111	0.81	0.722979171095748	0.922147894544156	1.11785669505447	0.0144	0.0169	0.0201	0.004	0.1583	0.0041	0.0036	0.064	9e-04	0.081	0.1584	0.033	0.0016	0.0948	0.0226	0.0041	0.0043	0.0024	0.001	0.0289	0.0281	0.0501	0.0765	0.0275	0.0924	0.0012
6	rs45483891	90916262	0.84	0.914942008907111	0.81	0.722979171095748	0.925470497666086	1.1690495699919	0.0144	0.0169	0.0202	0.004	0.1583	0.0041	0.0036	0.064	9e-04	0.081	0.1585	0.033	0.0016	0.0948	0.0226	0.0041	0.0043	0.0024	0.001	0.0289	0.028	0.0501	0.0765	0.0275	0.0923	0.0012
6	rs370409	90921740	0.84	0.914942008907111	0.81	0.722979171095748	0.924639380016459	1.20522647230644	0.0144	0.0168	0.0202	0.004	0.1582	0.0041	0.0036	0.064	9e-04	0.0811	0.1585	0.033	0.0016	0.0949	0.0226	0.0041	0.0043	0.0024	0.001	0.0289	0.028	0.0502	0.0765	0.0275	0.0923	0.0012
6	rs10806425	90926612	0.84	0.914942008907111	0.81	0.722979171095748	0.927799281496028	1.22712541974885	0.0144	0.0168	0.0202	0.004	0.1582	0.0041	0.0037	0.0641	9e-04	0.0811	0.1586	0.033	0.0016	0.0949	0.0226	0.0041	0.0043	0.0024	0.001	0.0289	0.028	0.0502	0.0764	0.0276	0.0923	0.0012
6	rs77879952	90931580	0.84	0.914942008907111	0.81	0.722979171095748	0.95871594216049	1.27062663444196	0.0144	0.0168	0.0202	0.004	0.1581	0.0041	0.0036	0.0641	0.001	0.0811	0.1584	0.033	0.0017	0.0948	0.0226	0.0041	0.0043	0.0025	0.001	0.0289	0.028	0.0505	0.0764	0.0277	0.0922	0.0013
6	rs206913	90936894	0.84	0.914942008907111	0.8	0.78786632127418	0.982113657075298	1.31489065988587	0.0144	0.0168	0.0202	0.004	0.1581	0.0041	0.0037	0.064	0.001	0.081	0.1583	0.033	0.0017	0.0947	0.0226	0.0042	0.0043	0.0025	0.001	0.0289	0.028	0.0507	0.0763	0.0277	0.0921	0.0013
6	rs112194121	90948142	0.84	0.914942008907111	0.8	0.78786632127418	1.02968646535163	1.35670371974241	0.0143	0.0168	0.02	0.004	0.1579	0.0041	0.0036	0.0642	0.001	0.081	0.1584	0.0328	0.0017	0.0946	0.0224	0.0041	0.0043	0.0026	0.001	0.029	0.0279	0.051	0.0764	0.0279	0.0922	0.0013
6	rs78030488	90949066	0.84	0.914942008907111	0.8	0.78786632127418	1.03429386829595	1.3582252434021	0.0143	0.0168	0.02	0.004	0.1579	0.0041	0.0036	0.0642	0.001	0.081	0.1584	0.0328	0.0017	0.0946	0.0224	0.0041	0.0043	0.0026	0.001	0.029	0.0279	0.051	0.0764	0.0279	0.0922	0.0013
6	rs62408223	90949196	0.84	0.914942008907111	0.8	0.78786632127418	1.03307600886475	1.36736034604005	0.0143	0.0168	0.02	0.004	0.1579	0.0041	0.0036	0.0642	0.001	0.081	0.1584	0.0328	0.0017	0.0946	0.0224	0.0041	0.0043	0.0026	0.001	0.029	0.0279	0.051	0.0764	0.0279	0.0922	0.0013
6	rs3757247	90957463	0.84	0.914942008907111	0.8	0.78786632127418	1.06255225860325	1.3946564873592	0.0143	0.0168	0.02	0.004	0.1578	0.0041	0.0036	0.0642	0.001	0.081	0.1583	0.0328	0.0018	0.0945	0.0224	0.0041	0.0043	0.0026	0.001	0.029	0.0279	0.0513	0.0765	0.0279	0.0922	0.0013
6	rs11755527	90958231	0.84	0.914942008907111	0.8	0.78786632127418	1.05306946616454	1.38684849403441	0.0143	0.0168	0.02	0.004	0.1578	0.0041	0.0036	0.0642	0.001	0.081	0.1583	0.0328	0.0018	0.0945	0.0224	0.0041	0.0043	0.0026	0.001	0.029	0.0279	0.0513	0.0765	0.0279	0.0922	0.0013
6	rs1847472	90973159	0.84	0.914942008907111	0.8	0.78786632127418	1.11280413949346	1.41199549758983	0.014	0.0168	0.02	0.004	0.1577	0.0041	0.0036	0.0641	9e-04	0.0809	0.1584	0.0328	0.0017	0.0945	0.0224	0.0042	0.0043	0.0026	0.001	0.0291	0.028	0.0515	0.0764	0.0279	0.0924	0.0013
6	rs72928038	90976768	0.84	0.914942008907111	0.8	0.78786632127418	1.11612132455517	1.40349158833345	0.014	0.0168	0.02	0.004	0.1577	0.0041	0.0036	0.0641	9e-04	0.081	0.1584	0.0328	0.0017	0.0945	0.0224	0.0042	0.0043	0.0026	0.001	0.0291	0.028	0.0516	0.0764	0.0279	0.0924	0.0013
6	rs654537	90990050	0.84	0.914942008907111	0.8	0.78786632127418	1.15096010250038	1.41676135548393	0.014	0.0167	0.0199	0.004	0.1576	0.0041	0.0036	0.0641	0.001	0.081	0.1584	0.0328	0.0018	0.0943	0.0224	0.0042	0.0043	0.0026	0.001	0.0291	0.028	0.0518	0.0763	0.0279	0.0925	0.0013
6	rs12212193	90996769	0.84	0.914942008907111	0.8	0.78786632127418	1.1410793931655	1.25326128452115	0.014	0.0167	0.0199	0.004	0.158	0.0041	0.0036	0.0639	0.001	0.0811	0.1587	0.0314	0.0018	0.0943	0.0225	0.0042	0.0043	0.0026	0.001	0.0291	0.0281	0.0519	0.0764	0.0279	0.0928	0.0013
6	rs62408239	90998979	0.84	0.914942008907111	0.8	0.78786632127418	1.13972229135839	1.2146743137313	0.014	0.0167	0.0199	0.004	0.158	0.0041	0.0036	0.064	0.001	0.0811	0.1587	0.0314	0.0018	0.0942	0.0225	0.0042	0.0043	0.0026	0.001	0.0291	0.028	0.0519	0.0765	0.0278	0.0928	0.0013
6	rs112582571	91009738	0.84	0.914942008907111	0.8	0.78786632127418	1.13655819885144	1.25492922966103	0.0139	0.0166	0.02	0.004	0.158	0.0041	0.0036	0.0642	0.001	0.0811	0.1589	0.0313	0.0018	0.094	0.0225	0.0042	0.0043	0.0027	0.001	0.0292	0.0279	0.052	0.0765	0.0271	0.093	0.0013
6	rs11757715	91012673	0.84	0.914942008907111	0.8	0.78786632127418	1.16287937529402	1.28049640634879	0.0139	0.0165	0.02	0.004	0.158	0.0041	0.0036	0.0642	0.001	0.0811	0.1591	0.0313	0.0018	0.0938	0.0226	0.0042	0.0043	0.0028	0.001	0.0292	0.0278	0.0521	0.0764	0.0272	0.0931	0.0014
6	rs77127669	91020564	0.84	0.914942008907111	0.8	0.78786632127418	1.3667560042767	1.3666833223423	0.0136	0.0161	0.0203	0.0039	0.1578	0.0041	0.0035	0.0649	0.0013	0.0809	0.1601	0.031	0.002	0.0919	0.023	0.0042	0.0043	0.0031	0.0011	0.0297	0.027	0.0527	0.0759	0.0274	0.0931	0.0016
6	rs78022902	91021660	0.83	0.983767787599247	0.8	0.78786632127418	1.39323540285987	1.39992246278545	0.0136	0.0161	0.0203	0.0039	0.1579	0.0041	0.0035	0.065	0.0014	0.0808	0.1603	0.0309	0.0021	0.0915	0.0231	0.0042	0.0044	0.0032	0.0011	0.0298	0.0269	0.0527	0.0758	0.0274	0.0931	0.0016
6	rs285647	91025538	0.83	0.983767787599247	0.8	0.78786632127418	1.45062536002199	1.3592397505632	0.0132	0.0163	0.021	0.0039	0.1575	0.004	0.0035	0.0646	0.0017	0.0811	0.1609	0.0304	0.0023	0.0915	0.0235	0.0041	0.0045	0.0038	0.0012	0.0292	0.0263	0.0528	0.0752	0.0274	0.0927	0.0019
6	rs10806429	91026426	0.83	0.983767787599247	0.8	0.78786632127418	1.45538854954435	1.40672208168341	0.0131	0.0163	0.021	0.0039	0.1576	0.004	0.0035	0.0646	0.0018	0.0813	0.1609	0.0305	0.0023	0.0915	0.0237	0.0041	0.0045	0.0038	0.0012	0.0292	0.0262	0.0529	0.0751	0.0275	0.0925	0.0019
6	rs62408245	91029052	0.82	1.05572611347058	0.8	0.78786632127418	1.40360588865795	1.45720489300202	0.013	0.0162	0.0209	0.004	0.1568	0.004	0.0036	0.0651	0.0019	0.0816	0.1606	0.0307	0.0023	0.0917	0.0239	0.0043	0.0046	0.004	0.0013	0.0289	0.0261	0.0528	0.0748	0.0275	0.092	0.002
6	rs10498966	91032094	0.82	1.05572611347058	0.8	0.78786632127418	1.41724824661285	1.43226844022645	0.0129	0.0161	0.021	0.0041	0.1566	0.004	0.0036	0.0652	0.0019	0.0817	0.1605	0.0309	0.0024	0.0916	0.0241	0.0043	0.0046	0.004	0.0013	0.0288	0.026	0.0529	0.0748	0.0275	0.0918	0.0021
6	rs75302607	91033489	0.82	1.05572611347058	0.8	0.78786632127418	1.41773989200997	1.43448597724308	0.0129	0.0161	0.021	0.0041	0.1565	0.004	0.0036	0.0651	0.0019	0.0817	0.1605	0.0309	0.0024	0.0916	0.0242	0.0043	0.0046	0.004	0.0013	0.0288	0.026	0.0529	0.0748	0.0275	0.0918	0.0021
6	rs10944483	91040902	0.82	1.05572611347058	0.8	0.78786632127418	1.46244463960787	1.60440355113094	0.0128	0.016	0.0209	0.0041	0.1558	0.004	0.0037	0.0652	0.0021	0.0821	0.1601	0.0311	0.0024	0.0914	0.0249	0.0043	0.0046	0.0041	0.0014	0.0285	0.0259	0.0531	0.0748	0.0276	0.0913	0.0023
6	rs16882702	91041038	0.82	1.05572611347058	0.8	0.78786632127418	1.46533031516232	1.58133478199316	0.0128	0.016	0.0209	0.0041	0.1558	0.004	0.0037	0.0652	0.0021	0.0821	0.1601	0.0311	0.0024	0.0914	0.0249	0.0043	0.0046	0.0041	0.0014	0.0285	0.0259	0.0532	0.0748	0.0276	0.0912	0.0024
6	rs77534747	91047662	0.81	1.13085046114427	0.8	0.78786632127418	1.42059268302196	1.63640208824419	0.0129	0.0159	0.021	0.0042	0.1553	0.004	0.0036	0.0657	0.0022	0.0822	0.1592	0.0312	0.0026	0.0917	0.025	0.0043	0.0047	0.0042	0.0015	0.0284	0.026	0.0533	0.0747	0.0278	0.0906	0.0025
6	rs11754731	91050525	0.81	1.13085046114427	0.8	0.78786632127418	1.40076583343627	1.6807299970835	0.0129	0.0159	0.021	0.0042	0.1552	0.004	0.0036	0.0659	0.0023	0.0822	0.1588	0.0313	0.0027	0.0916	0.0251	0.0043	0.0047	0.0043	0.0016	0.0284	0.026	0.0532	0.0747	0.0278	0.0902	0.0026
6	rs285621	91050550	0.81	1.13085046114427	0.8	0.78786632127418	1.40507572288511	1.69823043704985	0.0129	0.0159	0.021	0.0042	0.1552	0.004	0.0036	0.0659	0.0023	0.0822	0.1588	0.0313	0.0027	0.0916	0.0251	0.0043	0.0047	0.0044	0.0016	0.0285	0.026	0.0532	0.0746	0.0278	0.0902	0.0026
6	rs9294459	91054154	0.81	1.13085046114427	0.8	0.78786632127418	1.42995291537365	1.6370987745945	0.013	0.0159	0.021	0.0042	0.155	0.004	0.0036	0.0659	0.0024	0.0822	0.1586	0.0312	0.0028	0.0916	0.0251	0.0043	0.0047	0.0044	0.0016	0.0284	0.026	0.0535	0.0747	0.0279	0.0897	0.0028
6	rs16882747	91054471	0.81	1.13085046114427	0.8	0.78786632127418	1.42955834115616	1.62126033530904	0.013	0.0159	0.021	0.0042	0.1549	0.0041	0.0036	0.0659	0.0024	0.0822	0.1586	0.0312	0.0028	0.0916	0.0251	0.0043	0.0047	0.0044	0.0016	0.0284	0.026	0.0535	0.0747	0.0279	0.0897	0.0028
6	rs79415730	91056856	0.81	1.13085046114427	0.8	0.78786632127418	1.44695766540048	1.60926665874733	0.013	0.0159	0.021	0.0043	0.1547	0.0041	0.0037	0.066	0.0024	0.0821	0.1586	0.0312	0.0028	0.0916	0.0252	0.0044	0.0048	0.0044	0.0016	0.0284	0.0259	0.0536	0.0747	0.0279	0.0897	0.0028
6	rs72929807	91058157	0.81	1.13085046114427	0.81	0.722979171095748	1.45936226654452	1.63622792368804	0.013	0.0159	0.021	0.0043	0.1546	0.0041	0.0037	0.066	0.0024	0.082	0.1586	0.0312	0.0028	0.0915	0.0252	0.0044	0.0048	0.0044	0.0016	0.0284	0.0259	0.0536	0.0747	0.028	0.0896	0.0028
6	rs6918426	91063806	0.81	1.13085046114427	0.81	0.722979171095748	1.62916479831213	1.85992131514654	0.0131	0.0159	0.021	0.0045	0.1525	0.0041	0.0039	0.0667	0.0027	0.081	0.1578	0.0314	0.0033	0.0909	0.0259	0.0045	0.005	0.0048	0.0018	0.0283	0.0257	0.0544	0.0747	0.0286	0.089	0.003
6	rs75443292	91069597	0.81	1.13085046114427	0.81	0.722979171095748	1.64014207159168	1.92967053962382	0.0131	0.016	0.0211	0.0045	0.1523	0.0041	0.0039	0.0669	0.0027	0.0809	0.1574	0.0315	0.0034	0.0906	0.0261	0.0045	0.0051	0.0048	0.0018	0.0283	0.0258	0.0544	0.0747	0.0286	0.0889	0.003
6	rs72929818	91069767	0.81	1.13085046114427	0.81	0.722979171095748	1.64242365880923	1.93627245133983	0.0131	0.016	0.0211	0.0045	0.1523	0.0041	0.0039	0.0669	0.0027	0.0808	0.1574	0.0315	0.0034	0.0906	0.0261	0.0045	0.0051	0.0048	0.0018	0.0283	0.0258	0.0544	0.0746	0.0286	0.0889	0.003
6	rs7764422	91074056	0.81	1.13085046114427	0.81	0.722979171095748	1.63392529751538	1.88336796114774	0.0131	0.0159	0.0211	0.0045	0.1524	0.0041	0.004	0.067	0.0027	0.0809	0.1574	0.0315	0.0034	0.0906	0.0261	0.0044	0.0051	0.0048	0.0019	0.0283	0.0258	0.0544	0.0747	0.0286	0.0888	0.003
6	rs13202876	91079060	0.81	1.13085046114427	0.81	0.722979171095748	1.61192379782797	1.86222860875484	0.0131	0.0159	0.0211	0.0045	0.1525	0.0041	0.004	0.067	0.0027	0.0809	0.1573	0.0316	0.0034	0.0905	0.0261	0.0044	0.0051	0.0048	0.0019	0.0283	0.0258	0.0544	0.0747	0.0285	0.0887	0.003
6	rs16882779	91080571	0.81	1.13085046114427	0.81	0.722979171095748	1.5964938394936	1.86151862909597	0.0132	0.0159	0.0211	0.0045	0.1524	0.0041	0.004	0.067	0.0027	0.081	0.1573	0.0316	0.0034	0.0906	0.0262	0.0044	0.0051	0.0049	0.0019	0.0283	0.0258	0.0543	0.0748	0.0285	0.0886	0.003
6	rs11757496	91082710	0.8	1.20917223849118	0.81	0.722979171095748	1.57447055112456	1.81934453686133	0.0132	0.0159	0.0211	0.0045	0.1524	0.0041	0.004	0.0669	0.0027	0.0812	0.1573	0.0316	0.0035	0.0905	0.0262	0.0043	0.0051	0.0049	0.0019	0.0283	0.0258	0.0543	0.0748	0.0284	0.0886	0.003
6	rs9353717	91083332	0.8	1.20917223849118	0.81	0.722979171095748	1.56324543393302	1.7974266096187	0.0132	0.0159	0.0211	0.0044	0.1525	0.0041	0.004	0.067	0.0028	0.0813	0.1573	0.0316	0.0035	0.0904	0.0262	0.0043	0.0051	0.0049	0.002	0.0283	0.0259	0.0542	0.0747	0.0283	0.0885	0.0031
6	rs75456206	91088071	0.8	1.20917223849118	0.81	0.722979171095748	1.55601552442743	1.80873431491813	0.0133	0.0159	0.0211	0.0046	0.1523	0.0041	0.0041	0.067	0.0028	0.0813	0.1567	0.0316	0.0035	0.0903	0.0262	0.0043	0.0052	0.005	0.002	0.0282	0.0259	0.0545	0.0747	0.0283	0.0883	0.0031
6	rs790590	91090005	0.8	1.20917223849118	0.81	0.722979171095748	1.54453376409218	1.80608315505971	0.0133	0.0159	0.0211	0.0046	0.1522	0.004	0.0041	0.0669	0.0028	0.0814	0.1565	0.0316	0.0036	0.0903	0.0262	0.0043	0.0053	0.005	0.0021	0.0282	0.0259	0.0546	0.0747	0.0283	0.0883	0.0031
6	rs790584	91092352	0.8	1.20917223849118	0.81	0.722979171095748	1.45747425351322	1.79866289154203	0.0138	0.0157	0.0204	0.005	0.1526	0.0042	0.0044	0.0674	0.003	0.0817	0.1534	0.0322	0.0038	0.0893	0.0257	0.0043	0.0055	0.0053	0.0022	0.0287	0.026	0.0555	0.0756	0.028	0.0871	0.0032
6	rs1868834	91092690	0.81	1.13085046114427	0.81	0.722979171095748	1.44388737050589	1.81492252777099	0.0139	0.015	0.0202	0.0052	0.1523	0.0042	0.0045	0.0686	0.0029	0.0818	0.1523	0.0322	0.004	0.0899	0.0256	0.0043	0.0057	0.0053	0.0022	0.0283	0.0261	0.0557	0.0758	0.0281	0.0867	0.0032
6	rs75842978	91093536	0.83	0.983767787599247	0.81	0.722979171095748	0.930880338981168	1.45532370053702	0.0141	0.014	0.019	0.0054	0.1532	0.0042	0.0046	0.0698	0.0026	0.0825	0.1494	0.0323	0.0037	0.0928	0.0246	0.0044	0.0056	0.0049	0.0022	0.0297	0.0262	0.0539	0.076	0.0267	0.0891	0.0028
6	rs74614130	91093619	0.83	0.983767787599247	0.81	0.722979171095748	0.844877887369473	1.37972578951698	0.0144	0.0141	0.019	0.0054	0.1533	0.0042	0.0046	0.0697	0.0026	0.0837	0.1488	0.0324	0.0038	0.0922	0.0245	0.0044	0.0056	0.0049	0.0023	0.0299	0.0262	0.0537	0.0755	0.0265	0.0895	0.0027
6	rs9353721	91093730	0.83	0.983767787599247	0.81	0.722979171095748	0.788590812943011	1.31892741358103	0.0145	0.014	0.0189	0.0055	0.1535	0.0042	0.0046	0.0698	0.0025	0.0837	0.1488	0.0324	0.0038	0.0924	0.0243	0.0044	0.0057	0.0048	0.0022	0.03	0.0262	0.0535	0.0755	0.0264	0.0896	0.0027
6	rs7771212	91094239	0.84	0.914942008907111	0.8	0.78786632127418	0.685579084432592	1.25826627318198	0.0147	0.014	0.0188	0.0055	0.1536	0.0043	0.0047	0.0703	0.0024	0.0837	0.1482	0.0325	0.0037	0.0932	0.0237	0.0045	0.0057	0.0046	0.0022	0.0302	0.026	0.0531	0.0758	0.0262	0.0897	0.0025
6	rs11965164	91094474	0.84	0.914942008907111	0.8	0.78786632127418	0.639357400105477	1.23377509940746	0.0147	0.014	0.019	0.0055	0.1539	0.0044	0.0047	0.0704	0.0023	0.0837	0.148	0.0326	0.0037	0.0935	0.0235	0.0046	0.0058	0.0045	0.0022	0.0302	0.026	0.0528	0.0758	0.0261	0.0897	0.0024
6	rs9451405	91095653	0.84	0.914942008907111	0.8	0.78786632127418	0.4578656563162	1.09681372887873	0.0148	0.0142	0.0199	0.0057	0.1547	0.0046	0.005	0.0714	0.0019	0.0839	0.1467	0.0326	0.0035	0.0952	0.0223	0.0047	0.0058	0.0038	0.0021	0.0303	0.0259	0.0518	0.0764	0.0254	0.0897	0.0019
6	rs790579	91097016	0.84	0.914942008907111	0.8	0.78786632127418	0.37348481076063	1.15210352825293	0.0149	0.0146	0.0209	0.0056	0.1553	0.0048	0.0051	0.0719	0.0016	0.0836	0.1452	0.0324	0.0033	0.0965	0.0218	0.0047	0.0058	0.0031	0.002	0.0308	0.026	0.051	0.0771	0.0247	0.0903	0.0015
6	rs1742538	91101080	0.83	0.983767787599247	0.8	0.78786632127418	0.363942370937723	1.17795160616151	0.0146	0.0147	0.0217	0.0053	0.1556	0.0053	0.0057	0.0729	0.0012	0.0845	0.143	0.0323	0.0036	0.0976	0.0209	0.0047	0.0057	0.0023	0.002	0.0311	0.026	0.0499	0.0779	0.0238	0.0909	0.0011
6	rs790602	91103706	0.83	0.983767787599247	0.8	0.78786632127418	0.390375023957434	1.25626386271805	0.0146	0.0147	0.0218	0.0053	0.1556	0.0053	0.0057	0.073	0.0012	0.0846	0.1429	0.0323	0.0036	0.0976	0.0208	0.0047	0.0057	0.0023	0.002	0.0312	0.026	0.0499	0.078	0.0238	0.091	0.0011
6	rs790604	91105349	0.83	0.983767787599247	0.8	0.78786632127418	0.391827585338945	1.25092680857377	0.0146	0.0147	0.0218	0.0053	0.1557	0.0053	0.0057	0.0731	0.0012	0.0846	0.1429	0.0322	0.0036	0.0976	0.0208	0.0048	0.0057	0.0023	0.002	0.0312	0.026	0.0499	0.078	0.0238	0.091	0.0011
6	rs9444762	91108519	0.83	0.983767787599247	0.8	0.78786632127418	0.395695661062557	1.27363635741764	0.0146	0.0147	0.0218	0.0053	0.1557	0.0053	0.0057	0.073	0.0012	0.0846	0.1428	0.0322	0.0036	0.0977	0.0208	0.0048	0.0057	0.0023	0.002	0.0312	0.026	0.0499	0.078	0.0237	0.091	0.001
6	rs1221560	91110742	0.83	0.983767787599247	0.8	0.78786632127418	0.394853144909075	1.29591262421319	0.0146	0.0147	0.0218	0.0053	0.1557	0.0053	0.0053	0.073	0.0012	0.0846	0.1428	0.0322	0.0036	0.0977	0.0208	0.0048	0.0057	0.0023	0.002	0.0312	0.026	0.0499	0.0783	0.0237	0.0911	0.001
6	rs747036	91111495	0.83	0.983767787599247	0.8	0.78786632127418	0.395246206474882	1.30312881763126	0.0146	0.0147	0.0218	0.0053	0.1558	0.0053	0.0054	0.073	0.0012	0.0846	0.1428	0.0322	0.0036	0.0978	0.0208	0.0048	0.0057	0.0023	0.002	0.0311	0.026	0.0499	0.0783	0.0237	0.0911	0.001
6	rs72929848	91112979	0.83	0.983767787599247	0.8	0.78786632127418	0.394516391915039	1.30951158976948	0.0146	0.0147	0.0218	0.0053	0.1558	0.0053	0.0054	0.073	0.0012	0.0846	0.1427	0.0322	0.0036	0.0978	0.0208	0.0048	0.0057	0.0023	0.002	0.0311	0.026	0.0499	0.0784	0.0237	0.0911	0.001
6	rs13205111	91116345	0.83	0.983767787599247	0.81	0.722979171095748	0.406844557427526	1.39160032492662	0.0146	0.0147	0.0218	0.0053	0.1559	0.0054	0.0054	0.073	0.0012	0.0847	0.1424	0.0322	0.0036	0.0979	0.0209	0.0048	0.0058	0.0023	0.002	0.0311	0.026	0.0499	0.0784	0.0237	0.0912	0.001
6	rs12524910	91119266	0.83	0.983767787599247	0.81	0.722979171095748	0.412333838882372	1.41250599955031	0.0145	0.0147	0.0218	0.0053	0.156	0.0054	0.0054	0.0731	0.0011	0.0849	0.1423	0.0322	0.0035	0.098	0.0208	0.0048	0.0058	0.0022	0.002	0.031	0.026	0.0498	0.0785	0.0237	0.0913	0.001
6	rs9451413	91122641	0.83	0.983767787599247	0.81	0.722979171095748	0.416301979302141	1.43090407922445	0.0145	0.0147	0.0218	0.0053	0.156	0.0054	0.0054	0.0732	0.0011	0.0851	0.1422	0.0321	0.0035	0.098	0.0207	0.0048	0.0058	0.0022	0.002	0.031	0.026	0.0497	0.0786	0.0236	0.0914	0.001
6	rs9353727	91123042	0.83	0.983767787599247	0.81	0.722979171095748	0.428203088312975	1.44284938165349	0.0145	0.0147	0.0218	0.0052	0.156	0.0054	0.0054	0.0733	0.0011	0.0852	0.1422	0.0321	0.0035	0.0981	0.0206	0.0048	0.0058	0.0022	0.002	0.031	0.026	0.0497	0.0787	0.0236	0.0914	0.001
6	rs13213853	91127635	0.83	0.983767787599247	0.82	0.661616834019215	0.433951245978433	1.42919892536236	0.0146	0.0146	0.0218	0.0052	0.156	0.0054	0.0054	0.0737	0.0011	0.0853	0.1418	0.032	0.0034	0.0981	0.0204	0.0048	0.0059	0.0021	0.0019	0.031	0.026	0.0496	0.0788	0.0236	0.0915	0.001
6	rs1551115	91128679	0.83	0.983767787599247	0.82	0.661616834019215	0.443655387038948	1.44934069817727	0.0146	0.0146	0.0218	0.0052	0.156	0.0054	0.0054	0.0737	0.0011	0.0853	0.1418	0.032	0.0034	0.0981	0.0204	0.0048	0.0059	0.0021	0.0019	0.031	0.0261	0.0497	0.0788	0.0236	0.0915	0.001
6	rs1221543	91143107	0.83	0.983767787599247	0.82	0.661616834019215	0.426392705647671	1.43192733016476	0.0145	0.0146	0.0215	0.0052	0.1559	0.0055	0.0054	0.0735	0.0011	0.0857	0.1415	0.032	0.0034	0.0985	0.0203	0.0048	0.006	0.0021	0.0019	0.0309	0.026	0.0496	0.0787	0.0235	0.092	0.001
6	rs62408253	91154007	0.83	0.983767787599247	0.82	0.661616834019215	0.416705604223256	1.45327193753134	0.0145	0.0146	0.0214	0.0052	0.1559	0.0056	0.0054	0.0734	0.0011	0.0858	0.1414	0.032	0.0034	0.0987	0.0203	0.0048	0.006	0.0021	0.0018	0.0309	0.0259	0.0496	0.0787	0.0235	0.0921	0.001
6	rs9362738	91163218	0.83	0.983767787599247	0.82	0.661616834019215	0.417513439339187	1.45036607312314	0.0145	0.0146	0.0213	0.0052	0.1559	0.0056	0.0054	0.0733	0.0011	0.0859	0.1413	0.032	0.0034	0.0989	0.0203	0.0048	0.0061	0.0021	0.0018	0.0309	0.0259	0.0496	0.0786	0.0235	0.0923	0.001
6	rs77115604	91167642	0.83	0.983767787599247	0.82	0.661616834019215	0.424527918338253	1.50332894591059	0.0145	0.0146	0.0213	0.0052	0.1559	0.0056	0.0054	0.0733	0.0011	0.086	0.1413	0.032	0.0034	0.0989	0.0202	0.0048	0.0061	0.002	0.0018	0.0309	0.0259	0.0496	0.0785	0.0234	0.0924	0.001
6	rs117497095	91168604	0.83	0.983767787599247	0.82	0.661616834019215	0.433598227093624	1.51846721285977	0.0145	0.0146	0.0213	0.0052	0.1559	0.0056	0.0054	0.0733	0.0011	0.0861	0.1413	0.0321	0.0034	0.0989	0.0202	0.0048	0.0061	0.002	0.0018	0.0309	0.0259	0.0496	0.0785	0.0234	0.0924	0.001
6	rs10944487	91168984	0.83	0.983767787599247	0.82	0.661616834019215	0.435187931308056	1.52501157971748	0.0145	0.0146	0.0213	0.0052	0.1559	0.0056	0.0054	0.0733	0.0011	0.0861	0.1413	0.0321	0.0034	0.0989	0.0202	0.0048	0.0061	0.002	0.0018	0.0309	0.0259	0.0496	0.0785	0.0234	0.0924	0.001
6	rs1144152	91169306	0.83	0.983767787599247	0.84	0.549223467132668	0.43565950733279	1.52931949792613	0.0145	0.0146	0.0213	0.0052	0.1559	0.0056	0.0054	0.0733	0.0011	0.0861	0.1413	0.0321	0.0034	0.0989	0.0202	0.0048	0.0061	0.002	0.0018	0.0309	0.0259	0.0496	0.0785	0.0234	0.0924	0.001
6	rs1556093	91169650	0.83	0.983767787599247	0.83	0.603719568470427	0.434834415022231	1.52294445861133	0.0145	0.0146	0.0213	0.0052	0.1559	0.0056	0.0054	0.0733	0.0011	0.0861	0.1413	0.0321	0.0034	0.0989	0.0202	0.0048	0.0061	0.002	0.0018	0.0309	0.0259	0.0495	0.0785	0.0234	0.0924	0.001
6	rs791051	91177965	0.83	0.983767787599247	0.83	0.603719568470427	0.432305041043568	1.55088758155086	0.0146	0.0146	0.0213	0.0052	0.1562	0.0056	0.0054	0.0733	0.0011	0.0861	0.1412	0.0321	0.0034	0.0989	0.0201	0.0048	0.0061	0.002	0.0017	0.0309	0.026	0.0495	0.0785	0.0233	0.0925	0.001
6	rs9362742	91178846	0.83	0.983767787599247	0.83	0.603719568470427	0.433421770963346	1.55278782987293	0.0146	0.0146	0.0213	0.0052	0.1562	0.0056	0.0054	0.0734	0.001	0.0861	0.1412	0.0321	0.0034	0.0989	0.0201	0.0048	0.0061	0.002	0.0017	0.0309	0.026	0.0495	0.0785	0.0233	0.0925	0.001
6	rs6899551	91187097	0.83	0.983767787599247	0.83	0.603719568470427	0.402468338010213	1.51709001718904	0.0146	0.0146	0.0214	0.0052	0.1563	0.0057	0.0054	0.0734	0.001	0.0861	0.1412	0.0321	0.0034	0.0991	0.0201	0.0048	0.0061	0.002	0.0017	0.0309	0.026	0.0494	0.0785	0.0232	0.0924	9e-04
6	rs78393390	91190408	0.83	0.983767787599247	0.83	0.603719568470427	0.390319210634064	1.49473839002977	0.0146	0.0146	0.0214	0.0053	0.1563	0.0057	0.0054	0.0735	0.001	0.0861	0.1411	0.0321	0.0034	0.0993	0.02	0.0048	0.0061	0.002	0.0017	0.0309	0.026	0.0493	0.0785	0.0231	0.0924	0.001
6	rs71556365	91200488	0.82	1.05572611347058	0.83	0.603719568470427	0.372067193673281	1.40060218109637	0.0149	0.0148	0.0213	0.0052	0.1564	0.0058	0.0053	0.0742	0.001	0.0861	0.1402	0.0317	0.0034	0.1008	0.0197	0.0043	0.0059	0.002	0.0015	0.0309	0.0265	0.0486	0.0789	0.0221	0.0928	0.001
6	rs366103	91202459	0.82	1.05572611347058	0.83	0.603719568470427	0.374905175203892	1.40876302046725	0.0149	0.0148	0.0213	0.0052	0.1564	0.0058	0.0053	0.0743	0.001	0.0861	0.1402	0.0317	0.0034	0.1008	0.0197	0.0043	0.0059	0.002	0.0015	0.0309	0.0265	0.0486	0.079	0.0221	0.0928	0.001
6	rs455209	91204692	0.82	1.05572611347058	0.83	0.603719568470427	0.36442727365728	1.3765056096951	0.0149	0.0148	0.0213	0.0052	0.1565	0.0058	0.0053	0.0741	0.001	0.0861	0.1401	0.0317	0.0035	0.1008	0.0197	0.0043	0.0059	0.0021	0.0015	0.0309	0.0264	0.0486	0.079	0.0221	0.0928	0.0011
6	rs806273	91205051	0.82	1.05572611347058	0.83	0.603719568470427	0.359486084871485	1.35349255005094	0.0149	0.0148	0.0213	0.0052	0.1565	0.0058	0.0053	0.0741	0.001	0.0861	0.1401	0.0317	0.0035	0.1009	0.0197	0.0043	0.0059	0.0021	0.0015	0.0309	0.0264	0.0486	0.079	0.0221	0.0928	0.0011
6	rs806276	91207351	0.82	1.05572611347058	0.83	0.603719568470427	0.334939666999781	1.32869152706013	0.0149	0.0149	0.0212	0.0051	0.1568	0.0057	0.0052	0.0741	0.001	0.0861	0.14	0.0316	0.0035	0.101	0.0197	0.0042	0.0058	0.0021	0.0015	0.0309	0.0264	0.0485	0.0792	0.022	0.0929	0.0011
6	rs16883023	91208668	0.82	1.05572611347058	0.83	0.603719568470427	0.305120306205503	1.26578022199153	0.0149	0.0149	0.0212	0.0051	0.1569	0.0058	0.0052	0.0741	0.001	0.086	0.1399	0.0316	0.0035	0.1011	0.0196	0.0042	0.0058	0.0021	0.0015	0.0308	0.0264	0.0485	0.0792	0.0218	0.093	0.0011
6	rs205664	91210407	0.82	1.05572611347058	0.83	0.603719568470427	0.333136207572334	1.08884007244564	0.0157	0.0157	0.0204	0.0048	0.1587	0.0057	0.0046	0.0742	9e-04	0.0862	0.1393	0.0314	0.0034	0.1028	0.0194	0.0034	0.0056	0.0026	0.0012	0.0295	0.0259	0.0485	0.0794	0.02	0.0951	0.0011
6	rs72913851	91210512	0.82	1.05572611347058	0.83	0.603719568470427	0.328573112402416	1.03494282727594	0.0158	0.0159	0.0204	0.0046	0.1587	0.0057	0.0045	0.0744	9e-04	0.0865	0.1389	0.0314	0.0033	0.1031	0.0193	0.0033	0.0055	0.0026	0.0011	0.0294	0.0259	0.0483	0.0797	0.0198	0.0954	0.0011
6	rs205662	91210594	0.82	1.05572611347058	0.83	0.603719568470427	0.33586913312509	1.09339512849267	0.0158	0.016	0.0203	0.0046	0.1586	0.0056	0.0044	0.0744	9e-04	0.0866	0.1389	0.0314	0.0033	0.1034	0.0193	0.0034	0.0054	0.0026	0.0011	0.0293	0.0259	0.048	0.0799	0.0197	0.0957	0.0011
6	rs205661	91210640	0.82	1.05572611347058	0.83	0.603719568470427	0.301886441169859	1.11197684633637	0.0159	0.0161	0.0203	0.0046	0.1587	0.0055	0.0043	0.0745	9e-04	0.0867	0.1387	0.0312	0.0033	0.1035	0.0194	0.0033	0.0054	0.0026	0.0011	0.0296	0.0259	0.048	0.0797	0.0196	0.0957	0.0011
6	rs16883029	91210665	0.82	1.05572611347058	0.83	0.603719568470427	0.294122609223843	1.09062913838801	0.0159	0.0161	0.0202	0.0046	0.1587	0.0055	0.0043	0.0745	9e-04	0.0867	0.1387	0.0312	0.0033	0.1036	0.0194	0.0033	0.0053	0.0026	0.0011	0.0296	0.0259	0.048	0.0798	0.0196	0.0957	0.0011
6	rs205354	91219231	0.82	1.05572611347058	0.83	0.603719568470427	0.369620123388002	1.1340554325634	0.0167	0.0173	0.0196	0.0042	0.1589	0.0052	0.0037	0.0757	9e-04	0.0884	0.1364	0.0309	0.0032	0.1052	0.0189	0.0024	0.0047	0.0024	0.0011	0.029	0.0255	0.0469	0.0822	0.0191	0.096	0.0012
6	rs205353	91219472	0.82	1.05572611347058	0.83	0.603719568470427	0.369620123388002	1.1340554325634	0.0167	0.0173	0.0196	0.0042	0.159	0.0052	0.0037	0.0757	9e-04	0.0884	0.1364	0.0309	0.0032	0.1052	0.0189	0.0024	0.0047	0.0024	0.0011	0.029	0.0255	0.0469	0.0822	0.0191	0.096	0.0012
6	rs711264	91220555	0.82	1.05572611347058	0.84	0.549223467132668	0.370924202139199	1.14635535270572	0.0167	0.0173	0.0196	0.0042	0.159	0.0052	0.0037	0.0757	9e-04	0.0884	0.1364	0.0309	0.0032	0.1052	0.0189	0.0024	0.0047	0.0024	0.0011	0.029	0.0255	0.0469	0.0822	0.0191	0.096	0.0012
6	rs80138790	91221650	0.82	1.05572611347058	0.84	0.549223467132668	0.370489248739692	1.14389344371446	0.0167	0.0173	0.0196	0.0042	0.159	0.0052	0.0037	0.0757	9e-04	0.0884	0.1364	0.0308	0.0032	0.1052	0.0189	0.0024	0.0047	0.0024	0.0011	0.029	0.0255	0.0469	0.0822	0.0191	0.096	0.0012
6	rs76549324	91241934	0.82	1.05572611347058	0.84	0.549223467132668	0.379787965380959	1.25643070914269	0.0167	0.0173	0.0195	0.004	0.1592	0.0051	0.0036	0.0758	9e-04	0.0885	0.1363	0.0309	0.0032	0.1054	0.0189	0.0023	0.0046	0.0024	0.0011	0.029	0.0255	0.0468	0.0825	0.0191	0.096	0.0012
6	rs12175373	91242549	0.82	1.05572611347058	0.84	0.549223467132668	0.379622853797637	1.25759874162637	0.0167	0.0173	0.0195	0.004	0.1592	0.0051	0.0036	0.0758	9e-04	0.0885	0.1363	0.0309	0.0032	0.1054	0.0189	0.0023	0.0046	0.0024	0.0011	0.029	0.0255	0.0468	0.0825	0.0191	0.096	0.0012
6	rs3799912	91248743	0.82	1.05572611347058	0.84	0.549223467132668	0.378687910509425	1.26160485049363	0.0167	0.0173	0.0195	0.004	0.1592	0.0051	0.0036	0.0758	9e-04	0.0886	0.1363	0.0309	0.0032	0.1054	0.0189	0.0023	0.0046	0.0024	0.0011	0.029	0.0255	0.0467	0.0826	0.0191	0.096	0.0012
6	rs205352	91249218	0.82	1.05572611347058	0.85	0.498060230126391	0.382545192163959	1.26845370952422	0.0167	0.0173	0.0194	0.004	0.1593	0.0051	0.0036	0.0758	9e-04	0.0885	0.1363	0.0307	0.0032	0.1054	0.0189	0.0023	0.0046	0.0024	0.0011	0.029	0.0255	0.0468	0.0826	0.0191	0.0961	0.0012
6	rs10485120	91261174	0.82	1.05572611347058	0.85	0.498060230126391	0.340848890848325	1.21500605305348	0.0167	0.0173	0.0194	0.004	0.1595	0.0049	0.0036	0.0757	9e-04	0.0886	0.1363	0.0307	0.0032	0.1056	0.0188	0.0023	0.0046	0.0024	0.0011	0.029	0.0254	0.0467	0.0826	0.0191	0.0961	0.0012
6	rs7769929	91279720	0.82	1.05572611347058	0.85	0.498060230126391	0.290999282664983	1.2739708467777	0.0168	0.0173	0.0194	0.004	0.1597	0.0043	0.0036	0.0758	8e-04	0.0889	0.1364	0.0307	0.0032	0.1056	0.0188	0.0022	0.0045	0.0024	0.0011	0.0289	0.0254	0.0466	0.0826	0.0191	0.0963	0.0012
6	rs72915761	91292328	0.82	1.05572611347058	0.85	0.498060230126391	0.286228903777076	1.27681461645517	0.0168	0.0173	0.0194	0.004	0.1597	0.0043	0.0036	0.0758	8e-04	0.089	0.1363	0.0307	0.0032	0.1057	0.0188	0.0022	0.0045	0.0024	0.0011	0.0289	0.0254	0.0465	0.0826	0.0191	0.0963	0.0012
6	rs78722580	91299964	0.82	1.05572611347058	0.85	0.498060230126391	0.285611850621548	1.27731657137295	0.0168	0.0173	0.0194	0.004	0.1597	0.0043	0.0036	0.0758	8e-04	0.089	0.1363	0.0307	0.0032	0.1057	0.0188	0.0022	0.0045	0.0024	0.0011	0.0289	0.0254	0.0465	0.0826	0.0191	0.0963	0.0012
6	rs111431305	91307243	0.82	1.05572611347058	0.85	0.498060230126391	0.269635160776146	1.2937323318667	0.0169	0.0174	0.0195	0.0039	0.1599	0.0043	0.0035	0.0757	9e-04	0.0893	0.1363	0.0308	0.0032	0.1057	0.0189	0.0021	0.0044	0.0024	0.0011	0.0288	0.0253	0.0463	0.0823	0.0191	0.0965	0.0012
6	rs282427	91310855	0.82	1.05572611347058	0.85	0.498060230126391	0.269037631574521	1.30615157473458	0.0169	0.0174	0.0195	0.0039	0.16	0.0042	0.0035	0.0757	9e-04	0.0894	0.1363	0.0308	0.0032	0.1057	0.0189	0.0021	0.0044	0.0024	0.0011	0.0288	0.0252	0.0463	0.0821	0.0191	0.0967	0.0012
6	rs2616045	91325849	0.82	1.05572611347058	0.87	0.405435896572436	0.224982967914487	1.20655169870049	0.0169	0.0175	0.0193	0.0038	0.1605	0.0041	0.0034	0.0754	9e-04	0.0897	0.1364	0.031	0.0033	0.1056	0.0188	0.002	0.0043	0.0026	0.0012	0.0287	0.0252	0.0457	0.0818	0.0192	0.0968	0.0012
6	rs1887859	91327176	0.82	1.05572611347058	0.87	0.405435896572436	0.227153990643061	1.19231906662488	0.0169	0.0175	0.0193	0.0039	0.1607	0.0041	0.0034	0.0754	9e-04	0.0899	0.1364	0.031	0.0034	0.1056	0.0188	0.0019	0.0043	0.0026	0.0012	0.0287	0.0252	0.0455	0.082	0.0192	0.0968	0.0013
6	rs2750447	91356551	0.82	1.05572611347058	0.87	0.405435896572436	0.210712907000495	1.13159834750302	0.0169	0.0176	0.0193	0.0039	0.1609	0.004	0.0034	0.0755	9e-04	0.0901	0.1362	0.0311	0.0032	0.1057	0.0188	0.0019	0.0043	0.0026	0.0012	0.0287	0.0252	0.0454	0.0821	0.0192	0.0966	0.0013
6	rs4438937	91364222	0.82	1.05572611347058	0.87	0.405435896572436	0.176444619479832	1.01885921802752	0.017	0.0181	0.019	0.0036	0.1615	0.0038	0.0032	0.0755	9e-04	0.0902	0.1365	0.0312	0.003	0.1059	0.0186	0.0018	0.004	0.0026	0.0013	0.0288	0.0252	0.045	0.0826	0.0191	0.0957	0.0013
6	rs80040002	91366330	0.82	1.05572611347058	0.87	0.405435896572436	0.173090393637385	1.01035448137467	0.017	0.0181	0.019	0.0036	0.1614	0.0038	0.0031	0.0755	9e-04	0.0903	0.1365	0.0312	0.003	0.106	0.0187	0.0018	0.004	0.0025	0.0013	0.0286	0.0251	0.045	0.0827	0.0191	0.0957	0.0013
6	rs116897844	91367015	0.82	1.05572611347058	0.87	0.405435896572436	0.17198061273491	0.989711861805875	0.017	0.0181	0.019	0.0036	0.1614	0.0038	0.0031	0.0755	9e-04	0.0904	0.1365	0.0313	0.003	0.106	0.0187	0.0018	0.004	0.0025	0.0013	0.0286	0.0251	0.045	0.0827	0.0191	0.0957	0.0013
6	rs12528765	91377563	0.82	1.05572611347058	0.87	0.405435896572436	0.169171208737819	0.932234322882368	0.0171	0.0181	0.019	0.0036	0.1614	0.0038	0.0031	0.0754	9e-04	0.0906	0.1366	0.0313	0.003	0.106	0.0187	0.0018	0.004	0.0025	0.0013	0.0284	0.0249	0.0449	0.0828	0.0191	0.0957	0.0013
6	rs2750425	91378681	0.82	1.05572611347058	0.87	0.405435896572436	0.164015232706225	0.930025150355071	0.0171	0.0181	0.019	0.0036	0.1614	0.0037	0.0031	0.0754	9e-04	0.0906	0.1366	0.0313	0.003	0.106	0.0187	0.0018	0.004	0.0025	0.0013	0.0284	0.0249	0.0449	0.0828	0.0191	0.0957	0.0013
6	rs17592434	91385426	0.82	1.05572611347058	0.88	0.363814363818289	0.173198011863111	0.888877665192371	0.0173	0.0183	0.019	0.0034	0.1614	0.0037	0.0032	0.0755	0.001	0.091	0.1367	0.0315	0.003	0.1055	0.0187	0.0017	0.0039	0.0025	0.0014	0.0282	0.0249	0.045	0.0827	0.0192	0.0952	0.0014
6	rs17520502	91385666	0.82	1.05572611347058	0.88	0.363814363818289	0.171837717250641	0.859742547977216	0.0173	0.0183	0.019	0.0034	0.1613	0.0037	0.0031	0.0755	0.001	0.091	0.1367	0.0315	0.003	0.1055	0.0188	0.0017	0.0039	0.0025	0.0014	0.0282	0.0249	0.045	0.0827	0.0192	0.0952	0.0014
6	rs112472106	91386124	0.82	1.05572611347058	0.88	0.363814363818289	0.171766295397719	0.828805883414628	0.0173	0.0183	0.019	0.0034	0.1613	0.0037	0.0032	0.0755	0.001	0.0911	0.1366	0.0316	0.003	0.1055	0.0188	0.0017	0.0039	0.0025	0.0014	0.0282	0.0249	0.0451	0.0827	0.0192	0.0952	0.0015
6	rs9362768	91387831	0.83	0.983767787599247	0.88	0.363814363818289	0.17431234108766	0.756914526442302	0.0174	0.0184	0.019	0.0034	0.1611	0.0037	0.0032	0.0754	0.0011	0.0912	0.1364	0.0316	0.003	0.1052	0.0189	0.0017	0.0039	0.0025	0.0014	0.0283	0.0249	0.0451	0.0826	0.0191	0.0951	0.0015
6	rs7766795	91391544	0.82	1.05572611347058	0.88	0.363814363818289	0.171694890804133	0.767055301893905	0.0176	0.0184	0.0192	0.0034	0.1607	0.0037	0.0033	0.0754	0.0011	0.0915	0.1361	0.0318	0.003	0.1049	0.0191	0.0018	0.0039	0.0025	0.0015	0.0283	0.0249	0.0453	0.0823	0.0192	0.0947	0.0016
6	rs1923064	91393320	0.82	1.05572611347058	0.87	0.405435896572436	0.170625892948734	0.751176108551807	0.0176	0.0184	0.0192	0.0035	0.1607	0.0037	0.0033	0.0753	0.0011	0.0917	0.1361	0.0318	0.003	0.1049	0.0191	0.0018	0.0039	0.0025	0.0014	0.0283	0.0249	0.0453	0.0823	0.0192	0.0945	0.0016
6	rs17520836	91397208	0.83	0.983767787599247	0.87	0.405435896572436	0.178445867703185	0.665846157117297	0.0176	0.0184	0.0192	0.0035	0.1606	0.0037	0.0033	0.0753	0.0011	0.0918	0.1361	0.0318	0.003	0.1049	0.0191	0.0018	0.0039	0.0025	0.0015	0.0283	0.0248	0.0453	0.0822	0.0192	0.0944	0.0016
6	rs77240804	91400155	0.83	0.983767787599247	0.87	0.405435896572436	0.185609075706952	0.649005189130335	0.0177	0.0184	0.0193	0.0035	0.1604	0.0037	0.0034	0.0752	0.0012	0.0918	0.1362	0.0318	0.003	0.105	0.0191	0.0019	0.0039	0.0025	0.0015	0.0282	0.0248	0.0453	0.082	0.0192	0.0939	0.0017
6	rs12661598	91401836	0.83	0.983767787599247	0.87	0.405435896572436	0.100688187857785	0.710980379486175	0.0182	0.0187	0.0198	0.0041	0.1588	0.0037	0.0036	0.0749	0.0016	0.0923	0.1363	0.0318	0.0034	0.1063	0.0196	0.0024	0.0041	0.0024	0.0017	0.0278	0.0249	0.0452	0.081	0.0191	0.0904	0.0024
6	rs117546849	91405873	0.83	0.983767787599247	0.87	0.405435896572436	0.0870376010472014	0.607707143348125	0.0188	0.0187	0.0201	0.0046	0.159	0.0036	0.0037	0.0739	0.002	0.0922	0.1363	0.032	0.0038	0.1067	0.0201	0.0029	0.0041	0.0024	0.0019	0.0275	0.0249	0.0451	0.08	0.0193	0.0879	0.0029
6	rs79472946	91411470	0.83	0.983767787599247	0.87	0.405435896572436	0.0843506483423821	0.617502650063193	0.0188	0.0187	0.0201	0.0047	0.159	0.0036	0.0037	0.0738	0.0021	0.0922	0.1363	0.032	0.0038	0.1067	0.0201	0.0029	0.0041	0.0024	0.0019	0.0275	0.0249	0.0451	0.0799	0.0193	0.0878	0.0029
6	rs17593629	91428480	0.83	0.983767787599247	0.87	0.405435896572436	0.0816039411067277	0.601101894320964	0.0188	0.0187	0.0201	0.0047	0.1588	0.0035	0.0037	0.0736	0.0021	0.0922	0.1363	0.032	0.0038	0.1067	0.0202	0.003	0.0041	0.0024	0.0019	0.0276	0.0249	0.0451	0.0799	0.0194	0.0879	0.003
6	rs16880041	91431218	0.83	0.983767787599247	0.87	0.405435896572436	0.0809488636178407	0.585376975860151	0.0188	0.0187	0.0201	0.0048	0.1588	0.0035	0.0037	0.0735	0.0021	0.0922	0.1363	0.032	0.0038	0.1067	0.0201	0.003	0.0041	0.0024	0.0019	0.0276	0.0249	0.0451	0.0799	0.0194	0.0879	0.003
6	rs72923610	91438094	0.83	0.983767787599247	0.87	0.405435896572436	0.0800061239818817	0.588656643693705	0.0188	0.0188	0.0201	0.0048	0.1588	0.0035	0.0037	0.0735	0.0021	0.0922	0.1363	0.032	0.0038	0.1067	0.0201	0.003	0.0041	0.0024	0.0019	0.0276	0.0249	0.0451	0.0799	0.0194	0.0878	0.003
6	rs79342148	91455956	0.83	0.983767787599247	0.87	0.405435896572436	0.0810615666565446	0.590512313479958	0.0188	0.0188	0.0201	0.0048	0.1587	0.0036	0.0037	0.0734	0.0022	0.0921	0.1362	0.0321	0.0038	0.1066	0.0202	0.003	0.0041	0.0023	0.0019	0.0277	0.0249	0.0451	0.08	0.0194	0.0879	0.0031
6	rs1231478	91456781	0.83	0.983767787599247	0.87	0.405435896572436	0.0808362610907247	0.62039070338382	0.0188	0.0188	0.0201	0.0048	0.1587	0.0036	0.0037	0.0734	0.0022	0.0921	0.1362	0.0321	0.0038	0.1066	0.0202	0.003	0.0041	0.0023	0.0019	0.0277	0.0249	0.0451	0.08	0.0194	0.0879	0.0031
6	rs75079926	91463785	0.83	0.983767787599247	0.86	0.450156947394433	0.0886517017988716	0.618513107593303	0.0189	0.0188	0.0202	0.0049	0.1582	0.0036	0.0038	0.073	0.0024	0.0921	0.1361	0.0323	0.0036	0.1067	0.0203	0.0032	0.0041	0.0023	0.0021	0.0277	0.0248	0.0453	0.0799	0.0195	0.0878	0.0031
6	rs9362782	91468597	0.83	0.983767787599247	0.86	0.450156947394433	0.0904296582967153	0.626755550927299	0.0189	0.0188	0.0202	0.0049	0.1582	0.0036	0.0038	0.0729	0.0024	0.0921	0.136	0.0323	0.0036	0.1067	0.0203	0.0032	0.0041	0.0023	0.0021	0.0277	0.0248	0.0453	0.0799	0.0195	0.0878	0.0031
6	rs17522249	91469227	0.83	0.983767787599247	0.86	0.450156947394433	0.0911568306456518	0.621546812329752	0.0189	0.0188	0.0202	0.0049	0.1581	0.0036	0.0038	0.0729	0.0024	0.0921	0.136	0.0324	0.0036	0.1067	0.0203	0.0032	0.0041	0.0023	0.0021	0.0276	0.0248	0.0453	0.0799	0.0195	0.0878	0.0031
6	rs12204116	91469768	0.83	0.983767787599247	0.86	0.450156947394433	0.090938292025131	0.622125056575376	0.019	0.0188	0.0202	0.0049	0.1581	0.0036	0.0038	0.0729	0.0024	0.0921	0.136	0.0324	0.0036	0.1067	0.0203	0.0032	0.0041	0.0024	0.0021	0.0276	0.0248	0.0453	0.0799	0.0195	0.0878	0.0031
6	rs7751905	91473658	0.83	0.983767787599247	0.86	0.450156947394433	0.0896580665550734	0.579968077151682	0.019	0.0188	0.0202	0.0049	0.158	0.0036	0.0039	0.0727	0.0025	0.0921	0.136	0.0324	0.0035	0.1068	0.0203	0.0032	0.0041	0.0024	0.0021	0.0276	0.0248	0.0452	0.0799	0.0194	0.0879	0.0032
6	rs4552703	91486381	0.83	0.983767787599247	0.86	0.450156947394433	0.0966275591275397	0.545811355570386	0.0191	0.0188	0.0202	0.0049	0.1579	0.0036	0.004	0.0725	0.0025	0.0921	0.1361	0.0324	0.0035	0.1069	0.0204	0.0033	0.0041	0.0023	0.0022	0.0275	0.0247	0.0452	0.0799	0.0194	0.0879	0.0032
6	rs1145756	91490710	0.84	0.914942008907111	0.86	0.450156947394433	0.0736255060624767	0.459002800093993	0.0203	0.0187	0.0203	0.005	0.1567	0.0036	0.0043	0.0715	0.0026	0.092	0.1356	0.0322	0.0039	0.1084	0.021	0.0037	0.0042	0.0023	0.0022	0.0269	0.0244	0.0445	0.0792	0.0185	0.0887	0.0033
6	rs16883491	91491480	0.84	0.914942008907111	0.86	0.450156947394433	0.0749686282345155	0.457796850870385	0.0204	0.0187	0.0203	0.005	0.1567	0.0036	0.0043	0.0715	0.0026	0.092	0.1356	0.0322	0.0039	0.1084	0.021	0.0037	0.0042	0.0023	0.0022	0.0269	0.0244	0.0445	0.0792	0.0185	0.0888	0.0033
6	rs6454827	91497086	0.84	0.914942008907111	0.86	0.450156947394433	0.0777460525132135	0.452180149977879	0.0204	0.0187	0.0202	0.005	0.1565	0.0036	0.0044	0.0714	0.0026	0.0921	0.1356	0.0322	0.0039	0.1083	0.021	0.0037	0.0042	0.0023	0.0022	0.0269	0.0245	0.0445	0.0791	0.0185	0.0887	0.0034
6	rs4573055	91500635	0.84	0.914942008907111	0.86	0.450156947394433	0.0856290172029502	0.412345501795286	0.0205	0.0187	0.0202	0.0051	0.1563	0.0036	0.0046	0.0711	0.0026	0.0925	0.1356	0.0321	0.0039	0.1083	0.0212	0.0038	0.0043	0.0023	0.0022	0.0264	0.0247	0.0444	0.0785	0.0185	0.0888	0.0035
6	rs17523287	91502205	0.85	0.849213100564478	0.85	0.498060230126391	0.0826499760494038	0.406884820740752	0.0206	0.0187	0.0202	0.0051	0.1559	0.0037	0.0047	0.0709	0.0027	0.0928	0.1355	0.0322	0.004	0.1083	0.0214	0.0038	0.0044	0.0023	0.0022	0.0262	0.0249	0.0444	0.0783	0.0185	0.0889	0.0037
6	rs9451485	91504936	0.85	0.849213100564478	0.85	0.498060230126391	0.0882464102254914	0.406365794144653	0.0207	0.0188	0.0202	0.0051	0.1557	0.0037	0.0048	0.0707	0.0027	0.0928	0.1355	0.0321	0.004	0.1083	0.0214	0.0039	0.0044	0.0023	0.0023	0.0261	0.025	0.0444	0.0782	0.0184	0.0889	0.0038
6	rs80197269	91505161	0.85	0.849213100564478	0.84	0.549223467132668	0.0872974288661775	0.40649553380204	0.0207	0.0188	0.0202	0.0051	0.1557	0.0037	0.0048	0.0707	0.0027	0.0928	0.1354	0.0321	0.004	0.1083	0.0214	0.0039	0.0044	0.0023	0.0023	0.0261	0.025	0.0444	0.0782	0.0184	0.0889	0.0038
6	rs10485409	91505411	0.85	0.849213100564478	0.84	0.549223467132668	0.0862141497850172	0.409092702419253	0.0207	0.0188	0.0202	0.0051	0.1557	0.0037	0.0048	0.0707	0.0027	0.0928	0.1354	0.0321	0.004	0.1082	0.0214	0.0039	0.0044	0.0023	0.0023	0.0261	0.025	0.0444	0.0782	0.0184	0.0889	0.0038
6	rs11752591	91507965	0.85	0.849213100564478	0.84	0.549223467132668	0.104297581976297	0.424638333008418	0.0207	0.0187	0.0202	0.0051	0.1556	0.0037	0.0048	0.0707	0.0028	0.0928	0.1354	0.0322	0.004	0.1082	0.0214	0.0039	0.0044	0.0023	0.0023	0.0261	0.025	0.0444	0.0781	0.0184	0.0889	0.0038
6	rs1504289	91512494	0.85	0.849213100564478	0.84	0.549223467132668	0.142363981982807	0.428976954637315	0.0208	0.0186	0.0203	0.0052	0.1554	0.0037	0.0048	0.0706	0.0028	0.0929	0.1353	0.0323	0.0041	0.1079	0.0215	0.0039	0.0044	0.0023	0.0023	0.0261	0.025	0.0443	0.078	0.0184	0.0889	0.0038
6	rs116852554	91516479	0.85	0.849213100564478	0.84	0.549223467132668	0.165793484175272	0.429371962541054	0.0209	0.0186	0.0203	0.0052	0.1554	0.0037	0.0049	0.0704	0.0028	0.093	0.1352	0.0323	0.0041	0.1078	0.0215	0.004	0.0044	0.0023	0.0023	0.0261	0.025	0.0442	0.0779	0.0185	0.0889	0.0038
6	rs9294467	91517782	0.85	0.849213100564478	0.84	0.549223467132668	0.161523848132768	0.428187232058917	0.0209	0.0186	0.0203	0.0052	0.1555	0.0037	0.0049	0.0704	0.0028	0.0931	0.1352	0.0324	0.0041	0.1077	0.0215	0.004	0.0044	0.0023	0.0023	0.0261	0.0249	0.0442	0.0778	0.0185	0.089	0.0038
6	rs10944498	91520949	0.87	0.726891327677376	0.84	0.549223467132668	0.0798943648148364	0.441797975992036	0.0221	0.0172	0.0216	0.0054	0.1537	0.0047	0.0052	0.0635	0.0026	0.0976	0.1366	0.0328	0.005	0.1051	0.0245	0.0051	0.0043	0.0019	0.0021	0.0269	0.0234	0.0445	0.0765	0.0188	0.0897	0.003
6	rs16883596	91521133	0.86	0.78654304280128	0.84	0.549223467132668	0.0920098583727754	0.421883592289604	0.0221	0.0172	0.0218	0.0054	0.1537	0.0047	0.0053	0.063	0.0026	0.0983	0.1364	0.0328	0.0051	0.105	0.0247	0.0052	0.0043	0.0018	0.002	0.027	0.0232	0.0443	0.0757	0.0189	0.09	0.0029
6	rs1504291	91522589	0.86	0.78654304280128	0.84	0.549223467132668	0.094599117791107	0.411824582221134	0.0221	0.0173	0.0224	0.0054	0.1534	0.0049	0.0054	0.0618	0.0025	0.0994	0.1359	0.033	0.0053	0.1051	0.0255	0.0054	0.0043	0.0018	0.0019	0.0272	0.0229	0.0439	0.0742	0.0192	0.0907	0.0027
6	rs79029745	91525841	0.86	0.78654304280128	0.84	0.549223467132668	0.0816492436156038	0.422539043765051	0.0221	0.0173	0.0224	0.0054	0.1533	0.0049	0.0054	0.0618	0.0024	0.0996	0.1359	0.0331	0.0053	0.105	0.0256	0.0054	0.0043	0.0018	0.0019	0.0272	0.0228	0.0439	0.074	0.0192	0.0907	0.0027
6	rs12663972	91531365	0.86	0.78654304280128	0.84	0.549223467132668	0.069547003984367	0.435440935232717	0.0221	0.0173	0.0224	0.0055	0.153	0.005	0.0054	0.0617	0.0024	0.0998	0.136	0.0331	0.0053	0.105	0.0259	0.0055	0.0043	0.0018	0.0019	0.0273	0.0228	0.0439	0.0738	0.0193	0.0906	0.0026
6	rs34609926	91550704	0.86	0.78654304280128	0.84	0.549223467132668	0.0624459402809803	0.444055301329009	0.022	0.0174	0.0227	0.0057	0.1529	0.005	0.0051	0.0615	0.0023	0.1004	0.1366	0.0331	0.0054	0.1051	0.0263	0.0057	0.0042	0.0017	0.0018	0.0273	0.0232	0.0439	0.0727	0.0194	0.0902	0.0024
6	rs76700778	91552620	0.87	0.726891327677376	0.84	0.549223467132668	0.0571942617705704	0.451512714193527	0.022	0.0174	0.0227	0.0057	0.1529	0.005	0.005	0.0614	0.0023	0.1004	0.1367	0.0332	0.0054	0.1051	0.0263	0.0058	0.0042	0.0017	0.0018	0.0272	0.0232	0.0439	0.0726	0.0194	0.0901	0.0024
6	rs11965033	91552785	0.86	0.78654304280128	0.84	0.549223467132668	0.0572661145750795	0.452313668362595	0.022	0.0174	0.0227	0.0057	0.1529	0.005	0.005	0.0614	0.0023	0.1004	0.1367	0.0332	0.0054	0.105	0.0263	0.0058	0.0042	0.0017	0.0018	0.0272	0.0232	0.0439	0.0727	0.0194	0.0901	0.0024
6	rs59863580	91559682	0.87	0.726891327677376	0.82	0.661616834019215	0.0558934706679656	0.45578879066915	0.022	0.0174	0.0227	0.0057	0.1529	0.005	0.005	0.0614	0.0023	0.1005	0.1367	0.0332	0.0054	0.1052	0.0264	0.0059	0.0042	0.0017	0.0018	0.0272	0.0232	0.0439	0.0726	0.0194	0.09	0.0024
6	rs56358040	91560117	0.87	0.726891327677376	0.81	0.722979171095748	0.0557521287639643	0.455253700473073	0.022	0.0174	0.0227	0.0057	0.1529	0.005	0.005	0.0614	0.0023	0.1005	0.1367	0.0332	0.0054	0.1052	0.0264	0.0059	0.0042	0.0017	0.0018	0.0272	0.0232	0.0439	0.0726	0.0194	0.09	0.0024
6	rs117956870	91574000	0.87	0.726891327677376	0.8	0.78786632127418	0.0415120685066647	0.47137772545368	0.0221	0.0175	0.0228	0.0057	0.1527	0.0049	0.005	0.0614	0.0022	0.1007	0.1367	0.0331	0.0054	0.1053	0.0265	0.006	0.0042	0.0017	0.0018	0.0272	0.0233	0.0439	0.0724	0.0195	0.0897	0.0023
6	rs9647602	91576202	0.87	0.726891327677376	0.79	0.8563340912432	0.0405794491281043	0.474890495003461	0.0221	0.0175	0.0228	0.0057	0.1527	0.0049	0.005	0.0614	0.0022	0.1007	0.1367	0.0331	0.0054	0.1053	0.0265	0.006	0.0042	0.0017	0.0018	0.0272	0.0233	0.0438	0.0724	0.0195	0.0897	0.0023
6	rs1699467	91579855	0.87	0.726891327677376	0.79	0.8563340912432	0.0394794346374724	0.476378703121901	0.0221	0.0175	0.0228	0.0057	0.1527	0.0049	0.005	0.0613	0.0022	0.1008	0.1367	0.0331	0.0054	0.1053	0.0265	0.0061	0.0043	0.0017	0.0018	0.0272	0.0233	0.0438	0.0724	0.0196	0.0897	0.0023
6	rs1699466	91579856	0.87	0.726891327677376	0.79	0.8563340912432	0.0393956781503548	0.477597225300816	0.0221	0.0175	0.0228	0.0057	0.1527	0.0049	0.005	0.0613	0.0022	0.1008	0.1367	0.0331	0.0054	0.1053	0.0265	0.006	0.0043	0.0017	0.0018	0.0272	0.0233	0.0438	0.0724	0.0196	0.0897	0.0023
6	rs62408473	91584102	0.87	0.726891327677376	0.79	0.8563340912432	0.0412811504175638	0.48275096000509	0.022	0.0175	0.0228	0.0058	0.1527	0.005	0.005	0.0613	0.0022	0.1009	0.1367	0.0331	0.0054	0.1052	0.0266	0.006	0.0043	0.0016	0.0018	0.0269	0.0233	0.0438	0.0724	0.0195	0.0897	0.0023
6	rs1699477	91588183	0.87	0.726891327677376	0.79	0.8563340912432	0.0415699361227973	0.492964463800736	0.022	0.0175	0.0228	0.0058	0.1528	0.005	0.005	0.0614	0.0022	0.101	0.1368	0.0331	0.0054	0.1052	0.0266	0.006	0.0043	0.0016	0.0018	0.0268	0.0233	0.0438	0.0724	0.0196	0.0896	0.0023
6	rs728441	91588980	0.87	0.726891327677376	0.79	0.8563340912432	0.0410798212713304	0.492281857575945	0.0221	0.0175	0.0228	0.0058	0.1528	0.005	0.005	0.0614	0.0022	0.1011	0.1368	0.0331	0.0054	0.1052	0.0266	0.006	0.0043	0.0016	0.0018	0.0268	0.0233	0.0438	0.0724	0.0196	0.0895	0.0023
6	rs1775878	91589098	0.87	0.726891327677376	0.79	0.8563340912432	0.0432276171417308	0.495150429884833	0.0221	0.0175	0.0228	0.0058	0.1528	0.005	0.005	0.0614	0.0022	0.1011	0.1368	0.0331	0.0054	0.1052	0.0266	0.006	0.0043	0.0016	0.0018	0.0267	0.0233	0.0438	0.0723	0.0196	0.0895	0.0023
6	Affx-29249071	91596456	0.87	0.726891327677376	0.79	0.8563340912432	0.0596341037186808	0.478545521942798	0.0219	0.0175	0.0229	0.0058	0.1527	0.005	0.0051	0.0612	0.0022	0.101	0.137	0.033	0.0055	0.105	0.0268	0.0062	0.0043	0.0016	0.0018	0.0266	0.0234	0.0439	0.0724	0.0197	0.0892	0.0021
6	rs116919025	91602450	0.87	0.726891327677376	0.79	0.8563340912432	0.0667258562662527	0.480850552507758	0.0218	0.0175	0.0231	0.0059	0.1527	0.0051	0.005	0.061	0.002	0.1013	0.1368	0.033	0.0054	0.1054	0.0271	0.0063	0.0044	0.0015	0.0018	0.0264	0.0236	0.0436	0.0724	0.0198	0.0886	0.0021
6	rs1234697	91606448	0.87	0.726891327677376	0.79	0.8563340912432	0.0612921268677749	0.483973671378734	0.0218	0.0174	0.0232	0.0059	0.1525	0.0051	0.005	0.061	0.002	0.1013	0.1367	0.0331	0.0054	0.1055	0.0271	0.0063	0.0044	0.0015	0.0018	0.0263	0.0236	0.0436	0.0726	0.0198	0.0885	0.0021
6	rs1394245	91607588	0.87	0.726891327677376	0.79	0.8563340912432	0.0633638611801438	0.480036685288879	0.0218	0.0174	0.0232	0.0059	0.1526	0.0051	0.005	0.061	0.002	0.1013	0.1368	0.0331	0.0054	0.1054	0.0271	0.0063	0.0044	0.0015	0.0018	0.0263	0.0236	0.0436	0.0726	0.0198	0.0885	0.0021
6	rs76329871	91609059	0.87	0.726891327677376	0.79	0.8563340912432	0.0690579527246044	0.478816553258999	0.0218	0.0175	0.0232	0.0059	0.1525	0.0051	0.005	0.061	0.002	0.1013	0.1367	0.0331	0.0054	0.1054	0.0271	0.0063	0.0044	0.0015	0.0018	0.0263	0.0237	0.0436	0.0726	0.0198	0.0885	0.0021
6	rs1145784	91620431	0.88	0.670214810425093	0.79	0.8563340912432	0.0756137403373977	0.534911634763518	0.0215	0.0174	0.0235	0.006	0.1522	0.0053	0.005	0.0608	0.002	0.1017	0.1355	0.0335	0.0054	0.1053	0.0278	0.0065	0.0045	0.0016	0.0018	0.0263	0.024	0.0431	0.0726	0.0202	0.0877	0.0022
6	rs1145785	91620901	0.88	0.670214810425093	0.79	0.8563340912432	0.0637296452948794	0.552264777328963	0.0214	0.0174	0.0236	0.0061	0.1523	0.0054	0.0049	0.0607	0.0019	0.1019	0.1351	0.0336	0.0055	0.1054	0.028	0.0066	0.0047	0.0018	0.0018	0.0262	0.0241	0.0429	0.0722	0.0203	0.0874	0.0022
6	rs1220508	91621520	0.88	0.670214810425093	0.79	0.8563340912432	0.0600040742831463	0.545531196764305	0.0214	0.0174	0.0236	0.0061	0.1527	0.0055	0.0049	0.061	0.0019	0.1019	0.1351	0.0335	0.0055	0.1052	0.0279	0.0067	0.0048	0.0018	0.0019	0.0261	0.0242	0.0428	0.0719	0.0204	0.0872	0.0022
6	rs12200299	91622357	0.88	0.670214810425093	0.79	0.8563340912432	0.0577707657989675	0.550439091075101	0.0214	0.0174	0.0236	0.0061	0.1528	0.0055	0.0049	0.0609	0.0019	0.1019	0.1351	0.0335	0.0056	0.1052	0.028	0.0067	0.0048	0.0018	0.0019	0.0262	0.0242	0.0427	0.0719	0.0204	0.0872	0.0022
6	rs1145791	91627631	0.88	0.670214810425093	0.79	0.8563340912432	0.0709862800998452	0.558455016926665	0.0215	0.0174	0.0236	0.0061	0.1527	0.0055	0.0049	0.0607	0.0019	0.1018	0.1351	0.0336	0.0056	0.1052	0.028	0.0067	0.0048	0.0018	0.0019	0.0261	0.0242	0.0428	0.0718	0.0205	0.0871	0.0023
6	rs1145794	91629107	0.88	0.670214810425093	0.79	0.8563340912432	0.0748186159499828	0.551983805753913	0.0215	0.0174	0.0236	0.0061	0.1527	0.0055	0.0049	0.0606	0.0019	0.1018	0.1352	0.0335	0.0056	0.1052	0.028	0.0067	0.0048	0.0018	0.0018	0.0262	0.0242	0.0428	0.0718	0.0205	0.0871	0.0022
6	rs711277	91636374	0.88	0.670214810425093	0.79	0.8563340912432	0.0976900067519739	0.551562414329416	0.0215	0.0173	0.0236	0.0061	0.1527	0.0055	0.0049	0.0604	0.0019	0.1019	0.1351	0.0335	0.0055	0.1053	0.028	0.0067	0.0048	0.0018	0.0018	0.0262	0.0243	0.0428	0.0717	0.0204	0.0871	0.0022
6	rs117659673	91636613	0.88	0.670214810425093	0.79	0.8563340912432	0.100326441530933	0.551421968112584	0.0215	0.0173	0.0236	0.0061	0.1527	0.0055	0.0049	0.0604	0.0019	0.1019	0.1351	0.0335	0.0055	0.1053	0.028	0.0067	0.0048	0.0018	0.0018	0.0262	0.0243	0.0428	0.0717	0.0204	0.0871	0.0022
6	rs9451531	91638557	0.9	0.565600701999265	0.79	0.8563340912432	0.146751127936218	0.590369519917877	0.0215	0.0166	0.0238	0.0059	0.1525	0.0055	0.0047	0.0598	0.0018	0.1026	0.1339	0.0329	0.0055	0.1068	0.0285	0.0069	0.005	0.0021	0.0018	0.0262	0.0255	0.0433	0.0704	0.0207	0.0865	0.0023
6	rs115769445	91638691	0.9	0.565600701999265	0.79	0.8563340912432	0.216333606835668	0.601388721743427	0.0215	0.0165	0.0238	0.0059	0.1525	0.0055	0.0046	0.0596	0.0017	0.1026	0.1336	0.033	0.0055	0.1071	0.0285	0.0069	0.005	0.0021	0.0018	0.0264	0.0257	0.0433	0.0701	0.0208	0.0864	0.0022
6	rs1145811	91641290	0.91	0.517562282080777	0.79	0.8563340912432	0.280372213267481	0.708447260310056	0.0216	0.0156	0.0244	0.0054	0.1524	0.0053	0.0039	0.0577	0.0015	0.1036	0.1311	0.0328	0.0051	0.1091	0.029	0.0071	0.0053	0.0023	0.0016	0.0269	0.028	0.0434	0.0692	0.022	0.0861	0.0019
6	rs1220322	91644742	0.91	0.517562282080777	0.79	0.8563340912432	0.244024052995977	0.693143018288334	0.0217	0.0156	0.0243	0.0054	0.1525	0.0053	0.0039	0.0577	0.0015	0.1036	0.1312	0.0328	0.0051	0.109	0.0291	0.0071	0.0053	0.0023	0.0016	0.027	0.028	0.0435	0.0692	0.022	0.0862	0.0019
6	rs711285	91651283	0.91	0.517562282080777	0.79	0.8563340912432	0.224234166148681	0.695218792016143	0.0217	0.0156	0.0242	0.0054	0.1525	0.0053	0.0039	0.0578	0.0014	0.1035	0.1312	0.0327	0.005	0.109	0.0291	0.0071	0.0054	0.0024	0.0016	0.027	0.0282	0.0434	0.0691	0.0221	0.0862	0.0019
6	rs6906297	91660135	0.91	0.517562282080777	0.79	0.8563340912432	0.205610607898574	0.685297446106755	0.0217	0.0156	0.0242	0.0054	0.1526	0.0052	0.0039	0.0579	0.0014	0.1033	0.1312	0.0327	0.005	0.109	0.0291	0.007	0.0054	0.0024	0.0016	0.0271	0.0283	0.0433	0.0692	0.0222	0.0862	0.0018
6	rs117985341	91661933	0.91	0.517562282080777	0.8	0.78786632127418	0.197779654690141	0.682489809142312	0.0218	0.0156	0.0242	0.0054	0.1526	0.0052	0.0039	0.0579	0.0014	0.1033	0.1312	0.0327	0.005	0.109	0.0291	0.007	0.0054	0.0024	0.0016	0.0271	0.0283	0.0433	0.0692	0.0223	0.0862	0.0018
6	rs1144164	91666940	0.91	0.517562282080777	0.8	0.78786632127418	0.162179126774927	0.679684788468788	0.0218	0.0156	0.0242	0.0054	0.1527	0.0052	0.0039	0.0579	0.0014	0.1032	0.1311	0.0327	0.005	0.109	0.0291	0.007	0.0054	0.0024	0.0015	0.0271	0.0284	0.0432	0.0692	0.0224	0.0862	0.0018
6	rs2008577	91670249	0.91	0.517562282080777	0.8	0.78786632127418	0.15485489167602	0.678947061249007	0.0218	0.0156	0.0242	0.0054	0.1526	0.0052	0.0039	0.0578	0.0014	0.1034	0.1313	0.0327	0.0049	0.1089	0.0291	0.007	0.0055	0.0025	0.0015	0.0272	0.0284	0.0431	0.0693	0.0224	0.0861	0.0017
6	rs7768883	91680460	0.91	0.517562282080777	0.8	0.78786632127418	0.162974440408728	0.679094592132985	0.0218	0.0156	0.0242	0.0053	0.1526	0.0051	0.0039	0.0578	0.0014	0.1034	0.1313	0.0327	0.0049	0.1089	0.0292	0.007	0.0055	0.0025	0.0015	0.0272	0.0284	0.0432	0.0693	0.0224	0.0861	0.0017
6	rs16883838	91683110	0.91	0.517562282080777	0.8	0.78786632127418	0.184974877308026	0.68175139173571	0.0218	0.0156	0.0242	0.0053	0.1525	0.0051	0.004	0.0578	0.0014	0.1034	0.1313	0.0327	0.0049	0.1089	0.0292	0.007	0.0055	0.0025	0.0015	0.0272	0.0284	0.0432	0.0693	0.0224	0.0861	0.0017
6	rs62408503	91686515	0.91	0.517562282080777	0.8	0.78786632127418	0.202182947007061	0.684558341186051	0.0218	0.0156	0.0242	0.0053	0.1525	0.0051	0.0039	0.0578	0.0013	0.1034	0.1313	0.0327	0.0049	0.109	0.0292	0.007	0.0055	0.0025	0.0015	0.0272	0.0284	0.0431	0.0693	0.0224	0.0861	0.0017
6	rs6899892	91694002	0.92	0.472297109457422	0.8	0.78786632127418	0.339028946914352	0.788033476657395	0.0215	0.0161	0.0248	0.0046	0.1526	0.0046	0.0037	0.0571	0.0014	0.1039	0.1301	0.033	0.0046	0.1096	0.0299	0.0068	0.0053	0.0025	0.0014	0.0272	0.0293	0.0427	0.0695	0.0236	0.085	0.0019
6	rs77934542	91700055	0.92	0.472297109457422	0.8	0.78786632127418	0.378413150154364	0.880131916259749	0.0214	0.0164	0.0251	0.0042	0.1528	0.0043	0.0037	0.0567	0.0014	0.1041	0.1295	0.0332	0.0044	0.1098	0.0304	0.0067	0.0052	0.0024	0.0013	0.0273	0.0298	0.0425	0.0696	0.0242	0.0844	0.002
6	rs1775848	91702797	0.92	0.472297109457422	0.8	0.78786632127418	0.309906200340854	0.863315249352881	0.0214	0.0164	0.0251	0.0042	0.1528	0.0043	0.0037	0.0567	0.0014	0.1042	0.1294	0.0332	0.0044	0.1098	0.0304	0.0067	0.0052	0.0024	0.0013	0.0273	0.0299	0.0425	0.0696	0.0242	0.0844	0.002
6	rs1655364	91703090	0.92	0.472297109457422	0.8	0.78786632127418	0.304825564485722	0.865957899231201	0.0214	0.0164	0.0251	0.0042	0.1528	0.0043	0.0037	0.0567	0.0014	0.1042	0.1294	0.0332	0.0044	0.1098	0.0304	0.0067	0.0052	0.0024	0.0013	0.0273	0.0297	0.0425	0.0696	0.0242	0.0844	0.002
6	rs35789622	91712673	0.92	0.472297109457422	0.8	0.78786632127418	0.343143988230488	0.870314111246862	0.0214	0.0164	0.0251	0.0042	0.1529	0.0043	0.0036	0.0567	0.0014	0.1042	0.1294	0.0332	0.0044	0.1098	0.0305	0.0067	0.0052	0.0024	0.0013	0.0274	0.0298	0.0425	0.0696	0.0243	0.0844	0.002
6	rs9345068	91714276	0.92	0.472297109457422	0.8	0.78786632127418	0.366910826369228	0.874518982889941	0.0214	0.0164	0.0251	0.0042	0.1528	0.0043	0.0036	0.0567	0.0014	0.1042	0.1294	0.0332	0.0044	0.1098	0.0305	0.0067	0.0052	0.0024	0.0013	0.0274	0.0298	0.0425	0.0696	0.0243	0.0844	0.002
6	rs113379779	91715200	0.92	0.472297109457422	0.8	0.78786632127418	0.385201648638523	0.875142279501605	0.0214	0.0164	0.0251	0.0042	0.1528	0.0043	0.0036	0.0567	0.0014	0.1042	0.1294	0.0332	0.0044	0.1098	0.0305	0.0067	0.0052	0.0024	0.0013	0.0274	0.0297	0.0425	0.0695	0.0243	0.0844	0.002
6	rs56698744	91719026	0.92	0.472297109457422	0.8	0.78786632127418	0.447052945040749	0.887470912279476	0.0214	0.0164	0.0255	0.0042	0.1529	0.0042	0.0039	0.0564	0.0014	0.1044	0.1294	0.033	0.0043	0.11	0.0306	0.0066	0.0052	0.0023	0.0013	0.0275	0.0297	0.0421	0.0694	0.0242	0.0843	0.002
6	rs9353776	91722948	0.92	0.472297109457422	0.83	0.603719568470427	0.433598227093624	0.898894247737041	0.0215	0.0164	0.0257	0.0041	0.1528	0.004	0.0038	0.056	0.0014	0.105	0.1295	0.0326	0.0043	0.1103	0.0308	0.0064	0.005	0.0023	0.0013	0.0276	0.0297	0.0422	0.0693	0.0244	0.0841	0.0021
6	rs9353777	91724553	0.92	0.472297109457422	0.83	0.603719568470427	0.445084382822398	0.912232447117604	0.0215	0.0164	0.0258	0.004	0.1528	0.004	0.0038	0.0559	0.0014	0.1052	0.1294	0.0326	0.0043	0.1104	0.0309	0.0064	0.0048	0.0023	0.0013	0.0276	0.0297	0.0423	0.0693	0.0245	0.0839	0.0021
6	rs9345070	91725260	0.92	0.472297109457422	0.85	0.498060230126391	0.427852394596499	0.912232447117604	0.0215	0.0165	0.0258	0.004	0.1528	0.004	0.0038	0.056	0.0014	0.1052	0.1294	0.0325	0.0043	0.1104	0.0309	0.0063	0.0048	0.0022	0.0013	0.0276	0.0297	0.0423	0.0693	0.0245	0.0839	0.0021
6	rs75931526	91727796	0.91	0.517562282080777	0.85	0.498060230126391	0.550246039071269	1.02046541392228	0.0214	0.0166	0.0263	0.0031	0.1508	0.0033	0.003	0.0564	0.0017	0.1073	0.1298	0.0329	0.0042	0.1124	0.0311	0.0054	0.0042	0.0019	0.0015	0.0282	0.0301	0.0424	0.0682	0.0247	0.0839	0.0022
6	rs72915811	91730925	0.91	0.517562282080777	0.85	0.498060230126391	0.600576614034905	1.0509124954766	0.0215	0.0166	0.0265	0.0029	0.1503	0.0031	0.0029	0.0565	0.0017	0.108	0.1298	0.0329	0.0042	0.1127	0.0312	0.0052	0.004	0.0019	0.0015	0.0283	0.0302	0.0424	0.068	0.0248	0.0838	0.0022
6	rs17619111	91731012	0.91	0.517562282080777	0.85	0.498060230126391	0.599958049095159	1.0509124954766	0.0215	0.0166	0.0265	0.0029	0.1503	0.0031	0.0029	0.0565	0.0017	0.108	0.1298	0.0329	0.0042	0.1127	0.0312	0.0052	0.004	0.0019	0.0015	0.0283	0.0302	0.0424	0.068	0.0248	0.0838	0.0022
6	rs9451553	91733534	0.91	0.517562282080777	0.85	0.498060230126391	0.596595474485527	1.05058941917861	0.0215	0.0166	0.0265	0.0029	0.1503	0.0031	0.0029	0.0565	0.0017	0.108	0.1298	0.0329	0.0042	0.1127	0.0312	0.0052	0.004	0.0018	0.0015	0.0283	0.0302	0.0424	0.068	0.0248	0.0838	0.0022
6	rs62408510	91736842	0.91	0.517562282080777	0.85	0.498060230126391	0.598927761892201	1.05188183672075	0.0215	0.0166	0.0265	0.0029	0.1503	0.0031	0.0028	0.0565	0.0017	0.108	0.1298	0.0329	0.0042	0.1128	0.0312	0.0052	0.004	0.0018	0.0015	0.0283	0.0302	0.0424	0.068	0.0248	0.0838	0.0022
6	rs7752240	91744400	0.91	0.517562282080777	0.85	0.498060230126391	0.602089900669052	1.05479087015149	0.0215	0.0166	0.0265	0.0028	0.1503	0.0031	0.0028	0.0564	0.0018	0.1082	0.1297	0.0329	0.0043	0.1129	0.0312	0.0051	0.004	0.0018	0.0016	0.0283	0.0302	0.0423	0.068	0.0249	0.0838	0.0022
6	rs77649825	91745110	0.91	0.517562282080777	0.85	0.498060230126391	0.546819259145206	1.05252815777986	0.0214	0.0166	0.0265	0.0028	0.1502	0.0031	0.0028	0.0564	0.0014	0.1082	0.1297	0.0329	0.0042	0.1129	0.0311	0.0051	0.0039	0.0018	0.0015	0.0283	0.0302	0.0423	0.0679	0.0249	0.0838	0.003
6	rs12525870	91746518	0.91	0.517562282080777	0.85	0.498060230126391	0.554080103660656	1.05058941917861	0.0214	0.0166	0.0265	0.0028	0.1502	0.0031	0.0028	0.0564	0.0014	0.1082	0.1297	0.0329	0.0042	0.1128	0.0311	0.0051	0.0039	0.0018	0.0015	0.0283	0.0302	0.0423	0.0679	0.0249	0.0839	0.003
6	rs1579559	91765640	0.9	0.565600701999265	0.85	0.498060230126391	0.529901944053118	1.04461589363042	0.0214	0.0166	0.0265	0.0027	0.1499	0.003	0.0027	0.0564	0.0015	0.1086	0.1296	0.0329	0.0043	0.1127	0.0308	0.0051	0.0039	0.0018	0.0016	0.0284	0.0303	0.0423	0.0678	0.0248	0.0844	0.0031
6	rs58872711	91771850	0.9	0.565600701999265	0.85	0.498060230126391	0.530161300788367	1.04590692140304	0.0214	0.0166	0.0265	0.0027	0.1499	0.003	0.0027	0.0564	0.0015	0.1086	0.1296	0.0329	0.0043	0.1127	0.0308	0.0051	0.0039	0.0018	0.0016	0.0284	0.0303	0.0423	0.0678	0.0248	0.0844	0.0031
6	rs9359916	91778114	0.9	0.565600701999265	0.85	0.498060230126391	0.535361072944163	1.04300253311183	0.0214	0.0165	0.0265	0.0027	0.1498	0.003	0.0027	0.0564	0.0015	0.1087	0.1295	0.0329	0.0043	0.1127	0.0307	0.0051	0.0038	0.0018	0.0016	0.0285	0.0303	0.0422	0.0678	0.0248	0.0845	0.0031
6	rs7766974	91780338	0.89	0.616467558766813	0.85	0.498060230126391	0.683463166308265	1.07746792126309	0.0212	0.0162	0.027	0.0022	0.1492	0.0027	0.0023	0.0566	0.0017	0.1113	0.1269	0.0326	0.0044	0.1123	0.031	0.0048	0.0035	0.0016	0.0016	0.0292	0.0309	0.0418	0.0687	0.0249	0.0854	0.0031
6	rs6924814	91785987	0.89	0.616467558766813	0.85	0.498060230126391	0.707343104477402	1.07649420088188	0.0212	0.0163	0.0271	0.0021	0.1491	0.0027	0.0023	0.0567	0.0017	0.1113	0.1268	0.0325	0.0044	0.1123	0.0311	0.0048	0.0035	0.0016	0.0016	0.0292	0.0309	0.0418	0.0687	0.0249	0.0855	0.0031
6	rs10455175	91799256	0.88	0.670214810425093	0.85	0.498060230126391	0.745018273719679	1.1049611747196	0.0211	0.0162	0.0274	0.0019	0.1487	0.0026	0.0021	0.0569	0.0018	0.1121	0.1256	0.0324	0.0044	0.1126	0.0312	0.0046	0.0034	0.0017	0.0017	0.0294	0.031	0.0417	0.0686	0.0251	0.0859	0.0032
6	rs9353787	91799929	0.88	0.670214810425093	0.85	0.498060230126391	0.737157823531091	1.10740757389765	0.0211	0.0162	0.0274	0.0019	0.1487	0.0026	0.0021	0.0569	0.0018	0.1121	0.1255	0.0324	0.0044	0.1126	0.0312	0.0046	0.0034	0.0017	0.0017	0.0294	0.031	0.0417	0.0686	0.0251	0.0859	0.0032
6	rs61431609	91802568	0.88	0.670214810425093	0.86	0.450156947394433	0.748430786601834	1.11018136249401	0.0212	0.0162	0.0274	0.0019	0.1487	0.0025	0.0021	0.057	0.0018	0.1121	0.1255	0.0324	0.0044	0.1126	0.0312	0.0046	0.0034	0.0017	0.0017	0.0294	0.031	0.0417	0.0686	0.0251	0.086	0.0032
6	rs12055757	91803572	0.88	0.670214810425093	0.86	0.450156947394433	0.751317794057866	1.11279315152473	0.0212	0.0162	0.0274	0.0019	0.1487	0.0025	0.0021	0.057	0.0018	0.1121	0.1255	0.0324	0.0044	0.1126	0.0312	0.0046	0.0034	0.0017	0.0017	0.0294	0.031	0.0416	0.0686	0.0252	0.086	0.0032
6	rs9353792	91807216	0.88	0.670214810425093	0.86	0.450156947394433	0.781073376973133	1.12505087769288	0.0212	0.0162	0.0274	0.0018	0.1487	0.0023	0.0021	0.057	0.0018	0.1121	0.1255	0.0325	0.0044	0.1126	0.0312	0.0046	0.0033	0.0017	0.0017	0.0294	0.031	0.0417	0.0686	0.0251	0.0861	0.0032
6	rs12206169	91822379	0.88	0.670214810425093	0.86	0.450156947394433	0.758174869786263	1.13274486641323	0.0212	0.0162	0.0274	0.0018	0.1487	0.0023	0.0021	0.057	0.0018	0.1123	0.1254	0.0325	0.0044	0.1126	0.0312	0.0046	0.0033	0.0017	0.0017	0.0294	0.031	0.0417	0.0687	0.0251	0.0861	0.0032
6	rs56372056	91825102	0.88	0.670214810425093	0.86	0.450156947394433	0.755809907504896	1.12799638115415	0.0212	0.0162	0.0274	0.0018	0.1487	0.0023	0.0021	0.057	0.0018	0.1123	0.1255	0.0325	0.0044	0.1126	0.0312	0.0046	0.0033	0.0017	0.0016	0.0294	0.0311	0.0417	0.0687	0.0251	0.0861	0.0032
6	rs76972693	91826956	0.88	0.670214810425093	0.86	0.450156947394433	0.756267389690904	1.12799638115415	0.0212	0.0162	0.0274	0.0018	0.1487	0.0023	0.0021	0.057	0.0018	0.1123	0.1254	0.0325	0.0044	0.1126	0.0312	0.0046	0.0033	0.0017	0.0016	0.0294	0.0311	0.0417	0.0687	0.0251	0.0861	0.0032
6	rs116667742	91829857	0.88	0.670214810425093	0.86	0.450156947394433	0.768818744996953	1.13356393792473	0.0212	0.0162	0.0274	0.0018	0.1486	0.0023	0.0021	0.057	0.0018	0.1122	0.1254	0.0327	0.0044	0.1127	0.0312	0.0046	0.0033	0.0017	0.0016	0.0295	0.031	0.0416	0.0687	0.0251	0.0862	0.0032
6	rs117769526	91830946	0.88	0.670214810425093	0.86	0.450156947394433	0.769663831301231	1.13848062701257	0.0212	0.0162	0.0275	0.0018	0.1485	0.0023	0.0021	0.057	0.0018	0.1122	0.1254	0.0327	0.0044	0.1126	0.0312	0.0046	0.0033	0.0017	0.0016	0.0295	0.031	0.0416	0.0687	0.0251	0.0862	0.0032
6	rs6920834	91833256	0.88	0.670214810425093	0.86	0.450156947394433	0.769433313068919	1.1448780922169	0.0212	0.0162	0.0275	0.0018	0.1485	0.0023	0.0021	0.057	0.0018	0.1123	0.1253	0.0328	0.0044	0.1127	0.0312	0.0046	0.0033	0.0017	0.0016	0.0295	0.031	0.0416	0.0687	0.0252	0.0861	0.0032
6	rs74750248	91834609	0.88	0.670214810425093	0.87	0.405435896572436	0.716624889305933	1.13618569050582	0.0212	0.0162	0.0275	0.0018	0.1484	0.0024	0.0022	0.0571	0.0018	0.1122	0.1252	0.0329	0.0044	0.1128	0.0311	0.0046	0.0033	0.0017	0.0016	0.0295	0.031	0.0416	0.0686	0.0252	0.086	0.0032
6	rs9345095	91838164	0.88	0.670214810425093	0.87	0.405435896572436	0.707343104477402	1.13127080953032	0.0211	0.0162	0.0276	0.0018	0.1485	0.0024	0.0022	0.057	0.0016	0.1122	0.1251	0.0329	0.0045	0.1129	0.0311	0.0046	0.0034	0.0018	0.0015	0.0295	0.031	0.0416	0.0686	0.0251	0.086	0.0031
6	rs4598041	91841370	0.88	0.670214810425093	0.87	0.405435896572436	0.836416448025202	1.13766091021027	0.0212	0.0161	0.0276	0.0018	0.1484	0.0024	0.0021	0.0569	0.0015	0.1122	0.125	0.033	0.0045	0.113	0.0312	0.0046	0.0033	0.0018	0.0015	0.0296	0.0311	0.0415	0.0687	0.0252	0.086	0.0031
6	rs10806442	91842612	0.87	0.726891327677376	0.87	0.405435896572436	0.692237699943226	1.1898397061799	0.0209	0.016	0.0294	0.0018	0.1466	0.0026	0.0023	0.0561	0.0016	0.1141	0.1229	0.0336	0.0045	0.1148	0.0307	0.0049	0.0031	0.0021	0.0016	0.0298	0.0305	0.04	0.0685	0.0246	0.0869	0.0031
6	rs9353798	91842836	0.86	0.78654304280128	0.87	0.405435896572436	0.489810181402218	1.17877647957537	0.0207	0.0163	0.0298	0.0019	0.1469	0.0027	0.0025	0.0556	0.0016	0.1152	0.122	0.0337	0.0045	0.1156	0.0301	0.0051	0.003	0.0023	0.0016	0.0297	0.0303	0.0394	0.0681	0.0241	0.0874	0.0033
6	rs9353799	91843655	0.86	0.78654304280128	0.87	0.405435896572436	0.258854493725841	0.750421762708175	0.0212	0.0167	0.0316	0.0019	0.1444	0.0034	0.0029	0.0525	0.0016	0.1215	0.1211	0.0322	0.0047	0.1182	0.0272	0.0055	0.0029	0.0026	0.0017	0.0309	0.0291	0.0355	0.0678	0.0234	0.09	0.0032
6	rs12207238	91844387	0.85	0.849213100564478	0.87	0.405435896572436	0.203007325712966	0.616492582190746	0.0215	0.0167	0.0324	0.002	0.1439	0.0036	0.003	0.0515	0.0016	0.122	0.1226	0.0313	0.0047	0.1195	0.0262	0.0057	0.0028	0.0028	0.0016	0.0308	0.0287	0.0339	0.068	0.0232	0.0905	0.0031
6	rs72917686	91844821	0.85	0.849213100564478	0.87	0.405435896572436	0.188158344499402	0.609289195299234	0.0215	0.0168	0.0326	0.0021	0.1438	0.0037	0.003	0.0514	0.0016	0.1222	0.1226	0.0312	0.0048	0.1193	0.0261	0.0057	0.0029	0.0028	0.0016	0.0309	0.0286	0.0339	0.0679	0.0233	0.0905	0.0031
6	rs4495251	91845703	0.85	0.849213100564478	0.87	0.405435896572436	0.166599110094213	0.605551373618179	0.0215	0.0168	0.0326	0.0021	0.1437	0.0038	0.0031	0.0513	0.0016	0.1222	0.1227	0.0311	0.0048	0.1193	0.026	0.0058	0.0029	0.0028	0.0016	0.0309	0.0286	0.0338	0.0679	0.0233	0.0906	0.0031
6	rs9353801	91845890	0.85	0.849213100564478	0.87	0.405435896572436	0.167196038962512	0.603253893533817	0.0215	0.0168	0.0327	0.0021	0.1436	0.0038	0.0031	0.0514	0.0016	0.1222	0.1228	0.0311	0.0048	0.1192	0.026	0.0058	0.0029	0.0028	0.0016	0.0309	0.0287	0.0338	0.0679	0.0233	0.0907	0.0031
6	rs62419991	91848249	0.85	0.849213100564478	0.87	0.405435896572436	0.157183769263508	0.597376109136744	0.0216	0.0168	0.0328	0.0021	0.1435	0.0038	0.0031	0.0513	0.0015	0.1222	0.1229	0.0311	0.0048	0.1193	0.026	0.0058	0.0029	0.0028	0.0016	0.0309	0.0287	0.0337	0.0679	0.0233	0.0907	0.0031
6	rs114502836	91849908	0.85	0.849213100564478	0.87	0.405435896572436	0.150688079218897	0.596517098116417	0.0216	0.0168	0.0328	0.0021	0.1434	0.0038	0.0032	0.0513	0.0015	0.1222	0.123	0.0311	0.0048	0.1193	0.0259	0.0058	0.0029	0.0028	0.0016	0.0309	0.0287	0.0337	0.0679	0.0233	0.0907	0.0031
6	rs117826541	91850001	0.85	0.849213100564478	0.87	0.405435896572436	0.149698041224131	0.598092177024225	0.0216	0.0168	0.0328	0.0021	0.1434	0.0039	0.0032	0.0513	0.0015	0.1222	0.123	0.0311	0.0048	0.1193	0.0259	0.0058	0.0029	0.0028	0.0016	0.0309	0.0286	0.0337	0.0679	0.0233	0.0907	0.0031
6	rs75267779	91852742	0.85	0.849213100564478	0.87	0.405435896572436	0.145226008667644	0.599095015823208	0.0216	0.0168	0.0329	0.0022	0.1433	0.0039	0.0032	0.0513	0.0015	0.1222	0.1231	0.0311	0.0048	0.1192	0.0259	0.0058	0.0029	0.0028	0.0016	0.0309	0.0286	0.0337	0.0678	0.0233	0.0907	0.003
6	rs116940614	91853686	0.85	0.849213100564478	0.87	0.405435896572436	0.145226008667644	0.599238311216876	0.0215	0.0168	0.0329	0.0022	0.1432	0.0039	0.0032	0.0513	0.0015	0.1222	0.1231	0.0311	0.0047	0.1193	0.0259	0.0059	0.0029	0.0028	0.0016	0.0309	0.0286	0.0337	0.0678	0.0234	0.0908	0.003
6	rs72919715	91857942	0.85	0.849213100564478	0.87	0.405435896572436	0.135621150225416	0.601675581747269	0.0215	0.0169	0.033	0.0022	0.1431	0.0039	0.0032	0.0512	0.0015	0.1222	0.1233	0.0311	0.0047	0.1193	0.0259	0.0059	0.0029	0.0028	0.0015	0.0309	0.0287	0.0336	0.0678	0.0234	0.0908	0.003
6	rs7751912	91862345	0.85	0.849213100564478	0.87	0.405435896572436	0.12721367880066	0.608426136979839	0.0215	0.017	0.0331	0.0023	0.143	0.004	0.0033	0.0509	0.0015	0.1223	0.1238	0.031	0.0047	0.1194	0.0258	0.0058	0.003	0.0027	0.0015	0.0309	0.0287	0.0335	0.0673	0.0234	0.091	0.003
6	rs4371829	91869247	0.85	0.849213100564478	0.87	0.405435896572436	0.116507457700594	0.618513107593303	0.0215	0.0171	0.0332	0.0023	0.1429	0.0041	0.0033	0.0508	0.0016	0.1223	0.124	0.0309	0.0046	0.1194	0.0257	0.0058	0.003	0.0027	0.0015	0.0309	0.0287	0.0335	0.0673	0.0235	0.0911	0.003
6	rs117628588	91873664	0.85	0.849213100564478	0.88	0.363814363818289	0.111534309197853	0.610728269619797	0.0214	0.0171	0.0331	0.0023	0.1429	0.0041	0.0034	0.0508	0.0015	0.1222	0.1244	0.0308	0.0045	0.1194	0.0257	0.0058	0.003	0.0026	0.0015	0.031	0.0286	0.0335	0.0673	0.0234	0.0913	0.0029
6	rs9451596	91875060	0.85	0.849213100564478	0.88	0.363814363818289	0.109478786159723	0.601532147673551	0.0214	0.0171	0.0331	0.0023	0.1429	0.0041	0.0034	0.0508	0.0015	0.1222	0.1246	0.0307	0.0044	0.1194	0.0256	0.0058	0.003	0.0027	0.0014	0.0311	0.0286	0.0335	0.0672	0.0234	0.0914	0.0029
6	rs7770739	91881132	0.85	0.849213100564478	0.88	0.363814363818289	0.102221636930665	0.594370863745082	0.0214	0.0171	0.0329	0.0023	0.1428	0.0042	0.0034	0.0508	0.0015	0.1221	0.1252	0.0305	0.0043	0.1195	0.0256	0.0058	0.003	0.0026	0.0014	0.0313	0.0285	0.0336	0.0671	0.0232	0.0916	0.0028
6	rs56265331	91883959	0.85	0.849213100564478	0.88	0.363814363818289	0.104006967983049	0.61144810810368	0.0214	0.0172	0.0329	0.0024	0.1428	0.0042	0.0034	0.0508	0.0015	0.1222	0.1256	0.0305	0.0042	0.1196	0.0256	0.0059	0.0031	0.0025	0.0014	0.0314	0.0284	0.0335	0.067	0.0232	0.0915	0.0028
6	rs9342263	91886258	0.85	0.849213100564478	0.88	0.363814363818289	0.10562491727866	0.629943678921798	0.0214	0.0172	0.033	0.0023	0.1428	0.0042	0.0034	0.0508	0.0015	0.1222	0.1256	0.0305	0.0042	0.1196	0.0256	0.0059	0.0031	0.0025	0.0014	0.0313	0.0284	0.0336	0.067	0.0231	0.0915	0.0028
6	rs9362841	91886721	0.85	0.849213100564478	0.88	0.363814363818289	0.104429846058308	0.628638986952277	0.0214	0.0172	0.033	0.0024	0.1428	0.0042	0.0034	0.0508	0.0015	0.1222	0.1256	0.0305	0.0042	0.1196	0.0256	0.0059	0.0031	0.0025	0.0014	0.0313	0.0284	0.0336	0.0669	0.0231	0.0915	0.0027
6	rs3924735	91888200	0.85	0.849213100564478	0.88	0.363814363818289	0.105332008126147	0.627334928666887	0.0214	0.0172	0.033	0.0024	0.1428	0.0042	0.0034	0.0508	0.0014	0.1222	0.1257	0.0304	0.0042	0.1196	0.0256	0.0059	0.0031	0.0025	0.0014	0.0314	0.0284	0.0336	0.067	0.0231	0.0915	0.0027
6	rs12209449	91903433	0.85	0.849213100564478	0.88	0.363814363818289	0.110407697245881	0.627334928666887	0.0214	0.0172	0.033	0.0023	0.143	0.0042	0.0034	0.0508	0.0014	0.1223	0.1261	0.0303	0.0042	0.1197	0.0256	0.0058	0.0031	0.0024	0.0013	0.0314	0.0283	0.0335	0.0671	0.0232	0.0914	0.0026
6	rs4445032	91904789	0.85	0.849213100564478	0.88	0.363814363818289	0.111396539438083	0.63197445647174	0.0214	0.0172	0.033	0.0023	0.143	0.0042	0.0034	0.0508	0.0014	0.1222	0.1261	0.0303	0.0042	0.1197	0.0256	0.0058	0.0031	0.0024	0.0013	0.0314	0.0283	0.0335	0.0671	0.0232	0.0914	0.0026
6	rs2820349	91906276	0.85	0.849213100564478	0.88	0.363814363818289	0.111589446517454	0.632264692220936	0.0214	0.0172	0.033	0.0023	0.143	0.0042	0.0034	0.0508	0.0014	0.1222	0.1261	0.0303	0.0042	0.1197	0.0256	0.0058	0.0031	0.0024	0.0013	0.0314	0.0283	0.0335	0.0671	0.0232	0.0914	0.0026
6	rs2820350	91909164	0.85	0.849213100564478	0.88	0.363814363818289	0.109778785472226	0.621546812329752	0.0214	0.0172	0.033	0.0023	0.1431	0.0042	0.0034	0.0508	0.0014	0.1222	0.1261	0.0302	0.0042	0.1197	0.0256	0.0058	0.0031	0.0024	0.0013	0.0314	0.0283	0.0335	0.0672	0.0232	0.0914	0.0026
6	rs13209707	91921911	0.86	0.78654304280128	0.88	0.363814363818289	0.105039604204324	0.613608826273351	0.0213	0.0172	0.0331	0.0023	0.1432	0.0042	0.0035	0.0507	0.0014	0.1221	0.1265	0.0301	0.0042	0.1199	0.0254	0.0058	0.0031	0.0025	0.0013	0.0314	0.0281	0.0334	0.0672	0.0232	0.0913	0.0026
6	rs17627242	91931446	0.86	0.78654304280128	0.89	0.325204496311925	0.103558829466396	0.613897058123758	0.0213	0.0172	0.0331	0.0023	0.1432	0.0042	0.0035	0.0507	0.0014	0.1221	0.1265	0.0301	0.0042	0.1199	0.0253	0.0058	0.0031	0.0025	0.0013	0.0314	0.0281	0.0334	0.0672	0.0232	0.0913	0.0026
6	rs34616511	91933983	0.86	0.78654304280128	0.89	0.325204496311925	0.101518093421165	0.594656921443003	0.0213	0.0172	0.0331	0.0023	0.1433	0.0042	0.0035	0.0506	0.0014	0.1222	0.1266	0.03	0.0042	0.1199	0.0251	0.0057	0.0031	0.0025	0.0013	0.0314	0.028	0.0334	0.0673	0.0232	0.0913	0.0027
6	rs4454105	91961846	0.86	0.78654304280128	0.89	0.325204496311925	0.0894898388409183	0.50873068719222	0.0209	0.0175	0.0331	0.0023	0.1438	0.0042	0.0036	0.0507	0.0014	0.1224	0.1276	0.0297	0.0043	0.1202	0.0247	0.0057	0.0031	0.0023	0.0012	0.0313	0.0277	0.0333	0.0675	0.0224	0.0912	0.0027
6	rs4235847	91968181	0.86	0.78654304280128	0.89	0.325204496311925	0.090938292025131	0.501997457561593	0.0209	0.0175	0.0331	0.0023	0.1439	0.0042	0.0036	0.0507	0.0014	0.1225	0.1278	0.0296	0.0043	0.1202	0.0247	0.0057	0.0031	0.0023	0.0011	0.0313	0.0277	0.0332	0.0675	0.0224	0.0912	0.0027
6	rs4706389	91970175	0.86	0.78654304280128	0.89	0.325204496311925	0.0917412228024995	0.505429932930083	0.0209	0.0175	0.0331	0.0023	0.1439	0.0042	0.0036	0.0507	0.0014	0.1225	0.1278	0.0296	0.0043	0.1202	0.0247	0.0057	0.0031	0.0023	0.0011	0.0313	0.0277	0.0332	0.0675	0.0224	0.0911	0.0027
6	rs77187759	91970230	0.86	0.78654304280128	0.89	0.325204496311925	0.092083208752021	0.507354710870207	0.0209	0.0175	0.0331	0.0023	0.1439	0.0042	0.0036	0.0507	0.0014	0.1225	0.1278	0.0296	0.0043	0.1202	0.0248	0.0057	0.0031	0.0023	0.0011	0.0313	0.0277	0.0333	0.0675	0.0224	0.0911	0.0027
6	rs2811650	91977107	0.86	0.78654304280128	0.89	0.325204496311925	0.0920098583727754	0.489690167730821	0.0209	0.0175	0.0332	0.0023	0.1439	0.0042	0.0036	0.0506	0.0014	0.1225	0.1279	0.0296	0.0043	0.1202	0.0247	0.0057	0.0031	0.0023	0.0011	0.0312	0.0277	0.0333	0.0674	0.0224	0.0912	0.0027
6	rs2811653	91982833	0.86	0.78654304280128	0.89	0.325204496311925	0.0898024211060979	0.479087624282423	0.0208	0.0175	0.0332	0.0023	0.144	0.0042	0.0036	0.0506	0.0014	0.1225	0.128	0.0296	0.0043	0.1202	0.0247	0.0057	0.0031	0.0023	0.0011	0.0312	0.0277	0.0333	0.0674	0.0225	0.0912	0.0027
6	rs12201898	91988872	0.86	0.78654304280128	0.89	0.325204496311925	0.0877473824099218	0.475566803503387	0.0208	0.0175	0.0332	0.0023	0.1441	0.0042	0.0036	0.0506	0.0014	0.1224	0.128	0.0295	0.0042	0.1201	0.0246	0.0057	0.0031	0.0023	0.0011	0.0312	0.0276	0.0333	0.0675	0.0225	0.0913	0.0027
6	rs78738043	91994780	0.86	0.78654304280128	0.89	0.325204496311925	0.0868725123684755	0.471512706534189	0.0209	0.0175	0.0332	0.0023	0.144	0.0042	0.0036	0.0506	0.0014	0.1223	0.128	0.0295	0.0042	0.1201	0.0246	0.0056	0.0031	0.0023	0.0011	0.0312	0.0276	0.0333	0.0675	0.0225	0.0913	0.0027
6	rs1884257	91995736	0.86	0.78654304280128	0.88	0.363814363818289	0.0875577491377407	0.46921939749277	0.0209	0.0175	0.0332	0.0023	0.144	0.0042	0.0036	0.0506	0.0014	0.1223	0.128	0.0294	0.0042	0.1201	0.0246	0.0057	0.0031	0.0023	0.0011	0.0312	0.0276	0.0333	0.0675	0.0225	0.0913	0.0027
6	rs78705058	91997467	0.86	0.78654304280128	0.88	0.363814363818289	0.0868960842637275	0.470433139609875	0.0209	0.0175	0.0332	0.0023	0.144	0.0042	0.0037	0.0506	0.0014	0.1223	0.128	0.0294	0.0042	0.1201	0.0246	0.0057	0.0031	0.0023	0.0011	0.0312	0.0276	0.0333	0.0675	0.0225	0.0913	0.0027
6	rs9345124	92002569	0.86	0.78654304280128	0.88	0.363814363818289	0.0842119312109016	0.464103744042763	0.0209	0.0175	0.0332	0.0023	0.144	0.0042	0.0037	0.0506	0.0015	0.1222	0.1281	0.0293	0.0043	0.1201	0.0245	0.0057	0.0031	0.0023	0.0011	0.0312	0.0276	0.0332	0.0675	0.0225	0.0914	0.0028
6	rs4707672	92011531	0.86	0.78654304280128	0.88	0.363814363818289	0.0758727859972255	0.428318825320055	0.0209	0.0176	0.0334	0.0024	0.144	0.0042	0.0038	0.0507	0.0015	0.1214	0.1284	0.0292	0.0043	0.1201	0.0242	0.0057	0.0032	0.0024	0.0011	0.0313	0.0275	0.033	0.0676	0.0223	0.0914	0.0028
6	rs2811659	92012025	0.86	0.78654304280128	0.88	0.363814363818289	0.0757863738582135	0.434119653407269	0.0209	0.0177	0.0334	0.0024	0.144	0.0042	0.0038	0.0507	0.0015	0.1214	0.1285	0.0292	0.0043	0.1201	0.0242	0.0057	0.0032	0.0024	0.0011	0.0313	0.0275	0.033	0.0676	0.0222	0.0915	0.0028
6	rs2748279	92012043	0.86	0.78654304280128	0.88	0.363814363818289	0.0749686282345155	0.435176592956744	0.0209	0.0178	0.0334	0.0024	0.144	0.0042	0.0038	0.0507	0.0015	0.1213	0.1285	0.0292	0.0043	0.1201	0.0242	0.0057	0.0032	0.0024	0.0011	0.0313	0.0275	0.033	0.0676	0.0222	0.0915	0.0028
6	rs76966106	92016259	0.88	0.670214810425093	0.88	0.363814363818289	0.0300149443372674	0.26294879905751	0.0205	0.0179	0.0328	0.0027	0.144	0.0045	0.0042	0.0522	0.0017	0.1202	0.1313	0.0275	0.0046	0.1225	0.0227	0.0052	0.0035	0.0027	0.001	0.0305	0.0264	0.0319	0.0672	0.0213	0.0928	0.0029
6	rs9451640	92016323	0.88	0.670214810425093	0.88	0.363814363818289	0.0302463944673456	0.255219469931799	0.0205	0.0179	0.0327	0.0027	0.1439	0.0045	0.0042	0.0522	0.0017	0.1202	0.1314	0.0274	0.0046	0.1226	0.0226	0.0052	0.0035	0.0027	0.001	0.0305	0.0264	0.0318	0.0672	0.0213	0.0928	0.0029
6	rs72923800	92019067	0.91	0.517562282080777	0.88	0.363814363818289	0.0471487878319078	0.162435690875087	0.0176	0.0183	0.032	0.0035	0.1416	0.0054	0.005	0.0554	0.0019	0.119	0.1366	0.0251	0.0052	0.1259	0.02	0.0051	0.0044	0.0034	9e-04	0.0302	0.0246	0.0305	0.0671	0.0194	0.0935	0.0029
6	rs2655630	92025490	0.91	0.517562282080777	0.88	0.363814363818289	0.034668206842188	0.105597853567557	0.0176	0.0183	0.032	0.0035	0.1416	0.0054	0.005	0.0555	0.0019	0.119	0.1367	0.0251	0.0053	0.126	0.0199	0.0051	0.0044	0.0034	9e-04	0.0302	0.0245	0.0305	0.0671	0.0193	0.0935	0.0029
6	rs2655651	92041341	0.91	0.517562282080777	0.88	0.363814363818289	0.033820132382521	0.0918656599200028	0.0175	0.0183	0.032	0.0035	0.1416	0.0054	0.005	0.0558	0.0019	0.1188	0.137	0.025	0.0053	0.126	0.0199	0.0051	0.0044	0.0034	9e-04	0.0301	0.0245	0.0304	0.0671	0.0193	0.0935	0.0029
6	rs57766171	92042433	0.91	0.517562282080777	0.89	0.325204496311925	0.0338829165266921	0.0930469842341008	0.0175	0.0183	0.032	0.0035	0.1417	0.0054	0.005	0.0558	0.0019	0.1188	0.1371	0.025	0.0053	0.126	0.0199	0.0051	0.0044	0.0034	9e-04	0.0301	0.0245	0.0304	0.0671	0.0193	0.0935	0.0029
6	rs9353823	92045007	0.91	0.517562282080777	0.89	0.325204496311925	0.0337073255775436	0.0901438999532543	0.0175	0.0183	0.032	0.0035	0.1417	0.0054	0.005	0.0558	0.0019	0.1188	0.1372	0.025	0.0053	0.126	0.0199	0.0051	0.0044	0.0034	9e-04	0.0301	0.0245	0.0304	0.0671	0.0193	0.0935	0.0029
6	rs35751217	92050842	0.91	0.517562282080777	0.89	0.325204496311925	0.0337323710276183	0.0895210201122447	0.0175	0.0183	0.032	0.0035	0.1418	0.0054	0.0049	0.0558	0.0019	0.1187	0.1373	0.025	0.0053	0.1261	0.0199	0.0051	0.0044	0.0034	9e-04	0.03	0.0244	0.0303	0.067	0.0194	0.0935	0.0029
6	rs147120457	92061749	0.91	0.517562282080777	0.89	0.325204496311925	0.031149211036965	0.0800150737202863	0.0174	0.0183	0.032	0.0035	0.1419	0.0054	0.0049	0.0558	0.0019	0.1187	0.1377	0.0252	0.0053	0.1261	0.0199	0.0051	0.0044	0.0034	9e-04	0.0299	0.0243	0.0301	0.0671	0.0193	0.0935	0.0029
6	rs117781297	92069561	0.91	0.517562282080777	0.89	0.325204496311925	0.0306427387949444	0.0778716561698616	0.0174	0.0183	0.0319	0.0035	0.142	0.0054	0.0049	0.0558	0.0019	0.1187	0.1377	0.0252	0.0053	0.1261	0.0198	0.0051	0.0044	0.0034	9e-04	0.0299	0.0242	0.0301	0.0671	0.0193	0.0935	0.0029
6	rs12055494	92086430	0.91	0.517562282080777	0.89	0.325204496311925	0.031291595159385	0.0750991219077738	0.017	0.0183	0.0319	0.0036	0.1422	0.0054	0.0049	0.0558	0.002	0.1189	0.1381	0.0254	0.0053	0.1263	0.0198	0.005	0.0045	0.0034	9e-04	0.0297	0.0241	0.0298	0.0671	0.0193	0.0934	0.0029
6	rs12662225	92088303	0.91	0.517562282080777	0.89	0.325204496311925	0.0313272624761411	0.0758974623512291	0.017	0.0183	0.0319	0.0036	0.1422	0.0055	0.0049	0.0558	0.002	0.119	0.1381	0.0254	0.0053	0.1263	0.0198	0.005	0.0045	0.0034	9e-04	0.0297	0.024	0.0298	0.0671	0.0193	0.0934	0.0029
6	rs9451667	92093922	0.91	0.517562282080777	0.9	0.289513196358555	0.0309482801475745	0.0769916772619954	0.017	0.0183	0.0319	0.0036	0.1423	0.0054	0.0049	0.0558	0.002	0.119	0.1381	0.0254	0.0053	0.1263	0.0198	0.005	0.0045	0.0034	9e-04	0.0297	0.024	0.0298	0.0671	0.0193	0.0933	0.0029
6	rs9294489	92096750	0.92	0.472297109457422	0.89	0.325204496311925	0.0227829640619478	0.0773578385758807	0.0168	0.0179	0.0313	0.0033	0.1451	0.0055	0.0043	0.0563	0.002	0.1192	0.1387	0.0251	0.0052	0.1269	0.0196	0.0045	0.0043	0.0034	9e-04	0.0293	0.0237	0.0297	0.0672	0.0194	0.0926	0.0029
6	rs9986348	92101703	0.92	0.472297109457422	0.89	0.325204496311925	0.0221352741210963	0.0790513012236814	0.0168	0.0179	0.0313	0.0033	0.1452	0.0054	0.0042	0.0564	0.002	0.1192	0.1387	0.0251	0.0052	0.1269	0.0196	0.0045	0.0043	0.0034	0.001	0.0293	0.0237	0.0296	0.0672	0.0193	0.0926	0.0029
6	rs12664083	92103700	0.92	0.472297109457422	0.89	0.325204496311925	0.0219592795393869	0.0787557124975163	0.0168	0.0179	0.0313	0.0033	0.1452	0.0054	0.0042	0.0564	0.002	0.1193	0.1387	0.0251	0.0052	0.1269	0.0196	0.0045	0.0043	0.0034	0.001	0.0293	0.0237	0.0296	0.0672	0.0193	0.0926	0.0029
6	rs75734849	92105972	0.92	0.472297109457422	0.89	0.325204496311925	0.0223122829301457	0.0775778760165104	0.0168	0.0179	0.0313	0.0033	0.1453	0.0054	0.0042	0.0564	0.002	0.1193	0.1387	0.025	0.0052	0.1269	0.0196	0.0045	0.0043	0.0034	0.001	0.0293	0.0237	0.0296	0.0672	0.0193	0.0926	0.0029
6	rs78936914	92117843	0.92	0.472297109457422	0.89	0.325204496311925	0.0202283287072557	0.0752440170072701	0.0168	0.018	0.0312	0.0032	0.1459	0.0053	0.0041	0.0567	0.0019	0.1191	0.1391	0.0248	0.0052	0.1273	0.0194	0.0043	0.0042	0.0034	0.001	0.0291	0.0236	0.0295	0.0673	0.0192	0.0925	0.0028
6	rs77374125	92123661	0.92	0.472297109457422	0.89	0.325204496311925	0.019856568891158	0.0783868612179857	0.0167	0.018	0.0311	0.0031	0.1468	0.0052	0.0039	0.0573	0.0019	0.119	0.1395	0.0246	0.005	0.1276	0.0192	0.0042	0.0041	0.0034	0.001	0.0289	0.0234	0.0293	0.0674	0.0191	0.0925	0.0027
6	rs7767728	92141818	0.92	0.472297109457422	0.89	0.325204496311925	0.0199167472332693	0.0769185302473213	0.0167	0.018	0.0311	0.0031	0.1471	0.0052	0.0039	0.0575	0.0019	0.119	0.1396	0.0245	0.005	0.1277	0.0191	0.0042	0.0041	0.0034	0.001	0.0288	0.0233	0.0293	0.0674	0.019	0.0925	0.0027
6	rs9345138	92172110	0.93	0.429746626914861	0.89	0.325204496311925	0.0184027739722784	0.0696086068536865	0.0167	0.018	0.031	0.0031	0.1476	0.0051	0.0038	0.0578	0.0018	0.1189	0.1397	0.0245	0.005	0.1278	0.019	0.0041	0.0041	0.0033	0.001	0.0287	0.0232	0.0293	0.0674	0.0189	0.0926	0.0026
6	rs6924108	92190651	0.93	0.429746626914861	0.89	0.325204496311925	0.0123161395439251	0.0548980311015246	0.0165	0.018	0.0304	0.003	0.1491	0.0051	0.0037	0.0583	0.0016	0.1188	0.1398	0.0244	0.0048	0.1276	0.0187	0.0039	0.0041	0.0032	8e-04	0.0287	0.0233	0.0292	0.0678	0.0188	0.093	0.0025
6	rs17553786	92192361	0.93	0.429746626914861	0.89	0.325204496311925	0.00879926983314694	0.0633450554487495	0.0163	0.018	0.03	0.0029	0.1501	0.005	0.0036	0.0586	0.0015	0.1191	0.1399	0.0243	0.0047	0.1275	0.0185	0.0038	0.0041	0.0029	8e-04	0.0286	0.0233	0.0293	0.0679	0.0189	0.0934	0.0023
6	rs7754548	92196691	0.93	0.429746626914861	0.89	0.325204496311925	0.00843955153609548	0.058632100491538	0.0162	0.018	0.0299	0.0028	0.1502	0.005	0.0035	0.0587	0.0014	0.1192	0.14	0.0243	0.0046	0.1275	0.0185	0.0038	0.0041	0.0028	8e-04	0.0286	0.0232	0.0294	0.0679	0.0189	0.0935	0.0022
6	rs72927799	92196724	0.93	0.429746626914861	0.89	0.325204496311925	0.00844863259639535	0.0594177684161	0.0162	0.018	0.0299	0.0028	0.1502	0.005	0.0035	0.0587	0.0014	0.1192	0.14	0.0243	0.0046	0.1275	0.0185	0.0038	0.0041	0.0028	8e-04	0.0286	0.0232	0.0294	0.0679	0.0189	0.0935	0.0022
6	rs13198150	92203924	0.93	0.429746626914861	0.89	0.325204496311925	0.00703638097856297	0.0651776141794021	0.0161	0.0179	0.0296	0.0027	0.1512	0.005	0.0035	0.0588	0.0013	0.1191	0.1402	0.0242	0.0045	0.1277	0.0183	0.0038	0.0041	0.0026	8e-04	0.0286	0.0231	0.0294	0.0679	0.0189	0.0937	0.0021
6	rs4400194	92210128	0.93	0.429746626914861	0.89	0.325204496311925	0.00582003009279996	0.0689781582488729	0.0161	0.0179	0.0294	0.0027	0.1523	0.0049	0.0035	0.0589	0.0013	0.1189	0.1405	0.0241	0.0044	0.1277	0.0181	0.0038	0.0041	0.0024	8e-04	0.0287	0.0229	0.0295	0.0679	0.0189	0.0939	0.002
6	rs13205936	92211482	0.94	0.389848785336034	0.89	0.325204496311925	0.00526555700703935	0.0708059500299208	0.0161	0.0179	0.0292	0.0026	0.1526	0.005	0.0034	0.0591	0.0012	0.1188	0.1407	0.024	0.0043	0.1276	0.018	0.0038	0.0041	0.0024	8e-04	0.0286	0.0228	0.0294	0.0679	0.0189	0.0942	0.0019
6	rs4463229	92219164	0.94	0.389848785336034	0.89	0.325204496311925	0.00415337910527423	0.0725106983371063	0.0161	0.0179	0.0289	0.0026	0.1529	0.005	0.0034	0.0592	0.0011	0.1187	0.1408	0.0241	0.0042	0.1276	0.0179	0.0038	0.0042	0.0023	8e-04	0.0287	0.0226	0.0294	0.068	0.0189	0.0945	0.0019
6	rs10944538	92225686	0.94	0.389848785336034	0.89	0.325204496311925	0.00409347539743452	0.0629408148667153	0.0161	0.0179	0.0289	0.0026	0.1529	0.005	0.0034	0.0592	0.0011	0.1187	0.1408	0.0241	0.0042	0.1276	0.0179	0.0038	0.0042	0.0023	8e-04	0.0287	0.0226	0.0294	0.0681	0.0189	0.0946	0.0019
6	rs117098916	92226515	0.94	0.389848785336034	0.89	0.325204496311925	0.00410125011943652	0.0628063109360394	0.0161	0.0179	0.0289	0.0026	0.1529	0.005	0.0034	0.0592	0.0011	0.1187	0.1408	0.0241	0.0042	0.1276	0.0179	0.0038	0.0042	0.0023	8e-04	0.0287	0.0226	0.0294	0.0681	0.0189	0.0946	0.0019
6	rs17554927	92226787	0.94	0.389848785336034	0.9	0.289513196358555	0.00403425394652732	0.0606046119938404	0.0161	0.0178	0.0289	0.0026	0.1529	0.005	0.0034	0.0592	0.0011	0.1186	0.1408	0.0241	0.0042	0.1276	0.0179	0.0038	0.0042	0.0023	8e-04	0.0287	0.0226	0.0294	0.0684	0.0189	0.0946	0.0019
6	rs116900113	92227261	0.94	0.389848785336034	0.89	0.325204496311925	0.00402402381460504	0.0614679728446678	0.0161	0.0178	0.0289	0.0026	0.1529	0.005	0.0034	0.0592	0.0011	0.1186	0.1408	0.0241	0.0042	0.1276	0.0179	0.0038	0.0042	0.0023	8e-04	0.0287	0.0226	0.0294	0.0684	0.0189	0.0946	0.0019
6	rs4324752	92255189	0.94	0.389848785336034	0.9	0.289513196358555	0.00415599917316702	0.0644963240392324	0.016	0.0178	0.029	0.0025	0.1533	0.005	0.0033	0.0591	0.0011	0.1185	0.1404	0.0242	0.0042	0.1277	0.0178	0.0038	0.0042	0.0022	9e-04	0.0286	0.0225	0.0295	0.0684	0.0188	0.0949	0.0018
6	rs4422588	92292623	0.94	0.389848785336034	0.9	0.289513196358555	0.00416386717995502	0.0662739246303819	0.016	0.0178	0.0291	0.0025	0.1536	0.005	0.0033	0.0591	0.0011	0.1184	0.1404	0.0242	0.0041	0.1276	0.0178	0.0038	0.0041	0.0022	8e-04	0.0286	0.0225	0.0295	0.0684	0.0188	0.095	0.0018
6	rs12199931	92304810	0.94	0.389848785336034	0.9	0.289513196358555	0.00600293372129719	0.0672394747727265	0.016	0.0181	0.0291	0.0025	0.154	0.005	0.0033	0.059	0.0011	0.1183	0.1406	0.0239	0.0039	0.1277	0.0173	0.0037	0.0041	0.0021	8e-04	0.0285	0.0225	0.0305	0.0683	0.0191	0.0946	0.0016
6	rs117528683	92313107	0.94	0.389848785336034	0.9	0.289513196358555	0.00596808710360002	0.0667559690699651	0.016	0.0181	0.0291	0.0025	0.1541	0.005	0.0033	0.059	0.0011	0.1182	0.1406	0.0239	0.0039	0.1277	0.0173	0.0037	0.0041	0.0021	8e-04	0.0285	0.0225	0.0305	0.0683	0.0192	0.0946	0.0016
6	rs7739331	92315317	0.95	0.352537935866182	0.9	0.289513196358555	0.00633097139758971	0.0658619093009029	0.016	0.0181	0.0291	0.0025	0.1541	0.005	0.0033	0.059	0.0011	0.1182	0.1406	0.0239	0.0039	0.1277	0.0173	0.0037	0.0041	0.0021	8e-04	0.0285	0.0225	0.0305	0.0683	0.0192	0.0946	0.0016
6	rs80116524	92315536	0.95	0.352537935866182	0.9	0.289513196358555	0.00636744618068747	0.0660677823225773	0.016	0.0181	0.0291	0.0025	0.1541	0.005	0.0033	0.059	0.0011	0.1182	0.1406	0.0239	0.0039	0.1277	0.0173	0.0037	0.0041	0.0021	8e-04	0.0285	0.0225	0.0305	0.0683	0.0192	0.0946	0.0016
6	rs17747965	92324837	0.95	0.352537935866182	0.9	0.289513196358555	0.0063455418726346	0.0661364665177148	0.016	0.0181	0.0291	0.0025	0.1541	0.005	0.0033	0.059	0.0011	0.1182	0.1406	0.0239	0.0039	0.1277	0.0173	0.0037	0.0041	0.0021	8e-04	0.0285	0.0225	0.0305	0.0683	0.0192	0.0946	0.0016
6	rs75540187	92327888	0.95	0.352537935866182	0.9	0.289513196358555	0.00633097139758971	0.0682108564258629	0.016	0.0181	0.0292	0.0025	0.1541	0.005	0.0033	0.059	0.0011	0.1182	0.1406	0.0239	0.0039	0.1277	0.0173	0.0037	0.0041	0.0021	8e-04	0.0285	0.0226	0.0305	0.0682	0.0192	0.0946	0.0016
6	rs115922571	92329572	0.95	0.352537935866182	0.9	0.289513196358555	0.00634189682573356	0.0682108564258629	0.016	0.0181	0.0292	0.0025	0.1541	0.005	0.0033	0.059	0.0011	0.1182	0.1406	0.0239	0.0039	0.1277	0.0173	0.0037	0.0041	0.0021	8e-04	0.0285	0.0226	0.0305	0.0682	0.0192	0.0946	0.0016
6	rs369910	92330487	0.95	0.352537935866182	0.9	0.289513196358555	0.00640408319784204	0.0702414383832952	0.016	0.0181	0.0292	0.0025	0.1541	0.005	0.0033	0.059	0.0011	0.1182	0.1406	0.0239	0.0039	0.1277	0.0173	0.0037	0.0041	0.002	8e-04	0.0285	0.0226	0.0305	0.0682	0.0192	0.0946	0.0016
6	Affx-29257056	92338840	0.95	0.352537935866182	0.9	0.289513196358555	0.00629828241696229	0.0705234598699202	0.0159	0.0181	0.0292	0.0025	0.1541	0.005	0.0033	0.059	0.0011	0.1183	0.1406	0.0239	0.0039	0.1277	0.0173	0.0037	0.0041	0.002	8e-04	0.0286	0.0226	0.0304	0.0682	0.0192	0.0946	0.0016
6	rs1931821	92349020	0.95	0.352537935866182	0.9	0.289513196358555	0.0199425784366506	0.0853618454965453	0.0156	0.0184	0.0299	0.0024	0.1544	0.0048	0.0031	0.0587	0.001	0.1198	0.1418	0.0236	0.0035	0.1276	0.017	0.0035	0.0041	0.002	9e-04	0.0295	0.0224	0.0297	0.0671	0.0193	0.0943	0.0015
6	rs74337290	92356020	0.96	0.3177447436144	0.91	0.256642068151906	0.0154857264262662	0.086126079961349	0.0153	0.0187	0.0289	0.0023	0.1554	0.0044	0.0028	0.0584	8e-04	0.1206	0.1426	0.0233	0.0036	0.128	0.0163	0.0032	0.0039	0.0019	8e-04	0.0302	0.0225	0.0296	0.0672	0.0192	0.0948	0.0012
6	rs4707683	92363050	0.96	0.3177447436144	0.91	0.256642068151906	0.0178007218610937	0.0834632620091467	0.0153	0.0186	0.0288	0.0023	0.1555	0.0044	0.0028	0.0584	8e-04	0.1206	0.1427	0.0233	0.0036	0.128	0.0163	0.0031	0.004	0.0019	8e-04	0.0302	0.0226	0.0295	0.0673	0.0191	0.0949	0.0012
