## Supplementary Tab. 2 for "Sparse haplotype-based fine-scale local ancestry inference at scale reveals recent selection on immune responses": 304206_file03 (part 64 of 161)

Chromosome	rs_number	hg19_GRCh37_Position	LDAS_26pop	-log10(p_LDAS_26pop)	LDAS_5continent	-log10(p_LDAS_5continent)	-log10(p_AAS_26pop)	-log10(p_AAS_5continent)	prob_ACB	prob_ASW	prob_BEB	prob_CDX	prob_CEU	prob_CHB	prob_CHS	prob_CLM	prob_ESN	prob_FIN	prob_GBR	prob_GIH	prob_GWD	prob_IBS	prob_ITU	prob_JPT	prob_KHV	prob_LWK	prob_MSL	prob_MXL	prob_PEL	prob_PJL	prob_PUR	prob_STU	prob_TSI	prob_YRI
6	rs9451753	92369176	0.96	0.3177447436144	0.91	0.256642068151906	0.0182165881035522	0.0833121191099893	0.0153	0.0186	0.0288	0.0023	0.1555	0.0044	0.0027	0.0584	8e-04	0.1206	0.1427	0.0233	0.0036	0.128	0.0163	0.0031	0.004	0.0019	8e-04	0.0302	0.0226	0.0296	0.0674	0.0191	0.0949	0.0012
6	rs6939516	92369485	0.96	0.3177447436144	0.91	0.256642068151906	0.0182650251305914	0.0833876767461409	0.0153	0.0186	0.0288	0.0023	0.1555	0.0044	0.0027	0.0584	8e-04	0.1206	0.1427	0.0233	0.0036	0.128	0.0163	0.0031	0.004	0.0019	8e-04	0.0302	0.0226	0.0296	0.0674	0.0191	0.0949	0.0012
6	rs1201869	92371907	0.96	0.3177447436144	0.91	0.256642068151906	0.0187298771961627	0.0850569180940905	0.0153	0.0187	0.0288	0.0023	0.1555	0.0044	0.0027	0.0584	8e-04	0.1206	0.1427	0.0233	0.0036	0.1281	0.0163	0.0031	0.004	0.0019	8e-04	0.0302	0.0226	0.0295	0.0673	0.0191	0.095	0.0012
6	rs78462530	92376995	0.96	0.3177447436144	0.91	0.256642068151906	0.0169286532179842	0.0844483802963628	0.0153	0.0187	0.0288	0.0023	0.1555	0.0044	0.0027	0.0585	8e-04	0.1206	0.1427	0.0233	0.0036	0.1281	0.0163	0.0031	0.004	0.0019	8e-04	0.0303	0.0226	0.0295	0.0672	0.0191	0.0949	0.0012
6	rs676298	92392778	0.96	0.3177447436144	0.91	0.256642068151906	0.013942568211414	0.0753890267327221	0.0151	0.0188	0.0283	0.0024	0.1555	0.0044	0.0028	0.0592	7e-04	0.1199	0.1429	0.0235	0.0036	0.1281	0.0161	0.0033	0.004	0.0018	8e-04	0.0305	0.0226	0.0295	0.067	0.0195	0.0949	0.0011
6	rs73524301	92393745	0.96	0.3177447436144	0.91	0.256642068151906	0.0118811791195521	0.0730110712971125	0.015	0.0188	0.0281	0.0024	0.1556	0.0044	0.0028	0.0594	7e-04	0.1196	0.1429	0.0236	0.0036	0.128	0.0161	0.0033	0.004	0.0017	8e-04	0.0306	0.0226	0.0294	0.067	0.0196	0.0949	0.0011
6	rs650804	92405129	0.97	0.285396128624663	0.91	0.256642068151906	0.00889808198898292	0.0693281128621609	0.0149	0.0187	0.0278	0.0025	0.1561	0.0044	0.0028	0.0599	7e-04	0.119	0.1429	0.0239	0.0036	0.128	0.0161	0.0034	0.0041	0.0016	8e-04	0.0311	0.0225	0.029	0.0669	0.0198	0.0947	0.0011
6	rs118161649	92413587	0.97	0.285396128624663	0.91	0.256642068151906	0.00891226664542595	0.069398192197637	0.0149	0.0187	0.0278	0.0025	0.1561	0.0044	0.0028	0.0599	7e-04	0.119	0.1429	0.0239	0.0036	0.128	0.0161	0.0034	0.0041	0.0016	8e-04	0.0311	0.0225	0.029	0.0669	0.0198	0.0947	0.0011
6	rs4707686	92417950	0.97	0.285396128624663	0.91	0.256642068151906	0.00888391451690264	0.0694683009812327	0.0149	0.0187	0.0278	0.0025	0.1561	0.0044	0.0028	0.0599	7e-04	0.119	0.1429	0.0239	0.0036	0.1279	0.0161	0.0034	0.0041	0.0016	8e-04	0.0311	0.0225	0.029	0.0669	0.0198	0.0947	0.0011
6	rs9451764	92426566	0.97	0.285396128624663	0.91	0.256642068151906	0.00745219336926199	0.0673778871803272	0.0149	0.0188	0.0278	0.0025	0.1562	0.0044	0.0028	0.0599	7e-04	0.1189	0.1429	0.0239	0.0036	0.1279	0.016	0.0034	0.0041	0.0016	8e-04	0.0312	0.0225	0.0289	0.0669	0.0199	0.0946	0.0011
6	rs74611085	92450263	0.97	0.285396128624663	0.92	0.226487429171296	0.0111408289423179	0.0767723215417254	0.0146	0.0189	0.0279	0.0025	0.1578	0.0042	0.0027	0.0605	7e-04	0.1179	0.1431	0.0239	0.0037	0.1277	0.0158	0.0034	0.004	0.0015	8e-04	0.0318	0.0224	0.0287	0.0665	0.0203	0.0938	0.0011
6	rs57380394	92452573	0.97	0.285396128624663	0.92	0.226487429171296	0.0119814270853116	0.081282539539209	0.0146	0.0189	0.0279	0.0025	0.1578	0.0042	0.0027	0.0606	7e-04	0.1179	0.1431	0.0239	0.0037	0.1277	0.0158	0.0034	0.004	0.0015	8e-04	0.0318	0.0224	0.0287	0.0665	0.0203	0.0938	0.0011
6	rs980713	92456000	0.97	0.285396128624663	0.92	0.226487429171296	0.0122799468457245	0.0821820760467997	0.0146	0.0189	0.0279	0.0025	0.1578	0.0042	0.0027	0.0605	7e-04	0.1178	0.1432	0.0239	0.0037	0.1277	0.0158	0.0034	0.004	0.0015	8e-04	0.0318	0.0224	0.0287	0.0666	0.0204	0.0938	0.0011
6	rs56122038	92462528	0.97	0.285396128624663	0.92	0.226487429171296	0.0124130433815154	0.0828593539718707	0.0146	0.0189	0.0279	0.0025	0.1578	0.0042	0.0027	0.0605	7e-04	0.1178	0.1431	0.0239	0.0037	0.1277	0.0158	0.0034	0.004	0.0015	8e-04	0.0318	0.0224	0.0287	0.0666	0.0205	0.0938	0.0011
6	rs78887728	92464506	0.97	0.285396128624663	0.92	0.226487429171296	0.0123766378930227	0.0825580642487778	0.0146	0.0189	0.0279	0.0025	0.1578	0.0042	0.0027	0.0605	7e-04	0.1178	0.1431	0.0239	0.0037	0.1276	0.0158	0.0034	0.004	0.0015	8e-04	0.0318	0.0224	0.0287	0.0666	0.0205	0.0938	0.0011
6	rs117046644	92484947	0.97	0.285396128624663	0.93	0.198940398764014	0.013407251796872	0.0814321838693286	0.0145	0.0189	0.0279	0.0025	0.158	0.0042	0.0027	0.0606	7e-04	0.1173	0.1431	0.0239	0.0037	0.1278	0.0159	0.0034	0.0041	0.0015	8e-04	0.0318	0.0223	0.0287	0.0666	0.0206	0.0937	0.0011
6	rs72917273	92485448	0.97	0.285396128624663	0.93	0.198940398764014	0.0138303058514946	0.0804614915184349	0.0145	0.0189	0.0279	0.0025	0.158	0.0042	0.0027	0.0606	7e-04	0.1173	0.1431	0.0239	0.0037	0.1278	0.0159	0.0034	0.0041	0.0015	8e-04	0.0318	0.0223	0.0287	0.0666	0.0206	0.0937	0.0011
6	rs12660904	92492833	0.97	0.285396128624663	0.93	0.198940398764014	0.0143848302897254	0.0823323880694233	0.0145	0.0189	0.0279	0.0026	0.158	0.0042	0.0027	0.0606	7e-04	0.1172	0.1431	0.0239	0.0037	0.1278	0.0159	0.0034	0.0041	0.0015	8e-04	0.0318	0.0223	0.0287	0.0666	0.0206	0.0937	0.0011
6	rs72917297	92500813	0.97	0.285396128624663	0.93	0.198940398764014	0.0141356340955544	0.0802381565494411	0.0145	0.0189	0.0279	0.0026	0.158	0.0042	0.0027	0.0606	7e-04	0.1172	0.1431	0.0239	0.0037	0.1278	0.0159	0.0034	0.0041	0.0015	8e-04	0.0318	0.0223	0.0287	0.0666	0.0206	0.0937	0.0011
6	rs2501639	92519937	0.97	0.285396128624663	0.93	0.198940398764014	0.0140355264194356	0.0781658893693271	0.0145	0.019	0.0279	0.0026	0.1581	0.0042	0.0027	0.0606	7e-04	0.1171	0.1431	0.0239	0.0036	0.1278	0.0159	0.0034	0.0041	0.0015	8e-04	0.0318	0.0223	0.0288	0.0665	0.0207	0.0936	0.0011
6	rs6454881	92530474	0.97	0.285396128624663	0.93	0.198940398764014	0.0200029457992215	0.110029809857906	0.0147	0.0192	0.0281	0.0024	0.1588	0.004	0.0027	0.0606	8e-04	0.1155	0.1446	0.0246	0.0038	0.1279	0.0159	0.0032	0.0039	0.0016	0.001	0.0321	0.0217	0.0285	0.065	0.0212	0.0934	0.0011
6	rs12195083	92536318	0.97	0.285396128624663	0.93	0.198940398764014	0.0209601432361425	0.115302490246665	0.0147	0.0192	0.0281	0.0024	0.1589	0.004	0.0027	0.0606	8e-04	0.1155	0.1446	0.0246	0.0038	0.1279	0.0159	0.0032	0.0039	0.0016	0.001	0.0321	0.0217	0.0285	0.065	0.0212	0.0934	0.0011
6	rs1391503	92540012	0.97	0.285396128624663	0.93	0.198940398764014	0.0208531720786625	0.115130938815901	0.0147	0.0192	0.0281	0.0024	0.1588	0.004	0.0027	0.0606	8e-04	0.1156	0.1446	0.0246	0.0038	0.1279	0.0158	0.0032	0.0039	0.0016	0.001	0.0321	0.0217	0.0285	0.065	0.0212	0.0934	0.0011
6	rs4707698	92542727	0.97	0.285396128624663	0.93	0.198940398764014	0.0209422872038321	0.116419935678412	0.0147	0.0192	0.0281	0.0024	0.1588	0.004	0.0027	0.0607	8e-04	0.1154	0.1446	0.0247	0.0039	0.1277	0.0158	0.0032	0.0039	0.0016	0.001	0.0321	0.0217	0.0287	0.0648	0.0212	0.0933	0.0011
6	rs2454277	92547691	0.97	0.285396128624663	0.93	0.198940398764014	0.0218762668167904	0.120842998952587	0.0147	0.0193	0.0281	0.0024	0.1589	0.004	0.0027	0.0608	8e-04	0.1154	0.1446	0.0248	0.0039	0.1277	0.0158	0.0032	0.0039	0.0016	0.001	0.0322	0.0217	0.0287	0.0648	0.0212	0.0933	0.0011
6	rs2454275	92548582	0.97	0.285396128624663	0.93	0.198940398764014	0.0218946944966351	0.120057941307694	0.0147	0.0192	0.0281	0.0024	0.1589	0.004	0.0027	0.0608	8e-04	0.1154	0.1446	0.0248	0.0039	0.1277	0.0158	0.0032	0.0039	0.0016	0.001	0.0322	0.0217	0.0287	0.0648	0.0212	0.0933	0.0011
6	rs2088496	92562371	0.97	0.285396128624663	0.93	0.198940398764014	0.0217475861505387	0.117541461267201	0.0147	0.0192	0.0281	0.0024	0.1589	0.004	0.0027	0.0608	8e-04	0.1153	0.1448	0.0248	0.004	0.1276	0.0158	0.0032	0.0038	0.0016	0.001	0.0322	0.0217	0.0286	0.0647	0.0212	0.0933	0.0011
6	rs17558183	92569905	0.97	0.285396128624663	0.93	0.198940398764014	0.0203329702991964	0.1161617008798	0.0147	0.0192	0.0281	0.0024	0.159	0.004	0.0027	0.0609	8e-04	0.1152	0.1448	0.0248	0.004	0.1275	0.0158	0.0032	0.0038	0.0015	0.0011	0.0322	0.0217	0.0286	0.0647	0.0212	0.0933	0.0011
6	rs112556867	92572325	0.97	0.285396128624663	0.93	0.198940398764014	0.0201587849522423	0.117282286432709	0.0147	0.0192	0.0281	0.0024	0.159	0.004	0.0027	0.0609	8e-04	0.1152	0.1448	0.0248	0.0039	0.1275	0.0158	0.0032	0.0038	0.0015	0.0011	0.0322	0.0216	0.0286	0.0646	0.0212	0.0933	0.0011
6	rs117428619	92586000	0.97	0.285396128624663	0.94	0.173887076546345	0.0202806005717869	0.116333833258781	0.0147	0.0192	0.0281	0.0024	0.1591	0.004	0.0027	0.061	8e-04	0.115	0.1446	0.0247	0.0039	0.1276	0.0158	0.0032	0.0038	0.0015	0.0011	0.0323	0.0216	0.0287	0.0647	0.0213	0.0933	0.0011
6	rs35577352	92606180	0.97	0.285396128624663	0.94	0.173887076546345	0.022697719134738	0.112654380909882	0.0146	0.0191	0.0281	0.0025	0.1594	0.0041	0.0027	0.0613	8e-04	0.1143	0.1439	0.0246	0.0039	0.1277	0.0159	0.0032	0.0038	0.0016	0.0012	0.0324	0.0215	0.0289	0.0649	0.0214	0.0933	0.0011
6	rs7745992	92610764	0.97	0.285396128624663	0.94	0.173887076546345	0.0238631315078332	0.109440447081731	0.0146	0.0191	0.0281	0.0025	0.1595	0.0041	0.0027	0.0613	8e-04	0.1142	0.1439	0.0245	0.0039	0.1277	0.0159	0.0032	0.0038	0.0016	0.0012	0.0324	0.0215	0.0289	0.0649	0.0215	0.0933	0.0011
6	rs73516498	92612105	0.97	0.285396128624663	0.94	0.173887076546345	0.0225279180295855	0.111042965294375	0.0146	0.0191	0.0281	0.0025	0.1595	0.0041	0.0028	0.0614	9e-04	0.1137	0.1438	0.0245	0.0039	0.1276	0.0159	0.0032	0.0038	0.0016	0.0012	0.0324	0.0215	0.0291	0.0649	0.0215	0.0934	0.0012
6	rs12193718	92618158	0.97	0.285396128624663	0.94	0.173887076546345	0.0232703724887023	0.124708639575844	0.0146	0.0191	0.028	0.0025	0.1595	0.0041	0.0028	0.0614	9e-04	0.1133	0.1438	0.0245	0.0039	0.1276	0.016	0.0032	0.0039	0.0016	0.0012	0.0325	0.0215	0.0292	0.065	0.0216	0.0935	0.0012
6	rs1498260	92627946	0.97	0.285396128624663	0.94	0.173887076546345	0.0205874733380368	0.122331128548904	0.0146	0.0191	0.028	0.0025	0.1594	0.0042	0.0028	0.0614	9e-04	0.113	0.1437	0.0245	0.0039	0.1275	0.0161	0.0032	0.0039	0.0016	0.0012	0.0325	0.0214	0.0293	0.0653	0.0216	0.0935	0.0012
6	rs62418484	92639443	0.97	0.285396128624663	0.94	0.173887076546345	0.018919869475714	0.124002406190473	0.0146	0.0192	0.0279	0.0025	0.1595	0.0042	0.0028	0.0614	9e-04	0.1128	0.1436	0.0245	0.0039	0.1274	0.0162	0.0032	0.0039	0.0016	0.0012	0.0325	0.0214	0.0294	0.0655	0.0217	0.0933	0.0012
6	rs9342307	92643232	0.97	0.285396128624663	0.94	0.173887076546345	0.0187381086939916	0.123121727008339	0.0146	0.0192	0.0279	0.0025	0.1595	0.0042	0.0028	0.0614	9e-04	0.1128	0.1436	0.0246	0.0039	0.1274	0.0162	0.0032	0.0039	0.0016	0.0012	0.0325	0.0214	0.0294	0.0654	0.0217	0.0933	0.0012
6	rs9351294	92645170	0.97	0.285396128624663	0.94	0.173887076546345	0.0142228217050599	0.0956668466215838	0.0148	0.0192	0.0281	0.0026	0.1592	0.0043	0.0029	0.0613	9e-04	0.1126	0.1436	0.0246	0.0039	0.1274	0.016	0.0033	0.0039	0.0017	0.0012	0.0325	0.0215	0.0293	0.0654	0.0216	0.0931	0.0012
6	rs76970341	92646322	0.99	0.227721472602965	0.94	0.173887076546345	0.0106831754474403	0.102627730579959	0.0158	0.0191	0.0256	0.0025	0.1593	0.0043	0.0028	0.0637	0.0011	0.1133	0.1433	0.0241	0.0038	0.1261	0.0162	0.0033	0.0037	0.0017	0.0013	0.0324	0.0207	0.0313	0.0634	0.0224	0.0937	0.0013
6	rs9294518	92647023	0.99	0.227721472602965	0.94	0.173887076546345	0.00777943164796124	0.105929888658967	0.0163	0.0188	0.0248	0.0024	0.1595	0.0043	0.0027	0.0646	0.0011	0.1138	0.1434	0.0237	0.0037	0.1259	0.0163	0.0033	0.0036	0.0018	0.0014	0.0321	0.0202	0.032	0.0622	0.0225	0.0941	0.0014
6	rs113042230	92651846	0.99	0.227721472602965	0.94	0.173887076546345	0.00763546317041797	0.101808540055431	0.0164	0.0188	0.0248	0.0024	0.1595	0.0043	0.0027	0.0647	0.0011	0.1138	0.1434	0.0237	0.0037	0.1259	0.0163	0.0033	0.0036	0.0018	0.0014	0.0321	0.0201	0.032	0.0622	0.0225	0.0941	0.0014
6	rs117361053	92656547	0.99	0.227721472602965	0.94	0.173887076546345	0.00729258924171245	0.0990424648448036	0.0164	0.0188	0.0248	0.0025	0.1595	0.0043	0.0027	0.0647	0.0011	0.1139	0.1434	0.0237	0.0037	0.1259	0.0164	0.0032	0.0036	0.0018	0.0014	0.0321	0.0201	0.032	0.0621	0.0225	0.0941	0.0014
6	rs76251740	92661991	0.99	0.227721472602965	0.94	0.173887076546345	0.00708785407193258	0.0928102413638975	0.0164	0.0188	0.0247	0.0025	0.1595	0.0043	0.0027	0.0647	0.0011	0.1139	0.1434	0.0236	0.0037	0.1259	0.0164	0.0033	0.0036	0.0018	0.0014	0.0321	0.0201	0.032	0.0621	0.0225	0.0941	0.0014
6	rs138497773	92687758	0.99	0.227721472602965	0.94	0.173887076546345	0.00852154967680553	0.0888998619969285	0.0164	0.0188	0.0247	0.0025	0.1596	0.0043	0.0027	0.0648	0.0011	0.1139	0.1434	0.0236	0.0037	0.1259	0.0164	0.0033	0.0036	0.0018	0.0014	0.0321	0.0201	0.032	0.062	0.0225	0.0942	0.0014
6	rs2452969	92689195	0.99	0.227721472602965	0.94	0.173887076546345	0.0105535220757658	0.104356314327584	0.0164	0.0188	0.0247	0.0025	0.1596	0.0043	0.0027	0.0649	0.0011	0.114	0.1435	0.0236	0.0036	0.1259	0.0164	0.0033	0.0036	0.0018	0.0014	0.0321	0.0201	0.032	0.062	0.0225	0.0942	0.0014
6	rs1493560	92689878	0.99	0.227721472602965	0.94	0.173887076546345	0.0107103369973619	0.105266221340643	0.0164	0.0188	0.0247	0.0025	0.1596	0.0043	0.0027	0.0649	0.0011	0.114	0.1435	0.0236	0.0036	0.1259	0.0164	0.0033	0.0036	0.0018	0.0014	0.0321	0.0201	0.032	0.062	0.0225	0.0942	0.0014
6	rs78544802	92690020	0.99	0.227721472602965	0.94	0.173887076546345	0.0107866662129385	0.104934992509579	0.0164	0.0188	0.0247	0.0025	0.1596	0.0043	0.0027	0.0649	0.0011	0.114	0.1435	0.0236	0.0036	0.1259	0.0164	0.0033	0.0036	0.0018	0.0014	0.0321	0.0201	0.032	0.062	0.0225	0.0942	0.0014
6	rs7755518	92707054	0.99	0.227721472602965	0.94	0.173887076546345	0.0127381106605987	0.107679661383449	0.0164	0.0188	0.0246	0.0024	0.1597	0.0043	0.0027	0.0648	0.0013	0.1141	0.1434	0.0236	0.0036	0.1258	0.0163	0.0033	0.0036	0.0018	0.0014	0.0321	0.0201	0.0319	0.0619	0.0224	0.0943	0.0014
6	rs79102072	92712489	0.99	0.227721472602965	0.94	0.173887076546345	0.0116767668516848	0.105100556467389	0.0164	0.0188	0.0246	0.0025	0.1597	0.0043	0.0027	0.0648	0.0013	0.1141	0.1434	0.0236	0.0036	0.1258	0.0163	0.0033	0.0036	0.0018	0.0014	0.0321	0.0201	0.0319	0.0619	0.0225	0.0943	0.0014
6	rs62418793	92717808	0.99	0.227721472602965	0.94	0.173887076546345	0.0118635537494856	0.105349091599781	0.0164	0.0188	0.0246	0.0025	0.1597	0.0043	0.0027	0.0648	0.0013	0.1141	0.1434	0.0236	0.0036	0.1258	0.0163	0.0033	0.0036	0.0018	0.0014	0.0322	0.0201	0.0319	0.0619	0.0225	0.0943	0.0014
6	rs74435698	92717883	0.99	0.227721472602965	0.94	0.173887076546345	0.0118518143931699	0.105349091599781	0.0164	0.0188	0.0246	0.0025	0.1597	0.0043	0.0027	0.0648	0.0013	0.1141	0.1434	0.0236	0.0036	0.1258	0.0163	0.0033	0.0036	0.0018	0.0014	0.0322	0.0201	0.0319	0.0619	0.0225	0.0943	0.0014
6	rs117640292	92719059	0.99	0.227721472602965	0.94	0.173887076546345	0.0115784380439154	0.102627730579959	0.0164	0.0188	0.0246	0.0025	0.1597	0.0043	0.0027	0.0648	0.0013	0.1141	0.1434	0.0236	0.0036	0.1258	0.0163	0.0033	0.0036	0.0018	0.0014	0.0322	0.0201	0.0319	0.0619	0.0225	0.0943	0.0014
6	rs2452990	92727088	0.99	0.227721472602965	0.94	0.173887076546345	0.0101926127193554	0.0981539405805051	0.0164	0.0187	0.0246	0.0025	0.1598	0.0043	0.0027	0.0648	0.0013	0.1144	0.1434	0.0236	0.0035	0.1257	0.0163	0.0034	0.0036	0.0018	0.0014	0.0321	0.02	0.0319	0.0617	0.0225	0.0943	0.0013
6	rs141672975	92727792	0.99	0.227721472602965	0.94	0.173887076546345	0.0100882594578877	0.100340444929132	0.0164	0.0187	0.0246	0.0025	0.1598	0.0043	0.0027	0.0648	0.0013	0.1144	0.1434	0.0236	0.0035	0.1257	0.0163	0.0034	0.0035	0.0018	0.0014	0.0321	0.02	0.0319	0.0617	0.0225	0.0944	0.0013
6	rs35731980	92732274	0.99	0.227721472602965	0.94	0.173887076546345	0.010255614933458	0.104934992509579	0.0164	0.0188	0.0246	0.0025	0.1599	0.0043	0.0027	0.0648	0.0013	0.1144	0.1434	0.0236	0.0035	0.1257	0.0163	0.0034	0.0035	0.0018	0.0014	0.0321	0.0199	0.0319	0.0616	0.0226	0.0944	0.0013
6	rs3103910	92740860	0.99	0.227721472602965	0.94	0.173887076546345	0.0100312105497013	0.103120468461407	0.0164	0.0188	0.0246	0.0025	0.1599	0.0043	0.0027	0.0648	0.0013	0.1143	0.1434	0.0236	0.0035	0.1257	0.0162	0.0034	0.0035	0.0018	0.0015	0.0321	0.0199	0.0319	0.0616	0.0226	0.0945	0.0013
6	rs1552849	92742333	0.99	0.227721472602965	0.94	0.173887076546345	0.00912710739600698	0.0954274929429257	0.0164	0.0188	0.0246	0.0025	0.16	0.0043	0.0027	0.0648	0.0014	0.1142	0.1433	0.0236	0.0035	0.1257	0.0162	0.0034	0.0035	0.0018	0.0015	0.0321	0.0199	0.0319	0.0616	0.0226	0.0945	0.0013
6	rs116283658	92745176	1	0.202230525110681	0.95	0.15120882267165	0.0137908446050553	0.152621024875718	0.0169	0.0187	0.0241	0.0026	0.1619	0.0044	0.0027	0.0647	0.0014	0.115	0.1427	0.0235	0.003	0.1249	0.0161	0.0036	0.0035	0.0019	0.0015	0.0316	0.0194	0.0321	0.0606	0.0231	0.0952	0.0013
6	rs12206896	92748810	1	0.202230525110681	0.95	0.15120882267165	0.0216560063885451	0.195724527824818	0.0176	0.0187	0.0234	0.0027	0.1645	0.0044	0.0027	0.0645	0.0014	0.1163	0.1417	0.0234	0.0024	0.124	0.0158	0.0038	0.0035	0.002	0.0016	0.0308	0.0185	0.0322	0.0593	0.0238	0.0961	0.0012
6	rs10944560	92749256	1	0.202230525110681	0.95	0.15120882267165	0.0291807403926972	0.209578943971884	0.0179	0.0188	0.0229	0.0028	0.1656	0.0042	0.0026	0.0647	0.0013	0.1165	0.1421	0.023	0.0022	0.1232	0.0155	0.0034	0.0035	0.0021	0.0015	0.0307	0.0182	0.0326	0.0596	0.0242	0.0961	0.0012
6	rs1389350	92749573	1.01	0.178854520006857	0.95	0.15120882267165	0.0410654664552054	0.239426796864417	0.0179	0.0188	0.0227	0.0027	0.1668	0.0041	0.0026	0.0647	0.0013	0.1169	0.1424	0.0228	0.002	0.1224	0.0152	0.0033	0.0035	0.0021	0.0015	0.0302	0.0181	0.0328	0.0593	0.0246	0.0965	0.0011
6	rs9353880	92760762	1.01	0.178854520006857	0.95	0.15120882267165	0.0798273574542592	0.274792405041777	0.0178	0.0189	0.0227	0.0026	0.1687	0.0036	0.0024	0.0648	0.0012	0.1178	0.1424	0.0225	0.0017	0.1209	0.0145	0.0029	0.0034	0.0021	0.0015	0.0295	0.0177	0.0329	0.0594	0.0256	0.0978	0.001
6	rs66733790	92766437	1.01	0.178854520006857	0.95	0.15120882267165	0.0922545032301783	0.290674320126259	0.0178	0.019	0.0227	0.0026	0.1687	0.0036	0.0024	0.0648	0.0012	0.1178	0.1424	0.0225	0.0017	0.1208	0.0145	0.0029	0.0034	0.0022	0.0015	0.0294	0.0177	0.0329	0.0595	0.0257	0.0979	0.001
6	rs117955037	92767597	1.01	0.178854520006857	0.95	0.15120882267165	0.102535296302787	0.300737207556742	0.0178	0.019	0.0227	0.0026	0.1688	0.0036	0.0024	0.0648	0.0012	0.1178	0.1424	0.0225	0.0017	0.1208	0.0145	0.0029	0.0034	0.0022	0.0015	0.0294	0.0177	0.0329	0.0595	0.0257	0.0979	0.001
6	rs2452984	92768468	1.01	0.178854520006857	0.95	0.15120882267165	0.102718541023586	0.300975221670463	0.0178	0.019	0.0227	0.0026	0.1688	0.0036	0.0024	0.0648	0.0012	0.1178	0.1424	0.0225	0.0017	0.1208	0.0145	0.0029	0.0034	0.0022	0.0015	0.0294	0.0177	0.0329	0.0595	0.0257	0.0979	0.001
6	rs12660466	92770589	1.01	0.178854520006857	0.95	0.15120882267165	0.101882515327659	0.297055244751062	0.0178	0.019	0.0227	0.0026	0.1687	0.0036	0.0024	0.0648	0.0012	0.1178	0.1424	0.0225	0.0017	0.1208	0.0145	0.0029	0.0034	0.0022	0.0015	0.0294	0.0177	0.0329	0.0595	0.0257	0.0979	9e-04
6	rs2875625	92785995	1.01	0.178854520006857	0.95	0.15120882267165	0.107527678594159	0.317533115843343	0.0179	0.019	0.0227	0.0025	0.1687	0.0035	0.0023	0.0651	0.0012	0.1178	0.1425	0.0225	0.0018	0.1209	0.0144	0.0028	0.0034	0.0022	0.0015	0.0293	0.0177	0.0329	0.0593	0.0257	0.0982	9e-04
6	rs118141354	92786692	1.01	0.178854520006857	0.95	0.15120882267165	0.107905359949643	0.319227557082015	0.0179	0.019	0.0227	0.0025	0.1687	0.0035	0.0023	0.0651	0.0012	0.1177	0.1425	0.0225	0.0018	0.1209	0.0144	0.0028	0.0034	0.0022	0.0015	0.0293	0.0177	0.0329	0.0593	0.0257	0.0982	9e-04
6	rs62418443	92800228	1.01	0.178854520006857	0.95	0.15120882267165	0.108256798898017	0.3270072889463	0.0179	0.019	0.0227	0.0025	0.1688	0.0034	0.0023	0.0651	0.0012	0.1178	0.1425	0.0225	0.0018	0.1209	0.0144	0.0027	0.0034	0.0021	0.0015	0.0292	0.0177	0.033	0.0593	0.0258	0.0982	9e-04
6	rs111723902	92806166	1.01	0.178854520006857	0.95	0.15120882267165	0.112667985290079	0.340258982476078	0.0179	0.019	0.0226	0.0025	0.1687	0.0033	0.0023	0.0654	0.0012	0.1177	0.1425	0.0225	0.0018	0.121	0.0143	0.0027	0.0034	0.0021	0.0015	0.0291	0.0177	0.0329	0.0592	0.0259	0.0984	0.001
6	rs72925426	92812679	1.01	0.178854520006857	0.95	0.15120882267165	0.12847213288162	0.35228994966321	0.0179	0.019	0.0226	0.0025	0.1688	0.0032	0.0023	0.0655	0.0012	0.1177	0.1426	0.0224	0.0018	0.121	0.0143	0.0026	0.0033	0.0021	0.0015	0.0291	0.0176	0.0329	0.0591	0.0259	0.0984	0.001
6	rs9451924	92827234	1.01	0.178854520006857	0.95	0.15120882267165	0.196890155548902	0.382051712386311	0.018	0.019	0.0226	0.0023	0.1685	0.0028	0.0021	0.0669	0.0013	0.1168	0.1427	0.0223	0.0018	0.1211	0.0141	0.0023	0.0032	0.002	0.0015	0.0288	0.0176	0.033	0.0591	0.0265	0.0994	9e-04
6	rs7738591	92834715	1.01	0.178854520006857	0.95	0.15120882267165	0.206879564101363	0.382434387198341	0.018	0.019	0.0226	0.0023	0.1685	0.0028	0.0021	0.0671	0.0013	0.1168	0.1426	0.0223	0.0018	0.121	0.0141	0.0023	0.0032	0.002	0.0015	0.0287	0.0176	0.033	0.059	0.0266	0.0996	9e-04
6	rs113301255	92842090	1.01	0.178854520006857	0.95	0.15120882267165	0.204780253973643	0.362678977162709	0.018	0.019	0.0226	0.0023	0.1684	0.0028	0.0021	0.0672	0.0013	0.1168	0.1426	0.0223	0.0018	0.1208	0.014	0.0023	0.0032	0.002	0.0016	0.0287	0.0176	0.0329	0.059	0.0266	0.0998	9e-04
6	rs77861409	92842585	1.01	0.178854520006857	0.95	0.15120882267165	0.203164565813147	0.368094852122376	0.0181	0.019	0.0226	0.0023	0.1684	0.0028	0.002	0.0672	0.0013	0.1169	0.1426	0.0223	0.0018	0.1208	0.014	0.0023	0.0032	0.002	0.0016	0.0287	0.0175	0.0329	0.059	0.0266	0.0998	0.001
6	rs62420176	92848953	1.02	0.157502178544443	0.95	0.15120882267165	0.215641719194118	0.375435750307716	0.0181	0.019	0.0225	0.0022	0.1683	0.0028	0.002	0.0674	0.0013	0.117	0.1426	0.0223	0.0019	0.1205	0.014	0.0023	0.0032	0.002	0.0016	0.0287	0.0175	0.0329	0.0589	0.0265	0.1	0.001
6	rs75183391	92863774	1.02	0.157502178544443	0.95	0.15120882267165	0.216170697857561	0.371633636829433	0.0181	0.019	0.0225	0.0022	0.1683	0.0028	0.0021	0.0676	0.0013	0.1171	0.1426	0.0223	0.0019	0.1203	0.014	0.0023	0.0032	0.002	0.0016	0.0287	0.0174	0.0329	0.0589	0.0265	0.1002	0.001
6	rs4707722	92866175	1.02	0.157502178544443	0.95	0.15120882267165	0.226442955533165	0.372773127643343	0.0181	0.019	0.0225	0.0022	0.1683	0.0028	0.0021	0.0677	0.0013	0.1171	0.1427	0.0223	0.0019	0.1201	0.0139	0.0023	0.0032	0.002	0.0016	0.0287	0.0174	0.0329	0.0589	0.0265	0.1003	0.001
6	rs77490209	92868776	1.02	0.157502178544443	0.95	0.15120882267165	0.216170697857561	0.377086704297892	0.0182	0.019	0.0225	0.0022	0.1684	0.0028	0.002	0.0677	0.0013	0.1171	0.1427	0.0222	0.0019	0.1201	0.0139	0.0023	0.0032	0.002	0.0016	0.0286	0.0173	0.0328	0.0587	0.0266	0.1004	0.001
6	rs9451947	92870189	1.02	0.157502178544443	0.95	0.15120882267165	0.216945128677532	0.367085528301674	0.0182	0.019	0.0225	0.0022	0.1685	0.0028	0.002	0.0677	0.0013	0.1171	0.1428	0.0222	0.0019	0.1202	0.014	0.0023	0.0033	0.002	0.0015	0.0285	0.0172	0.0328	0.0586	0.0266	0.1005	0.001
6	rs75265623	92877100	1.02	0.157502178544443	0.95	0.15120882267165	0.235569513290487	0.36721165093302	0.0183	0.019	0.0224	0.0022	0.1685	0.0028	0.002	0.0677	0.0013	0.1174	0.1429	0.022	0.0019	0.1204	0.014	0.0022	0.0033	0.0019	0.0015	0.0283	0.0171	0.0328	0.0584	0.0267	0.1007	9e-04
6	rs72912719	92882191	1.02	0.157502178544443	0.97	0.112481740502774	0.24963407231474	0.384860473236646	0.0184	0.019	0.0224	0.0022	0.1685	0.0028	0.002	0.0677	0.0013	0.1174	0.1429	0.022	0.002	0.1204	0.014	0.0022	0.0033	0.0019	0.0015	0.0282	0.017	0.0328	0.0582	0.0267	0.1007	9e-04
6	rs12212424	92889890	1.02	0.157502178544443	0.97	0.112481740502774	0.267386678216322	0.408702839108237	0.0184	0.019	0.0224	0.0022	0.1687	0.0028	0.002	0.0678	0.0013	0.1176	0.143	0.0219	0.002	0.1203	0.0141	0.0023	0.0033	0.0019	0.0015	0.0281	0.0169	0.0328	0.058	0.0267	0.1008	9e-04
6	rs9359974	92897624	1.02	0.157502178544443	0.97	0.112481740502774	0.264101280950748	0.419264540475035	0.0185	0.019	0.0224	0.0022	0.1688	0.0028	0.002	0.0679	0.0012	0.1176	0.1431	0.0217	0.002	0.1203	0.014	0.0023	0.0032	0.0019	0.0014	0.0281	0.0168	0.0327	0.0579	0.0266	0.1012	9e-04
6	rs41458144	92913129	1.03	0.13807906481078	0.97	0.112481740502774	0.239689964652017	0.41704182307281	0.0186	0.019	0.022	0.0021	0.1694	0.0029	0.0021	0.0684	0.001	0.1171	0.1443	0.0215	0.0021	0.1209	0.0139	0.0022	0.0032	0.0018	0.0014	0.0276	0.0166	0.0325	0.0572	0.026	0.1023	8e-04
6	rs118077375	92913151	1.03	0.13807906481078	0.97	0.112481740502774	0.237496059917024	0.41651929660244	0.0186	0.019	0.022	0.0021	0.1694	0.0029	0.0021	0.0684	0.001	0.1171	0.1443	0.0215	0.0021	0.1209	0.0139	0.0022	0.0032	0.0018	0.0014	0.0276	0.0166	0.0325	0.0572	0.026	0.1023	8e-04
6	rs71558410	92914849	1.03	0.13807906481078	0.97	0.112481740502774	0.227070275042592	0.419918889635658	0.0187	0.0187	0.022	0.0021	0.1697	0.0029	0.0021	0.0684	0.001	0.1171	0.1443	0.0214	0.0021	0.1208	0.0139	0.0022	0.0032	0.0018	0.0014	0.0276	0.0166	0.0325	0.0572	0.026	0.1024	8e-04
6	rs2120546	92919416	1.03	0.13807906481078	0.97	0.112481740502774	0.235911376355572	0.426871897939137	0.0188	0.0181	0.022	0.0021	0.1703	0.0029	0.0021	0.0684	0.0011	0.1171	0.1443	0.0212	0.0021	0.1208	0.0138	0.0022	0.0031	0.0018	0.0014	0.0276	0.0166	0.0324	0.0572	0.0259	0.1026	8e-04
6	rs76461745	92926201	1.03	0.13807906481078	0.97	0.112481740502774	0.212160645461518	0.416127518445292	0.0188	0.0181	0.022	0.0021	0.1701	0.0029	0.0022	0.0682	0.001	0.1172	0.144	0.0213	0.0021	0.1208	0.0138	0.0022	0.0031	0.0019	0.0014	0.0275	0.0166	0.0324	0.0573	0.0259	0.103	8e-04
6	rs3943616	92931627	1.03	0.13807906481078	0.97	0.112481740502774	0.206006682623759	0.408702839108237	0.0188	0.0181	0.022	0.0021	0.1701	0.0029	0.0022	0.0682	0.001	0.1171	0.1439	0.0213	0.0021	0.1207	0.0138	0.0022	0.0031	0.0019	0.0014	0.0275	0.0166	0.0324	0.0574	0.0258	0.1032	8e-04
6	rs67201361	92941484	1.03	0.13807906481078	0.97	0.112481740502774	0.213816255842227	0.420704473035851	0.0188	0.0181	0.022	0.0021	0.1701	0.0029	0.0023	0.0681	0.001	0.1171	0.1437	0.0213	0.0021	0.1206	0.0138	0.0022	0.0031	0.0019	0.0014	0.0274	0.0166	0.0324	0.0574	0.0258	0.1034	8e-04
6	rs62418481	92951298	1.03	0.13807906481078	0.97	0.112481740502774	0.208631584171243	0.418741260159837	0.0189	0.018	0.022	0.0021	0.1701	0.0029	0.0023	0.0681	0.001	0.117	0.1437	0.0213	0.0021	0.1206	0.0139	0.0022	0.0031	0.0019	0.0014	0.0274	0.0166	0.0324	0.0575	0.0258	0.1035	8e-04
6	rs10944579	92955125	1.03	0.13807906481078	0.98	0.0961760782036991	0.207874006677364	0.421228415883212	0.0189	0.018	0.022	0.0021	0.1701	0.0029	0.0024	0.0681	0.001	0.117	0.1436	0.0213	0.0021	0.1206	0.0139	0.0022	0.0031	0.0019	0.0014	0.0274	0.0166	0.0324	0.0576	0.0257	0.1036	9e-04
6	rs4145131	92956282	1.03	0.13807906481078	0.98	0.0961760782036991	0.202732321534417	0.415474777347755	0.0189	0.018	0.022	0.0021	0.1701	0.0029	0.0024	0.0681	0.001	0.117	0.1435	0.0213	0.0021	0.1206	0.0139	0.0022	0.0031	0.002	0.0014	0.0273	0.0166	0.0324	0.0576	0.0257	0.1037	8e-04
6	rs11963376	92958861	1.03	0.13807906481078	0.98	0.0961760782036991	0.196619891405822	0.427266383842805	0.0189	0.018	0.022	0.002	0.1702	0.0029	0.0025	0.0681	0.001	0.1171	0.1431	0.0212	0.0021	0.1205	0.014	0.0022	0.0031	0.002	0.0014	0.0272	0.0165	0.0325	0.0576	0.0257	0.1042	8e-04
6	rs1444146	92961385	1.03	0.13807906481078	0.98	0.0961760782036991	0.226317607578263	0.479629885376143	0.0194	0.0179	0.0218	0.002	0.1704	0.0029	0.0026	0.068	0.001	0.1172	0.1426	0.021	0.0021	0.1204	0.0142	0.0021	0.0031	0.002	0.0016	0.0268	0.0158	0.0324	0.0575	0.0257	0.1054	8e-04
6	rs9353901	92973406	1.03	0.13807906481078	0.98	0.0961760782036991	0.25553732757947	0.505842229040034	0.0196	0.0179	0.0215	0.002	0.1707	0.003	0.0027	0.068	0.001	0.1174	0.1422	0.0209	0.0021	0.1203	0.0142	0.0021	0.003	0.002	0.0017	0.0267	0.0152	0.0323	0.0575	0.0256	0.1062	9e-04
6	rs79097628	92980708	1.03	0.13807906481078	0.98	0.0961760782036991	0.247653821551566	0.484925220156508	0.0197	0.0179	0.0215	0.002	0.1707	0.003	0.0027	0.068	0.001	0.1174	0.1422	0.0208	0.0021	0.1203	0.0142	0.0021	0.003	0.002	0.0017	0.0267	0.0152	0.0324	0.0575	0.0256	0.1062	9e-04
6	rs112321855	93000877	1.03	0.13807906481078	0.98	0.0961760782036991	0.272124877807514	0.482207788969867	0.0199	0.0178	0.0212	0.002	0.171	0.003	0.0027	0.068	0.001	0.1177	0.1422	0.0206	0.0022	0.1199	0.0142	0.002	0.003	0.0019	0.0019	0.0266	0.0152	0.0322	0.0574	0.0255	0.1069	0.001
6	rs60500499	93010038	1.03	0.13807906481078	0.98	0.0961760782036991	0.279011874651189	0.480986231679166	0.0199	0.0178	0.0211	0.002	0.171	0.003	0.0027	0.068	0.001	0.1178	0.1422	0.0205	0.0022	0.1199	0.0142	0.0021	0.003	0.0019	0.0019	0.0266	0.0151	0.0321	0.0573	0.0255	0.107	0.001
6	rs72918656	93022911	1.03	0.13807906481078	0.98	0.0961760782036991	0.281453630001226	0.480036685288879	0.0199	0.0178	0.0211	0.002	0.171	0.003	0.0027	0.068	0.001	0.1178	0.1422	0.0204	0.0022	0.1199	0.0142	0.0021	0.003	0.0019	0.0019	0.0266	0.0151	0.0321	0.0573	0.0255	0.107	0.001
6	rs1899805	93031636	1.03	0.13807906481078	0.98	0.0961760782036991	0.283812244978654	0.476514054630334	0.0199	0.0178	0.021	0.002	0.1711	0.003	0.0027	0.068	0.0011	0.1179	0.1421	0.0204	0.0022	0.1199	0.0141	0.0021	0.0031	0.0019	0.0019	0.0265	0.0151	0.0321	0.0573	0.0254	0.1072	0.001
6	rs3000469	93044978	1.03	0.13807906481078	0.98	0.0961760782036991	0.257506885505203	0.456725596455554	0.02	0.0178	0.0207	0.002	0.1714	0.003	0.0028	0.068	0.0011	0.1177	0.1423	0.0202	0.0022	0.1199	0.014	0.0022	0.0031	0.002	0.0019	0.0263	0.0152	0.032	0.0573	0.0252	0.1075	0.001
6	rs12198930	93045059	1.03	0.13807906481078	0.98	0.0961760782036991	0.257462031237086	0.456725596455554	0.02	0.0178	0.0207	0.002	0.1714	0.003	0.0028	0.068	0.0011	0.1177	0.1423	0.0202	0.0022	0.1199	0.014	0.0022	0.0031	0.002	0.0019	0.0263	0.0152	0.032	0.0573	0.0252	0.1075	0.001
6	rs78396538	93045432	1.03	0.13807906481078	0.98	0.0961760782036991	0.257148170617833	0.45605639780911	0.02	0.0178	0.0207	0.002	0.1714	0.003	0.0028	0.068	0.0011	0.1177	0.1423	0.0202	0.0022	0.1199	0.014	0.0022	0.0031	0.002	0.0019	0.0263	0.0152	0.032	0.0573	0.0252	0.1075	0.001
6	rs2067050	93050990	1.03	0.13807906481078	0.98	0.0961760782036991	0.253398128719963	0.444985676013186	0.02	0.0178	0.0207	0.002	0.1714	0.003	0.0028	0.068	0.0011	0.1177	0.1423	0.0202	0.0022	0.1199	0.014	0.0021	0.0031	0.002	0.0019	0.0263	0.0152	0.032	0.0574	0.0252	0.1075	0.001
6	rs78582046	93070722	1.03	0.13807906481078	0.98	0.0961760782036991	0.252998122553371	0.450978953083495	0.0201	0.0178	0.0206	0.002	0.1713	0.003	0.0029	0.0681	0.0011	0.1176	0.1425	0.0202	0.0022	0.1199	0.0139	0.0021	0.0032	0.002	0.0019	0.0262	0.0151	0.032	0.0574	0.0251	0.1077	0.001
6	rs16885729	93072687	1.03	0.13807906481078	0.99	0.0817332193164052	0.253487065888716	0.451112377724515	0.0201	0.0178	0.0206	0.002	0.1713	0.003	0.0029	0.0681	0.0011	0.1176	0.1425	0.0202	0.0022	0.1199	0.0139	0.0021	0.0032	0.002	0.0019	0.0262	0.0151	0.032	0.0574	0.0251	0.1077	0.001
6	rs72920893	93088508	1.03	0.13807906481078	0.99	0.0817332193164052	0.250384417135588	0.447646732866489	0.0201	0.0178	0.0205	0.002	0.1712	0.003	0.0029	0.0681	0.0011	0.1176	0.1425	0.0202	0.0021	0.1199	0.0139	0.0021	0.0032	0.002	0.0019	0.0261	0.0151	0.032	0.0575	0.0251	0.1078	0.001
6	rs12207428	93095007	1.03	0.13807906481078	0.99	0.0817332193164052	0.254600219536139	0.445251592271418	0.0201	0.0177	0.0205	0.002	0.1711	0.003	0.0029	0.0682	0.0011	0.1176	0.1426	0.0201	0.0022	0.1199	0.0139	0.0021	0.0032	0.002	0.0019	0.0261	0.0151	0.032	0.0575	0.0251	0.1078	0.001
6	rs2875626	93099270	1.03	0.13807906481078	0.99	0.0817332193164052	0.255492660766615	0.446315678592616	0.0201	0.0177	0.0205	0.002	0.1711	0.003	0.0029	0.0682	0.0011	0.1176	0.1426	0.0201	0.0022	0.1199	0.0139	0.0021	0.0032	0.002	0.0019	0.0261	0.0151	0.032	0.0575	0.0251	0.1078	0.001
6	rs6923499	93101892	1.04	0.120487900976968	0.99	0.0817332193164052	0.257192995071145	0.423588337424064	0.0201	0.0177	0.0203	0.002	0.1708	0.003	0.0029	0.0683	0.0011	0.1177	0.1429	0.02	0.0022	0.1195	0.0137	0.0021	0.0032	0.002	0.0019	0.0261	0.0152	0.0321	0.0579	0.0248	0.1083	0.0011
6	rs138272310	93106573	1.04	0.120487900976968	0.99	0.0817332193164052	0.260431545798739	0.427397900932292	0.0201	0.0177	0.0203	0.002	0.1708	0.003	0.0029	0.0683	0.0011	0.1177	0.1429	0.02	0.0022	0.1195	0.0136	0.0021	0.0032	0.002	0.0019	0.0261	0.0152	0.0321	0.0579	0.0248	0.1083	0.0011
6	rs676341	93109317	1.04	0.120487900976968	0.99	0.0817332193164052	0.266197744701215	0.432931419207759	0.0201	0.0176	0.0203	0.002	0.1708	0.003	0.0029	0.0683	0.0011	0.1177	0.1429	0.02	0.0022	0.1195	0.0136	0.0021	0.0032	0.002	0.0019	0.0261	0.0152	0.0321	0.0579	0.0248	0.1083	0.0011
6	rs670317	93122601	1.04	0.120487900976968	0.99	0.0817332193164052	0.253264754949737	0.409352667664287	0.0201	0.0176	0.0203	0.002	0.1708	0.003	0.0029	0.0683	0.0011	0.1177	0.1429	0.0199	0.0022	0.1194	0.0136	0.002	0.0032	0.002	0.0019	0.026	0.0152	0.0321	0.058	0.0247	0.1084	0.0011
6	rs13205064	93126584	1.04	0.120487900976968	0.99	0.0817332193164052	0.262512169656966	0.425689029137624	0.0201	0.0176	0.0202	0.002	0.1707	0.003	0.0029	0.0682	0.0011	0.1177	0.143	0.0199	0.0023	0.1193	0.0134	0.002	0.0033	0.0021	0.002	0.026	0.0153	0.0323	0.058	0.0247	0.1087	0.0011
6	rs2818140	93148051	1.04	0.120487900976968	0.99	0.0817332193164052	0.258674591218519	0.430162271218528	0.0201	0.0176	0.0199	0.0018	0.1706	0.0029	0.0029	0.0677	0.0011	0.1178	0.1431	0.0198	0.0024	0.1191	0.0132	0.002	0.0033	0.0024	0.002	0.026	0.0154	0.0325	0.0582	0.0245	0.1095	0.0011
6	rs79443439	93158036	1.04	0.120487900976968	0.99	0.0817332193164052	0.250207754430416	0.42779251752812	0.0201	0.0175	0.0196	0.0018	0.1708	0.0028	0.0028	0.0678	0.0011	0.1173	0.1431	0.0199	0.0025	0.1188	0.0129	0.0019	0.0034	0.0026	0.002	0.0259	0.0156	0.0326	0.0583	0.0245	0.1103	0.0011
6	rs1346297	93159532	1.04	0.120487900976968	0.99	0.0817332193164052	0.251800176949708	0.432139747977925	0.0201	0.0175	0.0196	0.0018	0.1708	0.0028	0.0028	0.0678	0.0011	0.1173	0.1431	0.0199	0.0025	0.1188	0.0129	0.0019	0.0034	0.0026	0.002	0.0259	0.0156	0.0326	0.0584	0.0245	0.1103	0.0011
6	rs2555779	93172063	1.04	0.120487900976968	0.99	0.0817332193164052	0.239733093714884	0.416388692764934	0.0201	0.0175	0.0196	0.0018	0.1706	0.0028	0.0028	0.0677	0.0011	0.1171	0.143	0.0199	0.0025	0.1188	0.0129	0.0019	0.0034	0.0026	0.002	0.0259	0.0156	0.0326	0.0584	0.0245	0.1104	0.0011
6	rs72924652	93178825	1.04	0.120487900976968	0.99	0.0817332193164052	0.239388181078556	0.415213758847279	0.0201	0.0175	0.0196	0.0018	0.1706	0.0028	0.0028	0.0677	0.0011	0.1171	0.143	0.0199	0.0025	0.1188	0.0129	0.0019	0.0034	0.0026	0.002	0.0259	0.0156	0.0326	0.0584	0.0245	0.1104	0.0011
6	rs1582821	93197211	1.04	0.120487900976968	0.99	0.0817332193164052	0.218089226208779	0.397054497702307	0.0199	0.017	0.0193	0.0016	0.1696	0.0029	0.0027	0.0676	0.0011	0.1153	0.1426	0.0199	0.0026	0.1192	0.0132	0.0018	0.0035	0.003	0.0021	0.0259	0.0155	0.0328	0.0599	0.0243	0.1126	0.0012
6	rs2730867	93197329	1.04	0.120487900976968	0.99	0.0817332193164052	0.217925577205196	0.399247643829929	0.0199	0.017	0.0193	0.0016	0.1696	0.0029	0.0027	0.0675	0.0011	0.1153	0.1426	0.0199	0.0026	0.1192	0.0131	0.0017	0.0035	0.003	0.0021	0.0259	0.0155	0.0328	0.0599	0.0243	0.1126	0.0012
6	rs73514227	93198877	1.04	0.120487900976968	0.99	0.0817332193164052	0.225649737957756	0.405198647529321	0.0199	0.0169	0.0193	0.0016	0.1696	0.0029	0.0027	0.0675	0.0011	0.1153	0.1427	0.0199	0.0026	0.1193	0.0132	0.0017	0.0035	0.003	0.0021	0.0258	0.0155	0.0327	0.0599	0.0243	0.1126	0.0012
6	rs6914944	93199648	1.04	0.120487900976968	0.99	0.0817332193164052	0.232250725009748	0.400797747020609	0.0199	0.0169	0.0193	0.0016	0.1696	0.0029	0.0027	0.0674	0.0011	0.1152	0.1427	0.0199	0.0026	0.1193	0.0132	0.0018	0.0035	0.003	0.0022	0.0258	0.0155	0.0327	0.0599	0.0243	0.1126	0.0012
6	rs4479902	93200633	1.04	0.120487900976968	1	0.069019173236101	0.232250725009748	0.396538947424643	0.0199	0.0169	0.0193	0.0016	0.1696	0.0029	0.0027	0.0674	0.0011	0.1152	0.1427	0.0199	0.0026	0.1193	0.0132	0.0017	0.0036	0.003	0.0022	0.0258	0.0155	0.0327	0.0599	0.0243	0.1126	0.0012
6	rs35293037	93227620	1.04	0.120487900976968	0.99	0.0817332193164052	0.259800099322466	0.396410088724221	0.0199	0.0167	0.0194	0.0016	0.1695	0.0029	0.0027	0.0676	0.0011	0.1152	0.143	0.0198	0.0026	0.1194	0.0131	0.0017	0.0039	0.0029	0.0021	0.0257	0.0155	0.0327	0.0597	0.0243	0.1126	0.0011
6	rs117053018	93232516	1.04	0.120487900976968	0.99	0.0817332193164052	0.257237823783892	0.39525088067343	0.0199	0.0167	0.0195	0.0016	0.1695	0.003	0.0027	0.0676	0.0011	0.1152	0.1431	0.0198	0.0025	0.1195	0.0131	0.0017	0.0039	0.0029	0.0021	0.0257	0.0155	0.0327	0.0597	0.0242	0.1127	0.0011
6	rs796730	93243328	1.04	0.120487900976968	0.99	0.0817332193164052	0.260070617107494	0.394735978039587	0.0199	0.0167	0.0195	0.0016	0.1695	0.003	0.0027	0.0676	0.0011	0.1152	0.1431	0.0198	0.0025	0.1195	0.0131	0.0017	0.0039	0.0029	0.0021	0.0257	0.0155	0.0327	0.0598	0.0241	0.1127	0.0011
6	rs6899325	93248208	1.05	0.104628957265627	0.99	0.0817332193164052	0.25916948701468	0.400151669941544	0.0199	0.0166	0.0195	0.0016	0.1696	0.003	0.0027	0.0677	0.0011	0.1153	0.1431	0.0198	0.0025	0.1195	0.0131	0.0017	0.0039	0.0029	0.0021	0.0257	0.0155	0.0326	0.0598	0.0242	0.1126	0.0011
6	rs75136292	93264563	1.05	0.104628957265627	0.99	0.0817332193164052	0.275603320468433	0.394993406185549	0.0197	0.0163	0.0197	0.0015	0.1691	0.0031	0.0026	0.0677	0.001	0.1153	0.1435	0.0195	0.0025	0.12	0.013	0.0016	0.0039	0.0029	0.002	0.0258	0.0156	0.0328	0.06	0.024	0.113	0.0011
6	rs1328493	93281287	1.05	0.104628957265627	0.99	0.0817332193164052	0.279480555314262	0.390623449330748	0.0196	0.0163	0.0197	0.0015	0.1689	0.0031	0.0025	0.0677	0.001	0.1152	0.1436	0.0195	0.0025	0.1201	0.0129	0.0015	0.0039	0.0029	0.002	0.0258	0.0156	0.0328	0.0601	0.0239	0.1131	0.0011
6	rs783844	93293303	1.05	0.104628957265627	0.99	0.0817332193164052	0.277842023109012	0.387034799202471	0.0195	0.0162	0.0198	0.0014	0.1687	0.0032	0.0025	0.0677	9e-04	0.1152	0.1436	0.0194	0.0025	0.1201	0.0129	0.0015	0.004	0.0029	0.002	0.0259	0.0157	0.0328	0.0601	0.0237	0.1133	0.0011
6	rs12213523	93299459	1.05	0.104628957265627	0.99	0.0817332193164052	0.30423653329872	0.39036681258758	0.0195	0.0162	0.0198	0.0014	0.1687	0.0032	0.0025	0.0677	9e-04	0.1152	0.1435	0.0194	0.0026	0.1202	0.0128	0.0015	0.004	0.0029	0.0021	0.0259	0.0156	0.0328	0.0602	0.0237	0.1133	0.0011
6	rs62418797	93301917	1.05	0.104628957265627	0.99	0.0817332193164052	0.302081913386994	0.384093878862328	0.0195	0.0162	0.0198	0.0014	0.1687	0.0032	0.0025	0.0677	9e-04	0.1151	0.1436	0.0194	0.0026	0.1202	0.0128	0.0015	0.004	0.0029	0.0021	0.026	0.0156	0.0328	0.0602	0.0237	0.1133	0.0011
6	rs117891012	93344131	1.05	0.104628957265627	1	0.069019173236101	0.311791809581922	0.389725425379494	0.0196	0.016	0.0199	0.0014	0.1685	0.0032	0.0025	0.0676	9e-04	0.115	0.1434	0.0195	0.0026	0.1203	0.0129	0.0015	0.004	0.0029	0.0021	0.0261	0.0156	0.033	0.0602	0.0237	0.1134	0.0011
6	rs783614	93344279	1.05	0.104628957265627	1	0.069019173236101	0.308767841684786	0.388699814719388	0.0195	0.016	0.0199	0.0014	0.1686	0.0032	0.0025	0.0676	9e-04	0.115	0.1434	0.0195	0.0026	0.1203	0.0129	0.0015	0.004	0.0029	0.0021	0.0261	0.0156	0.033	0.0602	0.0237	0.1134	0.0011
6	rs1841256	93350026	1.05	0.104628957265627	1	0.069019173236101	0.309609024052005	0.382689563129021	0.0195	0.016	0.0199	0.0014	0.1686	0.0032	0.0025	0.0676	9e-04	0.115	0.1434	0.0195	0.0026	0.1203	0.0129	0.0015	0.0041	0.0029	0.0021	0.0261	0.0156	0.033	0.0602	0.0237	0.1133	0.0011
6	rs73521311	93354319	1.05	0.104628957265627	1	0.069019173236101	0.307977244342616	0.379630592788121	0.0196	0.016	0.0199	0.0014	0.1686	0.0032	0.0025	0.0676	9e-04	0.115	0.1433	0.0195	0.0026	0.1203	0.0129	0.0015	0.0041	0.0029	0.0021	0.0261	0.0156	0.033	0.0602	0.0237	0.1133	0.0011
6	rs7762219	93358526	1.05	0.104628957265627	1	0.069019173236101	0.307878494945261	0.37912143210905	0.0196	0.016	0.0199	0.0014	0.1686	0.0032	0.0025	0.0676	9e-04	0.115	0.1433	0.0195	0.0026	0.1203	0.013	0.0014	0.0041	0.0029	0.0021	0.0261	0.0156	0.033	0.0602	0.0237	0.1133	0.0011
6	rs6918777	93369655	1.05	0.104628957265627	1	0.069019173236101	0.328675293363928	0.368852358568281	0.0196	0.0156	0.0201	0.0014	0.1684	0.0032	0.0024	0.0674	9e-04	0.1149	0.1429	0.0194	0.0026	0.1199	0.0132	0.0014	0.0042	0.003	0.0021	0.0262	0.0157	0.0333	0.0604	0.0238	0.1135	0.0011
6	rs6913450	93376967	1.05	0.104628957265627	1	0.069019173236101	0.343666714050095	0.36746393293686	0.0196	0.0155	0.0201	0.0013	0.1684	0.0032	0.0024	0.0672	9e-04	0.1152	0.1428	0.0193	0.0025	0.1199	0.0131	0.0014	0.0043	0.003	0.0022	0.0262	0.0158	0.0333	0.0607	0.0238	0.1136	0.0011
6	rs1418168	93377625	1.05	0.104628957265627	1	0.069019173236101	0.345604380636497	0.369231276629505	0.0196	0.0155	0.0201	0.0013	0.1684	0.0032	0.0024	0.0672	9e-04	0.1152	0.1428	0.0193	0.0025	0.1199	0.0131	0.0014	0.0043	0.003	0.0022	0.0262	0.0158	0.0333	0.0607	0.0238	0.1136	0.0011
6	rs73521366	93381046	1.05	0.104628957265627	1	0.069019173236101	0.344399222231661	0.363559080227462	0.0196	0.0155	0.0201	0.0013	0.1684	0.0032	0.0024	0.0673	9e-04	0.1152	0.1429	0.0193	0.0025	0.1198	0.0131	0.0014	0.0043	0.003	0.0022	0.0262	0.0158	0.0334	0.0607	0.0238	0.1137	0.001
6	rs10944608	93387541	1.05	0.104628957265627	1	0.069019173236101	0.371468260087932	0.350919581074007	0.0197	0.0154	0.0201	0.0013	0.168	0.0032	0.0023	0.0673	9e-04	0.1151	0.1431	0.0192	0.0024	0.1196	0.013	0.0013	0.0043	0.003	0.0021	0.0263	0.0158	0.0336	0.061	0.0239	0.1137	0.001
6	rs117969642	93392046	1.05	0.104628957265627	1	0.069019173236101	0.371304999985418	0.347562457504196	0.0198	0.0154	0.0201	0.0013	0.1679	0.0032	0.0023	0.0673	9e-04	0.115	0.1432	0.0192	0.0024	0.1196	0.013	0.0013	0.0043	0.003	0.0021	0.0263	0.0158	0.0336	0.0611	0.024	0.1137	0.001
6	rs72928732	93392369	1.05	0.104628957265627	1	0.069019173236101	0.380118297955414	0.344957788719271	0.0198	0.0154	0.0201	0.0013	0.1679	0.0032	0.0023	0.0673	9e-04	0.1149	0.1432	0.0192	0.0024	0.1195	0.013	0.0013	0.0043	0.003	0.0022	0.0263	0.0158	0.0336	0.0611	0.024	0.1138	0.001
6	rs77010243	93392717	1.05	0.104628957265627	0.99	0.0817332193164052	0.384204385499755	0.346817690895416	0.0198	0.0154	0.0201	0.0013	0.1678	0.0032	0.0023	0.0673	9e-04	0.1149	0.1433	0.0192	0.0024	0.1195	0.013	0.0013	0.0044	0.003	0.0022	0.0263	0.0158	0.0336	0.0611	0.024	0.1138	0.001
6	rs12189859	93394322	1.05	0.104628957265627	1	0.069019173236101	0.387589299384477	0.345329538580049	0.0198	0.0154	0.0201	0.0013	0.1678	0.0032	0.0023	0.0673	9e-04	0.1149	0.1433	0.0192	0.0024	0.1195	0.013	0.0013	0.0043	0.003	0.0022	0.0263	0.0158	0.0336	0.0611	0.024	0.1138	0.0011
6	rs77235303	93400636	1.05	0.104628957265627	0.99	0.0817332193164052	0.38564529710334	0.343348208141248	0.0198	0.0154	0.0201	0.0013	0.1678	0.0032	0.0023	0.0674	9e-04	0.1148	0.1434	0.0192	0.0024	0.1195	0.013	0.0013	0.0043	0.003	0.0022	0.0263	0.0158	0.0336	0.0611	0.024	0.1138	0.0011
6	rs73516286	93406390	1.05	0.104628957265627	0.99	0.0817332193164052	0.38564529710334	0.338039752138928	0.0198	0.0154	0.02	0.0013	0.1678	0.0032	0.0023	0.0673	9e-04	0.1148	0.1434	0.0192	0.0024	0.1195	0.0129	0.0013	0.0043	0.003	0.0022	0.0263	0.0158	0.0336	0.0612	0.024	0.1138	0.0011
6	rs7773729	93409378	1.05	0.104628957265627	1	0.069019173236101	0.372775658684694	0.305388652486261	0.0198	0.0154	0.02	0.0013	0.1675	0.0032	0.0022	0.0674	9e-04	0.1149	0.1434	0.0193	0.0024	0.1193	0.0129	0.0013	0.0043	0.003	0.0022	0.0264	0.0158	0.0336	0.0611	0.024	0.1139	0.0011
6	rs72928754	93410093	1.05	0.104628957265627	1	0.069019173236101	0.370163204617388	0.303358468565184	0.0198	0.0154	0.02	0.0013	0.1675	0.0032	0.0022	0.0674	9e-04	0.1148	0.1434	0.0193	0.0024	0.1193	0.0129	0.0013	0.0043	0.003	0.0022	0.0264	0.0158	0.0336	0.0611	0.024	0.1139	0.0011
6	rs74899983	93423396	1.05	0.104628957265627	1	0.069019173236101	0.363350161087351	0.296462660939529	0.0198	0.0154	0.02	0.0013	0.1673	0.0032	0.0022	0.0674	9e-04	0.1149	0.1435	0.0192	0.0024	0.1193	0.0129	0.0014	0.0043	0.003	0.0021	0.0264	0.0159	0.0336	0.061	0.024	0.1139	0.001
6	rs117683676	93432473	1.06	0.0904005175896243	1	0.069019173236101	0.683536080188447	0.246443475904627	0.0206	0.016	0.0197	0.0013	0.1619	0.0037	0.0019	0.0671	0.001	0.1172	0.1443	0.0183	0.0021	0.1196	0.0122	0.0016	0.0052	0.0034	0.0017	0.0266	0.0157	0.033	0.0626	0.0255	0.1135	9e-04
6	rs73754360	93437809	1.06	0.0904005175896243	1	0.069019173236101	0.7530675611595	0.217160279196102	0.0207	0.0161	0.0196	0.0013	0.1613	0.0037	0.0019	0.0671	0.001	0.1175	0.1445	0.0182	0.002	0.1196	0.0122	0.0016	0.0053	0.0035	0.0017	0.0266	0.0157	0.033	0.0627	0.0256	0.1134	9e-04
6	rs80042003	93437869	1.06	0.0904005175896243	1	0.069019173236101	0.750937646089095	0.216838146748	0.0207	0.0161	0.0196	0.0013	0.1613	0.0037	0.0019	0.0671	0.001	0.1175	0.1445	0.0182	0.002	0.1196	0.0122	0.0016	0.0053	0.0035	0.0016	0.0266	0.0157	0.033	0.0627	0.0256	0.1134	9e-04
6	rs72928771	93452220	1.06	0.0904005175896243	1	0.069019173236101	0.752839229477249	0.216838146748	0.0207	0.0161	0.0196	0.0012	0.1613	0.0037	0.0019	0.0671	0.001	0.1176	0.1445	0.0181	0.002	0.1197	0.0122	0.0016	0.0054	0.0035	0.0016	0.0267	0.0156	0.0329	0.0627	0.0255	0.1134	9e-04
6	rs116887219	93456038	1.06	0.0904005175896243	1	0.069019173236101	0.755962388098175	0.218450379223358	0.0207	0.0161	0.0196	0.0012	0.1613	0.0037	0.0019	0.0671	0.001	0.1176	0.1444	0.0181	0.002	0.1197	0.0122	0.0016	0.0054	0.0035	0.0016	0.0267	0.0156	0.0329	0.0627	0.0255	0.1135	9e-04
6	rs2492343	93463158	1.06	0.0904005175896243	1	0.069019173236101	0.766822878267652	0.222985403147802	0.0207	0.0161	0.0197	0.0012	0.1613	0.0037	0.0019	0.0671	0.001	0.1176	0.1444	0.018	0.002	0.1196	0.0122	0.0016	0.0054	0.0035	0.0016	0.0266	0.0156	0.033	0.0627	0.0255	0.1135	9e-04
6	rs12211463	93467158	1.06	0.0904005175896243	1	0.069019173236101	0.788280198204045	0.218020067032075	0.0208	0.0162	0.0197	0.0012	0.1612	0.0038	0.0019	0.0672	0.001	0.1177	0.1445	0.018	0.002	0.1197	0.0122	0.0017	0.0054	0.0035	0.0015	0.0267	0.0156	0.0329	0.0626	0.0254	0.1134	8e-04
6	rs17596465	93471818	1.07	0.0776994191057832	1	0.069019173236101	0.800511569881603	0.218665639742481	0.0208	0.0162	0.0197	0.0012	0.161	0.0038	0.0019	0.0671	0.001	0.1178	0.1447	0.018	0.0019	0.1198	0.0122	0.0017	0.0055	0.0035	0.0015	0.0267	0.0156	0.033	0.0625	0.0254	0.1133	8e-04
6	rs979892	93474393	1.07	0.0776994191057832	1	0.069019173236101	0.805520945673998	0.232146024310052	0.0208	0.0162	0.0197	0.0012	0.161	0.0038	0.0019	0.0671	0.001	0.1178	0.1447	0.018	0.0019	0.1198	0.0122	0.0017	0.0055	0.0035	0.0015	0.0267	0.0156	0.0331	0.0625	0.0254	0.1133	8e-04
6	rs75302395	93474970	1.07	0.0776994191057832	1	0.069019173236101	0.806932260971146	0.232036267690517	0.0208	0.0162	0.0197	0.0012	0.161	0.0038	0.0019	0.067	0.001	0.1178	0.1447	0.018	0.0019	0.1198	0.0122	0.0017	0.0055	0.0035	0.0015	0.0267	0.0156	0.0331	0.0625	0.0254	0.1133	8e-04
6	rs1515786	93475558	1.07	0.0776994191057832	1	0.069019173236101	0.808972707138977	0.234454778689623	0.0208	0.0162	0.0197	0.0012	0.161	0.0038	0.0019	0.067	0.001	0.1178	0.1447	0.018	0.0019	0.1198	0.0122	0.0017	0.0055	0.0035	0.0015	0.0267	0.0156	0.0331	0.0625	0.0254	0.1133	8e-04
6	rs74927039	93486616	1.07	0.0776994191057832	1	0.069019173236101	0.821182887300468	0.222227450416585	0.0209	0.0162	0.0197	0.0013	0.1599	0.0038	0.0019	0.0667	0.001	0.1182	0.1446	0.0181	0.0018	0.1201	0.0125	0.0017	0.0056	0.0035	0.0013	0.0269	0.0155	0.033	0.0629	0.0256	0.1131	8e-04
6	rs36105216	93487870	1.07	0.0776994191057832	1	0.069019173236101	0.832199375608691	0.224612420923596	0.0209	0.0162	0.0197	0.0013	0.1596	0.0038	0.0019	0.0666	0.001	0.1184	0.1446	0.0182	0.0018	0.1201	0.0125	0.0017	0.0056	0.0035	0.0013	0.0269	0.0154	0.033	0.063	0.0256	0.1131	8e-04
6	rs117914545	93504060	1.07	0.0776994191057832	1	0.069019173236101	0.838169605830756	0.223527313617888	0.021	0.0162	0.0197	0.0013	0.1595	0.0038	0.0019	0.0666	0.001	0.1185	0.1445	0.0182	0.0018	0.12	0.0126	0.0017	0.0057	0.0035	0.0013	0.0269	0.0154	0.0329	0.063	0.0257	0.1131	7e-04
6	rs74659377	93510237	1.07	0.0776994191057832	1	0.069019173236101	0.843358541962014	0.223527313617888	0.021	0.0162	0.0197	0.0013	0.1595	0.0038	0.0019	0.0666	0.001	0.1186	0.1445	0.0182	0.0018	0.12	0.0126	0.0017	0.0057	0.0035	0.0013	0.0269	0.0154	0.0329	0.063	0.0257	0.1131	7e-04
6	rs2674386	93510856	1.07	0.0776994191057832	1	0.069019173236101	0.844477946607707	0.225699239170223	0.021	0.0162	0.0197	0.0013	0.1595	0.0038	0.0019	0.0666	0.001	0.1186	0.1445	0.0182	0.0018	0.12	0.0126	0.0017	0.0057	0.0035	0.0013	0.0269	0.0154	0.0329	0.063	0.0257	0.1131	7e-04
6	rs2812104	93515983	1.07	0.0776994191057832	1.01	0.0578993944755651	0.848480984209889	0.221470341512069	0.021	0.0163	0.0196	0.0013	0.1594	0.0038	0.0019	0.0665	0.001	0.1186	0.1445	0.0183	0.0018	0.12	0.0126	0.0017	0.0057	0.0035	0.0013	0.0269	0.0153	0.0329	0.063	0.0257	0.1131	7e-04
6	rs9452124	93522671	1.07	0.0776994191057832	1.01	0.0578993944755651	0.944755656984513	0.227550742548961	0.0211	0.0164	0.0195	0.0013	0.1589	0.0037	0.0019	0.0663	0.001	0.1192	0.1448	0.0185	0.0017	0.1196	0.0126	0.0017	0.0058	0.0036	0.0012	0.0269	0.0152	0.0329	0.0632	0.0258	0.1131	7e-04
6	rs117291166	93522975	1.07	0.0776994191057832	1.01	0.0578993944755651	0.943498363216264	0.226461027254061	0.0211	0.0164	0.0195	0.0013	0.1589	0.0037	0.0019	0.0663	0.001	0.1192	0.1449	0.0185	0.0017	0.1196	0.0126	0.0017	0.0058	0.0036	0.0012	0.0269	0.0152	0.0329	0.0632	0.0258	0.1131	7e-04
6	rs1515799	93529936	1.07	0.0776994191057832	1.01	0.0578993944755651	0.915600403608781	0.227768889453881	0.0211	0.0164	0.0195	0.0014	0.1587	0.0037	0.0019	0.0662	0.001	0.1193	0.145	0.0185	0.0017	0.1195	0.0126	0.0017	0.0059	0.0036	0.0012	0.0269	0.0152	0.0329	0.0632	0.0258	0.1131	7e-04
6	Affx-29271236	93532022	1.07	0.0776994191057832	1.01	0.0578993944755651	0.899604615334226	0.221362252082895	0.0211	0.0164	0.0195	0.0015	0.1586	0.0036	0.0019	0.0661	0.001	0.1193	0.1449	0.0185	0.0017	0.1194	0.0126	0.0017	0.0059	0.0036	0.0012	0.0269	0.0152	0.0329	0.0632	0.0259	0.1131	7e-04
6	rs72912851	93535864	1.08	0.0664216607683517	1.01	0.0578993944755651	0.925304249248395	0.217482568807667	0.0212	0.0165	0.0195	0.0015	0.1583	0.0036	0.0019	0.066	0.001	0.1194	0.145	0.0186	0.0017	0.1193	0.0127	0.0017	0.006	0.0036	0.0012	0.0269	0.0152	0.0329	0.0632	0.0258	0.1131	7e-04
6	rs56224735	93544104	1.08	0.0664216607683517	1.01	0.0578993944755651	0.969792427482957	0.216730804214747	0.0212	0.0167	0.0195	0.0015	0.1578	0.0036	0.0019	0.0659	0.001	0.1197	0.145	0.0186	0.0018	0.1191	0.0129	0.0017	0.0061	0.0036	0.0012	0.027	0.0152	0.0329	0.0632	0.0258	0.113	6e-04
6	rs62414039	93544196	1.08	0.0664216607683517	1.01	0.0578993944755651	0.969538181131901	0.216408881536101	0.0212	0.0167	0.0195	0.0015	0.1578	0.0036	0.0019	0.0659	0.001	0.1197	0.145	0.0186	0.0018	0.1191	0.0129	0.0017	0.0061	0.0036	0.0012	0.027	0.0152	0.0329	0.0632	0.0258	0.113	6e-04
6	rs6936745	93548292	1.08	0.0664216607683517	1.01	0.0578993944755651	0.964966442629872	0.212025115407656	0.0213	0.0167	0.0195	0.0015	0.1577	0.0036	0.0019	0.0658	0.001	0.1197	0.145	0.0186	0.0018	0.1191	0.0129	0.0017	0.0061	0.0036	0.0012	0.027	0.0152	0.0329	0.0632	0.0258	0.113	6e-04
6	rs1040155	93561150	1.08	0.0664216607683517	1.01	0.0578993944755651	0.958378554845443	0.212131683724632	0.0213	0.0167	0.0195	0.0015	0.1576	0.0036	0.0019	0.0658	9e-04	0.1198	0.145	0.0186	0.0018	0.1191	0.013	0.0018	0.0061	0.0036	0.0012	0.027	0.0152	0.0328	0.0632	0.0258	0.113	6e-04
6	rs9342338	93565749	1.08	0.0664216607683517	1.01	0.0578993944755651	1.01453266634754	0.198845319840853	0.0216	0.017	0.0196	0.0016	0.1567	0.0036	0.0019	0.0656	9e-04	0.1204	0.1448	0.0189	0.0018	0.1195	0.013	0.0018	0.0063	0.0035	0.0011	0.027	0.0152	0.0325	0.0633	0.0255	0.1127	6e-04
6	rs9294542	93566035	1.08	0.0664216607683517	1.01	0.0578993944755651	1.05114198418873	0.200830392877578	0.0216	0.017	0.0196	0.0015	0.1567	0.0036	0.0019	0.0657	8e-04	0.1204	0.1448	0.019	0.0019	0.1194	0.013	0.0018	0.0064	0.0035	0.0011	0.027	0.0153	0.0325	0.0634	0.0255	0.1127	5e-04
6	rs1515782	93570222	1.08	0.0664216607683517	1.01	0.0578993944755651	1.08162011677928	0.195413364884309	0.0217	0.0172	0.0195	0.0015	0.1559	0.0037	0.0019	0.0656	6e-04	0.1208	0.1446	0.0193	0.0019	0.1201	0.0132	0.0017	0.0065	0.0035	0.001	0.0268	0.0153	0.0323	0.0634	0.0256	0.1122	5e-04
6	rs59972925	93570326	1.08	0.0664216607683517	1.01	0.0578993944755651	1.08179730554693	0.195102369144182	0.0217	0.0172	0.0195	0.0015	0.1559	0.0037	0.0019	0.0656	6e-04	0.1208	0.1446	0.0193	0.0019	0.1201	0.0132	0.0017	0.0065	0.0035	0.001	0.0268	0.0153	0.0323	0.0634	0.0256	0.1122	5e-04
6	rs9351337	93582923	1.08	0.0664216607683517	1.01	0.0578993944755651	1.10671792059264	0.192930093404864	0.0217	0.0172	0.0195	0.0015	0.1557	0.0037	0.0019	0.0656	6e-04	0.1209	0.1447	0.0193	0.0019	0.1201	0.0132	0.0017	0.0065	0.0035	0.001	0.0268	0.0154	0.0323	0.0634	0.0256	0.1122	5e-04
6	rs2506933	93615450	1.08	0.0664216607683517	1.02	0.0482398620390144	1.14126038819257	0.188200686942018	0.0218	0.0172	0.0195	0.0015	0.1553	0.0037	0.0019	0.0656	6e-04	0.121	0.1447	0.0194	0.0019	0.1202	0.0132	0.0017	0.0065	0.0035	9e-04	0.0269	0.0154	0.0322	0.0636	0.0257	0.1121	5e-04
6	rs2506934	93617431	1.08	0.0664216607683517	1.02	0.0482398620390144	1.14578894045498	0.191074709385667	0.0218	0.0173	0.0195	0.0015	0.1552	0.0037	0.0019	0.0655	6e-04	0.1211	0.1447	0.0194	0.0019	0.1202	0.0132	0.0017	0.0065	0.0035	9e-04	0.0269	0.0154	0.0321	0.0636	0.0257	0.1121	5e-04
6	rs16870411	93626296	1.08	0.0664216607683517	1.02	0.0482398620390144	1.13430025912669	0.18922542205828	0.0218	0.0174	0.0195	0.0015	0.1551	0.0037	0.0019	0.0653	7e-04	0.121	0.1446	0.0195	0.0021	0.12	0.0133	0.0017	0.0065	0.0035	0.001	0.0269	0.0154	0.0321	0.0635	0.0257	0.112	5e-04
6	rs77956657	93645908	1.08	0.0664216607683517	1.02	0.0482398620390144	1.17530449333882	0.170580301813617	0.022	0.0173	0.0195	0.0015	0.1547	0.0038	0.0019	0.0649	7e-04	0.1212	0.1445	0.0196	0.0021	0.1199	0.0134	0.0017	0.0067	0.0035	0.001	0.0272	0.0155	0.0317	0.0639	0.0259	0.1117	5e-04
6	rs9452168	93649233	1.08	0.0664216607683517	1.02	0.0482398620390144	1.17915210270501	0.168407900013418	0.022	0.0173	0.0195	0.0015	0.1546	0.0038	0.0019	0.0649	7e-04	0.1212	0.1445	0.0196	0.0021	0.1199	0.0134	0.0017	0.0067	0.0035	0.001	0.0272	0.0155	0.0316	0.0639	0.0259	0.1117	5e-04
6	rs4409157	93656050	1.08	0.0664216607683517	1.02	0.0482398620390144	1.25280587430242	0.147608008188016	0.0223	0.0174	0.0195	0.0015	0.1533	0.0039	0.0019	0.0651	8e-04	0.1219	0.1443	0.0196	0.0021	0.1203	0.0137	0.0017	0.0068	0.0036	0.0011	0.0271	0.0156	0.0307	0.0643	0.0262	0.111	6e-04
6	rs73532010	93656473	1.08	0.0664216607683517	1.01	0.0578993944755651	1.22402979191184	0.148549249188577	0.0223	0.0174	0.0195	0.0015	0.1533	0.0039	0.0019	0.0651	8e-04	0.1219	0.1443	0.0196	0.0021	0.1203	0.0137	0.0017	0.0067	0.0036	0.0011	0.0271	0.0156	0.0307	0.0643	0.0262	0.111	6e-04
6	rs62414080	93658744	1.08	0.0664216607683517	1.02	0.0482398620390144	1.2165050062126	0.144423980149105	0.0223	0.0175	0.0195	0.0015	0.1533	0.004	0.0019	0.0651	8e-04	0.1217	0.1443	0.0196	0.0021	0.1203	0.0137	0.0017	0.0067	0.0036	0.0011	0.0271	0.0157	0.0307	0.0644	0.0262	0.1109	6e-04
6	rs2506954	93658781	1.08	0.0664216607683517	1.02	0.0482398620390144	1.22859053438289	0.144144243876667	0.0223	0.0174	0.0195	0.0015	0.1533	0.004	0.0019	0.0651	8e-04	0.1216	0.1443	0.0196	0.0021	0.1203	0.0137	0.0017	0.0067	0.0036	0.0011	0.0271	0.0157	0.0307	0.0644	0.0263	0.111	6e-04
6	rs9363020	93667780	1.08	0.0664216607683517	1.02	0.0482398620390144	1.22793859829816	0.136940671652922	0.0223	0.0175	0.0195	0.0015	0.1533	0.004	0.0019	0.0651	8e-04	0.1216	0.1443	0.0196	0.0021	0.1202	0.0137	0.0017	0.0067	0.0035	0.0011	0.0271	0.0157	0.0307	0.0644	0.0263	0.1109	6e-04
6	rs554089	93678513	1.08	0.0664216607683517	1.02	0.0482398620390144	1.22710059130477	0.135206467687963	0.0222	0.0175	0.0195	0.0015	0.1533	0.0039	0.0019	0.0651	8e-04	0.1217	0.1443	0.0196	0.0021	0.1202	0.0137	0.0017	0.0067	0.0035	0.0011	0.0271	0.0157	0.0306	0.0644	0.0263	0.1109	6e-04
6	rs12211442	93683668	1.08	0.0664216607683517	1.01	0.0578993944755651	1.2320387028028	0.134296993550187	0.0222	0.0175	0.0195	0.0015	0.1532	0.004	0.0019	0.0651	8e-04	0.1217	0.1443	0.0196	0.0021	0.1202	0.0138	0.0017	0.0067	0.0035	0.0011	0.0271	0.0157	0.0306	0.0644	0.0263	0.1109	6e-04
6	rs116970393	93696860	1.09	0.0564630724803212	1.01	0.0578993944755651	1.2455877040834	0.120232232063049	0.0222	0.0176	0.0194	0.0015	0.1527	0.0041	0.0019	0.0652	9e-04	0.1221	0.1438	0.0198	0.0022	0.12	0.0141	0.0018	0.0068	0.0035	0.0012	0.0269	0.0157	0.0305	0.0649	0.0264	0.1102	7e-04
6	rs116930375	93697622	1.09	0.0564630724803212	1.01	0.0578993944755651	1.23978734654301	0.101073454066967	0.0221	0.0177	0.0194	0.0016	0.1522	0.0043	0.002	0.0654	0.0011	0.1226	0.1428	0.0202	0.0023	0.1195	0.0145	0.0019	0.007	0.0034	0.0013	0.0269	0.0157	0.0303	0.0652	0.0266	0.1092	8e-04
6	rs532660	93699120	1.09	0.0564630724803212	1.01	0.0578993944755651	1.30015999834389	0.0624705832802539	0.0218	0.0178	0.0196	0.0017	0.1508	0.0045	0.0023	0.0662	0.0013	0.1233	0.141	0.0208	0.0025	0.1183	0.0155	0.0022	0.0073	0.0032	0.0014	0.0268	0.0158	0.0298	0.066	0.027	0.1078	0.0011
6	rs556495	93699439	1.09	0.0564630724803212	1.01	0.0578993944755651	1.28486923262534	0.0594834419363635	0.0218	0.0178	0.0196	0.0017	0.1508	0.0045	0.0023	0.0662	0.0013	0.1233	0.141	0.0209	0.0025	0.1183	0.0155	0.0022	0.0073	0.0032	0.0014	0.0268	0.0159	0.0298	0.0661	0.027	0.1078	0.0011
6	rs2762448	93704200	1.09	0.0564630724803212	1.01	0.0578993944755651	1.2870494044621	0.0607370992376817	0.0218	0.0179	0.0196	0.0017	0.1508	0.0045	0.0023	0.0662	0.0013	0.1234	0.1409	0.0209	0.0026	0.1183	0.0155	0.0022	0.0073	0.0033	0.0014	0.0268	0.0159	0.0298	0.0659	0.0271	0.1077	0.0011
6	rs2485802	93706844	1.09	0.0564630724803212	1.01	0.0578993944755651	1.2916038680959	0.0604722476806379	0.0218	0.0179	0.0196	0.0017	0.1507	0.0045	0.0023	0.0662	0.0013	0.1234	0.1409	0.0209	0.0026	0.1183	0.0155	0.0022	0.0073	0.0033	0.0014	0.0269	0.0159	0.0298	0.0659	0.0271	0.1077	0.0011
6	rs72926509	93713733	1.09	0.0564630724803212	1.01	0.0578993944755651	1.31274781243119	0.06093606042113	0.0218	0.0179	0.0196	0.0017	0.1506	0.0046	0.0023	0.0662	0.0013	0.1234	0.1409	0.0209	0.0026	0.1183	0.0155	0.0022	0.0073	0.0033	0.0014	0.0269	0.0159	0.0298	0.0659	0.0271	0.1077	0.0011
6	rs12211507	93717031	1.09	0.0564630724803212	1.01	0.0578993944755651	1.32595693853932	0.0583060569503148	0.0218	0.0179	0.0196	0.0017	0.1506	0.0046	0.0023	0.0663	0.0013	0.1235	0.1408	0.0209	0.0026	0.1183	0.0155	0.0023	0.0074	0.0033	0.0014	0.0268	0.0159	0.0297	0.0659	0.027	0.1076	0.0011
6	rs608765	93717890	1.09	0.0564630724803212	1.01	0.0578993944755651	1.3294110265228	0.0585668296669022	0.0218	0.0179	0.0196	0.0017	0.1506	0.0046	0.0023	0.0663	0.0013	0.1235	0.1409	0.0209	0.0026	0.1183	0.0155	0.0023	0.0074	0.0033	0.0014	0.0268	0.0159	0.0297	0.0659	0.027	0.1076	0.0011
6	rs73755278	93720390	1.09	0.0564630724803212	1.01	0.0578993944755651	1.33594467695006	0.0622025491949414	0.0218	0.0179	0.0196	0.0017	0.1505	0.0046	0.0023	0.0663	0.0013	0.1235	0.1409	0.0209	0.0026	0.1182	0.0155	0.0022	0.0074	0.0033	0.0014	0.0268	0.0159	0.0297	0.0659	0.027	0.1075	0.0011
6	rs60955594	93723817	1.09	0.0564630724803212	1.01	0.0578993944755651	1.25496506074011	0.0538236392758575	0.0217	0.0179	0.0195	0.0018	0.1503	0.0046	0.0023	0.0662	0.0014	0.1235	0.1411	0.0212	0.0025	0.1179	0.0157	0.0022	0.0074	0.0033	0.0016	0.0268	0.016	0.0297	0.0663	0.027	0.1066	0.0013
6	rs78816776	93726326	1.09	0.0564630724803212	1.01	0.0578993944755651	0.905774555908195	0.0321533966589417	0.0215	0.0184	0.0194	0.0022	0.1493	0.0048	0.0026	0.0657	0.0015	0.1232	0.1408	0.0227	0.0026	0.1168	0.0164	0.0023	0.0075	0.0035	0.0018	0.0274	0.0168	0.0293	0.0672	0.0272	0.1038	0.0014
6	rs1324137	93726902	1.09	0.0564630724803212	1.01	0.0578993944755651	0.848721422831479	0.0288864280875127	0.0215	0.0184	0.0194	0.0023	0.1491	0.0048	0.0026	0.0656	0.0015	0.123	0.1408	0.0231	0.0026	0.1165	0.0166	0.0023	0.0075	0.0035	0.0019	0.0275	0.017	0.0291	0.0674	0.0273	0.1032	0.0015
6	rs490474	93728105	1.09	0.0564630724803212	1.01	0.0578993944755651	0.701431016050823	0.0204447408194145	0.0214	0.0181	0.0194	0.0025	0.1483	0.005	0.0027	0.0655	0.0016	0.123	0.1407	0.0242	0.0026	0.1158	0.0172	0.0024	0.0076	0.0035	0.002	0.0278	0.0175	0.0282	0.0678	0.0271	0.1026	0.0016
6	rs117415227	93735745	1.09	0.0564630724803212	1.01	0.0578993944755651	0.661172276108305	0.0188237317520134	0.0214	0.0178	0.019	0.0029	0.1478	0.0052	0.003	0.0653	0.0016	0.1246	0.14	0.025	0.0027	0.1182	0.0167	0.0024	0.0078	0.0032	0.0021	0.0278	0.0176	0.0264	0.0675	0.0264	0.1021	0.0015
6	rs2476881	93736107	1.09	0.0564630724803212	1.01	0.0578993944755651	0.663400759767141	0.0173797190060175	0.0214	0.0178	0.019	0.0028	0.1478	0.0052	0.003	0.0653	0.0016	0.1246	0.14	0.025	0.0027	0.1182	0.0167	0.0024	0.0078	0.0033	0.0021	0.0278	0.0177	0.0264	0.0675	0.0264	0.1021	0.0015
6	rs62414117	93747826	1.09	0.0564630724803212	1.01	0.0578993944755651	0.667507125989708	0.0157430382817303	0.0213	0.0178	0.0189	0.0028	0.1478	0.0052	0.003	0.0653	0.0016	0.1247	0.14	0.025	0.0027	0.1182	0.0167	0.0025	0.0078	0.0033	0.0021	0.0278	0.0177	0.0264	0.0675	0.0264	0.1021	0.0015
6	rs12190060	93755507	1.09	0.0564630724803212	1	0.069019173236101	0.654149700199628	0.0134879483678095	0.0212	0.0177	0.0187	0.0029	0.1478	0.0052	0.0031	0.0654	0.0016	0.1248	0.14	0.0251	0.0026	0.1181	0.0167	0.0025	0.0078	0.0033	0.0022	0.0279	0.0177	0.0261	0.0675	0.0263	0.1021	0.0015
6	rs6924566	93759334	1.09	0.0564630724803212	1	0.069019173236101	0.6537208494287	0.0146964572522112	0.0211	0.0176	0.0186	0.0029	0.1478	0.0053	0.0031	0.0654	0.0016	0.1252	0.14	0.0251	0.0026	0.1181	0.0166	0.0025	0.0078	0.0033	0.0022	0.028	0.0178	0.026	0.0676	0.0263	0.1021	0.0015
6	rs116917729	93765932	1.09	0.0564630724803212	1	0.069019173236101	0.664048373111395	0.0112873007321108	0.021	0.0175	0.0186	0.003	0.1479	0.0053	0.0032	0.0654	0.0016	0.1254	0.1401	0.0251	0.0026	0.1181	0.0165	0.0025	0.0078	0.0033	0.0022	0.0279	0.0178	0.0259	0.0676	0.0262	0.1021	0.0015
6	rs9452225	93766609	1.09	0.0564630724803212	1	0.069019173236101	0.666641677904841	0.0106075576292017	0.021	0.0175	0.0186	0.003	0.1479	0.0053	0.0032	0.0654	0.0016	0.1254	0.1401	0.0251	0.0025	0.1181	0.0165	0.0025	0.0078	0.0033	0.0022	0.028	0.0178	0.0259	0.0676	0.0262	0.1021	0.0015
6	rs56024008	93774886	1.09	0.0564630724803212	1	0.069019173236101	0.666064993853291	0.00925845714018799	0.021	0.0175	0.0186	0.003	0.1477	0.0053	0.0032	0.0655	0.0016	0.1255	0.1401	0.0251	0.0025	0.118	0.0165	0.0025	0.0078	0.0033	0.0022	0.0279	0.0178	0.0259	0.0678	0.0262	0.1021	0.0016
6	rs9342349	93787786	1.09	0.0564630724803212	1	0.069019173236101	0.671190925229675	0.00906958857596834	0.0209	0.0175	0.0186	0.003	0.1477	0.0053	0.0032	0.0655	0.0016	0.1255	0.14	0.0251	0.0025	0.118	0.0165	0.0025	0.0078	0.0033	0.0022	0.0279	0.0178	0.0259	0.0678	0.0263	0.1021	0.0016
6	rs56366833	93793730	1.09	0.0564630724803212	1	0.069019173236101	0.662753431746584	0.00872416374101251	0.0209	0.0176	0.0186	0.003	0.1477	0.0053	0.0032	0.0655	0.0016	0.1255	0.14	0.0251	0.0025	0.1181	0.0165	0.0026	0.0078	0.0033	0.0022	0.0279	0.0178	0.0259	0.0679	0.0262	0.1021	0.0016
6	rs9363029	93798520	1.09	0.0564630724803212	1	0.069019173236101	0.659234099757867	0.00896256560541821	0.0209	0.0176	0.0186	0.003	0.1478	0.0053	0.0032	0.0653	0.0016	0.1256	0.14	0.0252	0.0025	0.1181	0.0165	0.0026	0.0078	0.0033	0.0022	0.0279	0.0178	0.0259	0.0678	0.0262	0.102	0.0016
6	rs13219509	93798655	1.09	0.0564630724803212	1	0.069019173236101	0.655222384401461	0.00851504226801739	0.0209	0.0176	0.0185	0.003	0.1477	0.0053	0.0032	0.0653	0.0016	0.1256	0.14	0.0252	0.0025	0.1181	0.0165	0.0026	0.0078	0.0033	0.0022	0.028	0.0178	0.0259	0.0679	0.0262	0.102	0.0016
6	rs72928540	93808849	1.09	0.0564630724803212	1	0.069019173236101	0.636600978875154	0.00955930625727686	0.0208	0.0176	0.0185	0.003	0.1478	0.0053	0.0032	0.0653	0.0016	0.1257	0.14	0.0252	0.0025	0.1181	0.0165	0.0026	0.0078	0.0032	0.0022	0.028	0.0178	0.0259	0.068	0.0261	0.1018	0.0016
6	rs117365486	93820610	1.09	0.0564630724803212	1	0.069019173236101	0.622411180277612	0.00872416374101251	0.0207	0.0175	0.0186	0.003	0.1477	0.0053	0.0032	0.0653	0.0015	0.1257	0.14	0.0252	0.0025	0.1181	0.0164	0.0025	0.0078	0.0033	0.0022	0.0281	0.0179	0.0258	0.0681	0.0262	0.1017	0.0016
6	rs9294559	93821257	1.09	0.0564630724803212	1	0.069019173236101	0.620874595553287	0.00872416374101251	0.0207	0.0175	0.0186	0.003	0.1477	0.0053	0.0032	0.0653	0.0015	0.1257	0.14	0.0252	0.0025	0.1182	0.0164	0.0025	0.0078	0.0033	0.0022	0.0281	0.0179	0.0258	0.0681	0.0262	0.1017	0.0016
6	rs118045401	93821333	1.09	0.0564630724803212	1	0.069019173236101	0.616344862977985	0.0089892598333955	0.0207	0.0175	0.0186	0.003	0.1478	0.0053	0.0032	0.0653	0.0015	0.1257	0.14	0.0252	0.0025	0.1181	0.0164	0.0025	0.0078	0.0033	0.0022	0.0281	0.0179	0.0258	0.0682	0.0261	0.1017	0.0016
6	rs79549818	93821647	1.09	0.0564630724803212	1	0.069019173236101	0.609821126133114	0.0100622832198251	0.0207	0.0175	0.0186	0.003	0.1477	0.0053	0.0031	0.0653	0.0015	0.1258	0.1399	0.0252	0.0025	0.1182	0.0164	0.0025	0.0078	0.0033	0.0023	0.0281	0.018	0.0258	0.0682	0.0261	0.1017	0.0016
6	rs13220342	93825174	1.09	0.0564630724803212	1	0.069019173236101	0.513301024131838	0.00166857050727444	0.0191	0.0199	0.0193	0.0033	0.1472	0.0052	0.0031	0.0629	0.0014	0.1271	0.14	0.0257	0.0025	0.118	0.016	0.0026	0.0074	0.0023	0.0025	0.0291	0.0205	0.0244	0.0705	0.0255	0.0991	0.0015
6	rs72928577	93829400	1.09	0.0564630724803212	0.99	0.0817332193164052	0.545109653335528	0.00146095129286552	0.018	0.0217	0.0191	0.0034	0.1485	0.0051	0.0029	0.0633	0.0013	0.1283	0.1395	0.0257	0.0024	0.1173	0.0151	0.0025	0.0071	0.002	0.0025	0.0299	0.021	0.0241	0.0711	0.0253	0.0976	0.0014
6	rs11753761	93831153	1.09	0.0564630724803212	0.99	0.0817332193164052	0.546029896609354	0.00138220569585853	0.018	0.0217	0.0191	0.0034	0.1485	0.0051	0.0029	0.0633	0.0013	0.1283	0.1395	0.0257	0.0024	0.1173	0.0151	0.0025	0.0071	0.002	0.0025	0.0299	0.021	0.0241	0.0711	0.0253	0.0976	0.0014
6	rs77987997	93834650	1.09	0.0564630724803212	0.99	0.0817332193164052	0.601401825153884	0.00104953103180462	0.0179	0.0218	0.0191	0.0034	0.1485	0.0051	0.0029	0.0633	0.0012	0.1285	0.1395	0.0257	0.0024	0.1172	0.0151	0.0025	0.0071	0.002	0.0025	0.03	0.021	0.0241	0.0712	0.0254	0.0975	0.0014
6	rs10944650	93838215	1.09	0.0564630724803212	0.99	0.0817332193164052	0.601539411201009	0.00104953103180462	0.0179	0.0218	0.0191	0.0034	0.1486	0.0051	0.0029	0.0633	0.0012	0.1285	0.1395	0.0257	0.0024	0.1172	0.0151	0.0025	0.0071	0.002	0.0025	0.03	0.021	0.0241	0.0712	0.0254	0.0974	0.0014
6	rs650642	93842232	1.09	0.0564630724803212	0.99	0.0817332193164052	0.603536041071186	0.00105784791744374	0.018	0.0218	0.0191	0.0034	0.1485	0.0051	0.0029	0.0633	0.0012	0.1285	0.1395	0.0257	0.0024	0.1172	0.0151	0.0025	0.0071	0.002	0.0025	0.03	0.021	0.0241	0.0712	0.0254	0.0974	0.0014
6	rs117003932	93844217	1.09	0.0564630724803212	0.99	0.0817332193164052	0.592421630124589	0.00106620192415168	0.0179	0.0218	0.0191	0.0034	0.1486	0.0051	0.0029	0.0633	0.0012	0.1285	0.1395	0.0257	0.0024	0.1172	0.0151	0.0025	0.0071	0.002	0.0024	0.03	0.021	0.0241	0.0712	0.0254	0.0975	0.0014
6	rs594442	93847884	1.09	0.0564630724803212	0.99	0.0817332193164052	0.556930677891714	0.00121392861145126	0.0179	0.0219	0.0191	0.0034	0.1487	0.005	0.0028	0.0631	0.0011	0.1287	0.1396	0.0258	0.0024	0.1171	0.0151	0.0025	0.007	0.002	0.0023	0.0301	0.021	0.0241	0.0712	0.0253	0.0976	0.0014
6	rs1408282	93852252	1.09	0.0564630724803212	0.99	0.0817332193164052	0.547675008493861	0.00130589991905459	0.0178	0.022	0.019	0.0035	0.1486	0.005	0.0028	0.0631	0.0011	0.1288	0.1396	0.0258	0.0024	0.1175	0.0151	0.0025	0.007	0.002	0.0023	0.0301	0.0211	0.024	0.0711	0.0252	0.0975	0.0014
6	rs75729463	93854326	1.09	0.0564630724803212	0.99	0.0817332193164052	0.520476710317906	0.00144103546394183	0.0175	0.022	0.0189	0.0036	0.1483	0.0049	0.0028	0.0631	0.0011	0.129	0.1396	0.0257	0.0025	0.1184	0.0152	0.0025	0.0069	0.0019	0.0022	0.0303	0.0211	0.0239	0.071	0.0251	0.0975	0.0014
6	rs6935980	93854804	1.09	0.0564630724803212	0.99	0.0817332193164052	0.551500646223389	0.00183445218690817	0.0175	0.022	0.0189	0.0037	0.1483	0.0049	0.0028	0.0631	0.0011	0.129	0.1396	0.0257	0.0024	0.1185	0.0152	0.0025	0.0069	0.0019	0.0022	0.0303	0.0211	0.0239	0.0709	0.0251	0.0977	0.0014
6	rs112749150	93858266	1.09	0.0564630724803212	0.99	0.0817332193164052	0.541829050447349	0.00166857050727444	0.0175	0.022	0.0189	0.0036	0.1482	0.0049	0.0028	0.0631	0.0011	0.1291	0.1396	0.0257	0.0024	0.1186	0.0152	0.0025	0.0068	0.002	0.0022	0.0303	0.0211	0.0239	0.0708	0.0251	0.0977	0.0014
6	rs666167	93858756	1.09	0.0564630724803212	0.99	0.0817332193164052	0.554676166731442	0.00172289164738791	0.0175	0.022	0.0189	0.0036	0.1482	0.0049	0.0028	0.0631	0.0012	0.1291	0.1396	0.0257	0.0024	0.1186	0.0152	0.0025	0.0068	0.002	0.0022	0.0303	0.0211	0.0239	0.0708	0.025	0.0977	0.0014
6	rs76710341	93881166	1.09	0.0564630724803212	0.99	0.0817332193164052	0.502247600854163	0.00154214926628541	0.0175	0.022	0.0189	0.0036	0.1483	0.0049	0.0028	0.063	0.0011	0.1291	0.1394	0.0257	0.0024	0.1188	0.0152	0.0025	0.0068	0.002	0.0022	0.0303	0.0212	0.0239	0.0708	0.025	0.0976	0.0014
6	rs2065582	93896309	1.09	0.0564630724803212	0.99	0.0817332193164052	0.450223514487115	0.0024114289454729	0.0172	0.0219	0.0185	0.0035	0.1483	0.0047	0.0026	0.0628	0.0012	0.1294	0.1377	0.0248	0.0024	0.1209	0.015	0.0025	0.0065	0.0021	0.0021	0.0316	0.0214	0.0238	0.071	0.0248	0.0983	0.0016
6	rs1324103	93901016	1.1	0.0477200328108175	0.99	0.0817332193164052	0.435129002061189	0.00264172567169616	0.0171	0.0218	0.0183	0.0034	0.1484	0.0047	0.0026	0.0628	0.0012	0.1295	0.1376	0.0244	0.0023	0.1214	0.015	0.0025	0.0065	0.0021	0.0021	0.0319	0.0215	0.0238	0.0711	0.0247	0.0983	0.0016
6	rs76016692	93903756	1.1	0.0477200328108175	0.99	0.0817332193164052	0.421158346827269	0.00234589053539482	0.0171	0.0218	0.0183	0.0034	0.1485	0.0046	0.0026	0.0627	0.0012	0.1295	0.1375	0.0243	0.0023	0.1216	0.0149	0.0025	0.0065	0.0021	0.0021	0.032	0.0215	0.0238	0.071	0.0247	0.0983	0.0016
6	rs12527818	93911119	1.1	0.0477200328108175	0.98	0.0961760782036991	0.43136574333206	0.00237198640615431	0.0171	0.0218	0.0183	0.0034	0.1486	0.0046	0.0026	0.0627	0.0012	0.1295	0.1375	0.0243	0.0023	0.1217	0.0149	0.0025	0.0065	0.0021	0.0021	0.0321	0.0215	0.0238	0.071	0.0247	0.0982	0.0016
6	rs66522431	93913825	1.1	0.0477200328108175	0.99	0.0817332193164052	0.424586131477746	0.00242465617915284	0.017	0.0218	0.0182	0.0034	0.1486	0.0046	0.0026	0.0626	0.0011	0.1295	0.1374	0.0241	0.0023	0.1219	0.0149	0.0025	0.0065	0.0021	0.0021	0.0321	0.0216	0.0238	0.071	0.0246	0.0984	0.0016
6	rs12210498	93917260	1.1	0.0477200328108175	0.99	0.0817332193164052	0.415898549523004	0.00213049038784838	0.0169	0.0218	0.0181	0.0034	0.1481	0.0047	0.0027	0.0624	0.0011	0.1301	0.1372	0.0242	0.0023	0.122	0.0149	0.0027	0.0066	0.0022	0.002	0.0322	0.0215	0.0237	0.0711	0.0245	0.0986	0.0015
6	rs76016336	93919257	1.1	0.0477200328108175	0.99	0.0817332193164052	0.400373931356297	0.0020571983414784	0.0169	0.0218	0.0181	0.0034	0.148	0.0047	0.0027	0.0625	0.0011	0.1301	0.1371	0.0243	0.0023	0.122	0.0149	0.0027	0.0066	0.0022	0.002	0.0323	0.0215	0.0237	0.071	0.0245	0.0987	0.0015
6	rs116849441	93919749	1.1	0.0477200328108175	0.99	0.0817332193164052	0.399187657668272	0.00206931501657165	0.0169	0.0218	0.0181	0.0033	0.148	0.0047	0.0028	0.0625	0.0011	0.1302	0.137	0.0242	0.0022	0.1221	0.0149	0.0027	0.0066	0.0022	0.002	0.0324	0.0215	0.0237	0.071	0.0244	0.0987	0.0014
6	rs659312	93921462	1.1	0.0477200328108175	0.99	0.0817332193164052	0.400600088932927	0.00191486845099023	0.0168	0.0217	0.0181	0.0033	0.1477	0.0048	0.0028	0.0626	0.0011	0.1303	0.1367	0.0242	0.0022	0.1222	0.0149	0.0028	0.0066	0.0022	0.0019	0.0327	0.0215	0.0239	0.071	0.0243	0.0989	0.0014
6	rs72919047	93941158	1.1	0.0477200328108175	0.99	0.0817332193164052	0.412792940236241	0.00196168281727883	0.0168	0.0217	0.0181	0.0033	0.1474	0.0048	0.0028	0.0627	0.0011	0.1308	0.1364	0.0243	0.0021	0.1219	0.0148	0.0029	0.0066	0.0023	0.0019	0.0329	0.0214	0.0239	0.0712	0.0242	0.0991	0.0014
6	rs62414201	93945223	1.1	0.0477200328108175	0.99	0.0817332193164052	0.404909273366953	0.00200912573058092	0.0168	0.0216	0.018	0.0033	0.1474	0.0048	0.0028	0.0627	0.0011	0.1309	0.1364	0.0243	0.0021	0.1218	0.0148	0.0029	0.0066	0.0023	0.0019	0.0329	0.0214	0.0238	0.0712	0.0242	0.0991	0.0014
6	rs41273545	93952281	1.1	0.0477200328108175	0.99	0.0817332193164052	0.399752329118893	0.00190326293230781	0.0168	0.0216	0.018	0.0033	0.1473	0.0048	0.0029	0.0627	0.001	0.1311	0.1364	0.0243	0.0021	0.1214	0.0147	0.0029	0.0067	0.0023	0.0018	0.0331	0.0214	0.0238	0.0713	0.0242	0.0993	0.0014
6	rs477356	93958870	1.1	0.0477200328108175	0.99	0.0817332193164052	0.400034815385337	0.00182312061198417	0.0168	0.0216	0.0179	0.0034	0.1473	0.0048	0.0029	0.0627	0.001	0.1312	0.1363	0.0244	0.0021	0.1214	0.0147	0.0029	0.0067	0.0023	0.0018	0.0331	0.0213	0.0238	0.0713	0.0242	0.0992	0.0014
6	rs62414217	93965492	1.1	0.0477200328108175	0.99	0.0817332193164052	0.38298728769871	0.00182312061198417	0.0168	0.0216	0.0179	0.0034	0.1473	0.0048	0.0029	0.0627	0.001	0.1312	0.1363	0.0244	0.0021	0.1214	0.0147	0.0029	0.0066	0.0023	0.0018	0.033	0.0213	0.0238	0.0713	0.0242	0.0993	0.0013
6	rs9363053	93982838	1.1	0.0477200328108175	0.99	0.0817332193164052	0.340640641461785	0.00204512109275584	0.0168	0.0216	0.0179	0.0034	0.1473	0.0048	0.0029	0.0627	0.001	0.1312	0.1361	0.0245	0.0021	0.1214	0.0147	0.003	0.0066	0.0023	0.0018	0.033	0.0213	0.0238	0.0713	0.0242	0.0994	0.0013
6	rs75504193	94002543	1.1	0.0477200328108175	0.98	0.0961760782036991	0.309955744348692	0.0029569681568497	0.0168	0.0216	0.0179	0.0034	0.1473	0.0048	0.0029	0.0627	0.001	0.1312	0.136	0.0245	0.002	0.1215	0.0147	0.003	0.0066	0.0023	0.0018	0.033	0.0212	0.0238	0.0713	0.0241	0.0994	0.0013
6	rs79327248	94005081	1.11	0.0400902197142525	0.98	0.0961760782036991	0.282254374495049	0.00208147113529353	0.0169	0.0216	0.0177	0.0033	0.1478	0.0048	0.003	0.0629	0.0011	0.1318	0.1346	0.0246	0.0021	0.1217	0.0145	0.003	0.0064	0.0026	0.0017	0.033	0.0205	0.0237	0.0717	0.0238	0.1003	0.0013
6	rs9363055	94006136	1.11	0.0400902197142525	0.98	0.0961760782036991	0.29008966884969	0.00206931501657165	0.0169	0.0216	0.0176	0.0034	0.148	0.0048	0.0031	0.0629	0.0011	0.1322	0.1339	0.0246	0.0021	0.1218	0.0144	0.0031	0.0063	0.0027	0.0017	0.033	0.0201	0.0236	0.0718	0.0236	0.1009	0.0013
6	rs369530	94015476	1.11	0.0400902197142525	0.98	0.0961760782036991	0.270832369872761	0.00498347366020009	0.0166	0.0211	0.0174	0.003	0.1472	0.0047	0.0031	0.0638	0.0012	0.1347	0.1312	0.0251	0.0021	0.1198	0.0136	0.0032	0.0056	0.0031	0.0017	0.0335	0.0199	0.0229	0.0717	0.0233	0.1056	0.0012
6	rs7754087	94034201	1.11	0.0400902197142525	0.98	0.0961760782036991	0.29455647053727	0.00548610554891248	0.0166	0.0211	0.0174	0.003	0.1472	0.0047	0.0031	0.0637	0.0012	0.1349	0.1313	0.025	0.0021	0.1197	0.0135	0.0032	0.0056	0.0031	0.0017	0.0336	0.0199	0.0229	0.0717	0.0233	0.1058	0.0012
6	rs72914243	94034378	1.11	0.0400902197142525	0.98	0.0961760782036991	0.295280329455339	0.00550674632388505	0.0166	0.0211	0.0174	0.003	0.1471	0.0047	0.0031	0.0637	0.0012	0.1349	0.1313	0.0251	0.0021	0.1198	0.0134	0.0032	0.0056	0.0031	0.0017	0.0336	0.0199	0.0229	0.0717	0.0233	0.1058	0.0012
6	rs9294570	94036730	1.11	0.0400902197142525	0.98	0.0961760782036991	0.288084339046057	0.00554815150635065	0.0166	0.0211	0.0174	0.003	0.1471	0.0047	0.0031	0.0637	0.0012	0.1349	0.1313	0.0251	0.0021	0.1198	0.0134	0.0032	0.0056	0.0031	0.0017	0.0336	0.0199	0.0229	0.0717	0.0233	0.1058	0.0012
6	rs9345351	94052592	1.11	0.0400902197142525	0.98	0.0961760782036991	0.30507117211789	0.00419691705718303	0.0164	0.0213	0.0175	0.0028	0.1473	0.0048	0.0031	0.0633	0.0011	0.1352	0.1312	0.0257	0.0021	0.1193	0.0134	0.0032	0.0054	0.0031	0.0016	0.0338	0.02	0.023	0.0718	0.0239	0.1052	0.0011
6	rs164538	94060369	1.11	0.0400902197142525	0.98	0.0961760782036991	0.312936028879078	0.00478962435628407	0.0164	0.0213	0.0175	0.0028	0.1475	0.0047	0.0031	0.0629	0.0011	0.1354	0.1316	0.0256	0.0022	0.1192	0.0132	0.0032	0.0054	0.0031	0.0016	0.0337	0.02	0.0228	0.0718	0.0241	0.1054	0.001
6	rs9345352	94060643	1.11	0.0400902197142525	0.98	0.0961760782036991	0.312886234296139	0.00478962435628407	0.0164	0.0213	0.0175	0.0028	0.1475	0.0047	0.0031	0.0629	0.0011	0.1354	0.1316	0.0256	0.0022	0.1192	0.0132	0.0032	0.0054	0.0031	0.0016	0.0337	0.02	0.0228	0.0718	0.0241	0.1055	0.001
6	rs17739233	94061954	1.11	0.0400902197142525	0.98	0.0961760782036991	0.304727350743801	0.00496390360833858	0.0163	0.0212	0.0174	0.0028	0.1475	0.0047	0.0031	0.0629	0.0011	0.1353	0.1316	0.0256	0.0022	0.1192	0.0132	0.0032	0.0054	0.0031	0.0016	0.0337	0.02	0.0228	0.0717	0.0241	0.1055	0.001
6	rs80164169	94064757	1.11	0.0400902197142525	0.98	0.0961760782036991	0.302375247468591	0.00498347366020009	0.0163	0.0213	0.0175	0.0028	0.1475	0.0047	0.0031	0.0629	0.0011	0.1353	0.1316	0.0256	0.0022	0.1192	0.0132	0.0032	0.0053	0.003	0.0016	0.0337	0.02	0.0229	0.0717	0.0241	0.1056	0.001
6	rs164549	94079059	1.11	0.0400902197142525	0.98	0.0961760782036991	0.448188297976998	0.00663687948091612	0.016	0.0211	0.0173	0.0026	0.1476	0.0045	0.003	0.0627	0.0011	0.1369	0.1309	0.0258	0.0022	0.1176	0.0131	0.0031	0.0048	0.0031	0.0015	0.0338	0.02	0.0227	0.0715	0.0258	0.1068	9e-04
6	rs72914281	94079134	1.11	0.0400902197142525	0.98	0.0961760782036991	0.450283442367412	0.00663687948091612	0.016	0.0211	0.0173	0.0026	0.1476	0.0045	0.003	0.0627	0.0011	0.1369	0.1309	0.0258	0.0022	0.1176	0.0131	0.0031	0.0048	0.0031	0.0015	0.0338	0.02	0.0227	0.0715	0.0258	0.1068	9e-04
6	rs2006999	94082008	1.11	0.0400902197142525	0.98	0.0961760782036991	0.450822969539702	0.00663687948091612	0.016	0.0211	0.0173	0.0026	0.1476	0.0045	0.003	0.0627	0.0011	0.1369	0.1309	0.0258	0.0022	0.1176	0.0131	0.0031	0.0048	0.0031	0.0015	0.0338	0.02	0.0227	0.0715	0.0258	0.1068	9e-04
6	rs621890	94095132	1.11	0.0400902197142525	0.98	0.0961760782036991	0.448487310358279	0.00698360053309797	0.0161	0.021	0.0173	0.0026	0.1475	0.0045	0.003	0.0628	0.0011	0.137	0.1309	0.0258	0.0022	0.1176	0.0131	0.0031	0.0048	0.0031	0.0015	0.0338	0.02	0.0227	0.0713	0.0258	0.107	9e-04
6	rs2052636	94103626	1.11	0.0400902197142525	0.98	0.0961760782036991	0.447650322723908	0.00700704508497268	0.0161	0.021	0.0173	0.0026	0.1475	0.0045	0.003	0.0628	0.0011	0.1369	0.1309	0.0258	0.0022	0.1177	0.0131	0.0031	0.0048	0.0031	0.0015	0.0338	0.02	0.0227	0.0713	0.0258	0.107	9e-04
6	rs117451780	94108168	1.11	0.0400902197142525	0.98	0.0961760782036991	0.446515640556131	0.00698360053309797	0.0161	0.021	0.0173	0.0026	0.1475	0.0045	0.003	0.0628	0.0011	0.1369	0.1309	0.0258	0.0022	0.1177	0.0131	0.0031	0.0048	0.0031	0.0015	0.0338	0.02	0.0227	0.0713	0.0258	0.107	9e-04
6	rs75014625	94111176	1.11	0.0400902197142525	0.98	0.0961760782036991	0.444667358658548	0.00700704508497268	0.0161	0.021	0.0173	0.0026	0.1475	0.0045	0.003	0.0628	0.0012	0.137	0.1309	0.0258	0.0022	0.1177	0.0131	0.0031	0.0048	0.0031	0.0015	0.0338	0.02	0.0227	0.0713	0.0258	0.107	9e-04
6	rs9294571	94113657	1.11	0.0400902197142525	0.98	0.0961760782036991	0.438730903374311	0.00710123548581896	0.0161	0.021	0.0173	0.0026	0.1476	0.0045	0.003	0.0628	0.0011	0.137	0.1309	0.0259	0.0022	0.1176	0.0131	0.0031	0.0048	0.0031	0.0015	0.0338	0.02	0.0226	0.0713	0.0258	0.107	9e-04
6	rs2278106	94120219	1.11	0.0400902197142525	0.98	0.0961760782036991	0.438139422550359	0.0125839499693849	0.0159	0.0208	0.017	0.0025	0.1482	0.0043	0.0028	0.0632	0.0011	0.1374	0.1305	0.0278	0.0023	0.116	0.0128	0.0027	0.0039	0.0031	0.0014	0.0331	0.02	0.0229	0.072	0.0262	0.1079	7e-04
6	rs2278107	94120639	1.11	0.0400902197142525	0.98	0.0961760782036991	0.447471068232228	0.0124573857972826	0.0159	0.0208	0.017	0.0025	0.1483	0.0043	0.0027	0.0632	0.0011	0.1374	0.1305	0.0278	0.0023	0.1159	0.0127	0.0026	0.0039	0.0031	0.0014	0.0331	0.0199	0.023	0.0721	0.0262	0.1078	7e-04
6	rs117499567	94138677	1.11	0.0400902197142525	0.98	0.0961760782036991	0.485138308997116	0.0158496618750186	0.0159	0.0208	0.017	0.0026	0.1483	0.0043	0.0027	0.0632	0.0012	0.1374	0.1305	0.0279	0.0023	0.1159	0.0127	0.0026	0.0038	0.0031	0.0014	0.033	0.0199	0.023	0.0721	0.0263	0.108	7e-04
6	rs351351	94143241	1.11	0.0400902197142525	0.98	0.0961760782036991	0.485884354630044	0.0161716706283746	0.0159	0.0208	0.017	0.0026	0.1483	0.0043	0.0027	0.0632	0.0012	0.1374	0.1305	0.0279	0.0023	0.1159	0.0127	0.0026	0.0038	0.0031	0.0014	0.033	0.0199	0.023	0.0721	0.0263	0.108	7e-04
6	rs481992	94143528	1.11	0.0400902197142525	0.98	0.0961760782036991	0.48526261144258	0.0159566419469224	0.0159	0.0207	0.017	0.0026	0.1483	0.0043	0.0027	0.0633	0.0012	0.1374	0.1304	0.0279	0.0023	0.1158	0.0127	0.0026	0.0038	0.0031	0.0014	0.033	0.02	0.023	0.072	0.0263	0.108	7e-04
6	rs62413925	94157379	1.11	0.0400902197142525	0.98	0.0961760782036991	0.488499877148258	0.0174543109489232	0.0159	0.0207	0.017	0.0025	0.1483	0.0043	0.0027	0.0634	0.0012	0.1374	0.1303	0.0279	0.0023	0.1158	0.0127	0.0026	0.0038	0.0031	0.0014	0.0331	0.0201	0.0231	0.0721	0.0263	0.1079	7e-04
6	rs679486	94159355	1.11	0.0400902197142525	0.99	0.0817332193164052	0.488749328267464	0.0174543109489232	0.0159	0.0207	0.017	0.0025	0.1483	0.0043	0.0027	0.0634	0.0012	0.1374	0.1303	0.0279	0.0023	0.1158	0.0127	0.0026	0.0038	0.0031	0.0014	0.0331	0.0201	0.0231	0.0721	0.0263	0.1079	7e-04
6	rs542023	94161474	1.11	0.0400902197142525	0.99	0.0817332193164052	0.486319803851831	0.0169354667876429	0.0159	0.0207	0.017	0.0025	0.1483	0.0043	0.0027	0.0634	0.0012	0.1373	0.1303	0.0279	0.0023	0.1158	0.0127	0.0026	0.0038	0.0031	0.0014	0.0331	0.0201	0.0231	0.0721	0.0263	0.1079	7e-04
6	rs118034086	94167267	1.1	0.0477200328108175	0.99	0.0817332193164052	0.483213590901086	0.0167886413174673	0.0159	0.0207	0.017	0.0025	0.1483	0.0043	0.0027	0.0635	0.0012	0.1373	0.1302	0.0279	0.0023	0.1157	0.0128	0.0026	0.0038	0.0031	0.0014	0.0331	0.0201	0.0231	0.0722	0.0263	0.1079	7e-04
6	rs782297	94176893	NA	NA	NA	NA	0.498022180834077	0.0190179268182623	0.0159	0.0207	0.0169	0.0026	0.1482	0.0043	0.0027	0.0639	0.0012	0.1372	0.1298	0.0279	0.0023	0.1156	0.0128	0.0026	0.0038	0.0031	0.0014	0.0331	0.0203	0.0231	0.0723	0.0264	0.1079	7e-04
6	rs683362	94181980	NA	NA	NA	NA	0.503702070778433	0.0189012931176396	0.0159	0.0206	0.0167	0.0027	0.1482	0.0042	0.0027	0.0638	0.0012	0.1372	0.1299	0.028	0.0023	0.1156	0.0129	0.0025	0.0037	0.0031	0.0014	0.0329	0.0203	0.0231	0.0723	0.0265	0.108	7e-04
6	rs62413952	94207313	NA	NA	NA	NA	0.493813932299374	0.0233616195959469	0.0159	0.0206	0.0167	0.0027	0.1483	0.0041	0.0026	0.0637	0.0012	0.137	0.1298	0.028	0.0023	0.1155	0.0127	0.0025	0.0036	0.0032	0.0014	0.0327	0.0203	0.0233	0.0726	0.0265	0.1086	8e-04
6	rs9445122	94221770	NA	NA	NA	NA	0.510112957014177	0.0231042878946298	0.0159	0.0205	0.0166	0.0027	0.1484	0.0041	0.0026	0.0637	0.0012	0.1369	0.1298	0.0281	0.0024	0.1153	0.0126	0.0025	0.0035	0.0032	0.0014	0.0325	0.0203	0.0233	0.0728	0.0265	0.1089	8e-04
6	rs117091124	94239513	NA	NA	NA	NA	0.507632862608073	0.0230188137595001	0.0159	0.0205	0.0167	0.0027	0.1484	0.0041	0.0025	0.0637	0.0012	0.1368	0.1299	0.028	0.0024	0.1152	0.0126	0.0024	0.0035	0.0032	0.0014	0.0325	0.0203	0.0234	0.0729	0.0265	0.109	8e-04
6	rs72918009	94240810	NA	NA	NA	NA	0.511514536363669	0.0236203135640135	0.0159	0.0206	0.0167	0.0027	0.1484	0.0041	0.0025	0.0637	0.0012	0.1368	0.1299	0.028	0.0024	0.1151	0.0126	0.0024	0.0035	0.0032	0.0014	0.0325	0.0203	0.0233	0.0729	0.0266	0.109	8e-04
6	rs6454957	94242480	NA	NA	NA	NA	0.510176625253078	0.0238369309313263	0.0159	0.0206	0.0167	0.0027	0.1484	0.0041	0.0025	0.0637	0.0012	0.1368	0.1299	0.028	0.0024	0.1151	0.0126	0.0024	0.0035	0.0032	0.0014	0.0325	0.0203	0.0233	0.0729	0.0266	0.109	8e-04
6	rs76211732	94259742	NA	NA	NA	NA	0.507505834301999	0.0225514194646448	0.0159	0.0206	0.0167	0.0027	0.1484	0.0041	0.0026	0.0637	0.0012	0.1368	0.1298	0.028	0.0025	0.115	0.0126	0.0024	0.0035	0.0032	0.0014	0.0325	0.0203	0.0233	0.073	0.0266	0.109	8e-04
6	rs77540778	94288463	NA	NA	NA	NA	0.519256059848779	0.0241854801803662	0.0158	0.0208	0.0168	0.0026	0.1484	0.004	0.0026	0.0634	0.0013	0.1366	0.1297	0.028	0.0026	0.1148	0.0126	0.0024	0.0035	0.0032	0.0015	0.0324	0.0203	0.0234	0.0732	0.0267	0.1092	9e-04
6	rs17693655	94295427	NA	NA	NA	NA	0.519256059848779	0.0240109040340978	0.0158	0.0208	0.0168	0.0026	0.1484	0.004	0.0025	0.0633	0.0013	0.1366	0.1297	0.028	0.0026	0.1148	0.0126	0.0024	0.0035	0.0032	0.0015	0.0324	0.0203	0.0234	0.0732	0.0267	0.1092	9e-04
6	rs60355794	94298651	NA	NA	NA	NA	0.522149286736256	0.0245364390200317	0.0158	0.0208	0.0168	0.0026	0.1484	0.004	0.0025	0.0633	0.0013	0.1367	0.1296	0.0279	0.0027	0.1147	0.0126	0.0024	0.0035	0.0033	0.0015	0.0324	0.0203	0.0234	0.0732	0.0267	0.1092	9e-04
6	rs9445142	94301967	NA	NA	NA	NA	0.522664439728271	0.0236635615162287	0.0159	0.0209	0.0168	0.0026	0.1484	0.004	0.0025	0.0633	0.0013	0.1367	0.1296	0.0279	0.0027	0.1147	0.0126	0.0024	0.0035	0.0033	0.0015	0.0324	0.0203	0.0234	0.0732	0.0267	0.1093	9e-04
6	rs79052819	94304998	NA	NA	NA	NA	0.528541309617221	0.0240109040340978	0.0158	0.0209	0.0168	0.0026	0.1484	0.004	0.0025	0.0633	0.0013	0.1366	0.1296	0.0279	0.0027	0.1147	0.0126	0.0024	0.0035	0.0033	0.0015	0.0324	0.0203	0.0234	0.0732	0.0267	0.1093	9e-04
6	rs77974301	94317185	NA	NA	NA	NA	0.526148044335458	0.0229761335677571	0.0158	0.0209	0.0168	0.0026	0.1483	0.0039	0.0025	0.0633	0.0013	0.1366	0.1295	0.0279	0.0027	0.1148	0.0126	0.0024	0.0035	0.0033	0.0015	0.0323	0.0203	0.0234	0.0732	0.0267	0.1093	0.001
6	rs72918098	94321462	NA	NA	NA	NA	0.533993804314811	0.0275696065741636	0.0159	0.021	0.0167	0.0025	0.1483	0.0039	0.0025	0.0631	0.0013	0.1366	0.1295	0.0278	0.0027	0.1148	0.0126	0.0024	0.0035	0.0033	0.0016	0.0323	0.0203	0.0234	0.0732	0.0267	0.1094	0.001
6	rs9445145	94324324	NA	NA	NA	NA	0.535100513138099	0.0280365926626037	0.0159	0.021	0.0167	0.0025	0.1483	0.0039	0.0025	0.0631	0.0013	0.1366	0.1295	0.0278	0.0027	0.1148	0.0126	0.0024	0.0035	0.0033	0.0016	0.0323	0.0203	0.0234	0.0732	0.0267	0.1094	0.001
6	rs9363099	94327480	NA	NA	NA	NA	0.535882372762321	0.0280365926626037	0.0159	0.021	0.0167	0.0025	0.1483	0.0039	0.0025	0.0631	0.0013	0.1366	0.1296	0.0278	0.0027	0.1148	0.0126	0.0024	0.0035	0.0033	0.0016	0.0323	0.0203	0.0234	0.0732	0.0267	0.1094	0.001
6	rs4144885	94329838	1.1	0.0477200328108175	0.99	0.0817332193164052	0.546556078561855	0.055789691174824	0.0154	0.0204	0.016	0.0022	0.1461	0.0033	0.0025	0.063	0.0016	0.1349	0.1316	0.0307	0.0031	0.1146	0.0129	0.0024	0.0032	0.0034	0.0018	0.031	0.0203	0.024	0.0729	0.0271	0.1112	0.0011
6	rs78533991	94331073	1.09	0.0564630724803212	0.99	0.0817332193164052	0.545569683457347	0.0484702906443168	0.0153	0.0202	0.0158	0.0021	0.1455	0.0031	0.0025	0.0628	0.0016	0.1347	0.1321	0.0314	0.0031	0.1145	0.0129	0.0023	0.003	0.0035	0.0019	0.0306	0.0203	0.0241	0.0728	0.0271	0.1119	0.0011
6	rs6454970	94338653	1.09	0.0564630724803212	0.99	0.0817332193164052	0.56171910393682	0.0555343001299485	0.0153	0.0202	0.0158	0.0021	0.1454	0.003	0.0025	0.0628	0.0016	0.1346	0.1321	0.0315	0.0031	0.1145	0.013	0.0023	0.003	0.0035	0.0019	0.0306	0.0203	0.0241	0.0728	0.0271	0.112	0.0011
6	rs56192207	94352251	1.09	0.0564630724803212	0.99	0.0817332193164052	0.578426863213487	0.0593521258112914	0.0153	0.0202	0.0158	0.0021	0.1454	0.0029	0.0025	0.0628	0.0016	0.1346	0.1321	0.0316	0.0031	0.1144	0.013	0.0022	0.003	0.0035	0.0019	0.0305	0.0204	0.0241	0.0729	0.0272	0.1121	0.0011
6	rs117182428	94376621	1.09	0.0564630724803212	0.99	0.0817332193164052	0.592421630124589	0.0608033889332652	0.0153	0.0202	0.0158	0.002	0.1453	0.0028	0.0024	0.0629	0.0016	0.1347	0.1322	0.0316	0.0031	0.1145	0.013	0.0022	0.003	0.0035	0.0019	0.0304	0.0205	0.0241	0.0728	0.0272	0.1123	0.0011
6	rs72920146	94404112	1.09	0.0564630724803212	0.99	0.0817332193164052	0.620734992351639	0.0738002367806995	0.0153	0.0201	0.0158	0.002	0.1453	0.0026	0.0024	0.063	0.0016	0.1348	0.1323	0.0316	0.0031	0.1146	0.013	0.0021	0.003	0.0036	0.0019	0.0304	0.0206	0.0241	0.0728	0.0272	0.1124	0.0011
6	rs16871590	94408163	1.09	0.0564630724803212	0.99	0.0817332193164052	0.617806650925729	0.0727249699591535	0.0153	0.0201	0.0158	0.002	0.1452	0.0026	0.0024	0.063	0.0016	0.1347	0.1323	0.0315	0.0031	0.1147	0.013	0.0021	0.003	0.0036	0.0019	0.0304	0.0206	0.0241	0.0728	0.0272	0.1124	0.0011
6	rs79033060	94427986	1.09	0.0564630724803212	0.99	0.0817332193164052	0.672348508573319	0.0833876767461409	0.0153	0.0201	0.0157	0.002	0.1449	0.0025	0.0023	0.063	0.0016	0.1348	0.1324	0.0316	0.0031	0.115	0.0129	0.0021	0.003	0.0037	0.0019	0.0302	0.0207	0.0241	0.0729	0.0272	0.1127	0.0011
6	rs118043246	94429650	1.09	0.0564630724803212	0.99	0.0817332193164052	0.67061247039289	0.0846003499373668	0.0153	0.0201	0.0157	0.002	0.1449	0.0025	0.0023	0.063	0.0016	0.1348	0.1324	0.0316	0.0031	0.115	0.0129	0.0021	0.003	0.0037	0.0019	0.0302	0.0207	0.0241	0.0729	0.0272	0.1127	0.0011
6	rs78971514	94429839	1.09	0.0564630724803212	1	0.069019173236101	0.670251050191808	0.084980754784386	0.0153	0.0201	0.0157	0.002	0.1449	0.0025	0.0023	0.063	0.0016	0.1348	0.1323	0.0316	0.0031	0.115	0.0129	0.0021	0.003	0.0037	0.0019	0.0302	0.0207	0.0241	0.0729	0.0272	0.1127	0.0011
6	rs76521558	94435305	1.09	0.0564630724803212	1	0.069019173236101	0.672927636952362	0.0887448420242595	0.0153	0.0201	0.0157	0.002	0.1448	0.0025	0.0023	0.0629	0.0016	0.1348	0.1323	0.0317	0.0031	0.115	0.0129	0.0021	0.003	0.0037	0.0019	0.0302	0.0207	0.0241	0.0729	0.0272	0.1128	0.0011
6	rs116881842	94437488	1.09	0.0564630724803212	1	0.069019173236101	0.675101366292321	0.0943930257383542	0.0153	0.0201	0.0157	0.002	0.1448	0.0025	0.0023	0.0629	0.0016	0.1348	0.1323	0.0317	0.0031	0.115	0.013	0.002	0.003	0.0037	0.0019	0.0301	0.0207	0.0241	0.0729	0.0272	0.1128	0.0011
6	rs6931842	94437933	1.09	0.0564630724803212	1	0.069019173236101	0.676915215377336	0.0962262556519893	0.0153	0.0201	0.0157	0.002	0.1448	0.0025	0.0023	0.0629	0.0016	0.1349	0.1323	0.0317	0.0031	0.115	0.013	0.002	0.003	0.0037	0.0019	0.0301	0.0207	0.0241	0.0729	0.0272	0.1128	0.0011
6	rs9345389	94440604	1.09	0.0564630724803212	1	0.069019173236101	0.663184952053159	0.092731380121171	0.0153	0.0201	0.0157	0.002	0.1448	0.0025	0.0023	0.0629	0.0016	0.1349	0.1323	0.0317	0.0031	0.115	0.013	0.002	0.003	0.0037	0.0019	0.0301	0.0207	0.0241	0.0729	0.0272	0.1128	0.0011
6	rs116853967	94474220	1.09	0.0564630724803212	1	0.069019173236101	0.695320612832542	0.133027529911628	0.0151	0.0198	0.0158	0.0018	0.1439	0.0024	0.0022	0.0636	0.0017	0.1336	0.1328	0.0328	0.0032	0.1159	0.0127	0.0019	0.0028	0.0038	0.002	0.0296	0.0214	0.0243	0.0731	0.0272	0.112	0.0012
6	rs80177828	94476294	1.09	0.0564630724803212	1	0.069019173236101	0.699514348541549	0.133389780436249	0.0151	0.0198	0.0158	0.0018	0.1436	0.0024	0.0022	0.0637	0.0017	0.1335	0.133	0.0329	0.0032	0.116	0.0127	0.0019	0.0028	0.0038	0.002	0.0296	0.0213	0.0243	0.0732	0.0272	0.112	0.0013
6	rs72922204	94478627	1.09	0.0564630724803212	1	0.069019173236101	0.704679930488051	0.143585361395857	0.0151	0.0198	0.0158	0.0018	0.1435	0.0023	0.0022	0.0637	0.0017	0.1335	0.133	0.0329	0.0032	0.116	0.0127	0.0019	0.0028	0.0038	0.002	0.0295	0.0213	0.0243	0.0732	0.0273	0.1119	0.0013
6	rs72922211	94483187	1.09	0.0564630724803212	1	0.069019173236101	0.711272017573792	0.133480399793742	0.0151	0.0198	0.0158	0.0018	0.1433	0.0023	0.0022	0.0637	0.0017	0.1335	0.1331	0.033	0.0032	0.1161	0.0127	0.0019	0.0028	0.0038	0.002	0.0295	0.0213	0.0243	0.0732	0.0273	0.1119	0.0013
6	rs1336069	94487638	1.09	0.0564630724803212	0.99	0.0817332193164052	0.732940487261028	0.144423980149105	0.0151	0.0198	0.0158	0.0018	0.1432	0.0023	0.0022	0.0637	0.0017	0.1334	0.1332	0.0331	0.0032	0.1162	0.0127	0.0019	0.0028	0.0038	0.002	0.0295	0.0214	0.0243	0.0733	0.0273	0.1119	0.0013
6	rs6918060	94489873	1.09	0.0564630724803212	0.99	0.0817332193164052	0.719233408865608	0.138223683378998	0.0151	0.0198	0.0158	0.0018	0.1432	0.0023	0.0022	0.0637	0.0017	0.1332	0.1334	0.0332	0.0032	0.1163	0.0127	0.0019	0.0028	0.0038	0.002	0.0295	0.0214	0.0243	0.0733	0.0272	0.1118	0.0013
6	rs75031492	94491193	1.09	0.0564630724803212	0.99	0.0817332193164052	0.69944067726521	0.134933388472316	0.0151	0.0198	0.0158	0.0018	0.1431	0.0023	0.0022	0.0637	0.0017	0.1332	0.1334	0.0332	0.0032	0.1163	0.0127	0.0019	0.0028	0.0038	0.002	0.0295	0.0214	0.0243	0.0733	0.0272	0.1119	0.0013
6	rs9345398	94491308	1.09	0.0564630724803212	0.99	0.0817332193164052	0.698041580704141	0.134933388472316	0.0151	0.0198	0.0158	0.0018	0.1431	0.0023	0.0022	0.0637	0.0017	0.1332	0.1334	0.0332	0.0032	0.1164	0.0127	0.0019	0.0028	0.0038	0.002	0.0295	0.0214	0.0243	0.0733	0.0272	0.1119	0.0013
6	rs72922239	94517146	1.09	0.0564630724803212	0.99	0.0817332193164052	0.714541100353127	0.175453581735992	0.015	0.0196	0.0156	0.0017	0.1431	0.0023	0.0021	0.0628	0.0018	0.1332	0.1334	0.0338	0.003	0.1173	0.0126	0.0018	0.0026	0.0037	0.0019	0.0296	0.0218	0.0244	0.0721	0.0272	0.1128	0.0014
6	rs1336082	94527575	1.09	0.0564630724803212	0.99	0.0817332193164052	0.71945719170338	0.181485307142046	0.015	0.0196	0.0156	0.0017	0.1431	0.0023	0.0021	0.0628	0.0018	0.1332	0.1334	0.0338	0.003	0.1173	0.0126	0.0018	0.0026	0.0037	0.0019	0.0296	0.0218	0.0244	0.0721	0.0272	0.1128	0.0014
6	rs9363119	94530719	1.09	0.0564630724803212	0.99	0.0817332193164052	0.69701146738649	0.175153848982638	0.015	0.0196	0.0156	0.0019	0.1431	0.0023	0.0021	0.0628	0.0017	0.133	0.1334	0.0338	0.003	0.1173	0.0126	0.0019	0.0026	0.0037	0.0019	0.0296	0.0218	0.0244	0.072	0.0272	0.1128	0.0014
6	rs9345405	94555470	1.09	0.0564630724803212	0.99	0.0817332193164052	0.700767289617386	0.186871369457238	0.015	0.0196	0.0157	0.0019	0.1428	0.0023	0.0021	0.0628	0.0017	0.1329	0.1335	0.0339	0.003	0.1174	0.0126	0.0019	0.0026	0.0037	0.0019	0.0297	0.0219	0.0244	0.0721	0.0272	0.1127	0.0014
6	rs75766677	94558991	1.08	0.0664216607683517	0.99	0.0817332193164052	0.690552033588536	0.184222407867754	0.015	0.0196	0.0158	0.0019	0.1427	0.0023	0.0021	0.0628	0.0017	0.1329	0.1335	0.0339	0.0031	0.1174	0.0126	0.0019	0.0026	0.0037	0.0019	0.0297	0.0219	0.0244	0.0721	0.0272	0.1127	0.0014
6	rs11756570	94559476	1.08	0.0664216607683517	0.99	0.0817332193164052	0.688136680888538	0.182700060279102	0.015	0.0196	0.0158	0.0019	0.1427	0.0023	0.0021	0.0628	0.0017	0.1329	0.1335	0.0339	0.0031	0.1174	0.0126	0.0019	0.0026	0.0037	0.0019	0.0297	0.0219	0.0244	0.0721	0.0272	0.1128	0.0014
6	rs7748998	94565117	1.08	0.0664216607683517	0.99	0.0817332193164052	0.685360060410104	0.180677020444862	0.015	0.0196	0.0158	0.0018	0.1425	0.0023	0.0021	0.0628	0.0017	0.1329	0.1335	0.034	0.0031	0.1172	0.0128	0.0019	0.0026	0.0037	0.0019	0.0298	0.0218	0.0245	0.0722	0.0272	0.1128	0.0014
6	rs79997548	94569931	1.08	0.0664216607683517	0.99	0.0817332193164052	0.703276169706997	0.179265510456408	0.015	0.0196	0.0157	0.0018	0.1423	0.0023	0.0021	0.0628	0.0017	0.1328	0.1335	0.0342	0.0031	0.1173	0.0128	0.0019	0.0026	0.0038	0.0019	0.0298	0.0218	0.0243	0.0722	0.0273	0.1129	0.0014
6	rs117506323	94587823	1.08	0.0664216607683517	0.99	0.0817332193164052	0.712385729755626	0.202192406842174	0.015	0.0196	0.0157	0.0018	0.1417	0.0023	0.0021	0.0626	0.0017	0.1324	0.1336	0.0344	0.0031	0.1173	0.0131	0.002	0.0026	0.0038	0.0019	0.0299	0.0218	0.0244	0.0723	0.0274	0.1131	0.0013
6	rs117864763	94596125	1.08	0.0664216607683517	0.99	0.0817332193164052	0.70986242693014	0.202087527088295	0.015	0.0196	0.0157	0.0018	0.1416	0.0023	0.0021	0.0626	0.0017	0.1323	0.1335	0.0345	0.0031	0.1173	0.0131	0.002	0.0026	0.0039	0.0019	0.0299	0.0218	0.0244	0.0723	0.0274	0.1132	0.0013
6	rs2633624	94617690	1.08	0.0664216607683517	0.99	0.0817332193164052	0.72528636219129	0.228969909277093	0.015	0.0196	0.0157	0.0018	0.1415	0.0023	0.0021	0.0625	0.0016	0.132	0.1334	0.0346	0.0031	0.1174	0.0132	0.002	0.0026	0.0039	0.0019	0.03	0.0218	0.0245	0.0722	0.0274	0.1134	0.0013
6	rs77325078	94642067	1.08	0.0664216607683517	0.99	0.0817332193164052	0.696496665375408	0.213411883311543	0.0151	0.0195	0.0155	0.0018	0.1413	0.0022	0.0021	0.0621	0.0015	0.1316	0.1336	0.0348	0.0031	0.1177	0.0133	0.0021	0.0026	0.0039	0.0018	0.0299	0.0219	0.0244	0.0722	0.0274	0.1139	0.0013
6	rs75574469	94659146	1.08	0.0664216607683517	0.99	0.0817332193164052	0.698041580704141	0.210216168616924	0.0151	0.0195	0.0154	0.0018	0.1411	0.0022	0.0021	0.062	0.0015	0.1313	0.1336	0.0349	0.003	0.1178	0.0134	0.0022	0.0027	0.0039	0.0018	0.0299	0.0221	0.0244	0.0722	0.0274	0.1141	0.0012
6	rs117903242	94659479	1.08	0.0664216607683517	0.99	0.0817332193164052	0.696055541671697	0.205980167156929	0.0151	0.0195	0.0154	0.0018	0.1411	0.0022	0.0021	0.062	0.0015	0.1313	0.1336	0.0348	0.003	0.1178	0.0134	0.0022	0.0027	0.0039	0.0018	0.0299	0.0221	0.0244	0.0722	0.0274	0.1141	0.0012
6	rs79870466	94673969	1.08	0.0664216607683517	1	0.069019173236101	0.702906966198419	0.21309159484377	0.0148	0.0195	0.0154	0.0018	0.1409	0.0022	0.0021	0.0619	0.0015	0.1313	0.1337	0.0349	0.003	0.1179	0.0134	0.0022	0.0027	0.0039	0.0018	0.0299	0.0222	0.0244	0.0723	0.0275	0.1143	0.0012
6	rs112150977	94675627	1.08	0.0664216607683517	1	0.069019173236101	0.705419252536827	0.212025115407656	0.0148	0.0195	0.0154	0.0018	0.1409	0.0022	0.0021	0.0618	0.0015	0.1313	0.1337	0.0349	0.0031	0.118	0.0134	0.0022	0.0027	0.0039	0.0018	0.03	0.0222	0.0244	0.0722	0.0275	0.1143	0.0012
6	rs17708311	94678897	1.08	0.0664216607683517	1	0.069019173236101	0.70010384332526	0.210641341207659	0.0148	0.0194	0.0154	0.0018	0.1408	0.0022	0.0022	0.0618	0.0015	0.1311	0.1338	0.0349	0.003	0.1181	0.0134	0.0022	0.0027	0.0039	0.0018	0.03	0.0223	0.0244	0.0722	0.0274	0.1144	0.0012
6	rs112982629	94687156	1.08	0.0664216607683517	1	0.069019173236101	0.701283497082743	0.204083351998169	0.0148	0.0194	0.0153	0.0017	0.1407	0.0022	0.0022	0.0617	0.0014	0.1309	0.1339	0.035	0.003	0.1182	0.0133	0.0022	0.0027	0.0039	0.0018	0.0299	0.0224	0.0244	0.0722	0.0274	0.1146	0.0012
6	rs12209145	94689661	1.08	0.0664216607683517	1.02	0.0482398620390144	0.71171740956664	0.222985403147802	0.0148	0.0194	0.0153	0.0017	0.1407	0.0022	0.0022	0.0617	0.0014	0.1309	0.1339	0.035	0.003	0.1182	0.0133	0.0022	0.0027	0.0039	0.0018	0.0299	0.0224	0.0244	0.0722	0.0274	0.1147	0.0012
6	rs116858001	94692490	1.08	0.0664216607683517	1.03	0.0399082203678001	0.708602267851659	0.216194353903294	0.0148	0.0194	0.0153	0.0017	0.1407	0.0022	0.0022	0.0617	0.0014	0.1309	0.1339	0.0351	0.003	0.1182	0.0133	0.0023	0.0027	0.0039	0.0018	0.0299	0.0225	0.0244	0.0722	0.0274	0.1147	0.0012
6	rs117020266	94694440	1.08	0.0664216607683517	1.03	0.0399082203678001	0.708824576530711	0.215979896308117	0.0148	0.0194	0.0153	0.0017	0.1407	0.0022	0.0021	0.0617	0.0014	0.1308	0.1339	0.0351	0.003	0.1182	0.0133	0.0023	0.0027	0.0039	0.0018	0.03	0.0225	0.0244	0.0722	0.0274	0.1147	0.0012
6	rs13208968	94713504	1.08	0.0664216607683517	1.03	0.0399082203678001	0.678149882078267	0.215551191397462	0.0149	0.0193	0.015	0.0017	0.1406	0.0023	0.0022	0.0616	0.0013	0.1305	0.1334	0.0358	0.003	0.1186	0.0134	0.0025	0.0026	0.0039	0.0017	0.0298	0.0228	0.0242	0.0719	0.0267	0.1158	0.0011
6	rs9345421	94728423	1.08	0.0664216607683517	1.03	0.0399082203678001	0.688356101875656	0.198428254519909	0.0149	0.0189	0.0151	0.0017	0.1406	0.0023	0.0023	0.0616	9e-04	0.1303	0.1325	0.0367	0.0025	0.1192	0.0136	0.0027	0.0026	0.0037	0.0015	0.0298	0.0233	0.0239	0.0723	0.0265	0.1164	9e-04
6	rs72930030	94739501	1.08	0.0664216607683517	1.03	0.0399082203678001	0.68463020685968	0.190457601211917	0.0149	0.0189	0.0151	0.0016	0.1406	0.0023	0.0023	0.0616	9e-04	0.1303	0.1325	0.0367	0.0025	0.1192	0.0136	0.0027	0.0026	0.0037	0.0015	0.0298	0.0234	0.0239	0.0723	0.0265	0.1164	8e-04
6	rs79363311	94760867	1.08	0.0664216607683517	1.03	0.0399082203678001	0.695688033913021	0.198845319840853	0.0148	0.0188	0.0152	0.0016	0.1405	0.0023	0.0023	0.0615	7e-04	0.1303	0.132	0.037	0.0023	0.1195	0.0137	0.0028	0.0026	0.0037	0.0013	0.0298	0.0235	0.0241	0.0722	0.0266	0.1168	8e-04
6	rs9452533	94761631	1.08	0.0664216607683517	1.03	0.0399082203678001	0.714466729116125	0.201668190340781	0.0148	0.0187	0.0152	0.0016	0.1405	0.0023	0.0023	0.0615	7e-04	0.1303	0.1319	0.037	0.0022	0.1196	0.0138	0.0028	0.0026	0.0037	0.0013	0.0298	0.0236	0.0242	0.0722	0.0267	0.1168	7e-04
6	rs12665123	94761913	1.08	0.0664216607683517	1.03	0.0399082203678001	0.727683834922503	0.208942361440764	0.0148	0.0187	0.0152	0.0016	0.1406	0.0023	0.0023	0.0615	7e-04	0.1303	0.1319	0.037	0.0022	0.1196	0.0138	0.0028	0.0026	0.0037	0.0013	0.0298	0.0236	0.0242	0.0721	0.0267	0.1168	7e-04
6	rs13214562	94762497	1.08	0.0664216607683517	1.03	0.0399082203678001	0.735198448037307	0.216838146748	0.0148	0.0187	0.0151	0.0016	0.1406	0.0023	0.0023	0.0615	7e-04	0.1302	0.1319	0.037	0.0022	0.1196	0.0138	0.0028	0.0026	0.0037	0.0013	0.0298	0.0236	0.0243	0.0721	0.0268	0.1168	8e-04
6	rs17505990	94770114	1.08	0.0664216607683517	1.03	0.0399082203678001	0.732940487261028	0.200098280091816	0.0148	0.0187	0.015	0.0016	0.1405	0.0023	0.0023	0.0614	6e-04	0.1299	0.1323	0.0371	0.0022	0.1193	0.0139	0.0029	0.0025	0.0037	0.0013	0.0298	0.0237	0.0246	0.0717	0.0269	0.117	8e-04
6	rs12211027	94773606	1.08	0.0664216607683517	1.03	0.0399082203678001	0.746382456935494	0.204188576914804	0.0148	0.0187	0.0149	0.0016	0.1405	0.0023	0.0023	0.0614	6e-04	0.1299	0.1323	0.0371	0.0022	0.1192	0.0139	0.0029	0.0025	0.0037	0.0013	0.0298	0.0237	0.0248	0.0716	0.027	0.117	8e-04
6	rs78224987	94775270	1.08	0.0664216607683517	1.03	0.0399082203678001	0.731587181481971	0.203452383151327	0.0148	0.0186	0.0149	0.0016	0.1405	0.0023	0.0023	0.0614	6e-04	0.1298	0.1323	0.0371	0.0022	0.1191	0.0139	0.0029	0.0025	0.0037	0.0013	0.0298	0.0237	0.0248	0.0715	0.027	0.117	8e-04
6	rs523978	94797076	1.08	0.0664216607683517	1.03	0.0399082203678001	0.769049182928149	0.221902871744182	0.0149	0.0185	0.0149	0.0016	0.1402	0.0023	0.0023	0.0616	6e-04	0.1295	0.1323	0.0372	0.0022	0.1191	0.0141	0.0029	0.0025	0.0037	0.0013	0.0299	0.0237	0.0249	0.0713	0.0273	0.1172	8e-04
6	rs549820	94804211	1.08	0.0664216607683517	1.03	0.0399082203678001	0.796373399645935	0.23699184441006	0.0149	0.0185	0.0148	0.0015	0.1404	0.0023	0.0023	0.0617	6e-04	0.1296	0.1324	0.0375	0.0022	0.1192	0.0141	0.0029	0.0025	0.0037	0.0012	0.0298	0.0236	0.025	0.0708	0.0273	0.117	8e-04
6	rs519497	94812626	1.08	0.0664216607683517	1.03	0.0399082203678001	0.819997822156937	0.237212873459777	0.0149	0.0185	0.0148	0.0015	0.1403	0.0023	0.0023	0.0617	6e-04	0.1297	0.1323	0.0376	0.0022	0.1192	0.0141	0.0029	0.0025	0.0037	0.0012	0.0299	0.0236	0.0251	0.0707	0.0273	0.117	8e-04
6	rs117405796	94814396	1.08	0.0664216607683517	1.03	0.0399082203678001	0.840562801274102	0.245772440896735	0.0149	0.0185	0.0148	0.0015	0.14	0.0023	0.0022	0.0617	6e-04	0.1298	0.1323	0.0377	0.0021	0.1193	0.0142	0.0029	0.0025	0.0038	0.0012	0.0298	0.0237	0.0252	0.0705	0.0274	0.1171	8e-04
6	rs77660746	94815250	1.08	0.0664216607683517	1.03	0.0399082203678001	0.852170895176077	0.240869377161002	0.0149	0.0185	0.0148	0.0015	0.1398	0.0023	0.0022	0.0617	6e-04	0.1298	0.1323	0.0378	0.0021	0.1193	0.0143	0.0028	0.0025	0.0038	0.0012	0.0297	0.0238	0.0252	0.0704	0.0275	0.1171	8e-04
6	rs79705944	94816472	1.08	0.0664216607683517	1.03	0.0399082203678001	0.864654340070523	0.246667283478896	0.0149	0.0185	0.0148	0.0015	0.1398	0.0023	0.0022	0.0617	6e-04	0.1298	0.1323	0.0378	0.002	0.1194	0.0143	0.0028	0.0025	0.0038	0.0012	0.0297	0.0238	0.0252	0.0704	0.0275	0.1171	8e-04
6	rs564053	94817994	1.08	0.0664216607683517	1.03	0.0399082203678001	0.870317241099695	0.251044388737988	0.0149	0.0185	0.0148	0.0015	0.1398	0.0023	0.0022	0.0617	6e-04	0.1298	0.1323	0.0378	0.002	0.1194	0.0143	0.0028	0.0025	0.0038	0.0012	0.0297	0.0238	0.0253	0.0703	0.0275	0.1171	8e-04
6	rs577247	94838258	1.08	0.0664216607683517	1.03	0.0399082203678001	0.862393565914557	0.250819328992232	0.0149	0.0184	0.0148	0.0015	0.1397	0.0023	0.0022	0.0617	6e-04	0.1297	0.1322	0.0379	0.002	0.119	0.0145	0.0028	0.0025	0.0038	0.0012	0.0296	0.0239	0.0255	0.0704	0.0277	0.1169	8e-04
6	rs62414012	94839570	1.08	0.0664216607683517	1.04	0.0327749489679439	0.847679731640366	0.242314726367824	0.015	0.0183	0.0149	0.0015	0.1396	0.0023	0.0022	0.0619	6e-04	0.1297	0.1321	0.038	0.002	0.119	0.0145	0.0028	0.0025	0.0038	0.0012	0.0297	0.0238	0.0256	0.0705	0.0276	0.1168	8e-04
6	Affx-35295462	94870213	1.08	0.0664216607683517	1.04	0.0327749489679439	0.834505701353272	0.238983484682923	0.015	0.0181	0.0148	0.0016	0.14	0.0022	0.0022	0.062	7e-04	0.1294	0.132	0.0382	0.0019	0.119	0.0145	0.0027	0.0024	0.0037	0.0011	0.0297	0.0238	0.0258	0.0708	0.0276	0.1166	8e-04
6	rs1750592	94873550	1.08	0.0664216607683517	1.04	0.0327749489679439	0.83076923657707	0.23876192736424	0.015	0.0181	0.0148	0.0016	0.14	0.0022	0.0022	0.062	7e-04	0.1294	0.132	0.0382	0.0019	0.119	0.0145	0.0027	0.0024	0.0037	0.0011	0.0297	0.0238	0.0258	0.0708	0.0276	0.1166	8e-04
6	rs72921403	94876241	1.08	0.0664216607683517	1.04	0.0327749489679439	0.831484174525468	0.237433968677813	0.015	0.0181	0.0148	0.0016	0.14	0.0022	0.0022	0.062	7e-04	0.1294	0.132	0.0382	0.0019	0.119	0.0145	0.0027	0.0024	0.0037	0.0011	0.0297	0.0238	0.0258	0.0708	0.0276	0.1166	8e-04
6	rs9354096	94885018	1.09	0.0564630724803212	1.04	0.0327749489679439	0.814713509154437	0.224178172405594	0.015	0.0181	0.0148	0.0016	0.14	0.0022	0.0022	0.062	7e-04	0.1294	0.132	0.0383	0.0019	0.1189	0.0145	0.0028	0.0024	0.0037	0.0011	0.0297	0.0238	0.0258	0.0708	0.0276	0.1166	8e-04
6	rs79452581	94888007	1.09	0.0564630724803212	1.04	0.0327749489679439	0.805207464725017	0.21170551676307	0.015	0.0181	0.0148	0.0016	0.14	0.0022	0.0022	0.062	7e-04	0.1294	0.1319	0.0383	0.0019	0.1188	0.0145	0.0028	0.0024	0.0037	0.0011	0.0297	0.0238	0.0258	0.0708	0.0276	0.1166	8e-04
6	rs993396	94893456	1.09	0.0564630724803212	1.05	0.0267145227362304	0.79037787679495	0.202822067705051	0.015	0.0181	0.0148	0.0016	0.14	0.0023	0.0023	0.062	7e-04	0.1294	0.1319	0.0383	0.0019	0.1188	0.0145	0.0028	0.0024	0.0037	0.0011	0.0297	0.0238	0.0258	0.0708	0.0276	0.1166	8e-04
6	rs9363159	94906112	1.09	0.0564630724803212	1.05	0.0267145227362304	0.711049368027386	0.17385706294121	0.0154	0.018	0.015	0.0018	0.1401	0.0023	0.0027	0.0617	8e-04	0.1283	0.1316	0.0387	0.002	0.1193	0.0146	0.003	0.0026	0.0038	0.0011	0.0298	0.0237	0.0258	0.0704	0.0274	0.1157	9e-04
6	rs13362811	94907126	1.09	0.0564630724803212	1.06	0.021606521931111	0.707417145337488	0.171868555336024	0.0155	0.018	0.015	0.0018	0.1401	0.0023	0.0026	0.0617	8e-04	0.1283	0.1316	0.0387	0.002	0.1194	0.0146	0.003	0.0026	0.0038	0.0011	0.0298	0.0237	0.0258	0.0704	0.0273	0.1157	9e-04
6	rs423246	94925987	1.09	0.0564630724803212	1.06	0.021606521931111	0.780454778070661	0.105846842146596	0.0161	0.0178	0.0151	0.0023	0.1381	0.0027	0.0028	0.0619	9e-04	0.1234	0.1343	0.04	0.0022	0.1194	0.0149	0.0033	0.003	0.0039	0.0013	0.0292	0.0244	0.0239	0.0708	0.0272	0.1164	0.0011
6	rs118034128	94935813	1.09	0.0564630724803212	1.07	0.017336650251793	0.775513659832753	0.0997717665171424	0.0161	0.0178	0.0151	0.0023	0.1381	0.0027	0.0028	0.0619	9e-04	0.1234	0.1344	0.04	0.0022	0.1194	0.0149	0.0033	0.003	0.0039	0.0013	0.0292	0.0244	0.0238	0.0708	0.0272	0.1164	0.0011
6	rs6454990	94939515	1.09	0.0564630724803212	1.07	0.017336650251793	0.811408447343324	0.0987190025728673	0.0161	0.0178	0.0151	0.0023	0.138	0.0027	0.0028	0.0619	0.001	0.1232	0.1345	0.0401	0.0022	0.1194	0.015	0.0034	0.0031	0.0039	0.0013	0.0292	0.0244	0.0238	0.0708	0.0272	0.1164	0.0011
6	rs79650267	94941251	1.09	0.0564630724803212	1.07	0.017336650251793	0.830292757507778	0.101073454066967	0.0162	0.0178	0.0151	0.0024	0.1377	0.0027	0.0028	0.0619	0.001	0.1232	0.1345	0.0401	0.0022	0.1194	0.015	0.0034	0.0031	0.0039	0.0013	0.0291	0.0244	0.0237	0.0707	0.0273	0.1165	0.0011
6	rs1575745	94943368	1.09	0.0564630724803212	1.07	0.017336650251793	0.837133459416116	0.102873984975318	0.0162	0.0178	0.0151	0.0024	0.1377	0.0027	0.0028	0.0618	0.001	0.1232	0.1345	0.0402	0.0022	0.1194	0.0151	0.0034	0.0031	0.0039	0.0013	0.0291	0.0244	0.0237	0.0707	0.0273	0.1165	0.0011
6	rs9452606	94954637	1.09	0.0564630724803212	1.02	0.0482398620390144	0.850405305063223	0.100015331350576	0.0162	0.0178	0.0152	0.0024	0.1375	0.0027	0.0028	0.0618	0.001	0.123	0.1345	0.0402	0.0022	0.1195	0.0151	0.0034	0.0031	0.0039	0.0013	0.0291	0.0244	0.0236	0.0708	0.0274	0.1166	0.0011
6	rs74835604	94978659	1.09	0.0564630724803212	1.01	0.0578993944755651	0.828943369017393	0.092731380121171	0.0162	0.0177	0.0152	0.0024	0.1374	0.0027	0.0028	0.0619	0.001	0.1229	0.1345	0.0401	0.0022	0.1196	0.0153	0.0034	0.0031	0.0039	0.0013	0.029	0.0244	0.0236	0.0707	0.0274	0.1166	0.0011
6	rs1359504	94997850	1.09	0.0564630724803212	1.01	0.0578993944755651	0.804267337660136	0.0872005922721465	0.0163	0.0176	0.0151	0.0025	0.1371	0.0027	0.0028	0.062	0.001	0.1224	0.1345	0.0401	0.0022	0.1197	0.0156	0.0034	0.0031	0.0039	0.0014	0.0289	0.0243	0.0235	0.0706	0.0273	0.1169	0.0011
6	rs111345098	95007028	1.09	0.0564630724803212	1.01	0.0578993944755651	0.781692188804436	0.0791992646146135	0.0163	0.0175	0.0151	0.0025	0.1368	0.0027	0.0028	0.062	0.001	0.1224	0.1345	0.0402	0.0023	0.1198	0.0157	0.0035	0.0031	0.0039	0.0015	0.0289	0.0243	0.0234	0.0706	0.0273	0.1169	0.0011
6	rs417343	95008024	1.09	0.0564630724803212	1.01	0.0578993944755651	0.784247036976804	0.0784605750124373	0.0163	0.0175	0.0151	0.0025	0.1368	0.0028	0.0029	0.062	0.0011	0.1223	0.1345	0.0402	0.0023	0.1197	0.0157	0.0035	0.0032	0.0039	0.0015	0.0289	0.0243	0.0234	0.0706	0.0274	0.1169	0.0011
6	rs79238452	95010941	1.09	0.0564630724803212	1.01	0.0578993944755651	0.777519343024702	0.0725820932031408	0.0164	0.0175	0.0151	0.0025	0.1368	0.0028	0.0029	0.0621	0.0011	0.1224	0.1345	0.0402	0.0023	0.1196	0.0157	0.0035	0.0032	0.0039	0.0015	0.0289	0.0243	0.0234	0.0706	0.0273	0.1168	0.0011
6	rs386272	95022980	1.1	0.0477200328108175	1	0.069019173236101	0.753752738278439	0.0646323411909048	0.0165	0.0172	0.0149	0.0025	0.1367	0.0028	0.0029	0.0621	0.0011	0.1221	0.1345	0.0402	0.0024	0.1196	0.016	0.0036	0.0032	0.0039	0.0016	0.0287	0.0245	0.0234	0.0708	0.0274	0.1164	0.0011
6	rs79292238	95032220	1.1	0.0477200328108175	1	0.069019173236101	0.737610313386653	0.0657248103554175	0.0166	0.0171	0.0148	0.0026	0.1369	0.0029	0.0029	0.0622	0.0011	0.1219	0.1346	0.0402	0.0024	0.1195	0.0163	0.0036	0.0033	0.0039	0.0016	0.0285	0.0246	0.0233	0.0709	0.0274	0.1161	0.0011
6	rs391804	95032288	1.1	0.0477200328108175	1	0.069019173236101	0.740101192961669	0.0662051806236194	0.0165	0.0171	0.0148	0.0026	0.1369	0.0029	0.0029	0.0622	0.0011	0.1219	0.1346	0.0402	0.0024	0.1195	0.0163	0.0036	0.0033	0.0039	0.0016	0.0285	0.0246	0.0233	0.0709	0.0274	0.1161	0.0011
6	rs16872509	95036360	1.1	0.0477200328108175	1	0.069019173236101	0.728283749430897	0.0622695120060859	0.0166	0.0171	0.0148	0.0026	0.1369	0.0029	0.0029	0.0622	0.0011	0.1219	0.1346	0.0402	0.0024	0.1195	0.0163	0.0036	0.0033	0.0039	0.0016	0.0285	0.0246	0.0233	0.0709	0.0274	0.1161	0.0011
6	rs72923293	95046374	1.1	0.0477200328108175	0.99	0.0817332193164052	0.719606397398081	0.0590243768754411	0.0166	0.017	0.0147	0.0026	0.1369	0.0029	0.0029	0.0623	0.0011	0.1219	0.1346	0.0402	0.0024	0.1195	0.0163	0.0036	0.0033	0.0039	0.0016	0.0284	0.0246	0.0233	0.0709	0.0274	0.116	0.0011
6	rs16872554	95051448	1.1	0.0477200328108175	0.98	0.0961760782036991	0.722593388606863	0.0567518894301204	0.0167	0.017	0.0147	0.0026	0.137	0.0029	0.0029	0.0623	0.0011	0.1219	0.1346	0.0401	0.0024	0.1195	0.0164	0.0037	0.0033	0.0039	0.0017	0.0283	0.0246	0.0233	0.0709	0.0274	0.1159	0.0011
6	rs458665	95056983	1.1	0.0477200328108175	0.98	0.0961760782036991	0.697158584861212	0.0533839117824045	0.0166	0.0169	0.0149	0.0026	0.1369	0.003	0.0029	0.0625	0.0011	0.1218	0.1346	0.0402	0.0025	0.1193	0.0164	0.0037	0.0033	0.0039	0.0017	0.0283	0.0246	0.0233	0.0708	0.0274	0.1157	0.0011
6	rs12200286	95063471	1.1	0.0477200328108175	0.98	0.0961760782036991	0.652577870376161	0.0756067560778512	0.0167	0.0163	0.0155	0.0027	0.1369	0.0031	0.003	0.0631	0.001	0.1211	0.1342	0.0403	0.0027	0.1188	0.0169	0.0039	0.0036	0.0036	0.0019	0.0278	0.0246	0.0237	0.0711	0.0278	0.1142	0.0012
6	rs79856664	95064156	1.1	0.0477200328108175	0.98	0.0961760782036991	0.62352978930562	0.0899880188312368	0.0168	0.0161	0.0158	0.0028	0.137	0.0031	0.003	0.0633	0.001	0.1209	0.134	0.0403	0.0028	0.1183	0.0172	0.0039	0.0037	0.0035	0.0019	0.0278	0.0246	0.024	0.0712	0.0279	0.1135	0.0013
6	rs9452655	95064160	1.1	0.0477200328108175	0.98	0.0961760782036991	0.535947552131517	0.119014199330991	0.0168	0.016	0.0183	0.0028	0.137	0.0031	0.003	0.0633	0.001	0.1208	0.1339	0.0402	0.0028	0.1182	0.0172	0.0033	0.0037	0.0035	0.0019	0.0278	0.0246	0.0232	0.0711	0.0275	0.1135	0.0013
6	rs12204226	95065664	1.1	0.0477200328108175	0.98	0.0961760782036991	0.495947313202283	0.130232445763723	0.0172	0.0156	0.0189	0.0028	0.1373	0.0032	0.003	0.0635	0.001	0.1206	0.1336	0.0402	0.0029	0.1173	0.0175	0.0033	0.0038	0.0036	0.0021	0.0277	0.0244	0.0237	0.0712	0.0277	0.1122	0.0014
6	rs464595	95069884	1.1	0.0477200328108175	0.97	0.112481740502774	0.508586060218725	0.147702035241836	0.0172	0.0156	0.0189	0.0028	0.1374	0.0032	0.003	0.0635	0.001	0.1206	0.1336	0.0403	0.0029	0.1172	0.0176	0.0033	0.0038	0.0036	0.0021	0.0277	0.0243	0.0237	0.0712	0.0278	0.1122	0.0014
6	rs9345475	95074520	1.1	0.0477200328108175	0.96	0.130782650589638	0.475367156615022	0.184832558051395	0.0176	0.0154	0.019	0.0029	0.1379	0.0032	0.0032	0.0633	0.001	0.1207	0.1328	0.0405	0.003	0.1171	0.0177	0.0035	0.0039	0.0036	0.0021	0.0275	0.0241	0.0244	0.0704	0.0278	0.1119	0.0014
6	rs383531	95075776	1.1	0.0477200328108175	0.96	0.130782650589638	0.476537069291	0.191898573815898	0.0176	0.0154	0.019	0.0029	0.1379	0.0032	0.0032	0.0633	0.001	0.1206	0.1327	0.0405	0.003	0.1171	0.0178	0.0035	0.0039	0.0036	0.0021	0.0275	0.0241	0.0244	0.0705	0.0279	0.1119	0.0014
6	rs77076221	95078916	1.1	0.0477200328108175	0.96	0.130782650589638	0.463380242861445	0.185036094880622	0.0177	0.0154	0.019	0.0029	0.1381	0.0032	0.0032	0.0633	0.001	0.1206	0.1328	0.0405	0.003	0.1171	0.0178	0.0035	0.0039	0.0036	0.0021	0.0275	0.0241	0.0244	0.0705	0.0278	0.1117	0.0014
6	rs9345478	95087732	1.1	0.0477200328108175	0.96	0.130782650589638	0.458591006729192	0.189738499501101	0.0177	0.0154	0.0191	0.0029	0.1382	0.0032	0.0031	0.0633	0.001	0.1205	0.1328	0.0405	0.003	0.1172	0.0178	0.0035	0.0039	0.0036	0.0021	0.0275	0.024	0.0244	0.0705	0.0278	0.1117	0.0014
6	rs384105	95090000	1.1	0.0477200328108175	0.96	0.130782650589638	0.430075861622092	0.177356005814347	0.0177	0.0154	0.0191	0.0029	0.1385	0.0032	0.0031	0.0633	0.001	0.1204	0.1327	0.0404	0.0029	0.1174	0.0178	0.0034	0.0039	0.0036	0.0021	0.0275	0.0242	0.0243	0.0706	0.0278	0.1113	0.0014
6	rs390661	95090661	1.1	0.0477200328108175	0.96	0.130782650589638	0.357081802604167	0.158464482425801	0.0179	0.0155	0.0193	0.0029	0.1388	0.0032	0.0031	0.0636	0.001	0.1194	0.1326	0.0397	0.003	0.1176	0.0181	0.0034	0.0039	0.0037	0.0022	0.0277	0.0239	0.0241	0.0708	0.0279	0.1109	0.0015
6	rs6932797	95090867	1.1	0.0477200328108175	0.96	0.130782650589638	0.323434557138348	0.137123690700647	0.0181	0.0156	0.0196	0.0029	0.139	0.0032	0.0031	0.0636	0.001	0.1186	0.1321	0.0388	0.003	0.1183	0.0182	0.0034	0.0043	0.0038	0.0022	0.0279	0.0239	0.024	0.0711	0.028	0.1106	0.0015
6	rs77777739	95091128	NA	NA	NA	NA	0.245245262277431	0.141357726716542	0.0182	0.0156	0.02	0.0028	0.139	0.0031	0.003	0.064	0.0011	0.1176	0.1315	0.0379	0.003	0.1195	0.0181	0.0033	0.0042	0.0039	0.0022	0.0285	0.0241	0.0242	0.0712	0.028	0.1102	0.0016
6	rs72927252	95094639	NA	NA	NA	NA	0.183524665499073	0.151575649842152	0.0184	0.0156	0.0209	0.0026	0.1395	0.0029	0.0027	0.0646	0.0012	0.1159	0.1298	0.0371	0.0031	0.1221	0.0178	0.0031	0.0039	0.004	0.0022	0.0289	0.0244	0.0248	0.0717	0.0278	0.1089	0.0016
6	rs9345479	95096634	NA	NA	NA	NA	0.186281939664931	0.15778995744588	0.0184	0.0156	0.0209	0.0026	0.1395	0.0029	0.0027	0.0646	0.0012	0.1159	0.1298	0.0371	0.0031	0.1221	0.0178	0.003	0.0039	0.004	0.0022	0.0289	0.0244	0.0248	0.0718	0.0278	0.1089	0.0016
6	rs113989618	95097190	NA	NA	NA	NA	0.187031206622126	0.158078914483586	0.0184	0.0156	0.0208	0.0026	0.1395	0.0029	0.0027	0.0647	0.0012	0.1159	0.1299	0.0371	0.0031	0.1222	0.0177	0.003	0.0039	0.004	0.0022	0.0289	0.0244	0.0248	0.0718	0.0278	0.1088	0.0016
6	rs389555	95100786	NA	NA	NA	NA	0.191981596566977	0.155772527731071	0.0184	0.0155	0.0209	0.0026	0.1395	0.0028	0.0026	0.0648	0.0012	0.1159	0.1298	0.0371	0.0031	0.1222	0.0177	0.0029	0.0039	0.004	0.0022	0.029	0.0244	0.0248	0.0719	0.0278	0.1088	0.0016
6	rs9363197	95104559	NA	NA	NA	NA	0.195387090394625	0.14958709986727	0.0185	0.0155	0.0209	0.0025	0.1396	0.0028	0.0026	0.0646	0.0012	0.116	0.1297	0.0371	0.0031	0.1222	0.0176	0.0029	0.0039	0.0039	0.0022	0.0291	0.0244	0.0248	0.072	0.0279	0.1088	0.0016
6	rs12216265	95110133	NA	NA	NA	NA	0.202065333848041	0.162532983161867	0.0185	0.0155	0.021	0.0025	0.1395	0.0027	0.0026	0.0646	0.0012	0.1161	0.1297	0.0371	0.0031	0.1223	0.0176	0.0029	0.0039	0.0039	0.0022	0.0291	0.0245	0.0248	0.072	0.0279	0.1088	0.0016
6	rs6939961	95122484	NA	NA	NA	NA	0.19581036740933	0.174554916830278	0.0186	0.0156	0.0212	0.0025	0.1396	0.0027	0.0025	0.0646	0.0012	0.1162	0.1295	0.0369	0.003	0.1221	0.0175	0.0029	0.0039	0.004	0.0022	0.0291	0.0244	0.025	0.0723	0.028	0.1085	0.0016
6	rs6915296	95125448	NA	NA	NA	NA	0.194388692877612	0.176253736723342	0.0187	0.0156	0.0212	0.0025	0.1397	0.0027	0.0025	0.0646	0.0012	0.1162	0.1295	0.0368	0.003	0.1221	0.0175	0.0029	0.0039	0.004	0.0022	0.0291	0.0245	0.0251	0.0722	0.028	0.1085	0.0016
6	rs75856240	95126329	1.1	0.0477200328108175	0.96	0.130782650589638	0.193890587976143	0.178259627940025	0.0187	0.0156	0.0212	0.0025	0.1397	0.0027	0.0025	0.0646	0.0012	0.1162	0.1295	0.0369	0.003	0.1221	0.0175	0.0028	0.0039	0.0039	0.0022	0.0291	0.0245	0.0251	0.0723	0.028	0.1084	0.0016
6	rs62418499	95138799	1.1	0.0477200328108175	0.96	0.130782650589638	0.193699203351318	0.167915531392717	0.0187	0.0156	0.0213	0.0024	0.1397	0.0027	0.0025	0.0646	0.0012	0.1163	0.1295	0.0369	0.003	0.1223	0.0175	0.0028	0.0039	0.0039	0.0022	0.0291	0.0245	0.0251	0.0722	0.028	0.1082	0.0016
6	rs77581818	95144683	1.1	0.0477200328108175	0.96	0.130782650589638	0.195348636554295	0.167423667805137	0.0187	0.0156	0.0213	0.0024	0.1397	0.0027	0.0025	0.0645	0.0012	0.1164	0.1295	0.0369	0.003	0.1224	0.0174	0.0028	0.0039	0.0039	0.0022	0.0291	0.0245	0.0251	0.0723	0.028	0.1081	0.0015
6	rs2057158	95144838	1.1	0.0477200328108175	0.96	0.130782650589638	0.196465549667674	0.169394149205701	0.0187	0.0156	0.0213	0.0024	0.1397	0.0027	0.0025	0.0645	0.0012	0.1164	0.1295	0.0369	0.003	0.1224	0.0174	0.0028	0.0039	0.0039	0.0022	0.0291	0.0245	0.0251	0.0723	0.028	0.1081	0.0015
6	rs9363203	95146691	1.1	0.0477200328108175	0.96	0.130782650589638	0.192782058890569	0.162338419146868	0.0187	0.0156	0.0214	0.0024	0.1396	0.0027	0.0025	0.0645	0.0012	0.1164	0.1296	0.0369	0.003	0.1224	0.0174	0.0028	0.0039	0.0039	0.0021	0.0291	0.0245	0.0251	0.0723	0.028	0.108	0.0015
6	rs72929428	95152534	1.1	0.0477200328108175	0.96	0.130782650589638	0.197006047752622	0.164092450458626	0.0187	0.0156	0.0214	0.0024	0.1396	0.0027	0.0025	0.0645	0.0012	0.1164	0.1296	0.0369	0.003	0.1224	0.0174	0.0028	0.0039	0.0039	0.0021	0.0291	0.0245	0.0251	0.0723	0.0281	0.108	0.0015
6	rs78206999	95155956	1.1	0.0477200328108175	0.96	0.130782650589638	0.202104533922358	0.165951115140525	0.0187	0.0156	0.0214	0.0023	0.1396	0.0027	0.0026	0.0644	0.0012	0.1164	0.1296	0.0369	0.003	0.1225	0.0175	0.0028	0.0039	0.0039	0.0021	0.0291	0.0245	0.0251	0.0722	0.0281	0.108	0.0015
6	rs9351424	95156918	1.1	0.0477200328108175	0.96	0.130782650589638	0.217190008485221	0.167718725309556	0.0187	0.0156	0.0214	0.0023	0.1394	0.0028	0.0025	0.0644	0.0012	0.1163	0.1295	0.0369	0.003	0.1224	0.0175	0.0028	0.0039	0.0039	0.0021	0.0291	0.0247	0.0251	0.0719	0.0284	0.108	0.0016
6	rs117547578	95164624	1.1	0.0477200328108175	0.96	0.130782650589638	0.209750849058124	0.150438181088848	0.0187	0.0156	0.0214	0.0023	0.1393	0.0028	0.0025	0.0644	0.0012	0.1163	0.1295	0.0369	0.003	0.1225	0.0175	0.0028	0.0039	0.0039	0.0022	0.0291	0.0247	0.0252	0.0718	0.0284	0.1079	0.0016
6	rs1322420	95173764	1.1	0.0477200328108175	0.95	0.15120882267165	0.196619891405822	0.15798257461064	0.0186	0.0158	0.0216	0.0024	0.1385	0.0028	0.0026	0.0644	0.0013	0.1156	0.1296	0.037	0.003	0.1224	0.0179	0.0028	0.0039	0.0039	0.0022	0.0292	0.0247	0.0255	0.0718	0.0284	0.1077	0.0016
6	rs12212568	95175800	1.1	0.0477200328108175	0.95	0.15120882267165	0.163737308756098	0.1593332279395	0.0186	0.0159	0.0216	0.0025	0.1381	0.0028	0.0026	0.0644	0.0015	0.1154	0.1296	0.0369	0.003	0.1227	0.0182	0.003	0.0038	0.0039	0.0023	0.0293	0.025	0.0257	0.0716	0.028	0.1075	0.0016
6	rs1322421	95176318	1.11	0.0400902197142525	0.95	0.15120882267165	0.12922477784333	0.149776079071407	0.0186	0.0162	0.0216	0.0025	0.1383	0.0028	0.0026	0.0642	0.0015	0.1152	0.1294	0.0367	0.003	0.1228	0.0182	0.003	0.0038	0.0039	0.0022	0.0295	0.0252	0.0259	0.0713	0.0279	0.1075	0.0016
6	rs9452737	95176347	1.11	0.0400902197142525	0.93	0.198940398764014	0.125310462230862	0.139418965422026	0.0186	0.0162	0.0218	0.0025	0.1383	0.0028	0.0026	0.0642	0.0015	0.1151	0.1294	0.0367	0.003	0.1227	0.0182	0.003	0.0038	0.0038	0.0022	0.0295	0.0252	0.0259	0.0712	0.0279	0.1074	0.0016
6	rs60210663	95178476	1.12	0.033473375534751	0.91	0.256642068151906	0.0480216255374247	0.146200197156492	0.0186	0.0165	0.0216	0.0027	0.1381	0.0033	0.0027	0.0645	0.0013	0.1143	0.1301	0.0357	0.0029	0.1237	0.0183	0.003	0.0036	0.0036	0.0016	0.0293	0.0264	0.0269	0.0721	0.0267	0.1062	0.0014
6	rs78426289	95179162	1.12	0.033473375534751	0.91	0.256642068151906	0.0405652146175951	0.129335498023477	0.0185	0.0166	0.0216	0.0027	0.138	0.0033	0.0027	0.0645	0.0013	0.1142	0.1302	0.0355	0.0028	0.124	0.0184	0.003	0.0036	0.0035	0.0015	0.0293	0.0266	0.0271	0.0723	0.0265	0.1061	0.0013
6	rs1322423	95179912	1.12	0.033473375534751	0.91	0.256642068151906	0.0365938162307776	0.141450291838221	0.0185	0.0167	0.0216	0.0027	0.1378	0.0033	0.0028	0.0646	0.0012	0.1144	0.1301	0.0353	0.0027	0.124	0.0184	0.0029	0.0035	0.0034	0.0014	0.0293	0.0268	0.0273	0.0724	0.0263	0.1062	0.0013
6	rs9363211	95184421	1.13	0.0277720651096363	0.89	0.325204496311925	0.0276269439579641	0.119796683799301	0.0185	0.0171	0.0216	0.0027	0.138	0.0034	0.003	0.0649	0.0011	0.1139	0.1308	0.0348	0.0025	0.1236	0.0183	0.0029	0.0034	0.0032	0.0012	0.0293	0.0274	0.0275	0.0727	0.0259	0.1061	0.0011
6	rs9445284	95188014	1.13	0.0277720651096363	0.89	0.325204496311925	0.0254281492176011	0.11814704359979	0.0186	0.0173	0.0217	0.0027	0.1381	0.0034	0.003	0.0651	0.0011	0.1138	0.1308	0.0345	0.0025	0.1233	0.0182	0.0029	0.0033	0.0032	0.0012	0.0293	0.0276	0.0275	0.0731	0.0256	0.1061	0.001
6	rs77873419	95188593	1.13	0.0277720651096363	0.88	0.363814363818289	0.0262375175119662	0.111296809245489	0.0187	0.0173	0.0217	0.0027	0.1381	0.0034	0.003	0.0651	0.0011	0.1137	0.1309	0.0344	0.0025	0.1232	0.0182	0.0029	0.0033	0.0032	0.0012	0.0293	0.0277	0.0274	0.0732	0.0256	0.1061	0.001
6	rs9354121	95201896	1.13	0.0277720651096363	0.85	0.498060230126391	0.0244766199931531	0.10726204707087	0.019	0.0175	0.0218	0.0027	0.1385	0.0034	0.0032	0.0657	0.001	0.1129	0.131	0.0342	0.0024	0.1225	0.018	0.0029	0.0033	0.0031	0.0011	0.0295	0.0283	0.0272	0.0735	0.0252	0.1061	9e-04
6	rs9452807	95206098	1.13	0.0277720651096363	0.85	0.498060230126391	0.0238043524191976	0.119187917616413	0.0191	0.0175	0.0219	0.0028	0.1386	0.0034	0.0032	0.0658	9e-04	0.1128	0.131	0.0343	0.0023	0.1224	0.018	0.0029	0.0033	0.0031	0.001	0.0296	0.0283	0.0272	0.0735	0.0251	0.1061	9e-04
6	rs222545	95208750	1.13	0.0277720651096363	0.85	0.498060230126391	0.023638375444407	0.123121727008339	0.0191	0.0175	0.0219	0.0028	0.1386	0.0034	0.0032	0.0658	9e-04	0.1128	0.131	0.0342	0.0023	0.1223	0.018	0.0029	0.0033	0.0031	0.001	0.0296	0.0284	0.0272	0.0735	0.0251	0.1062	9e-04
6	rs116861038	95216121	1.13	0.0277720651096363	0.85	0.498060230126391	0.0238533277757754	0.121717540686718	0.0191	0.0175	0.0219	0.0028	0.1386	0.0034	0.0032	0.0658	9e-04	0.1128	0.131	0.0342	0.0023	0.1223	0.018	0.0029	0.0033	0.0031	0.001	0.0296	0.0284	0.0272	0.0735	0.0251	0.1062	9e-04
6	rs9345496	95219846	1.13	0.0277720651096363	0.85	0.498060230126391	0.0236578589359222	0.12426706791209	0.0191	0.0175	0.0219	0.0028	0.1386	0.0034	0.0032	0.0658	9e-04	0.1127	0.1312	0.0342	0.0023	0.1223	0.018	0.0029	0.0033	0.003	0.001	0.0296	0.0284	0.0272	0.0735	0.0251	0.1062	9e-04
6	rs13208166	95220537	1.13	0.0277720651096363	0.85	0.498060230126391	0.0235023131513493	0.122857982015617	0.0191	0.0175	0.0219	0.0027	0.1386	0.0034	0.0032	0.0659	9e-04	0.1127	0.1313	0.0342	0.0022	0.1223	0.018	0.0029	0.0033	0.003	0.001	0.0296	0.0284	0.0272	0.0735	0.0251	0.1061	9e-04
6	rs111604195	95222875	1.13	0.0277720651096363	0.84	0.549223467132668	0.0239121934954243	0.120145074782239	0.0191	0.0176	0.0219	0.0027	0.1387	0.0034	0.0032	0.066	9e-04	0.1127	0.1313	0.0342	0.0022	0.1223	0.0179	0.0029	0.0033	0.003	0.001	0.0296	0.0285	0.0272	0.0736	0.0251	0.1061	9e-04
6	rs117662984	95238727	1.13	0.0277720651096363	0.84	0.549223467132668	0.0240203842686932	0.120145074782239	0.0192	0.0176	0.022	0.0027	0.1389	0.0034	0.0032	0.0663	8e-04	0.1125	0.1312	0.0341	0.0021	0.1222	0.0179	0.0029	0.0033	0.0029	0.001	0.0296	0.0285	0.027	0.0739	0.0249	0.106	9e-04
6	rs62418538	95240426	1.13	0.0277720651096363	0.84	0.549223467132668	0.0241388100647342	0.119361731469192	0.0192	0.0176	0.022	0.0027	0.1389	0.0035	0.0032	0.0663	8e-04	0.1125	0.1312	0.0341	0.0021	0.1222	0.0179	0.0029	0.0033	0.0029	0.001	0.0296	0.0286	0.027	0.074	0.0249	0.106	9e-04
6	rs222514	95249793	1.13	0.0277720651096363	0.84	0.549223467132668	0.0240894152771452	0.118580322134213	0.0192	0.0176	0.022	0.0027	0.139	0.0035	0.0032	0.0663	8e-04	0.1124	0.1312	0.0341	0.0021	0.1222	0.0175	0.0029	0.0033	0.0029	0.001	0.0297	0.0286	0.0272	0.074	0.0249	0.106	9e-04
6	rs9360071	95255735	1.13	0.0277720651096363	0.84	0.549223467132668	0.0236189034650439	0.119448674213855	0.0192	0.0176	0.022	0.0027	0.1389	0.0035	0.0032	0.0662	8e-04	0.1124	0.1311	0.0341	0.0021	0.1222	0.0174	0.0028	0.0033	0.0029	0.001	0.0296	0.0286	0.0275	0.074	0.0249	0.106	9e-04
6	rs12193976	95273200	1.13	0.0277720651096363	0.84	0.549223467132668	0.0247171014977867	0.121892733284845	0.0192	0.0176	0.022	0.0027	0.1389	0.0035	0.0033	0.0663	8e-04	0.1124	0.1311	0.034	0.0021	0.122	0.0174	0.0028	0.0033	0.0028	9e-04	0.0296	0.0286	0.0276	0.0741	0.0248	0.106	9e-04
6	rs79100323	95274448	1.13	0.0277720651096363	0.84	0.549223467132668	0.0249795243071164	0.122857982015617	0.0192	0.0176	0.022	0.0027	0.1388	0.0035	0.0033	0.0663	8e-04	0.1124	0.1311	0.034	0.0021	0.122	0.0174	0.0028	0.0033	0.0028	9e-04	0.0296	0.0287	0.0276	0.0742	0.0248	0.1061	9e-04
6	rs2078604	95296005	1.13	0.0277720651096363	0.83	0.603719568470427	0.0242775013276264	0.131492025040899	0.0193	0.0177	0.0221	0.0027	0.139	0.0036	0.0033	0.0662	8e-04	0.1125	0.131	0.0339	0.002	0.1218	0.0174	0.0028	0.0033	0.0027	9e-04	0.0296	0.0287	0.0276	0.0744	0.0248	0.1062	8e-04
6	rs2750023	95304525	1.13	0.0277720651096363	0.83	0.603719568470427	0.0242080845752696	0.128083639446041	0.0193	0.0177	0.0221	0.0026	0.139	0.0035	0.0033	0.0662	8e-04	0.1125	0.1311	0.0339	0.002	0.1218	0.0174	0.0028	0.0033	0.0027	9e-04	0.0296	0.0287	0.0276	0.0744	0.0247	0.1062	8e-04
6	rs62418552	95308550	1.13	0.0277720651096363	0.83	0.603719568470427	0.026007402816899	0.125682155692457	0.0193	0.0178	0.0221	0.0026	0.1389	0.0035	0.0033	0.0662	8e-04	0.1122	0.131	0.0338	0.0019	0.1221	0.0174	0.0029	0.0033	0.0026	9e-04	0.0298	0.0289	0.0275	0.0746	0.0245	0.106	8e-04
6	rs117196811	95314317	1.13	0.0277720651096363	0.83	0.603719568470427	0.025892886197005	0.125327822775467	0.0194	0.0178	0.0222	0.0026	0.139	0.0035	0.0033	0.0662	8e-04	0.1121	0.131	0.0338	0.0018	0.1222	0.0173	0.0029	0.0033	0.0026	9e-04	0.0298	0.0289	0.0274	0.0747	0.0244	0.106	8e-04
6	rs75565605	95315653	1.13	0.0277720651096363	0.83	0.603719568470427	0.0263741736043693	0.122155699549981	0.0194	0.0179	0.0222	0.0026	0.139	0.0035	0.0033	0.0662	8e-04	0.1121	0.131	0.0338	0.0018	0.1222	0.0173	0.003	0.0033	0.0026	9e-04	0.0298	0.0289	0.0274	0.0747	0.0244	0.106	8e-04
6	rs2501989	95338868	1.14	0.0228924042877042	0.83	0.603719568470427	0.0305491545022428	0.13484240717599	0.0194	0.0182	0.0223	0.0025	0.1388	0.0034	0.0033	0.0662	7e-04	0.1119	0.1307	0.0342	0.0015	0.1227	0.0174	0.0032	0.0034	0.0025	8e-04	0.0299	0.0292	0.0271	0.075	0.024	0.1055	8e-04
6	rs79899583	95346584	1.14	0.0228924042877042	0.83	0.603719568470427	0.0297617935163139	0.131852727870306	0.0194	0.0182	0.0223	0.0024	0.1389	0.0034	0.0033	0.066	7e-04	0.1119	0.1307	0.0343	0.0015	0.1228	0.0175	0.0032	0.0035	0.0025	8e-04	0.0299	0.0292	0.0271	0.0751	0.0239	0.1056	8e-04
6	rs7770438	95347041	1.14	0.0228924042877042	0.83	0.603719568470427	0.0290903271351706	0.129963120222746	0.0194	0.0182	0.0223	0.0024	0.1389	0.0034	0.0033	0.066	7e-04	0.1119	0.1307	0.0343	0.0015	0.1228	0.0174	0.0032	0.0035	0.0025	8e-04	0.0299	0.0291	0.0271	0.0752	0.0239	0.1056	8e-04
6	rs6455002	95351464	1.14	0.0228924042877042	0.83	0.603719568470427	0.0325203552210072	0.12462027839919	0.0194	0.0183	0.0223	0.0024	0.139	0.0034	0.0034	0.066	7e-04	0.112	0.1304	0.0342	0.0014	0.1231	0.0174	0.0032	0.0035	0.0024	8e-04	0.03	0.0292	0.0271	0.0751	0.0238	0.1055	8e-04
6	rs2493950	95352036	1.15	0.0187447358909628	0.83	0.603719568470427	0.0299457533101287	0.125948150301075	0.0194	0.0184	0.0224	0.0024	0.1392	0.0036	0.0035	0.0663	7e-04	0.1117	0.1298	0.0342	0.0013	0.1235	0.0175	0.0032	0.0036	0.0023	8e-04	0.0303	0.0292	0.027	0.0752	0.0234	0.1049	8e-04
6	rs2501993	95352295	1.15	0.0187447358909628	0.82	0.661616834019215	0.029670113025556	0.133480399793742	0.0195	0.0184	0.0225	0.0025	0.1393	0.0037	0.0035	0.0664	7e-04	0.1117	0.1293	0.0342	0.0012	0.1237	0.0174	0.0033	0.0036	0.0023	8e-04	0.0305	0.0293	0.0269	0.0753	0.0232	0.1045	8e-04
6	rs10806489	95352842	NA	NA	NA	NA	0.0319620999064458	0.13611819557859	0.0196	0.0184	0.0226	0.0025	0.139	0.0038	0.0035	0.0668	8e-04	0.1117	0.129	0.0342	0.0011	0.1237	0.0176	0.0033	0.0038	0.0023	8e-04	0.0308	0.0293	0.0269	0.0754	0.023	0.1041	8e-04
6	rs9452879	95354594	NA	NA	NA	NA	0.0307130592138861	0.141265183652703	0.0196	0.0184	0.0226	0.0025	0.139	0.0038	0.0035	0.0668	8e-04	0.1118	0.129	0.0343	0.0011	0.1235	0.0176	0.0033	0.0038	0.0023	8e-04	0.0308	0.0293	0.0269	0.0755	0.023	0.1039	8e-04
6	rs10944752	95355112	NA	NA	NA	NA	0.0302696083856701	0.143306215564723	0.0196	0.0184	0.0226	0.0025	0.139	0.0038	0.0035	0.0669	8e-04	0.1118	0.129	0.0343	0.0011	0.1235	0.0176	0.0033	0.0038	0.0023	8e-04	0.0308	0.0293	0.0269	0.0755	0.023	0.1039	8e-04
6	rs4552698	95367184	NA	NA	NA	NA	0.0286970947456981	0.146012857315485	0.0196	0.0185	0.0226	0.0025	0.1391	0.0038	0.0035	0.0669	8e-04	0.1117	0.129	0.0342	0.0011	0.1234	0.0177	0.0033	0.0038	0.0023	8e-04	0.0308	0.0293	0.0269	0.0755	0.023	0.1039	8e-04
6	rs75906933	95367561	NA	NA	NA	NA	0.0289213358540493	0.146106516385319	0.0196	0.0185	0.0226	0.0025	0.1391	0.0038	0.0035	0.0669	8e-04	0.1117	0.129	0.0342	0.0011	0.1234	0.0177	0.0033	0.0038	0.0023	8e-04	0.0308	0.0293	0.0269	0.0755	0.023	0.1039	8e-04
6	rs4370337	95395286	NA	NA	NA	NA	0.0313034810950034	0.140895232117075	0.0196	0.0184	0.0228	0.0025	0.1395	0.0038	0.0034	0.0669	8e-04	0.1116	0.1288	0.034	0.0012	0.1221	0.0177	0.0033	0.0038	0.0023	8e-04	0.0309	0.0292	0.0269	0.0757	0.0229	0.1049	9e-04
6	rs12660854	95399141	NA	NA	NA	NA	0.0330730446403717	0.139879689446341	0.0196	0.0184	0.0228	0.0025	0.1395	0.0038	0.0034	0.0669	8e-04	0.1116	0.1288	0.034	0.0013	0.1218	0.0177	0.0033	0.0038	0.0023	8e-04	0.0309	0.0292	0.0269	0.0757	0.0229	0.1051	9e-04
6	rs11966507	95399842	NA	NA	NA	NA	0.0333332000105587	0.139695333273199	0.0196	0.0184	0.0228	0.0025	0.1395	0.0038	0.0034	0.0669	8e-04	0.1116	0.1287	0.034	0.0013	0.1218	0.0177	0.0033	0.0038	0.0023	8e-04	0.0309	0.0292	0.0269	0.0757	0.0229	0.1051	9e-04
6	rs12195558	95409772	NA	NA	NA	NA	0.0346554412474315	0.138131894503639	0.0196	0.0184	0.0228	0.0025	0.1396	0.0038	0.0034	0.0669	8e-04	0.1116	0.1287	0.034	0.0014	0.1218	0.0177	0.0033	0.0038	0.0022	9e-04	0.0309	0.0292	0.0269	0.0757	0.0228	0.1051	9e-04
6	rs77671266	95417805	NA	NA	NA	NA	0.044534248564268	0.142655642474505	0.0192	0.0184	0.0228	0.0024	0.1406	0.0038	0.0034	0.0669	9e-04	0.1115	0.1284	0.0338	0.0013	0.1213	0.0177	0.0032	0.0038	0.0023	9e-04	0.031	0.0293	0.0268	0.076	0.0226	0.1052	9e-04
6	rs12209307	95418039	NA	NA	NA	NA	0.0413099668744526	0.145825604307514	0.0191	0.0184	0.0228	0.0024	0.1408	0.0038	0.0034	0.067	9e-04	0.1114	0.1284	0.0338	0.0013	0.1213	0.0177	0.0032	0.0038	0.0023	9e-04	0.031	0.0293	0.0267	0.0761	0.0225	0.1053	9e-04
6	rs6911710	95422214	NA	NA	NA	NA	0.0333083619141414	0.13194296061607	0.0183	0.0183	0.0227	0.0024	0.1424	0.0039	0.0033	0.0661	9e-04	0.112	0.1287	0.0336	0.0014	0.1197	0.0179	0.0031	0.004	0.0023	8e-04	0.0312	0.0296	0.0268	0.0759	0.0222	0.1061	9e-04
6	rs7746878	95443116	NA	NA	NA	NA	0.0313034810950034	0.133480399793742	0.0179	0.0182	0.0231	0.0024	0.1427	0.0039	0.0032	0.0653	9e-04	0.1114	0.1293	0.0337	0.0016	0.1189	0.0179	0.0032	0.004	0.0023	8e-04	0.0315	0.0298	0.0268	0.076	0.0222	0.1064	0.001
6	rs117701919	95446945	NA	NA	NA	NA	0.0305842250158053	0.135024392327929	0.0179	0.0182	0.0231	0.0024	0.1427	0.0039	0.0031	0.0653	9e-04	0.1114	0.1293	0.0337	0.0016	0.1189	0.0179	0.0032	0.004	0.0023	8e-04	0.0315	0.0298	0.0268	0.076	0.0222	0.1064	0.001
6	rs794672	95458317	NA	NA	NA	NA	0.0293167320253162	0.137032169980304	0.0179	0.0182	0.0231	0.0024	0.1427	0.0039	0.0031	0.0652	9e-04	0.1114	0.1293	0.0337	0.0016	0.1189	0.0179	0.0032	0.004	0.0023	8e-04	0.0315	0.0299	0.0268	0.076	0.0222	0.1065	0.001
6	rs794673	95460675	NA	NA	NA	NA	0.0290339194217343	0.137032169980304	0.0179	0.0182	0.0231	0.0024	0.1428	0.0039	0.0031	0.0652	9e-04	0.1114	0.1293	0.0337	0.0015	0.1189	0.0179	0.0032	0.004	0.0023	8e-04	0.0315	0.0299	0.0268	0.076	0.0222	0.1064	0.001
6	rs113635010	95461515	NA	NA	NA	NA	0.0290903271351706	0.137123690700647	0.0179	0.0182	0.0231	0.0024	0.1428	0.0039	0.0031	0.0652	9e-04	0.1114	0.1293	0.0337	0.0015	0.1189	0.0179	0.0031	0.004	0.0023	8e-04	0.0315	0.0299	0.0268	0.076	0.0222	0.1064	0.001
6	rs117189900	95462844	NA	NA	NA	NA	0.0291242088896627	0.137123690700647	0.0179	0.0182	0.0231	0.0024	0.1428	0.0039	0.0031	0.0652	9e-04	0.1114	0.1293	0.0337	0.0015	0.1189	0.0179	0.0031	0.004	0.0023	8e-04	0.0315	0.0299	0.0268	0.076	0.0222	0.1064	0.001
6	rs78405861	95465425	NA	NA	NA	NA	0.0301420869437998	0.13630081096927	0.0179	0.0182	0.0231	0.0024	0.1428	0.0039	0.0031	0.0652	9e-04	0.1114	0.1293	0.0337	0.0015	0.1189	0.0179	0.0031	0.004	0.0023	8e-04	0.0315	0.0299	0.0268	0.076	0.0222	0.1064	0.001
6	rs117116692	95503789	NA	NA	NA	NA	0.0341348662939692	0.13113168761125	0.0181	0.0182	0.0231	0.0024	0.1427	0.0039	0.0031	0.0652	0.001	0.1113	0.1293	0.0336	0.0016	0.1189	0.0179	0.0032	0.004	0.0023	9e-04	0.0315	0.0299	0.0267	0.0759	0.0222	0.1065	0.001
6	rs75489717	95508192	NA	NA	NA	NA	0.0353365382883305	0.130412110841988	0.0182	0.0182	0.0231	0.0024	0.1427	0.0039	0.0031	0.0652	0.001	0.1113	0.1293	0.0336	0.0016	0.1189	0.0179	0.0032	0.004	0.0023	9e-04	0.0315	0.0299	0.0267	0.0759	0.0222	0.1066	0.001
6	rs9363238	95511427	NA	NA	NA	NA	0.0356349839696832	0.129694001351637	0.0182	0.0182	0.0231	0.0024	0.1427	0.0039	0.0031	0.0652	0.001	0.1113	0.1292	0.0336	0.0016	0.1188	0.0179	0.0032	0.004	0.0023	9e-04	0.0315	0.0299	0.0266	0.0759	0.0222	0.1066	0.001
6	rs197883	95540600	NA	NA	NA	NA	0.0353236019435937	0.12799439413275	0.0184	0.0181	0.0231	0.0024	0.1426	0.0039	0.0031	0.0652	0.001	0.1112	0.1291	0.0335	0.0019	0.1187	0.0179	0.0032	0.0041	0.0023	0.001	0.0316	0.0299	0.0266	0.0758	0.0222	0.1066	0.001
6	rs794678	95547224	NA	NA	NA	NA	0.0399000569491171	0.126658493928512	0.0184	0.0183	0.0231	0.0024	0.1424	0.0039	0.0031	0.0652	0.001	0.1112	0.1291	0.0335	0.0019	0.1188	0.0178	0.0031	0.0041	0.0023	0.001	0.0316	0.0299	0.0266	0.0758	0.0222	0.1067	0.001
6	rs115643236	95549210	NA	NA	NA	NA	0.0406079284438485	0.126925256459121	0.0184	0.0183	0.0231	0.0024	0.1424	0.0039	0.0031	0.0652	0.001	0.1112	0.1291	0.0335	0.0019	0.1188	0.0178	0.0031	0.0041	0.0023	0.001	0.0316	0.0299	0.0265	0.0758	0.0221	0.1067	0.001
6	rs9360079	95552683	NA	NA	NA	NA	0.040309579815071	0.126836312387972	0.0184	0.0183	0.0231	0.0024	0.1424	0.0039	0.0031	0.0652	0.001	0.1112	0.1291	0.0334	0.0019	0.1188	0.0178	0.0031	0.0041	0.0023	0.001	0.0316	0.0299	0.0265	0.0758	0.0221	0.1068	0.001
6	rs12213532	95570686	NA	NA	NA	NA	0.0659929923328082	0.148549249188577	0.0183	0.0183	0.0232	0.0022	0.1426	0.0034	0.003	0.0652	0.001	0.1105	0.1296	0.0336	0.0018	0.1178	0.018	0.0033	0.0042	0.0022	0.001	0.0319	0.03	0.0266	0.0757	0.0222	0.1075	0.001
6	rs77960249	95602831	NA	NA	NA	NA	0.056925348029573	0.148737755876929	0.0183	0.0184	0.0232	0.0022	0.1427	0.0033	0.003	0.065	0.001	0.1105	0.1298	0.0336	0.0017	0.1178	0.018	0.0033	0.0042	0.0023	0.001	0.032	0.03	0.0266	0.0757	0.022	0.1076	0.001
6	rs16873848	95605107	NA	NA	NA	NA	0.0540918936059951	0.146575137116279	0.0183	0.0184	0.0232	0.0022	0.1427	0.0033	0.003	0.065	0.001	0.1106	0.1299	0.0336	0.0017	0.1178	0.018	0.0033	0.0042	0.0023	0.001	0.032	0.03	0.0266	0.0757	0.022	0.1076	0.001
6	rs2022459	95607788	NA	NA	NA	NA	0.0547170913841881	0.146950423744649	0.0183	0.0184	0.0232	0.0022	0.1427	0.0033	0.003	0.065	0.001	0.1106	0.1299	0.0336	0.0017	0.1178	0.018	0.0033	0.0042	0.0023	0.001	0.032	0.03	0.0266	0.0757	0.022	0.1077	0.001
6	rs72920265	95610154	NA	NA	NA	NA	0.0548217583162424	0.147044299516954	0.0183	0.0184	0.0232	0.0022	0.1428	0.0033	0.003	0.065	0.001	0.1106	0.1299	0.0336	0.0017	0.1178	0.018	0.0033	0.0042	0.0023	0.001	0.032	0.03	0.0266	0.0757	0.022	0.1077	0.001
6	rs9345529	95610595	NA	NA	NA	NA	0.0547345265922914	0.146950423744649	0.0183	0.0184	0.0232	0.0022	0.1427	0.0033	0.003	0.065	0.001	0.1106	0.1299	0.0336	0.0018	0.1178	0.0179	0.0033	0.0042	0.0023	0.001	0.032	0.03	0.0266	0.0757	0.022	0.1077	0.001
6	rs6903486	95625099	NA	NA	NA	NA	0.0552242204588166	0.151860496844653	0.0183	0.0184	0.0232	0.0022	0.1428	0.0033	0.003	0.0649	0.001	0.1106	0.1299	0.0336	0.0018	0.1178	0.018	0.0033	0.0042	0.0023	0.001	0.032	0.03	0.0266	0.0756	0.0219	0.1077	0.001
6	rs76301191	95629943	NA	NA	NA	NA	0.0570686637388281	0.151860496844653	0.0183	0.0184	0.0232	0.0022	0.1428	0.0033	0.003	0.0649	0.001	0.1106	0.1299	0.0336	0.0018	0.1178	0.018	0.0033	0.0042	0.0023	0.001	0.032	0.03	0.0265	0.0757	0.0219	0.1077	0.001
6	rs9354154	95642585	NA	NA	NA	NA	0.0621419261889184	0.156347993447435	0.0183	0.0183	0.0232	0.0022	0.1429	0.0033	0.003	0.0648	0.001	0.1105	0.1299	0.0336	0.0018	0.1177	0.018	0.0033	0.0042	0.0023	0.001	0.0321	0.03	0.0265	0.0756	0.0219	0.1078	0.001
6	rs62419475	95642957	NA	NA	NA	NA	0.0619145575249607	0.156443977835024	0.0183	0.0183	0.0232	0.0022	0.1429	0.0033	0.003	0.0648	0.001	0.1106	0.1299	0.0336	0.0018	0.1177	0.018	0.0033	0.0042	0.0023	0.001	0.0321	0.03	0.0265	0.0756	0.0218	0.1078	0.001
6	rs9345537	95649304	NA	NA	NA	NA	0.0652262482702813	0.159623183808191	0.0183	0.0183	0.0232	0.0022	0.1429	0.0033	0.003	0.0648	0.001	0.1106	0.13	0.0336	0.0018	0.1177	0.018	0.0034	0.0042	0.0023	0.001	0.032	0.03	0.0265	0.0756	0.0218	0.1078	0.001
6	rs79914200	95661696	NA	NA	NA	NA	0.0690986210433048	0.16448313627982	0.0183	0.0183	0.0232	0.0022	0.1429	0.0033	0.003	0.0648	0.001	0.1106	0.13	0.0336	0.0018	0.1177	0.018	0.0033	0.0042	0.0023	0.001	0.032	0.03	0.0265	0.0755	0.0218	0.1078	0.001
6	rs9354157	95673164	NA	NA	NA	NA	0.0735195818228625	0.167817118247323	0.0183	0.0183	0.0232	0.0022	0.1429	0.0033	0.003	0.0648	0.001	0.1106	0.1299	0.0336	0.0018	0.1177	0.018	0.0033	0.0042	0.0023	0.001	0.032	0.0299	0.0265	0.0755	0.0218	0.1078	0.001
6	rs113598893	95673667	NA	NA	NA	NA	0.0774171975384979	0.173956696920553	0.0183	0.0183	0.0232	0.0022	0.1429	0.0033	0.003	0.0648	0.001	0.1105	0.13	0.0336	0.0018	0.1177	0.018	0.0033	0.0042	0.0023	0.001	0.032	0.0299	0.0265	0.0755	0.0218	0.1078	0.001
6	rs80153146	95676656	NA	NA	NA	NA	0.293785397007373	0.282232227848496	0.0182	0.0183	0.0232	0.0022	0.1429	0.0033	0.003	0.0646	0.001	0.1104	0.13	0.0336	0.0018	0.1175	0.018	0.0033	0.0042	0.0022	0.001	0.0321	0.0299	0.0264	0.0754	0.0218	0.1078	0.001
6	rs79621472	95837087	NA	NA	NA	NA	0.378083571539282	0.0991233950663608	0.0155	0.0166	0.0242	0.0025	0.1456	0.0037	0.0032	0.0566	0.0016	0.1126	0.1386	0.037	0.0031	0.1125	0.0207	0.005	0.0058	0.0015	0.0018	0.0341	0.0251	0.0232	0.071	0.0204	0.1115	0.0012
6	rs112896523	95840126	NA	NA	NA	NA	0.322422046700094	0.0715142217941962	0.0155	0.0166	0.0242	0.0025	0.1456	0.0037	0.0032	0.0566	0.0016	0.1126	0.1386	0.037	0.0031	0.1126	0.0207	0.005	0.0058	0.0015	0.0018	0.0341	0.0251	0.0232	0.071	0.0204	0.1115	0.0012
6	rs12195008	95841494	NA	NA	NA	NA	0.306793355832913	0.0668249519271995	0.0155	0.0166	0.0242	0.0025	0.1457	0.0037	0.0032	0.0566	0.0016	0.1126	0.1386	0.0371	0.0031	0.1126	0.0207	0.005	0.0058	0.0015	0.0018	0.0341	0.0251	0.0232	0.0709	0.0204	0.1114	0.0012
6	rs66733329	95846914	NA	NA	NA	NA	0.302815531507151	0.0657248103554175	0.0154	0.0166	0.0242	0.0025	0.1457	0.0037	0.0032	0.0565	0.0016	0.1125	0.1386	0.0371	0.0031	0.1126	0.0207	0.005	0.0058	0.0015	0.0018	0.0341	0.0251	0.0232	0.0709	0.0204	0.1114	0.0012
6	rs2716089	95852609	NA	NA	NA	NA	0.302521971094808	0.065519386739129	0.0154	0.0166	0.0242	0.0025	0.1457	0.0037	0.0032	0.0565	0.0016	0.1125	0.1386	0.0371	0.0031	0.1125	0.0207	0.005	0.0058	0.0015	0.0018	0.0341	0.0251	0.0232	0.0709	0.0204	0.1115	0.0012
6	rs112305817	95857746	NA	NA	NA	NA	0.307681046338144	0.0667559690699651	0.0154	0.0166	0.0242	0.0025	0.1458	0.0037	0.0032	0.0565	0.0016	0.1126	0.1387	0.037	0.0031	0.1125	0.0207	0.005	0.0058	0.0015	0.0018	0.0341	0.0251	0.0232	0.0709	0.0204	0.1114	0.0012
6	rs17710881	95863236	NA	NA	NA	NA	0.299692001885165	0.0633450554487495	0.0154	0.0166	0.0242	0.0025	0.1458	0.0037	0.0032	0.0565	0.0016	0.1127	0.1387	0.037	0.0031	0.1125	0.0207	0.005	0.0058	0.0015	0.0018	0.0342	0.0251	0.0232	0.0708	0.0204	0.1114	0.0012
6	rs62419495	95869966	NA	NA	NA	NA	0.299059634273244	0.0633450554487495	0.0154	0.0166	0.0242	0.0025	0.1458	0.0037	0.0032	0.0564	0.0016	0.1127	0.1387	0.037	0.0031	0.1125	0.0207	0.005	0.0058	0.0015	0.0018	0.0342	0.0251	0.0232	0.0708	0.0203	0.1114	0.0012
6	rs10498993	95879618	NA	NA	NA	NA	0.285185077584504	0.0619350029534226	0.0154	0.0166	0.0241	0.0026	0.1459	0.0037	0.0032	0.0564	0.0016	0.1129	0.1387	0.0369	0.0031	0.1125	0.0207	0.005	0.0058	0.0015	0.0018	0.0342	0.0251	0.0232	0.0708	0.0203	0.1114	0.0012
6	rs11968272	95888410	NA	NA	NA	NA	0.160012333001966	0.037596035498479	0.0154	0.0166	0.0236	0.0027	0.1462	0.0036	0.0031	0.0561	0.0017	0.1143	0.1391	0.0367	0.0031	0.1122	0.0207	0.0048	0.006	0.0014	0.0018	0.0352	0.0246	0.0235	0.071	0.0193	0.111	0.0013
6	rs9322578	95891476	NA	NA	NA	NA	0.146133448619821	0.0367416267445653	0.0154	0.0166	0.0236	0.0027	0.1462	0.0036	0.0031	0.0561	0.0017	0.1143	0.1392	0.0367	0.0031	0.1122	0.0207	0.0048	0.006	0.0014	0.0018	0.0352	0.0247	0.0235	0.071	0.0193	0.1111	0.0013
6	rs117042835	95895900	NA	NA	NA	NA	0.14451538026251	0.0370609845395005	0.0154	0.0166	0.0236	0.0027	0.1462	0.0036	0.0031	0.0561	0.0017	0.1144	0.1391	0.0367	0.0031	0.1122	0.0207	0.0048	0.006	0.0014	0.0018	0.0352	0.0247	0.0235	0.0709	0.0193	0.1111	0.0013
6	rs34605970	95906664	NA	NA	NA	NA	0.142843966022561	0.037328074890177	0.0154	0.0166	0.0236	0.0027	0.1462	0.0036	0.0031	0.0561	0.0017	0.1144	0.1391	0.0367	0.0031	0.1123	0.0208	0.0048	0.006	0.0014	0.0018	0.0352	0.0246	0.0235	0.0709	0.0193	0.1111	0.0013
6	rs2613551	95914740	NA	NA	NA	NA	0.14249188341654	0.0373815974340886	0.0154	0.0166	0.0235	0.0027	0.1462	0.0036	0.0031	0.0561	0.0017	0.1144	0.139	0.0367	0.0031	0.1123	0.0208	0.0048	0.006	0.0014	0.0018	0.0352	0.0246	0.0235	0.0709	0.0193	0.1111	0.0013
6	rs78424533	95947679	NA	NA	NA	NA	0.132353764748476	0.0366885226314839	0.0154	0.0167	0.0235	0.0027	0.1462	0.0037	0.0031	0.056	0.0017	0.1144	0.1392	0.0367	0.0031	0.1123	0.0208	0.0048	0.006	0.0014	0.0018	0.0353	0.0246	0.0235	0.0709	0.0192	0.111	0.0014
6	rs6928585	95948860	NA	NA	NA	NA	0.135279850161113	0.0369011486099333	0.0154	0.0167	0.0235	0.0027	0.1462	0.0036	0.0031	0.056	0.0017	0.1144	0.1392	0.0367	0.0031	0.1123	0.0208	0.0048	0.006	0.0014	0.0018	0.0353	0.0246	0.0235	0.0709	0.0192	0.111	0.0014
6	rs78568603	95957753	NA	NA	NA	NA	0.135465949729516	0.0364235263634658	0.0154	0.0167	0.0235	0.0027	0.1462	0.0036	0.0031	0.056	0.0017	0.1144	0.1392	0.0367	0.0031	0.1123	0.0208	0.0048	0.006	0.0014	0.0018	0.0353	0.0246	0.0235	0.0708	0.0192	0.111	0.0014
6	rs72924426	95961558	NA	NA	NA	NA	0.13730412553141	0.0359487385041832	0.0154	0.0167	0.0235	0.0027	0.1462	0.0036	0.0031	0.056	0.0017	0.1145	0.1392	0.0367	0.0031	0.1123	0.0208	0.0048	0.006	0.0014	0.0018	0.0353	0.0246	0.0235	0.0708	0.0192	0.111	0.0014
6	rs9374179	95980131	NA	NA	NA	NA	0.132047996824956	0.037596035498479	0.0154	0.0168	0.0235	0.0027	0.1462	0.0036	0.003	0.0559	0.0017	0.1146	0.1394	0.0367	0.003	0.1122	0.0207	0.0048	0.006	0.0014	0.0018	0.0354	0.0247	0.0235	0.0708	0.0192	0.1107	0.0014
6	rs118002341	95992558	NA	NA	NA	NA	0.134259051939212	0.0379726398326145	0.0154	0.0167	0.0234	0.0027	0.1463	0.0036	0.0029	0.0558	0.0017	0.1149	0.1397	0.0366	0.003	0.1121	0.0207	0.0047	0.006	0.0014	0.0018	0.0355	0.0246	0.0234	0.0707	0.0191	0.1109	0.0015
6	rs9374322	95998994	NA	NA	NA	NA	0.132659959346982	0.0385678787188565	0.0154	0.0167	0.0234	0.0027	0.1464	0.0036	0.0028	0.0558	0.0017	0.115	0.1398	0.0366	0.003	0.1121	0.0206	0.0047	0.006	0.0014	0.0018	0.0355	0.0246	0.0234	0.0706	0.019	0.111	0.0015
6	rs34372947	96007746	NA	NA	NA	NA	0.128051814033303	0.0384593419743083	0.0155	0.0167	0.0233	0.0027	0.1466	0.0036	0.0029	0.0557	0.0017	0.1152	0.1402	0.0365	0.003	0.1119	0.0206	0.0047	0.006	0.0014	0.0018	0.0354	0.0244	0.0234	0.0704	0.019	0.111	0.0016
6	rs75005219	96010624	NA	NA	NA	NA	0.128953519053315	0.040323211082813	0.0155	0.0167	0.0233	0.0028	0.1467	0.0036	0.0029	0.0556	0.0017	0.1152	0.1402	0.0366	0.003	0.1119	0.0206	0.0047	0.006	0.0014	0.0018	0.0354	0.0244	0.0234	0.0703	0.019	0.111	0.0016
6	rs75864951	96012692	NA	NA	NA	NA	0.131620638411964	0.0411022088758644	0.0155	0.0168	0.0233	0.0027	0.1467	0.0036	0.0029	0.0556	0.0017	0.1153	0.1403	0.0366	0.003	0.1119	0.0206	0.0047	0.006	0.0014	0.0018	0.0354	0.0244	0.0235	0.0702	0.019	0.111	0.0016
6	rs72924493	96016052	NA	NA	NA	NA	0.132905222278707	0.0416065213949359	0.0155	0.0168	0.0233	0.0027	0.1468	0.0036	0.0029	0.0556	0.0017	0.1153	0.1403	0.0366	0.003	0.1119	0.0205	0.0047	0.006	0.0014	0.0018	0.0354	0.0244	0.0235	0.0701	0.019	0.1109	0.0016
6	rs74858432	96017832	NA	NA	NA	NA	0.133150758362611	0.0411022088758644	0.0155	0.0168	0.0233	0.0027	0.1468	0.0036	0.0029	0.0556	0.0017	0.1153	0.1404	0.0366	0.003	0.1119	0.0205	0.0047	0.006	0.0014	0.0018	0.0354	0.0244	0.0235	0.0701	0.019	0.1109	0.0016
6	rs117960842	96034330	NA	NA	NA	NA	0.133858196465245	0.0425098670040853	0.0156	0.0168	0.0233	0.0027	0.1468	0.0036	0.0028	0.0556	0.0017	0.1153	0.1404	0.0366	0.003	0.1119	0.0205	0.0047	0.006	0.0014	0.0018	0.0354	0.0243	0.0235	0.07	0.0189	0.1109	0.0016
6	rs62417812	96034560	NA	NA	NA	NA	0.133858196465245	0.0425666138932517	0.0156	0.0168	0.0233	0.0027	0.1468	0.0036	0.0028	0.0556	0.0017	0.1153	0.1404	0.0366	0.003	0.1119	0.0205	0.0047	0.006	0.0014	0.0018	0.0354	0.0243	0.0235	0.07	0.0189	0.1109	0.0016
6	rs62619206	96034844	NA	NA	NA	NA	0.132782556671036	0.0422266398329332	0.0156	0.0168	0.0233	0.0027	0.1468	0.0036	0.0029	0.0556	0.0017	0.1153	0.1404	0.0366	0.003	0.1119	0.0205	0.0047	0.006	0.0014	0.0018	0.0354	0.0243	0.0235	0.07	0.0189	0.1109	0.0016
6	rs12661585	96035410	NA	NA	NA	NA	0.132813216671192	0.0421700959284025	0.0156	0.0168	0.0233	0.0027	0.1468	0.0036	0.0029	0.0556	0.0017	0.1153	0.1404	0.0366	0.003	0.1119	0.0205	0.0047	0.006	0.0014	0.0018	0.0354	0.0243	0.0235	0.07	0.0189	0.1109	0.0016
6	rs4461742	96043295	NA	NA	NA	NA	0.132170252797856	0.0420571097345026	0.0156	0.0168	0.0233	0.0027	0.1468	0.0036	0.0029	0.0556	0.0017	0.1153	0.1405	0.0367	0.003	0.1119	0.0205	0.0047	0.006	0.0014	0.0018	0.0354	0.0243	0.0235	0.07	0.0189	0.1108	0.0016
6	rs75510775	96054262	NA	NA	NA	NA	0.131315894220381	0.0437086340941684	0.0155	0.0168	0.0233	0.0027	0.1469	0.0036	0.0029	0.0556	0.0017	0.1153	0.1404	0.0367	0.003	0.1119	0.0205	0.0047	0.006	0.0014	0.0018	0.0354	0.0243	0.0235	0.07	0.0189	0.1108	0.0016
6	rs4379299	96061381	NA	NA	NA	NA	0.129526581129762	0.0441115188441802	0.0155	0.0168	0.0233	0.0027	0.147	0.0036	0.0029	0.0556	0.0017	0.1153	0.1405	0.0367	0.003	0.1119	0.0205	0.0047	0.006	0.0014	0.0018	0.0354	0.0243	0.0235	0.0699	0.0189	0.1107	0.0016
6	rs62417820	96061760	NA	NA	NA	NA	0.129556784887169	0.0441115188441802	0.0155	0.0168	0.0233	0.0027	0.147	0.0036	0.0029	0.0556	0.0017	0.1153	0.1405	0.0367	0.003	0.1119	0.0205	0.0047	0.006	0.0014	0.0018	0.0354	0.0243	0.0235	0.0699	0.0189	0.1107	0.0016
6	rs74557763	96065726	NA	NA	NA	NA	0.129707867576844	0.0438235762824547	0.0155	0.0168	0.0233	0.0027	0.147	0.0036	0.0029	0.0556	0.0017	0.1153	0.1405	0.0367	0.003	0.1119	0.0205	0.0047	0.006	0.0014	0.0018	0.0354	0.0243	0.0235	0.0699	0.0189	0.1107	0.0016
6	rs4388292	96083087	NA	NA	NA	NA	0.13134634944884	0.0433073947657033	0.0155	0.0168	0.0233	0.0027	0.1471	0.0036	0.0029	0.0555	0.0017	0.1154	0.1407	0.0366	0.003	0.112	0.0204	0.0047	0.0061	0.0014	0.0018	0.0355	0.0241	0.0234	0.0699	0.0189	0.1107	0.0016
6	rs4074107	96085046	NA	NA	NA	NA	0.131194115949192	0.0435364726885953	0.0154	0.0167	0.0233	0.0027	0.1471	0.0037	0.0029	0.0555	0.0017	0.1153	0.1408	0.0367	0.003	0.112	0.0204	0.0047	0.0061	0.0014	0.0017	0.0356	0.0241	0.0234	0.0699	0.0189	0.1107	0.0017
6	rs6912187	96097529	NA	NA	NA	NA	0.13583861042445	0.0535721753336495	0.0148	0.0163	0.0229	0.0029	0.1476	0.0038	0.003	0.0544	0.0017	0.1153	0.1422	0.0361	0.0027	0.1131	0.0205	0.0049	0.0062	0.0014	0.0015	0.0371	0.0233	0.0231	0.0696	0.019	0.1104	0.0017
6	rs6935316	96098230	NA	NA	NA	NA	0.135590101578733	0.0535721753336495	0.0148	0.0163	0.0229	0.0029	0.1476	0.0038	0.003	0.0544	0.0017	0.1153	0.1422	0.0361	0.0027	0.1131	0.0205	0.0049	0.0062	0.0014	0.0015	0.0371	0.0233	0.0231	0.0696	0.019	0.1104	0.0017
6	rs6907357	96111372	NA	NA	NA	NA	0.135652203145979	0.0538865848124966	0.0148	0.0163	0.0229	0.003	0.1476	0.0038	0.003	0.0544	0.0016	0.1153	0.1422	0.0361	0.0027	0.1131	0.0205	0.005	0.0062	0.0014	0.0015	0.0371	0.0233	0.0231	0.0696	0.019	0.1104	0.0017
6	rs72932238	96128317	NA	NA	NA	NA	0.135496981281323	0.0535721753336495	0.0148	0.0163	0.0229	0.0029	0.1476	0.0038	0.003	0.0544	0.0016	0.1153	0.1422	0.0361	0.0027	0.1131	0.0206	0.0049	0.0062	0.0014	0.0015	0.0372	0.0233	0.0231	0.0696	0.019	0.1104	0.0017
6	rs75928510	96135871	NA	NA	NA	NA	0.135124884700158	0.057526725948247	0.0148	0.0163	0.0229	0.003	0.1476	0.0038	0.0029	0.0544	0.0016	0.1154	0.1422	0.036	0.0027	0.1131	0.0207	0.0049	0.0062	0.0014	0.0015	0.0372	0.0233	0.0232	0.0696	0.019	0.1105	0.0017
6	rs77768370	96138889	NA	NA	NA	NA	0.135155869246404	0.05791583074535	0.0148	0.0163	0.0229	0.003	0.1476	0.0038	0.0029	0.0544	0.0016	0.1154	0.1422	0.036	0.0027	0.113	0.0207	0.0049	0.0061	0.0014	0.0015	0.0372	0.0233	0.0232	0.0696	0.019	0.1105	0.0017
6	rs4535555	96143676	NA	NA	NA	NA	0.131529170374686	0.05791583074535	0.0148	0.0163	0.0229	0.003	0.1475	0.0038	0.003	0.0544	0.0016	0.1154	0.1424	0.0359	0.0026	0.113	0.0207	0.0049	0.0061	0.0014	0.0015	0.0372	0.0233	0.0232	0.0696	0.0191	0.1106	0.0017
6	rs118045925	96147741	NA	NA	NA	NA	0.130525554851311	0.0574619843297904	0.0148	0.0162	0.0229	0.003	0.1475	0.0038	0.0029	0.0545	0.0016	0.1154	0.1424	0.0359	0.0027	0.1132	0.0206	0.0049	0.0061	0.0014	0.0015	0.0372	0.0233	0.0232	0.0696	0.0191	0.1106	0.0017
6	rs62420008	96162230	NA	NA	NA	NA	0.132537430302102	0.0604722476806379	0.0148	0.0162	0.0229	0.003	0.1475	0.0038	0.0029	0.0545	0.0017	0.1153	0.1424	0.0358	0.0027	0.1132	0.0207	0.0049	0.0061	0.0013	0.0015	0.0372	0.0233	0.0232	0.0696	0.0191	0.1106	0.0017
6	rs79788128	96164231	NA	NA	NA	NA	0.132476191382959	0.0602078881705046	0.0148	0.0162	0.0229	0.003	0.1475	0.0038	0.0029	0.0545	0.0016	0.1153	0.1424	0.0358	0.0027	0.1132	0.0207	0.0049	0.0061	0.0013	0.0015	0.0373	0.0233	0.0232	0.0696	0.0191	0.1105	0.0017
6	rs10457553	96178817	NA	NA	NA	NA	0.131072405902782	0.0579807906303322	0.0148	0.0162	0.0229	0.003	0.1475	0.0038	0.0029	0.0545	0.0016	0.1154	0.1424	0.0359	0.0027	0.1132	0.0207	0.0049	0.0061	0.0013	0.0015	0.0373	0.0233	0.0232	0.0696	0.0191	0.1105	0.0017
6	rs9388798	96179855	NA	NA	NA	NA	0.132078554418934	0.0580457816552925	0.0148	0.0162	0.0229	0.003	0.1475	0.0038	0.0029	0.0545	0.0016	0.1154	0.1424	0.0359	0.0027	0.1133	0.0207	0.0049	0.0061	0.0013	0.0015	0.0373	0.0233	0.0232	0.0696	0.0191	0.1105	0.0017
6	rs13208734	96196122	NA	NA	NA	NA	0.133242904823328	0.0595491463619057	0.0145	0.0161	0.0226	0.003	0.1472	0.0038	0.003	0.0543	0.0015	0.1154	0.1426	0.0359	0.0026	0.1136	0.0207	0.005	0.0061	0.0013	0.0015	0.0374	0.0234	0.0234	0.0697	0.019	0.1105	0.0017
6	rs7747965	96197510	NA	NA	NA	NA	0.131315894220381	0.060538414465843	0.0145	0.0161	0.0226	0.003	0.1472	0.0038	0.0029	0.0543	0.0015	0.1153	0.1426	0.0359	0.0026	0.1137	0.0207	0.005	0.0061	0.0013	0.0015	0.0374	0.0234	0.0234	0.0697	0.019	0.1105	0.0017
6	rs7763900	96214674	NA	NA	NA	NA	0.128742778476855	0.0528208439220502	0.0144	0.0162	0.0226	0.003	0.1471	0.0038	0.003	0.0543	0.0014	0.1153	0.1426	0.0359	0.0026	0.1138	0.0207	0.0049	0.0061	0.0013	0.0014	0.0374	0.0235	0.0234	0.0698	0.019	0.1104	0.0017
6	rs4840033	96227825	NA	NA	NA	NA	0.129677642518308	0.0547711565714703	0.0144	0.0162	0.0227	0.0031	0.1467	0.0037	0.003	0.0541	0.0014	0.1154	0.1428	0.0359	0.0027	0.1138	0.0207	0.0049	0.0061	0.0014	0.0014	0.0375	0.0235	0.0234	0.0699	0.0191	0.1103	0.0017
6	rs117816213	96236297	NA	NA	NA	NA	0.135155869246404	0.051332012947862	0.0144	0.0162	0.0227	0.0031	0.1465	0.0037	0.0031	0.054	0.0014	0.1155	0.143	0.0359	0.0027	0.1136	0.0207	0.0049	0.0061	0.0014	0.0013	0.0374	0.0234	0.0234	0.0699	0.0191	0.1103	0.0017
6	rs4478414	96250211	NA	NA	NA	NA	0.138558814642744	0.0516406600843847	0.0144	0.0162	0.0227	0.0031	0.1464	0.0037	0.0031	0.054	0.0014	0.1155	0.1432	0.0359	0.0027	0.1134	0.0207	0.0049	0.0062	0.0014	0.0013	0.0374	0.0234	0.0234	0.0698	0.0191	0.1103	0.0017
6	rs13219572	96267909	1.1	0.0477200328108175	0.82	0.661616834019215	0.202653787717179	0.0651776141794021	0.0141	0.0161	0.0228	0.0033	0.1455	0.0038	0.0033	0.0532	0.0013	0.1166	0.1451	0.036	0.0029	0.1117	0.0207	0.0049	0.0064	0.0014	0.0012	0.0374	0.023	0.0236	0.0695	0.0191	0.1108	0.0018
6	rs6936274	96276408	1.1	0.0477200328108175	0.82	0.661616834019215	0.232377888353922	0.0740880721507569	0.0141	0.016	0.0229	0.0034	0.1453	0.0038	0.0034	0.053	0.0013	0.117	0.1457	0.036	0.0029	0.1112	0.0207	0.0049	0.0065	0.0013	0.0011	0.0374	0.0229	0.0237	0.0693	0.0191	0.1109	0.0019
6	rs79797716	96279117	1.1	0.0477200328108175	0.82	0.661616834019215	0.233439083817658	0.0748096758917711	0.0141	0.016	0.0229	0.0034	0.1452	0.0038	0.0034	0.053	0.0013	0.1169	0.1457	0.036	0.0029	0.1111	0.0207	0.0049	0.0065	0.0013	0.0011	0.0374	0.0228	0.0237	0.0693	0.0191	0.1109	0.0019
6	rs72918404	96282103	1.1	0.0477200328108175	0.82	0.661616834019215	0.236981465885763	0.0743763684707325	0.0141	0.016	0.0228	0.0034	0.1452	0.0038	0.0034	0.053	0.0013	0.117	0.1458	0.036	0.0029	0.1111	0.0207	0.0049	0.0065	0.0013	0.0011	0.0374	0.0229	0.0236	0.0694	0.0191	0.111	0.0019
6	rs9495845	96283354	1.1	0.0477200328108175	0.82	0.661616834019215	0.237324460036812	0.0735846631205434	0.0141	0.016	0.0228	0.0034	0.1452	0.0038	0.0034	0.053	0.0013	0.117	0.1458	0.036	0.0029	0.1111	0.0207	0.0049	0.0065	0.0013	0.0011	0.0374	0.0229	0.0236	0.0694	0.0191	0.111	0.0019
6	rs72918407	96284385	1.1	0.0477200328108175	0.82	0.661616834019215	0.243588719182953	0.0764072979413735	0.014	0.0159	0.0227	0.0034	0.1451	0.0039	0.0035	0.0528	0.0014	0.1172	0.1459	0.0361	0.0028	0.1112	0.0206	0.0049	0.0066	0.0013	0.0011	0.0374	0.0229	0.0237	0.0694	0.019	0.1109	0.0019
6	rs4631292	96287987	1.09	0.0564630724803212	0.82	0.661616834019215	0.276348471263787	0.0785343170470082	0.0136	0.0154	0.022	0.0036	0.145	0.0041	0.0035	0.0523	0.0016	0.1182	0.1463	0.0364	0.0027	0.1118	0.0204	0.0049	0.0067	0.0013	0.0011	0.0375	0.0225	0.0238	0.0696	0.0186	0.1106	0.0021
6	rs73552713	96305056	1.08	0.0664216607683517	0.82	0.661616834019215	0.303452096595569	0.0740160700702378	0.0135	0.0154	0.0219	0.0036	0.145	0.0041	0.0036	0.0523	0.0017	0.1184	0.1464	0.0366	0.0027	0.112	0.0202	0.0048	0.0067	0.0012	0.001	0.0377	0.0225	0.0236	0.0696	0.0184	0.1108	0.0021
6	rs2152739	96305092	1.08	0.0664216607683517	0.82	0.661616834019215	0.303354117414463	0.0730826690391564	0.0135	0.0154	0.0219	0.0036	0.145	0.0041	0.0036	0.0523	0.0017	0.1184	0.1464	0.0366	0.0027	0.112	0.0202	0.0048	0.0067	0.0012	0.001	0.0377	0.0225	0.0236	0.0696	0.0184	0.1108	0.0021
6	rs2799665	96309043	1.08	0.0664216607683517	0.82	0.661616834019215	0.305562701393232	0.0764072979413735	0.0134	0.0153	0.0219	0.0036	0.145	0.0041	0.0036	0.0522	0.0017	0.1184	0.1464	0.0366	0.0028	0.112	0.0203	0.0048	0.0067	0.0012	0.001	0.0377	0.0225	0.0236	0.0696	0.0184	0.1109	0.0021
6	rs1537982	96316201	1.08	0.0664216607683517	0.82	0.661616834019215	0.319595866421859	0.0750991219077738	0.0132	0.0153	0.0218	0.0036	0.1452	0.0041	0.0036	0.0522	0.0017	0.1184	0.1468	0.0365	0.0027	0.112	0.0202	0.0047	0.0067	0.0012	0.001	0.0377	0.0225	0.0235	0.0698	0.0182	0.1109	0.0021
6	rs2785899	96321958	1.08	0.0664216607683517	0.82	0.661616834019215	0.334888069271557	0.0668249519271995	0.0128	0.0153	0.0216	0.0037	0.1453	0.0042	0.0036	0.0522	0.0018	0.1187	0.1475	0.0362	0.0026	0.1122	0.0199	0.0046	0.0067	0.0013	9e-04	0.0376	0.0223	0.0231	0.0706	0.0179	0.111	0.0021
6	rs73552754	96325624	1.07	0.0776994191057832	0.82	0.661616834019215	0.336127555857039	0.0675857287633521	0.0128	0.0153	0.0215	0.0037	0.1453	0.0042	0.0036	0.0522	0.0018	0.1187	0.1476	0.0362	0.0026	0.1122	0.0199	0.0046	0.0067	0.0013	9e-04	0.0376	0.0223	0.0231	0.0706	0.0178	0.111	0.0021
6	rs13205874	96340520	1.07	0.0776994191057832	0.82	0.661616834019215	0.336179252802794	0.0694683009812327	0.0127	0.0152	0.0215	0.0037	0.1455	0.0042	0.0036	0.0524	0.0018	0.1188	0.1477	0.0361	0.0026	0.1122	0.0199	0.0046	0.0067	0.0013	9e-04	0.0376	0.0223	0.023	0.0706	0.0178	0.1109	0.0021
6	rs2799642	96360399	1.07	0.0776994191057832	0.82	0.661616834019215	0.3280624563973	0.0689781582488729	0.0127	0.0152	0.0215	0.0037	0.1456	0.0042	0.0036	0.0526	0.0018	0.119	0.1479	0.036	0.0025	0.1122	0.0198	0.0046	0.0068	0.0013	8e-04	0.0376	0.0223	0.0229	0.0706	0.0178	0.1107	0.0021
6	rs117358340	96366001	1.07	0.0776994191057832	0.82	0.661616834019215	0.327552215129134	0.067793837675817	0.0127	0.0151	0.0215	0.0037	0.1456	0.0043	0.0036	0.0527	0.0018	0.1191	0.148	0.0359	0.0026	0.1121	0.0198	0.0046	0.0068	0.0013	8e-04	0.0375	0.0222	0.0229	0.0706	0.0177	0.1107	0.0021
6	rs1779280	96366305	1.07	0.0776994191057832	0.82	0.661616834019215	0.328368800237713	0.067655068710703	0.0127	0.0151	0.0215	0.0037	0.1456	0.0043	0.0036	0.0528	0.0018	0.1191	0.148	0.0359	0.0026	0.1121	0.0198	0.0046	0.0068	0.0013	8e-04	0.0375	0.0222	0.0229	0.0706	0.0177	0.1106	0.0021
6	rs654659	96373191	1.06	0.0904005175896243	0.82	0.661616834019215	0.295908438813292	0.0791992646146135	0.0124	0.0151	0.0216	0.0038	0.1455	0.0045	0.0038	0.0529	0.0018	0.1199	0.1488	0.0356	0.0027	0.1119	0.0196	0.0046	0.0071	0.0014	7e-04	0.0369	0.0221	0.0228	0.0712	0.0174	0.1105	0.0015
6	rs17055724	96377858	1.06	0.0904005175896243	0.82	0.661616834019215	0.307286349892897	0.0727249699591535	0.0123	0.015	0.0217	0.0037	0.1453	0.0045	0.0038	0.053	0.0018	0.1201	0.1489	0.0356	0.0027	0.1121	0.0195	0.0046	0.0071	0.0015	7e-04	0.0368	0.0221	0.0223	0.0716	0.0174	0.1105	0.0014
6	rs12529468	96378813	1.06	0.0904005175896243	0.82	0.661616834019215	0.307335672308083	0.0725820932031408	0.0123	0.015	0.0217	0.0037	0.1453	0.0045	0.0038	0.053	0.0018	0.1201	0.1489	0.0356	0.0027	0.1121	0.0195	0.0046	0.0071	0.0015	8e-04	0.0368	0.0221	0.0222	0.0716	0.0174	0.1105	0.0014
6	rs80042276	96384930	1.06	0.0904005175896243	0.82	0.661616834019215	0.314631527475564	0.0726535170803705	0.0123	0.015	0.0217	0.0036	0.1452	0.0046	0.0038	0.053	0.0018	0.1202	0.149	0.0356	0.0027	0.1121	0.0195	0.0046	0.0071	0.0015	8e-04	0.0367	0.022	0.0221	0.0717	0.0173	0.1106	0.0014
6	rs9404067	96389838	1.06	0.0904005175896243	0.82	0.661616834019215	0.319746938178483	0.0737283500334822	0.0122	0.015	0.0217	0.0036	0.1452	0.0046	0.0038	0.0531	0.0018	0.1202	0.1491	0.0356	0.0027	0.1122	0.0195	0.0046	0.0071	0.0015	8e-04	0.0367	0.0219	0.022	0.0717	0.0173	0.1107	0.0014
6	rs12192196	96395475	1.06	0.0904005175896243	0.82	0.661616834019215	0.326125746745725	0.0764802456905709	0.0122	0.0149	0.0217	0.0036	0.1452	0.0046	0.0038	0.053	0.0018	0.1202	0.1492	0.0356	0.0027	0.1121	0.0195	0.0045	0.0071	0.0015	8e-04	0.0367	0.0219	0.0221	0.0718	0.0173	0.1107	0.0014
6	rs537215	96400576	1.06	0.0904005175896243	0.82	0.661616834019215	0.321411199175095	0.0750991219077738	0.0122	0.0149	0.0217	0.0035	0.1454	0.0046	0.0038	0.0531	0.0018	0.12	0.1493	0.0355	0.0027	0.1121	0.0195	0.0045	0.007	0.0015	8e-04	0.0368	0.0218	0.022	0.072	0.0173	0.1107	0.0014
6	rs12197739	96401487	1.06	0.0904005175896243	0.82	0.661616834019215	0.320149979315215	0.0747373861482215	0.0122	0.0149	0.0217	0.0035	0.1455	0.0046	0.0038	0.0531	0.0018	0.12	0.1493	0.0355	0.0027	0.112	0.0195	0.0045	0.007	0.0015	8e-04	0.0368	0.0218	0.022	0.0721	0.0173	0.1107	0.0014
6	rs72922036	96412852	1.06	0.0904005175896243	0.82	0.661616834019215	0.323840026770788	0.0763343786965681	0.0121	0.0148	0.0218	0.0035	0.1454	0.0046	0.0037	0.0531	0.0018	0.12	0.1493	0.0355	0.0027	0.112	0.0195	0.0045	0.007	0.0015	8e-04	0.0367	0.0218	0.0221	0.0723	0.0173	0.1108	0.0014
6	rs78504165	96421771	1.06	0.0904005175896243	0.82	0.661616834019215	0.321158747206783	0.0750991219077738	0.0121	0.0148	0.0218	0.0035	0.1454	0.0046	0.0037	0.0531	0.0018	0.1201	0.1493	0.0354	0.0027	0.112	0.0194	0.0046	0.007	0.0015	8e-04	0.0366	0.0217	0.0221	0.0724	0.0172	0.1108	0.0014
6	rs692796	96422147	1.06	0.0904005175896243	0.82	0.661616834019215	0.319898047392592	0.0758974623512291	0.0121	0.0148	0.0218	0.0035	0.1454	0.0046	0.0037	0.0531	0.0018	0.12	0.1493	0.0354	0.0027	0.112	0.0195	0.0046	0.007	0.0015	8e-04	0.0366	0.0217	0.0221	0.0725	0.0173	0.1108	0.0014
6	rs13194392	96434919	1.05	0.104628957265627	0.82	0.661616834019215	0.302962368288899	0.080312573535994	0.012	0.0145	0.0221	0.0033	0.1457	0.0049	0.0038	0.053	0.0018	0.1199	0.1493	0.0355	0.0027	0.1119	0.0195	0.0046	0.0071	0.0015	9e-04	0.0365	0.0217	0.0221	0.0726	0.0172	0.1105	0.0013
6	rs562913	96441816	1.05	0.104628957265627	0.82	0.661616834019215	0.301593358612973	0.0820318751212561	0.012	0.0145	0.0221	0.0033	0.1457	0.0049	0.0038	0.053	0.0018	0.1199	0.1493	0.0355	0.0027	0.1119	0.0195	0.0046	0.0071	0.0015	9e-04	0.0365	0.0217	0.0221	0.0726	0.0172	0.1105	0.0013
6	rs11156122	96444751	1.05	0.104628957265627	0.81	0.722979171095748	0.301446873935219	0.0821820760467997	0.012	0.0145	0.0221	0.0033	0.1457	0.0049	0.0038	0.053	0.0018	0.1199	0.1493	0.0355	0.0027	0.1119	0.0195	0.0046	0.007	0.0015	9e-04	0.0365	0.0217	0.0221	0.0726	0.0172	0.1104	0.0013
6	rs55808900	96456492	1.05	0.104628957265627	0.81	0.722979171095748	0.308026625314453	0.0852855725396139	0.012	0.0145	0.0222	0.0033	0.1456	0.005	0.0038	0.053	0.0018	0.12	0.1493	0.0357	0.0027	0.1119	0.0195	0.0046	0.007	0.0015	9e-04	0.0365	0.0217	0.022	0.0725	0.0172	0.1104	0.0013
6	rs78928887	96456644	1.05	0.104628957265627	0.81	0.722979171095748	0.306744079437923	0.0852855725396139	0.012	0.0145	0.0222	0.0033	0.1457	0.005	0.0038	0.053	0.0018	0.12	0.1493	0.0357	0.0027	0.1119	0.0195	0.0046	0.007	0.0015	9e-04	0.0365	0.0217	0.022	0.0725	0.0172	0.1103	0.0013
6	rs117074560	96459651	1.05	0.104628957265627	0.81	0.722979171095748	0.310947501928608	0.0833876767461409	0.012	0.0145	0.0222	0.0033	0.1457	0.005	0.0038	0.053	0.0018	0.12	0.1493	0.0358	0.0027	0.1119	0.0195	0.0046	0.007	0.0015	9e-04	0.0364	0.0217	0.0219	0.0725	0.0172	0.1103	0.0013
6	rs76593596	96464628	1.05	0.104628957265627	0.81	0.722979171095748	0.328726390064156	0.0829347456538004	0.0121	0.0144	0.0221	0.0033	0.1456	0.005	0.0038	0.0529	0.0018	0.12	0.1492	0.0358	0.0027	0.1117	0.0194	0.0047	0.007	0.0015	9e-04	0.0363	0.0218	0.0219	0.0725	0.0172	0.1105	0.0013
6	rs9377301	96469463	1.05	0.104628957265627	0.81	0.722979171095748	0.32933987384422	0.0832365891098821	0.0121	0.0144	0.0221	0.0033	0.1456	0.005	0.0038	0.0529	0.0018	0.1201	0.1492	0.0358	0.0027	0.1117	0.0194	0.0047	0.007	0.0015	9e-04	0.0363	0.0218	0.0219	0.0725	0.0172	0.1106	0.0013
6	rs9404150	96474372	1.05	0.104628957265627	0.81	0.722979171095748	0.33514609926303	0.0854381458425069	0.012	0.0144	0.0221	0.0033	0.1457	0.005	0.0038	0.0529	0.0018	0.1201	0.1492	0.0358	0.0027	0.1117	0.0194	0.0047	0.007	0.0015	9e-04	0.0363	0.0218	0.0218	0.0726	0.0172	0.1106	0.0013
6	rs12211938	96478680	1.03	0.13807906481078	0.81	0.722979171095748	0.203361212947096	0.0963863223204539	0.0117	0.0138	0.0219	0.0033	0.1451	0.0061	0.0041	0.0525	0.0015	0.1217	0.1484	0.035	0.0027	0.112	0.0191	0.0053	0.0064	0.0018	9e-04	0.0351	0.0224	0.0217	0.0747	0.0167	0.1109	0.0011
6	rs10457104	96484659	1.01	0.178854520006857	0.81	0.722979171095748	0.175792501284183	0.102135909969483	0.0115	0.0135	0.0209	0.0033	0.1444	0.0068	0.0042	0.0529	0.0013	0.1225	0.1478	0.0359	0.0027	0.1128	0.0183	0.0056	0.006	0.0018	0.0011	0.0346	0.0228	0.0214	0.0761	0.0164	0.1104	0.001
6	rs41497951	96487659	1.01	0.178854520006857	0.81	0.722979171095748	0.173592944305763	0.101236627245305	0.0115	0.0135	0.0209	0.0033	0.1442	0.0068	0.0043	0.0529	0.0013	0.1225	0.1478	0.0359	0.0027	0.1128	0.0182	0.0056	0.006	0.0018	0.0011	0.0345	0.0229	0.0214	0.0761	0.0164	0.1103	0.001
6	rs9485570	96488054	1.01	0.178854520006857	0.81	0.722979171095748	0.171516454829089	0.101155027840316	0.0115	0.0135	0.0209	0.0033	0.1442	0.0069	0.0043	0.0529	0.0013	0.1225	0.1478	0.0359	0.0027	0.1129	0.0182	0.0056	0.006	0.0018	0.0011	0.0345	0.0229	0.0214	0.0762	0.0164	0.1103	0.001
6	rs753502	96489692	1	0.202230525110681	0.8	0.78786632127418	0.125814305824939	0.0882031228215263	0.0114	0.0141	0.0212	0.0035	0.1431	0.0073	0.0047	0.0537	0.0013	0.1208	0.1462	0.0358	0.0027	0.1137	0.0181	0.0059	0.0061	0.0019	0.001	0.0342	0.0231	0.0225	0.0767	0.0165	0.1094	0.0011
6	rs73757718	96489929	0.99	0.227721472602965	0.8	0.78786632127418	0.124188663068277	0.0906121869682593	0.0113	0.0142	0.0214	0.0036	0.1429	0.0074	0.0048	0.0541	0.0013	0.1209	0.1459	0.0356	0.0028	0.113	0.0181	0.0059	0.0062	0.0018	9e-04	0.0341	0.0231	0.0226	0.0771	0.0165	0.1091	0.0011
6	rs746810	96490089	0.99	0.227721472602965	0.8	0.78786632127418	0.119820326719801	0.0875085750450613	0.0112	0.0143	0.0215	0.0036	0.1427	0.0074	0.005	0.0543	0.0013	0.1208	0.1458	0.0356	0.0028	0.1128	0.0181	0.006	0.0063	0.0018	9e-04	0.034	0.0232	0.0226	0.0774	0.0165	0.1088	0.0011
6	rs12194922	96496813	NA	NA	NA	NA	0.0851161983943261	0.0832365891098821	0.0114	0.0147	0.0212	0.0035	0.144	0.0077	0.0053	0.0563	0.0011	0.1219	0.1453	0.0356	0.0027	0.1126	0.0174	0.006	0.0063	0.0017	8e-04	0.0333	0.0228	0.0229	0.0771	0.0158	0.1071	0.0011
6	rs7739988	96501807	NA	NA	NA	NA	0.0848605248577602	0.084220632096698	0.0114	0.0148	0.0212	0.0035	0.1441	0.0077	0.0053	0.0564	0.0011	0.1219	0.1454	0.0356	0.0027	0.1126	0.0174	0.006	0.0063	0.0017	8e-04	0.0333	0.0228	0.0229	0.077	0.0158	0.107	0.0011
6	rs1925229	96508710	NA	NA	NA	NA	0.0846517020891415	0.0850569180940905	0.0114	0.0148	0.0212	0.0036	0.1441	0.0077	0.0053	0.0565	0.0011	0.1219	0.1454	0.0356	0.0028	0.1126	0.0174	0.006	0.0063	0.0017	8e-04	0.0333	0.0228	0.0229	0.077	0.0158	0.107	0.0011
6	rs9404178	96511824	NA	NA	NA	NA	0.0843043931090326	0.084220632096698	0.0114	0.0148	0.0212	0.0036	0.1441	0.0077	0.0053	0.0565	0.0011	0.1219	0.1454	0.0356	0.0028	0.1126	0.0174	0.006	0.0063	0.0017	8e-04	0.0333	0.0228	0.023	0.077	0.0158	0.1069	0.0011
6	rs7754532	96533675	NA	NA	NA	NA	0.0854889628421231	0.0821069616922733	0.0115	0.0149	0.0212	0.0036	0.144	0.0078	0.0054	0.0568	0.0011	0.122	0.1453	0.0355	0.0027	0.1126	0.0172	0.0059	0.0063	0.0017	8e-04	0.0333	0.0228	0.023	0.0771	0.0157	0.1068	0.0011
6	rs77777074	96534031	NA	NA	NA	NA	0.0845126691760089	0.0820318751212561	0.0115	0.0149	0.0211	0.0036	0.144	0.0078	0.0054	0.0568	0.0011	0.122	0.1453	0.0355	0.0027	0.1126	0.0172	0.0059	0.0063	0.0017	8e-04	0.0333	0.0228	0.0231	0.0771	0.0157	0.1068	0.0011
6	rs118022320	96543205	NA	NA	NA	NA	0.0852558634117956	0.0833876767461409	0.0114	0.0149	0.0211	0.0036	0.1441	0.0078	0.0054	0.0567	0.0011	0.122	0.1453	0.0355	0.0027	0.1127	0.0172	0.0059	0.0063	0.0017	8e-04	0.0333	0.0228	0.0231	0.0771	0.0157	0.1068	0.0011
6	rs4339466	96547915	NA	NA	NA	NA	0.0861672457896285	0.0826333451104271	0.0114	0.0149	0.0211	0.0036	0.1441	0.0078	0.0054	0.0567	0.0011	0.122	0.1453	0.0355	0.0027	0.1128	0.0172	0.0059	0.0063	0.0018	8e-04	0.0332	0.0228	0.0231	0.0771	0.0157	0.1068	0.0011
6	rs17056117	96551023	NA	NA	NA	NA	0.0862141497850172	0.0827086536909707	0.0114	0.0149	0.0211	0.0036	0.1441	0.0078	0.0054	0.0567	0.0011	0.122	0.1453	0.0355	0.0027	0.1128	0.0172	0.0059	0.0063	0.0018	8e-04	0.0332	0.0228	0.0231	0.0771	0.0157	0.1068	0.0011
6	rs9399756	96554687	NA	NA	NA	NA	0.0840041286594592	0.0828593539718707	0.0114	0.0149	0.0212	0.0036	0.1441	0.0078	0.0054	0.0567	0.0011	0.122	0.1453	0.0355	0.0027	0.1129	0.0172	0.0059	0.0062	0.0018	8e-04	0.0332	0.0228	0.0231	0.0771	0.0157	0.1067	0.0011
6	rs17722653	96554697	NA	NA	NA	NA	0.0842581540656831	0.0832365891098821	0.0114	0.0149	0.0212	0.0036	0.1441	0.0078	0.0054	0.0567	0.0011	0.1221	0.1453	0.0355	0.0027	0.1129	0.0172	0.0059	0.0063	0.0018	8e-04	0.0332	0.0228	0.0231	0.077	0.0157	0.1067	0.0011
6	rs118094226	96569132	NA	NA	NA	NA	0.0809713961838994	0.0823323880694233	0.0114	0.0149	0.0211	0.0036	0.1441	0.0078	0.0054	0.0567	0.0011	0.122	0.1453	0.0355	0.0027	0.1129	0.0172	0.0059	0.0063	0.0018	8e-04	0.0332	0.0228	0.0231	0.077	0.0157	0.1067	0.0011
6	rs114249708	96573521	NA	NA	NA	NA	0.069894777891312	0.0846763759828098	0.0114	0.0149	0.0212	0.0035	0.1446	0.0078	0.0055	0.057	0.001	0.1219	0.1454	0.0355	0.0027	0.1133	0.0171	0.0059	0.0063	0.0017	9e-04	0.0333	0.0228	0.0232	0.077	0.0157	0.1056	0.0011
6	rs4535557	96583477	NA	NA	NA	NA	0.0647963169565795	0.0860495335234299	0.0114	0.015	0.0212	0.0035	0.1448	0.0078	0.0055	0.0572	0.001	0.1218	0.1455	0.0355	0.0026	0.1135	0.0171	0.0059	0.0063	0.0017	9e-04	0.0334	0.0229	0.0233	0.077	0.0157	0.1049	0.001
6	rs7756759	96612123	NA	NA	NA	NA	0.074497815202192	0.0986382017012408	0.0114	0.0151	0.0213	0.0033	0.1452	0.0077	0.0055	0.0572	0.001	0.1215	0.1455	0.0354	0.0025	0.1136	0.017	0.0062	0.0063	0.0017	5e-04	0.0337	0.023	0.0234	0.0768	0.0159	0.1045	0.001
6	rs72922852	96615492	NA	NA	NA	NA	0.0786273927335208	0.101399902916346	0.0114	0.0151	0.0213	0.0033	0.1452	0.0077	0.0055	0.0572	0.001	0.1216	0.1455	0.0354	0.0025	0.1135	0.017	0.0062	0.0063	0.0017	5e-04	0.0337	0.0231	0.0234	0.0768	0.0159	0.1045	0.001
6	rs12191880	96618915	NA	NA	NA	NA	0.0780537942972116	0.101155027840316	0.0114	0.0151	0.0213	0.0033	0.1452	0.0077	0.0055	0.0572	0.001	0.1216	0.1454	0.0354	0.0025	0.1135	0.017	0.0062	0.0063	0.0017	5e-04	0.0337	0.0231	0.0234	0.0768	0.0159	0.1045	0.001
6	rs117632655	96620036	NA	NA	NA	NA	0.0779437966505664	0.100910383449072	0.0114	0.0151	0.0213	0.0033	0.1452	0.0077	0.0055	0.0572	0.001	0.1216	0.1453	0.0354	0.0025	0.1135	0.017	0.0062	0.0063	0.0017	5e-04	0.0337	0.0231	0.0234	0.0768	0.0159	0.1045	0.001
6	rs17725092	96622433	NA	NA	NA	NA	0.0829700281478227	0.102299748141799	0.0114	0.0152	0.0213	0.0033	0.1453	0.0077	0.0055	0.0573	9e-04	0.1216	0.1454	0.0354	0.0025	0.1135	0.017	0.0062	0.0063	0.0017	5e-04	0.0338	0.0231	0.0231	0.0769	0.016	0.1045	0.001
6	Affx-29310609	96634970	NA	NA	NA	NA	0.0833597266380203	0.102217816294726	0.0114	0.0152	0.0213	0.0033	0.1453	0.0077	0.0055	0.0573	9e-04	0.1216	0.1454	0.0354	0.0025	0.1135	0.0171	0.0062	0.0063	0.0017	5e-04	0.0338	0.0231	0.0231	0.0768	0.016	0.1045	0.001
6	rs117396821	96648218	NA	NA	NA	NA	0.0838657756657996	0.101890344209039	0.0114	0.0152	0.0213	0.0033	0.1452	0.0077	0.0055	0.0573	0.001	0.1216	0.1454	0.0354	0.0025	0.1135	0.0171	0.0062	0.0063	0.0017	5e-04	0.0338	0.0231	0.0231	0.0768	0.016	0.1045	0.001
6	rs3811069	96651740	NA	NA	NA	NA	0.0838888243868057	0.101563281012399	0.0114	0.0152	0.0213	0.0033	0.1453	0.0077	0.0055	0.0573	0.001	0.1216	0.1454	0.0354	0.0026	0.1135	0.0171	0.0062	0.0063	0.0017	5e-04	0.0337	0.0231	0.0231	0.0768	0.016	0.1045	0.001
6	rs76422396	96655096	NA	NA	NA	NA	0.0838196903558696	0.101726761465826	0.0114	0.0152	0.0213	0.0033	0.1453	0.0077	0.0055	0.0573	0.001	0.1216	0.1454	0.0354	0.0026	0.1135	0.0171	0.0062	0.0063	0.0017	5e-04	0.0337	0.0231	0.0231	0.0768	0.016	0.1044	0.001
6	rs72927046	96656753	NA	NA	NA	NA	0.0835435181188147	0.102135909969483	0.0114	0.0152	0.0213	0.0033	0.1453	0.0077	0.0055	0.0573	0.001	0.1216	0.1454	0.0354	0.0026	0.1134	0.0171	0.0062	0.0063	0.0017	5e-04	0.0337	0.023	0.0231	0.0768	0.016	0.1044	0.001
6	rs12190371	96662601	0.95	0.352537935866182	0.8	0.78786632127418	0.0768711003606567	0.101155027840316	0.0114	0.0152	0.0214	0.0033	0.1453	0.0077	0.0055	0.0573	9e-04	0.1216	0.1454	0.0355	0.0025	0.1135	0.0171	0.0062	0.0062	0.0017	5e-04	0.0337	0.0231	0.0231	0.0767	0.0161	0.1043	0.001
6	rs56142608	96662788	0.95	0.352537935866182	0.8	0.78786632127418	0.0766751151760979	0.100259127938522	0.0114	0.0152	0.0214	0.0033	0.1453	0.0077	0.0055	0.0573	9e-04	0.1216	0.1454	0.0354	0.0025	0.1135	0.0171	0.0062	0.0062	0.0017	5e-04	0.0337	0.0231	0.0231	0.0767	0.0161	0.1043	0.001
6	rs9404460	96664121	0.95	0.352537935866182	0.8	0.78786632127418	0.0766533589608168	0.10058455016583	0.0114	0.0152	0.0214	0.0033	0.1453	0.0077	0.0055	0.0573	9e-04	0.1216	0.1454	0.0354	0.0025	0.1135	0.0171	0.0062	0.0062	0.0017	5e-04	0.0337	0.0231	0.0231	0.0767	0.0161	0.1043	0.001
6	rs76713488	96664250	0.95	0.352537935866182	0.8	0.78786632127418	0.0763491900200454	0.0999341173109123	0.0115	0.0152	0.0214	0.0033	0.1453	0.0077	0.0055	0.0573	9e-04	0.1216	0.1454	0.0354	0.0025	0.1135	0.0171	0.0062	0.0062	0.0017	5e-04	0.0337	0.0231	0.0231	0.0767	0.0161	0.1043	0.001
6	rs76861358	96672022	0.95	0.352537935866182	0.79	0.8563340912432	0.0713179558717568	0.0988806819688679	0.0114	0.0152	0.0214	0.0033	0.1453	0.0077	0.0055	0.0573	9e-04	0.1216	0.1454	0.0354	0.0025	0.1135	0.017	0.0062	0.0062	0.0017	5e-04	0.0337	0.0231	0.0232	0.0767	0.0161	0.1043	0.001
6	rs9485919	96695883	0.95	0.352537935866182	0.79	0.8563340912432	0.079403815574154	0.108265370041192	0.0114	0.0153	0.0214	0.0033	0.1453	0.0077	0.0056	0.0574	9e-04	0.1217	0.1453	0.0356	0.0025	0.1138	0.017	0.0061	0.0062	0.0017	4e-04	0.0337	0.0232	0.0232	0.0769	0.0161	0.1038	9e-04
6	rs113907383	96712034	0.95	0.352537935866182	0.79	0.8563340912432	0.0828099032233418	0.115216702404417	0.0114	0.0153	0.0214	0.0032	0.1453	0.0077	0.0056	0.0575	9e-04	0.1218	0.1452	0.0357	0.0025	0.114	0.0169	0.0061	0.0062	0.0016	3e-04	0.0338	0.0234	0.0232	0.0771	0.0161	0.1034	9e-04
6	rs72929042	96731277	0.95	0.352537935866182	0.79	0.8563340912432	0.0805439647447231	0.112569348639354	0.0113	0.0154	0.0214	0.0032	0.1451	0.0076	0.0056	0.0577	9e-04	0.1219	0.1449	0.0358	0.0027	0.1143	0.0168	0.0059	0.0062	0.0016	3e-04	0.0338	0.0236	0.0231	0.0775	0.0161	0.1026	8e-04
6	rs9404548	96731978	0.95	0.352537935866182	0.79	0.8563340912432	0.0809939327706095	0.114360159248275	0.0113	0.0154	0.0214	0.0032	0.1451	0.0076	0.0056	0.0577	9e-04	0.1219	0.145	0.0359	0.0027	0.1142	0.0168	0.0059	0.0062	0.0016	3e-04	0.0338	0.0236	0.0231	0.0775	0.0161	0.1026	8e-04
6	rs77137253	96733160	0.95	0.352537935866182	0.79	0.8563340912432	0.0810615666565446	0.115731792986195	0.0113	0.0155	0.0214	0.0032	0.1451	0.0076	0.0056	0.0577	9e-04	0.1219	0.145	0.0359	0.0027	0.1142	0.0168	0.0059	0.0062	0.0016	3e-04	0.0338	0.0236	0.0231	0.0775	0.0161	0.1026	8e-04
6	rs2815295	96747385	0.94	0.389848785336034	0.79	0.8563340912432	0.0823990613042335	0.119535640826982	0.0113	0.0155	0.0214	0.0031	0.1451	0.0076	0.0056	0.0577	9e-04	0.1219	0.1449	0.0359	0.0027	0.1143	0.0168	0.0059	0.0062	0.0017	3e-04	0.0338	0.0237	0.0231	0.0775	0.0162	0.1024	8e-04
6	rs9391212	96749494	0.94	0.389848785336034	0.79	0.8563340912432	0.0830845242004377	0.120406618012422	0.0113	0.0155	0.0214	0.0031	0.1451	0.0076	0.0056	0.0577	9e-04	0.1219	0.1449	0.0359	0.0028	0.1143	0.0168	0.0059	0.0062	0.0017	3e-04	0.0338	0.0237	0.0231	0.0775	0.0162	0.1024	8e-04
6	rs13214455	96756614	0.94	0.389848785336034	0.79	0.8563340912432	0.0864724122261341	0.121017717592685	0.0113	0.0155	0.0214	0.0031	0.1451	0.0076	0.0056	0.0578	9e-04	0.1219	0.1448	0.036	0.0028	0.1145	0.0168	0.0059	0.0062	0.0017	3e-04	0.0337	0.0235	0.0231	0.0776	0.0162	0.1023	8e-04
6	rs1983551	96796050	0.94	0.389848785336034	0.79	0.8563340912432	0.0955223328024907	0.125593537459367	0.0113	0.0155	0.0214	0.0031	0.145	0.0076	0.0056	0.0579	9e-04	0.1218	0.1446	0.0362	0.0028	0.1146	0.0168	0.0059	0.0062	0.0017	4e-04	0.0336	0.0233	0.0232	0.0777	0.0163	0.1021	9e-04
6	rs79914550	96824353	0.94	0.389848785336034	0.79	0.8563340912432	0.0959986095130086	0.125859462120879	0.0113	0.0156	0.0214	0.0031	0.145	0.0076	0.0056	0.0579	9e-04	0.1218	0.1444	0.0362	0.0028	0.1146	0.0168	0.0059	0.0062	0.0018	4e-04	0.0336	0.0233	0.0232	0.0776	0.0163	0.1021	9e-04
6	rs34177010	96824422	0.94	0.389848785336034	0.8	0.78786632127418	0.0962498797434459	0.126036861781843	0.0113	0.0156	0.0214	0.0031	0.145	0.0076	0.0056	0.0579	9e-04	0.1218	0.1444	0.0362	0.0028	0.1146	0.0168	0.0059	0.0062	0.0018	4e-04	0.0336	0.0233	0.0232	0.0776	0.0163	0.1021	9e-04
6	rs116972799	96829300	0.94	0.389848785336034	0.8	0.78786632127418	0.0951473764638155	0.123297674736775	0.0113	0.0155	0.0214	0.0031	0.145	0.0076	0.0056	0.0579	9e-04	0.1218	0.1444	0.0362	0.0029	0.1146	0.0168	0.0059	0.0062	0.0018	4e-04	0.0336	0.0233	0.0232	0.0776	0.0163	0.1021	9e-04
6	rs17056610	96835316	0.94	0.389848785336034	0.8	0.78786632127418	0.0924995584429405	0.117541461267201	0.0113	0.0156	0.0214	0.0031	0.1449	0.0076	0.0056	0.0579	9e-04	0.1218	0.1442	0.0363	0.0029	0.1146	0.0169	0.0059	0.0062	0.0018	4e-04	0.0336	0.0233	0.0232	0.0777	0.0163	0.102	9e-04
6	rs9486126	96842467	0.94	0.389848785336034	0.8	0.78786632127418	0.118671532501939	0.125239297911218	0.0115	0.0157	0.0213	0.0033	0.1444	0.0078	0.006	0.0579	0.001	0.1215	0.1428	0.0369	0.003	0.1145	0.0175	0.0061	0.0065	0.0023	5e-04	0.0331	0.0232	0.0227	0.0783	0.0166	0.1011	0.001
6	rs2499788	96842475	0.94	0.389848785336034	0.8	0.78786632127418	0.129798568315456	0.127459408191654	0.0115	0.0156	0.0212	0.0033	0.1443	0.0078	0.0059	0.0577	8e-04	0.1221	0.1434	0.0369	0.0029	0.1137	0.0175	0.0061	0.0065	0.0023	5e-04	0.0333	0.0229	0.0227	0.0782	0.0166	0.1015	0.001
6	rs73488625	96845494	0.94	0.389848785336034	0.8	0.78786632127418	0.125903346897002	0.119535640826982	0.0116	0.0157	0.0213	0.0034	0.1441	0.0079	0.006	0.0577	8e-04	0.1219	0.1432	0.0369	0.0029	0.1137	0.0176	0.0061	0.0066	0.0023	5e-04	0.0333	0.0229	0.0228	0.0782	0.0166	0.1013	0.001
6	rs2499797	96848669	0.94	0.389848785336034	0.8	0.78786632127418	0.127094217496114	0.121192531147954	0.0116	0.0157	0.0212	0.0034	0.144	0.0079	0.0061	0.0577	8e-04	0.1219	0.1431	0.037	0.0029	0.1137	0.0177	0.0061	0.0066	0.0024	5e-04	0.0333	0.0229	0.0228	0.0782	0.0166	0.1013	0.001
6	rs117160860	96849408	0.94	0.389848785336034	0.8	0.78786632127418	0.126527705654694	0.118927376045535	0.0116	0.0157	0.0212	0.0034	0.144	0.0079	0.0061	0.0577	8e-04	0.1219	0.1431	0.037	0.0029	0.1137	0.0177	0.0061	0.0066	0.0024	5e-04	0.0333	0.0229	0.0228	0.0782	0.0166	0.1013	0.001
6	rs2472889	96866803	0.93	0.429746626914861	0.8	0.78786632127418	0.136929053488877	0.115388302334708	0.0116	0.0159	0.0213	0.0035	0.1434	0.008	0.0061	0.0576	9e-04	0.1219	0.1428	0.0371	0.0028	0.1137	0.0177	0.0063	0.0067	0.0025	5e-04	0.0332	0.0227	0.0229	0.0782	0.0167	0.1013	0.001
6	rs9372112	96883069	0.93	0.429746626914861	0.8	0.78786632127418	0.140834513328143	0.119535640826982	0.0116	0.0159	0.0213	0.0035	0.1434	0.008	0.0062	0.0576	9e-04	0.1219	0.1427	0.037	0.0028	0.1137	0.0177	0.0063	0.0067	0.0025	5e-04	0.0332	0.0227	0.0229	0.0782	0.0167	0.1013	0.001
6	rs12203657	96883285	0.93	0.429746626914861	0.8	0.78786632127418	0.140834513328143	0.119622631300786	0.0116	0.0159	0.0213	0.0035	0.1434	0.008	0.0062	0.0576	9e-04	0.1219	0.1427	0.037	0.0028	0.1137	0.0177	0.0063	0.0067	0.0025	5e-04	0.0332	0.0227	0.0229	0.0782	0.0167	0.1013	0.001
6	rs9398064	96900650	0.93	0.429746626914861	0.8	0.78786632127418	0.141406907101811	0.119970831647177	0.0116	0.0159	0.0213	0.0035	0.1434	0.008	0.0062	0.0576	9e-04	0.1219	0.1427	0.037	0.0028	0.1137	0.0177	0.0063	0.0067	0.0025	5e-04	0.0332	0.0227	0.0229	0.0782	0.0167	0.1013	0.001
6	rs76152172	96907225	0.93	0.429746626914861	0.8	0.78786632127418	0.141502441028606	0.119535640826982	0.0116	0.0159	0.0213	0.0035	0.1434	0.008	0.0062	0.0577	9e-04	0.1219	0.1427	0.037	0.0028	0.1137	0.0177	0.0063	0.0067	0.0025	5e-04	0.0332	0.0227	0.0229	0.0782	0.0167	0.1013	0.001
6	rs116889945	96914255	0.93	0.429746626914861	0.8	0.78786632127418	0.141215954938057	0.115130938815901	0.0116	0.0159	0.0213	0.0035	0.1434	0.008	0.0062	0.0577	9e-04	0.1219	0.1427	0.0371	0.0028	0.1137	0.0177	0.0063	0.0068	0.0025	5e-04	0.0332	0.0227	0.0229	0.0782	0.0167	0.1013	0.001
6	rs116842147	96927848	0.93	0.429746626914861	0.8	0.78786632127418	0.141279588520587	0.115302490246665	0.0116	0.0159	0.0213	0.0035	0.1434	0.008	0.0062	0.0577	9e-04	0.1219	0.1427	0.0371	0.0028	0.1137	0.0177	0.0063	0.0068	0.0025	5e-04	0.0332	0.0227	0.0229	0.0782	0.0167	0.1013	0.001
6	rs72932834	96950298	0.93	0.429746626914861	0.8	0.78786632127418	0.147305102115665	0.110451525745496	0.0116	0.0159	0.0213	0.0036	0.1433	0.008	0.0062	0.0577	9e-04	0.1219	0.1425	0.0372	0.0028	0.1137	0.0177	0.0064	0.0068	0.0025	5e-04	0.0332	0.0227	0.0228	0.0782	0.0167	0.1012	0.001
6	rs117397169	96955422	0.93	0.429746626914861	0.8	0.78786632127418	0.148089296049929	0.110620385079525	0.0116	0.0159	0.0213	0.0036	0.1433	0.008	0.0062	0.0577	9e-04	0.1219	0.1425	0.0372	0.0028	0.1137	0.0177	0.0064	0.0068	0.0025	5e-04	0.0332	0.0227	0.0228	0.0782	0.0167	0.1012	0.001
6	rs77724867	96963525	0.93	0.429746626914861	0.8	0.78786632127418	0.148843136765429	0.11112755530908	0.0116	0.0159	0.0213	0.0036	0.1434	0.008	0.0062	0.0577	9e-04	0.122	0.1425	0.0372	0.0028	0.1137	0.0177	0.0064	0.0068	0.0025	5e-04	0.0332	0.0227	0.0228	0.0781	0.0167	0.1012	0.001
6	rs9486444	96963619	0.93	0.429746626914861	0.8	0.78786632127418	0.150258587830908	0.111042965294375	0.0116	0.0159	0.0214	0.0036	0.1433	0.008	0.0062	0.0577	9e-04	0.1219	0.1424	0.0373	0.0028	0.1137	0.0178	0.0064	0.0068	0.0025	5e-04	0.0332	0.0227	0.0228	0.0781	0.0167	0.1012	0.001
6	rs78466871	96979991	0.93	0.429746626914861	0.8	0.78786632127418	0.151151420832788	0.107011778582381	0.0117	0.0159	0.0213	0.0036	0.1431	0.0081	0.0063	0.0576	9e-04	0.1219	0.1423	0.0374	0.0028	0.1136	0.0179	0.0065	0.0068	0.0025	5e-04	0.0332	0.0227	0.0228	0.078	0.0168	0.1011	0.001
6	rs12207570	96987884	0.93	0.429746626914861	0.8	0.78786632127418	0.15857730341902	0.106761735439972	0.0117	0.0159	0.0213	0.0036	0.1431	0.0081	0.0063	0.0577	9e-04	0.1219	0.1423	0.0374	0.0028	0.1137	0.0179	0.0065	0.0069	0.0025	5e-04	0.0332	0.0227	0.0228	0.078	0.0168	0.1011	0.001
6	rs117965987	97008505	0.93	0.429746626914861	0.8	0.78786632127418	0.157183769263508	0.106511917866313	0.0117	0.0159	0.0213	0.0036	0.1431	0.0081	0.0063	0.0576	9e-04	0.1219	0.1423	0.0374	0.0028	0.1136	0.0179	0.0065	0.0069	0.0025	5e-04	0.0331	0.0227	0.0228	0.078	0.0168	0.1011	0.001
6	rs72932894	97021093	0.93	0.429746626914861	0.8	0.78786632127418	0.158475092041815	0.106761735439972	0.0117	0.0159	0.0213	0.0036	0.1431	0.0081	0.0063	0.0576	9e-04	0.1219	0.1423	0.0374	0.0028	0.1136	0.0179	0.0065	0.0069	0.0025	5e-04	0.0331	0.0227	0.0229	0.0781	0.0168	0.1011	0.001
6	rs117483526	97037677	0.93	0.429746626914861	0.8	0.78786632127418	0.156743428323923	0.103284917946136	0.0117	0.0159	0.0213	0.0036	0.143	0.0081	0.0063	0.0576	9e-04	0.1218	0.1423	0.0374	0.0028	0.1136	0.018	0.0065	0.0069	0.0025	5e-04	0.0331	0.0227	0.0229	0.0781	0.0168	0.101	0.001
6	rs72934907	97043152	0.93	0.429746626914861	0.81	0.722979171095748	0.15654043944169	0.105597853567557	0.0117	0.0159	0.0213	0.0036	0.143	0.0081	0.0063	0.0575	9e-04	0.1218	0.1423	0.0374	0.0028	0.1136	0.018	0.0065	0.0069	0.0025	5e-04	0.0331	0.0227	0.0229	0.0781	0.0168	0.101	0.001
6	rs35157931	97051593	0.93	0.429746626914861	0.81	0.722979171095748	0.154619773588765	0.104026197581515	0.0117	0.0159	0.0213	0.0036	0.143	0.0081	0.0064	0.0576	9e-04	0.1218	0.1423	0.0374	0.0028	0.1137	0.018	0.0066	0.0069	0.0025	5e-04	0.0331	0.0227	0.0229	0.078	0.0168	0.101	0.001
6	rs2273621	97058553	0.93	0.429746626914861	0.81	0.722979171095748	0.154586202502959	0.10058455016583	0.0117	0.0158	0.0213	0.0036	0.1429	0.0081	0.0064	0.0575	9e-04	0.1217	0.1422	0.0374	0.0028	0.1136	0.0181	0.0066	0.007	0.0026	5e-04	0.033	0.0226	0.023	0.0779	0.0169	0.1009	0.001
6	rs2252816	97058574	0.93	0.429746626914861	0.81	0.722979171095748	0.154552635720142	0.100340444929132	0.0117	0.0158	0.0213	0.0036	0.1429	0.0081	0.0064	0.0575	9e-04	0.1217	0.1422	0.0374	0.0028	0.1136	0.0181	0.0066	0.007	0.0026	5e-04	0.033	0.0226	0.023	0.0779	0.0169	0.1009	0.001
6	rs79136268	97062624	0.93	0.429746626914861	0.81	0.722979171095748	0.157522988198986	0.101155027840316	0.0118	0.0158	0.0213	0.0036	0.143	0.0081	0.0064	0.0576	9e-04	0.1217	0.1422	0.0375	0.0027	0.1135	0.018	0.0067	0.007	0.0026	5e-04	0.0329	0.0226	0.023	0.0778	0.0169	0.1008	0.001
6	rs9373985	97063522	0.93	0.429746626914861	0.8	0.78786632127418	0.157896626357681	0.0996906297800724	0.0118	0.0158	0.0213	0.0036	0.143	0.0081	0.0064	0.0576	9e-04	0.1217	0.1422	0.0375	0.0027	0.1135	0.018	0.0068	0.007	0.0026	5e-04	0.0329	0.0226	0.0231	0.0778	0.0169	0.1008	0.001
6	rs117321970	97071980	0.93	0.429746626914861	0.8	0.78786632127418	0.134970026060255	0.0950290950788296	0.0119	0.0158	0.0212	0.0037	0.1431	0.0082	0.0066	0.0577	0.001	0.1213	0.142	0.0376	0.0027	0.1134	0.0181	0.0068	0.0071	0.0026	5e-04	0.0328	0.0225	0.0233	0.0777	0.017	0.1004	0.0011
6	rs117074525	97073585	0.93	0.429746626914861	0.8	0.78786632127418	0.128712689712951	0.0948699198630098	0.0119	0.0157	0.0212	0.0037	0.1431	0.0082	0.0066	0.0577	0.001	0.1212	0.1419	0.0376	0.0027	0.1134	0.0181	0.0069	0.0071	0.0026	6e-04	0.0328	0.0225	0.0233	0.0777	0.017	0.1003	0.0011
6	rs12200560	97080198	0.93	0.429746626914861	0.8	0.78786632127418	0.127722148755503	0.0975901499978567	0.0119	0.0157	0.0212	0.0037	0.1429	0.0083	0.0067	0.0578	0.001	0.1211	0.1418	0.0376	0.0027	0.1133	0.0182	0.0069	0.0071	0.0027	6e-04	0.0327	0.0225	0.0235	0.0777	0.0171	0.1001	0.0011
6	rs12661440	97082880	0.92	0.472297109457422	0.8	0.78786632127418	0.132139682405314	0.102299748141799	0.012	0.0157	0.0212	0.0038	0.1424	0.0083	0.007	0.0577	0.001	0.1204	0.1417	0.0375	0.0028	0.1129	0.0185	0.0072	0.0073	0.0026	7e-04	0.0324	0.0221	0.0241	0.0785	0.0171	0.0997	0.0011
6	rs116182410	97083039	0.92	0.472297109457422	0.8	0.78786632127418	0.133981459742054	0.102627730579959	0.012	0.0157	0.0213	0.0038	0.1423	0.0083	0.007	0.0577	0.001	0.1204	0.1418	0.0375	0.0028	0.113	0.0184	0.0072	0.0073	0.0026	7e-04	0.0324	0.0221	0.0241	0.0785	0.0171	0.0997	0.0011
6	rs9372178	97083651	0.92	0.472297109457422	0.8	0.78786632127418	0.147598884956736	0.102463688367744	0.012	0.0157	0.0212	0.0038	0.1421	0.0084	0.0071	0.0577	0.001	0.1202	0.1418	0.0376	0.0028	0.1134	0.0182	0.0073	0.0073	0.0027	7e-04	0.0322	0.0219	0.0243	0.0786	0.017	0.0998	0.0012
6	rs4839850	97085238	0.92	0.472297109457422	0.8	0.78786632127418	0.168570173745087	0.0983959544946458	0.012	0.0157	0.0214	0.0036	0.142	0.0084	0.007	0.0576	0.0011	0.1202	0.1419	0.0376	0.0028	0.1137	0.0179	0.0073	0.0073	0.0027	7e-04	0.0322	0.0217	0.0244	0.0786	0.0169	0.0998	0.0012
6	rs1034240	97093037	0.92	0.472297109457422	0.8	0.78786632127418	0.155831198761238	0.0935211853224141	0.0122	0.0156	0.0213	0.0036	0.1422	0.0083	0.007	0.0575	0.0011	0.1204	0.1411	0.0376	0.0028	0.1139	0.018	0.0073	0.0073	0.0027	7e-04	0.0319	0.0217	0.0248	0.0788	0.017	0.0995	0.0012
6	rs7761211	97093259	0.92	0.472297109457422	0.8	0.78786632127418	0.167055472981499	0.0939963386278548	0.0122	0.0156	0.0212	0.0036	0.1423	0.0083	0.007	0.0574	0.0012	0.1203	0.141	0.0376	0.0028	0.1141	0.018	0.0073	0.0073	0.0027	8e-04	0.0318	0.0216	0.0249	0.0789	0.0169	0.0994	0.0012
6	rs1334328	97094444	0.9	0.565600701999265	0.8	0.78786632127418	0.168534857567794	0.0974293009109307	0.0135	0.0151	0.0207	0.0042	0.1473	0.0073	0.0069	0.0552	0.0012	0.1172	0.1402	0.0397	0.0026	0.1196	0.0186	0.007	0.0073	0.0033	0.0012	0.0277	0.0201	0.0277	0.0796	0.0163	0.0946	0.0015
6	rs9398162	97094563	0.9	0.565600701999265	0.8	0.78786632127418	0.171409445021082	0.0984766776535603	0.0141	0.015	0.0206	0.0043	0.1472	0.0074	0.0069	0.0548	0.0012	0.1171	0.1401	0.0396	0.0026	0.1202	0.0187	0.0069	0.0073	0.0034	0.0012	0.0272	0.02	0.0281	0.0793	0.0162	0.0949	0.0015
6	rs75588203	97094864	0.89	0.616467558766813	0.8	0.78786632127418	0.204503891766944	0.109020217529996	0.0152	0.0145	0.0203	0.0042	0.1474	0.0071	0.0066	0.0544	0.0012	0.1172	0.1406	0.0402	0.0026	0.1219	0.0185	0.0067	0.0072	0.0032	0.0012	0.0265	0.0196	0.0288	0.0787	0.0158	0.0944	0.0014
6	rs4839853	97099999	0.88	0.670214810425093	0.8	0.78786632127418	0.292390570506471	0.132575227842173	0.0167	0.0141	0.02	0.0042	0.1473	0.0067	0.0062	0.0538	0.0011	0.1172	0.1414	0.041	0.0027	0.1243	0.0184	0.0063	0.0072	0.003	0.0012	0.0256	0.0191	0.0298	0.0778	0.0154	0.0939	0.0014
6	rs4341010	97106681	0.88	0.670214810425093	0.8	0.78786632127418	0.294749407100399	0.133389780436249	0.0167	0.0141	0.02	0.0042	0.1474	0.0067	0.0062	0.0538	0.0011	0.1172	0.1414	0.041	0.0027	0.1243	0.0184	0.0063	0.0072	0.003	0.0012	0.0256	0.0191	0.0298	0.0778	0.0154	0.0937	0.0014
6	rs35286158	97114789	0.88	0.670214810425093	0.8	0.78786632127418	0.294894153663914	0.133933836573593	0.0167	0.0141	0.02	0.0042	0.1474	0.0067	0.0062	0.0537	0.0011	0.1173	0.1414	0.041	0.0027	0.1243	0.0184	0.0062	0.0072	0.003	0.0012	0.0256	0.0191	0.0299	0.0778	0.0153	0.0938	0.0014
6	rs4382269	97119398	0.88	0.670214810425093	0.8	0.78786632127418	0.297603031684077	0.138407328021447	0.0167	0.0141	0.02	0.0043	0.1474	0.0067	0.0062	0.0537	0.0011	0.1173	0.1413	0.041	0.0027	0.1243	0.0184	0.0062	0.0072	0.003	0.0012	0.0256	0.0191	0.0298	0.0778	0.0154	0.0938	0.0014
6	rs11756992	97124128	0.88	0.670214810425093	0.8	0.78786632127418	0.280231323722885	0.138958796567564	0.0167	0.0141	0.02	0.0043	0.1475	0.0065	0.0061	0.0537	0.0011	0.1172	0.1412	0.0409	0.0028	0.1247	0.0185	0.0061	0.0071	0.003	0.0013	0.0254	0.019	0.0299	0.0778	0.0154	0.0939	0.0014
6	rs73498762	97125455	0.88	0.670214810425093	0.8	0.78786632127418	0.278965029840371	0.141080163726806	0.0167	0.0141	0.02	0.0043	0.1476	0.0065	0.0061	0.0536	0.001	0.1172	0.1412	0.0409	0.0028	0.1248	0.0185	0.006	0.0071	0.003	0.0014	0.0254	0.019	0.0299	0.0778	0.0154	0.0939	0.0015
6	rs62412958	97126816	0.88	0.670214810425093	0.8	0.78786632127418	0.281171305789033	0.143306215564723	0.0166	0.0141	0.02	0.0043	0.1477	0.0065	0.0061	0.0536	0.001	0.1171	0.1412	0.0409	0.0028	0.1248	0.0185	0.006	0.0071	0.003	0.0014	0.0254	0.019	0.0299	0.0779	0.0154	0.0939	0.0015
6	rs2050293	97130191	0.88	0.670214810425093	0.8	0.78786632127418	0.276301867592582	0.142469961976645	0.0166	0.0141	0.02	0.0043	0.1477	0.0065	0.006	0.0536	0.0011	0.1171	0.1413	0.0409	0.0028	0.1249	0.0185	0.006	0.0071	0.003	0.0014	0.0254	0.019	0.0299	0.0778	0.0154	0.0938	0.0015
6	rs7746875	97136981	0.87	0.726891327677376	0.8	0.78786632127418	0.252642851526911	0.137673284872063	0.0173	0.0142	0.0194	0.0041	0.1482	0.006	0.0056	0.0534	9e-04	0.118	0.1406	0.0405	0.0024	0.1264	0.0184	0.0054	0.0069	0.0027	0.0012	0.0254	0.0191	0.0305	0.0778	0.0154	0.0943	0.0015
6	rs372489	97158395	0.87	0.726891327677376	0.8	0.78786632127418	0.261832716408206	0.139879689446341	0.0174	0.0142	0.0193	0.0041	0.1484	0.0058	0.0056	0.0533	9e-04	0.1182	0.1405	0.0405	0.0024	0.1267	0.0184	0.0053	0.0068	0.0027	0.0012	0.0253	0.0192	0.0306	0.0778	0.0154	0.0943	0.0015
6	rs538052	97159223	0.87	0.726891327677376	0.8	0.78786632127418	0.264419728058715	0.141913448067169	0.0174	0.0142	0.0193	0.0041	0.1484	0.0058	0.0056	0.0533	9e-04	0.1182	0.1406	0.0405	0.0024	0.1267	0.0184	0.0053	0.0068	0.0027	0.0012	0.0253	0.0191	0.0306	0.0778	0.0154	0.0943	0.0015
6	rs67122143	97162207	0.87	0.726891327677376	0.8	0.78786632127418	0.267432463749806	0.14648136960889	0.0175	0.0142	0.0192	0.0041	0.1485	0.0058	0.0055	0.0532	9e-04	0.1181	0.1406	0.0405	0.0023	0.1271	0.0184	0.0052	0.0068	0.0027	0.0012	0.0253	0.0192	0.0306	0.0778	0.0154	0.0942	0.0016
6	rs76600361	97162778	0.87	0.726891327677376	0.8	0.78786632127418	0.279105576958202	0.151101331023699	0.0175	0.0142	0.0192	0.0041	0.1488	0.0057	0.0055	0.0529	9e-04	0.1181	0.1406	0.0405	0.0023	0.1273	0.0184	0.0052	0.0068	0.0026	0.0012	0.0253	0.0192	0.0307	0.0778	0.0154	0.0942	0.0016
6	rs9400248	97164172	0.87	0.726891327677376	0.8	0.78786632127418	0.288179662405235	0.157501188250261	0.0176	0.0142	0.0191	0.0041	0.1489	0.0057	0.0055	0.0529	9e-04	0.1181	0.1406	0.0405	0.0023	0.1274	0.0183	0.0052	0.0068	0.0026	0.0012	0.0253	0.0192	0.0307	0.0778	0.0154	0.0942	0.0016
6	rs118049973	97192220	0.87	0.726891327677376	0.8	0.78786632127418	0.280090472218033	0.158560926491128	0.0177	0.0142	0.019	0.004	0.1491	0.0056	0.0055	0.0527	9e-04	0.118	0.1406	0.0402	0.0023	0.1278	0.0183	0.0052	0.0067	0.0025	0.0011	0.0253	0.0191	0.0308	0.0779	0.0154	0.0945	0.0016
6	rs9384707	97207918	0.87	0.726891327677376	0.8	0.78786632127418	0.283150768662293	0.162046727378136	0.0178	0.0142	0.0189	0.004	0.1492	0.0056	0.0055	0.0526	8e-04	0.1179	0.1405	0.04	0.0023	0.1282	0.0183	0.0051	0.0066	0.0025	0.0011	0.0253	0.019	0.0309	0.0779	0.0154	0.0948	0.0016
6	rs213849	97224125	0.87	0.726891327677376	0.8	0.78786632127418	0.266883317564477	0.163994830110435	0.0178	0.0141	0.0189	0.004	0.1493	0.0056	0.0054	0.0526	8e-04	0.1179	0.1405	0.0399	0.0023	0.1282	0.0183	0.0051	0.0066	0.0025	0.0012	0.0252	0.019	0.0309	0.078	0.0155	0.0949	0.0016
6	rs17056983	97227424	0.87	0.726891327677376	0.8	0.78786632127418	0.258135292428981	0.160881814645972	0.0178	0.0141	0.0189	0.004	0.1493	0.0055	0.0054	0.0526	9e-04	0.1178	0.1405	0.0399	0.0023	0.1283	0.0183	0.0051	0.0066	0.0025	0.0013	0.0252	0.0191	0.0309	0.078	0.0155	0.0949	0.0016
6	rs10457202	97238839	0.86	0.78654304280128	0.8	0.78786632127418	0.268394940545865	0.151290994582661	0.0181	0.0141	0.0187	0.0038	0.1491	0.0052	0.0048	0.0525	0.001	0.1174	0.1411	0.0397	0.0023	0.13	0.0178	0.0047	0.0064	0.0023	0.0012	0.025	0.0192	0.0309	0.0784	0.0153	0.0956	0.0015
6	rs117436733	97238958	0.86	0.78654304280128	0.8	0.78786632127418	0.268349065872126	0.151290994582661	0.0181	0.0141	0.0187	0.0038	0.1491	0.0052	0.0048	0.0525	0.001	0.1174	0.1411	0.0397	0.0023	0.13	0.0178	0.0047	0.0064	0.0023	0.0012	0.025	0.0192	0.0309	0.0784	0.0153	0.0956	0.0015
6	rs9386830	97243595	0.86	0.78654304280128	0.8	0.78786632127418	0.273235386748757	0.156443977835024	0.0181	0.0141	0.0187	0.0038	0.1492	0.0052	0.0048	0.0524	0.001	0.1174	0.1411	0.0396	0.0023	0.1299	0.0178	0.0047	0.0064	0.0023	0.0012	0.0251	0.0192	0.031	0.0785	0.0152	0.0956	0.0015
6	rs117332369	97244203	0.86	0.78654304280128	0.8	0.78786632127418	0.273791556484616	0.157116455162201	0.0181	0.0141	0.0187	0.0038	0.1492	0.0052	0.0048	0.0524	0.001	0.1174	0.1411	0.0396	0.0023	0.1299	0.0178	0.0047	0.0064	0.0023	0.0012	0.0251	0.0192	0.031	0.0785	0.0152	0.0956	0.0015
6	rs35358396	97247547	0.86	0.78654304280128	0.8	0.78786632127418	0.275789506572396	0.15971987726673	0.0181	0.0141	0.0187	0.0038	0.1492	0.0052	0.0048	0.0524	0.001	0.1174	0.1411	0.0396	0.0023	0.1299	0.0178	0.0047	0.0064	0.0023	0.0012	0.0251	0.0192	0.031	0.0784	0.0152	0.0957	0.0015
6	rs392127	97247566	0.86	0.78654304280128	0.8	0.78786632127418	0.275277657781996	0.160881814645972	0.0181	0.0141	0.0187	0.0038	0.1493	0.0052	0.0048	0.0524	0.001	0.1174	0.1411	0.0396	0.0023	0.1299	0.0179	0.0047	0.0064	0.0023	0.0012	0.0251	0.0192	0.031	0.0784	0.0152	0.0956	0.0015
6	rs117355664	97255731	0.86	0.78654304280128	0.8	0.78786632127418	0.27471986158717	0.1553893040342	0.0181	0.0141	0.0187	0.0038	0.1494	0.0052	0.0048	0.0523	0.001	0.1173	0.1411	0.0396	0.0023	0.13	0.0178	0.0047	0.0065	0.0023	0.0012	0.0251	0.0192	0.031	0.0785	0.0152	0.0956	0.0015
6	rs74364909	97258008	0.86	0.78654304280128	0.8	0.78786632127418	0.274626954839915	0.155197818379326	0.0181	0.0141	0.0187	0.0038	0.1494	0.0052	0.0048	0.0523	0.001	0.1173	0.1411	0.0395	0.0023	0.13	0.0178	0.0047	0.0065	0.0023	0.0012	0.0251	0.0192	0.031	0.0785	0.0152	0.0956	0.0015
6	rs13195471	97284970	0.86	0.78654304280128	0.8	0.78786632127418	0.262557500560765	0.149020677207824	0.0182	0.0141	0.0188	0.0037	0.1497	0.0051	0.0047	0.0524	0.001	0.1172	0.1412	0.0395	0.0024	0.13	0.0178	0.0046	0.0064	0.0023	0.0012	0.0251	0.0192	0.031	0.0784	0.015	0.0957	0.0015
6	rs7750760	97290401	0.86	0.78654304280128	0.8	0.78786632127418	0.263419595583161	0.148360828589878	0.0181	0.0141	0.0188	0.0037	0.1497	0.0051	0.0047	0.0524	0.001	0.1171	0.1412	0.0395	0.0024	0.13	0.0178	0.0046	0.0064	0.0023	0.0012	0.0252	0.0192	0.031	0.0784	0.015	0.0957	0.0015
6	rs17799841	97312559	0.86	0.78654304280128	0.8	0.78786632127418	0.257462031237086	0.14817249413562	0.0181	0.0141	0.0188	0.0037	0.15	0.0051	0.0047	0.0525	0.001	0.1169	0.1411	0.0395	0.0024	0.1301	0.0178	0.0046	0.0064	0.0023	0.0011	0.0252	0.0192	0.031	0.0785	0.015	0.0957	0.0015
6	rs11758558	97334326	0.86	0.78654304280128	0.8	0.78786632127418	0.239819364682984	0.133480399793742	0.0181	0.0141	0.0188	0.0037	0.1504	0.0051	0.0047	0.0526	0.001	0.1166	0.1409	0.0394	0.0024	0.1302	0.0178	0.0046	0.0063	0.0022	0.0011	0.0252	0.0192	0.0309	0.0786	0.015	0.0958	0.0015
6	rs12210738	97336644	0.86	0.78654304280128	0.8	0.78786632127418	0.241764987576265	0.133661706529128	0.0181	0.0141	0.0188	0.0037	0.1504	0.0051	0.0047	0.0526	0.001	0.1166	0.1409	0.0394	0.0024	0.1302	0.0178	0.0046	0.0063	0.0022	0.0011	0.0252	0.0192	0.0309	0.0786	0.015	0.0958	0.0015
6	rs11402	97339088	0.86	0.78654304280128	0.8	0.78786632127418	0.238570111737837	0.131672330810134	0.0181	0.0141	0.0188	0.0037	0.1505	0.0051	0.0047	0.0526	0.001	0.1167	0.1409	0.0394	0.0024	0.1302	0.0178	0.0046	0.0063	0.0022	0.0011	0.0252	0.0192	0.0309	0.0786	0.015	0.0958	0.0015
6	rs2039210	97343877	0.86	0.78654304280128	0.8	0.78786632127418	0.219441956494774	0.12648076842974	0.0181	0.0141	0.0188	0.0037	0.1506	0.0051	0.0047	0.0525	0.001	0.1166	0.1409	0.0393	0.0024	0.1302	0.0178	0.0046	0.0063	0.0022	0.0011	0.0252	0.0192	0.0308	0.0786	0.015	0.0958	0.0015
6	rs9400420	97360003	0.86	0.78654304280128	0.8	0.78786632127418	0.212926979678443	0.153668968817247	0.0184	0.0144	0.019	0.0037	0.1511	0.0049	0.0044	0.0522	0.0011	0.1168	0.14	0.0391	0.0025	0.1306	0.018	0.0046	0.0061	0.0022	0.0011	0.0254	0.019	0.0309	0.0783	0.0146	0.0964	0.0015
6	rs9372268	97360303	0.86	0.78654304280128	0.8	0.78786632127418	0.232505090296281	0.227005672416154	0.0155	0.0144	0.0189	0.0036	0.1513	0.0048	0.0042	0.0522	0.0012	0.1178	0.1406	0.0389	0.0025	0.1311	0.0181	0.0044	0.0059	0.0023	0.0012	0.0254	0.0188	0.0309	0.0784	0.0145	0.0979	0.0015
6	rs6568656	97361279	0.86	0.78654304280128	0.8	0.78786632127418	0.1782998821063	0.180374233113658	0.0169	0.0148	0.0183	0.0031	0.1515	0.004	0.0037	0.0517	0.0011	0.1194	0.141	0.0376	0.0025	0.134	0.0175	0.004	0.0052	0.0021	0.0011	0.0257	0.0183	0.0305	0.0779	0.0141	0.0986	0.0014
6	rs111464623	97364388	0.86	0.78654304280128	0.8	0.78786632127418	0.182154892971646	0.184019178065033	0.0169	0.0148	0.0183	0.0031	0.1515	0.004	0.0037	0.0516	0.0011	0.1194	0.1411	0.0376	0.0026	0.1341	0.0175	0.004	0.0052	0.0021	0.0011	0.0257	0.0183	0.0305	0.0779	0.0141	0.0985	0.0014
6	rs9384761	97369078	0.86	0.78654304280128	0.8	0.78786632127418	0.189213844819496	0.195828285934303	0.0169	0.0149	0.0183	0.0031	0.1516	0.004	0.0037	0.0517	0.0011	0.1195	0.1411	0.0376	0.0026	0.134	0.0175	0.0039	0.0052	0.0021	0.0011	0.0257	0.0183	0.0305	0.0779	0.0141	0.0985	0.0014
6	rs850583	97370194	0.86	0.78654304280128	0.79	0.8563340912432	0.190386381705193	0.195309681052254	0.0169	0.0149	0.0183	0.0031	0.1515	0.004	0.0037	0.0517	0.0011	0.1195	0.1411	0.0376	0.0026	0.134	0.0174	0.0039	0.0052	0.0021	0.0011	0.0257	0.0183	0.0305	0.0779	0.0141	0.0986	0.0014
6	rs34721198	97374341	0.86	0.78654304280128	0.79	0.8563340912432	0.184156001865413	0.184730818391062	0.0169	0.0149	0.0183	0.0031	0.1516	0.004	0.0037	0.0517	0.0011	0.1195	0.1412	0.0376	0.0026	0.134	0.0174	0.0039	0.0052	0.0021	0.0011	0.0258	0.0183	0.0305	0.0779	0.0141	0.0986	0.0014
6	rs78685873	97386112	0.86	0.78654304280128	0.79	0.8563340912432	0.181748802941018	0.185443398408642	0.017	0.0149	0.0183	0.0031	0.1518	0.0039	0.0036	0.0517	0.0011	0.1194	0.1413	0.0376	0.0026	0.1339	0.0174	0.0039	0.0052	0.0021	0.0011	0.0259	0.0183	0.0305	0.078	0.0139	0.0985	0.0014
6	rs61348524	97386134	0.86	0.78654304280128	0.79	0.8563340912432	0.181195885583419	0.184120783360023	0.017	0.0149	0.0182	0.0031	0.1518	0.0039	0.0036	0.0517	0.0011	0.1194	0.1413	0.0376	0.0026	0.1339	0.0174	0.0039	0.0051	0.0021	0.0011	0.0259	0.0183	0.0305	0.078	0.014	0.0985	0.0014
6	rs183959014	97390439	0.86	0.78654304280128	0.79	0.8563340912432	0.179213425175455	0.182294833329687	0.017	0.0149	0.0182	0.0031	0.152	0.0039	0.0036	0.0517	0.0011	0.1193	0.1414	0.0376	0.0026	0.1338	0.0173	0.0039	0.0051	0.0021	0.0011	0.026	0.0183	0.0305	0.078	0.0139	0.0986	0.0014
6	rs62413869	97396617	0.86	0.78654304280128	0.79	0.8563340912432	0.1782998821063	0.180475142799252	0.017	0.0149	0.0182	0.0031	0.152	0.0039	0.0036	0.0517	0.0011	0.1193	0.1415	0.0376	0.0026	0.1338	0.0173	0.0039	0.0051	0.0021	0.0011	0.026	0.0183	0.0305	0.078	0.0139	0.0986	0.0014
6	rs74776706	97407638	0.86	0.78654304280128	0.79	0.8563340912432	0.173485183673127	0.181687572606014	0.0171	0.0149	0.0182	0.003	0.1522	0.0038	0.0036	0.0517	0.0011	0.1192	0.1416	0.0375	0.0026	0.1337	0.0173	0.0038	0.0051	0.0021	0.0011	0.0262	0.0183	0.0305	0.078	0.0139	0.0985	0.0013
6	rs10485382	97413253	0.86	0.78654304280128	0.79	0.8563340912432	0.169383636381767	0.181586430193499	0.0171	0.0149	0.0182	0.003	0.1522	0.0038	0.0036	0.0518	0.0011	0.1191	0.1417	0.0375	0.0026	0.1337	0.0173	0.0038	0.0051	0.0021	0.0011	0.0263	0.0183	0.0305	0.078	0.0139	0.0985	0.0013
6	rs11753834	97414756	0.86	0.78654304280128	0.79	0.8563340912432	0.171124275379015	0.181991115950317	0.0171	0.0149	0.0182	0.003	0.1522	0.0038	0.0036	0.0518	0.0011	0.1191	0.1417	0.0375	0.0026	0.1337	0.0173	0.0038	0.0051	0.0021	0.0011	0.0263	0.0183	0.0305	0.078	0.0138	0.0985	0.0013
6	rs35143662	97414949	0.86	0.78654304280128	0.79	0.8563340912432	0.170910579360831	0.181687572606014	0.0171	0.015	0.0182	0.003	0.1522	0.0038	0.0036	0.0518	0.0011	0.1191	0.1417	0.0375	0.0026	0.1337	0.0173	0.0038	0.0051	0.0021	0.0011	0.0263	0.0183	0.0305	0.078	0.0138	0.0985	0.0013
6	rs117891555	97418472	0.86	0.78654304280128	0.79	0.8563340912432	0.16716089099809	0.178762325085799	0.0171	0.015	0.0182	0.003	0.1522	0.0038	0.0036	0.0518	0.0011	0.1191	0.1417	0.0375	0.0026	0.1337	0.0173	0.0038	0.0051	0.0021	0.0011	0.0263	0.0183	0.0305	0.078	0.0138	0.0985	0.0013
6	rs9791288	97422915	0.86	0.78654304280128	0.79	0.8563340912432	0.16464157037202	0.177456329898865	0.0171	0.015	0.0182	0.003	0.1522	0.0038	0.0036	0.0518	0.0011	0.1191	0.1417	0.0375	0.0026	0.1336	0.0173	0.0038	0.0051	0.0021	0.0011	0.0263	0.0183	0.0305	0.078	0.0138	0.0985	0.0013
6	rs1933459	97438289	0.86	0.78654304280128	0.79	0.8563340912432	0.0877473824099218	0.209260572369943	0.0183	0.015	0.0182	0.0026	0.1559	0.0033	0.0032	0.0527	9e-04	0.1168	0.1408	0.037	0.0023	0.1316	0.0179	0.0033	0.0042	0.0019	0.001	0.0265	0.0177	0.0311	0.0787	0.0142	0.1002	0.001
6	rs12215529	97438829	0.86	0.78654304280128	0.79	0.8563340912432	0.0883178466354102	0.211599019334641	0.0183	0.015	0.0182	0.0026	0.1559	0.0033	0.0031	0.0527	9e-04	0.1168	0.1408	0.0371	0.0023	0.1316	0.018	0.0033	0.0042	0.0019	0.001	0.0265	0.0177	0.0311	0.0787	0.0142	0.1002	9e-04
6	rs117751303	97441464	NA	NA	NA	NA	0.083566510239021	0.218880969822173	0.0184	0.015	0.0181	0.0026	0.1562	0.0032	0.0031	0.0527	9e-04	0.1167	0.1408	0.0371	0.0022	0.1315	0.018	0.0033	0.0041	0.0018	0.001	0.0265	0.0177	0.0311	0.0787	0.0143	0.1004	9e-04
6	rs17057213	97459553	NA	NA	NA	NA	0.0785610703486473	0.211279633482853	0.0185	0.0151	0.0182	0.0026	0.1564	0.0032	0.0031	0.0527	9e-04	0.1166	0.1407	0.037	0.0021	0.1314	0.018	0.0032	0.0041	0.0018	0.001	0.0266	0.0178	0.031	0.0787	0.0143	0.1005	9e-04
6	rs7745013	97459616	NA	NA	NA	NA	0.0778998255536584	0.21309159484377	0.0185	0.0151	0.0182	0.0026	0.1564	0.0032	0.0031	0.0527	9e-04	0.1166	0.1407	0.037	0.0021	0.1314	0.018	0.0032	0.004	0.0018	0.001	0.0266	0.0178	0.031	0.0787	0.0143	0.1005	9e-04
6	rs9387043	97463090	NA	NA	NA	NA	0.077307778724951	0.21245149490782	0.0185	0.0151	0.0182	0.0026	0.1565	0.0032	0.003	0.0527	9e-04	0.1165	0.1407	0.037	0.0021	0.1314	0.018	0.0032	0.004	0.0018	0.001	0.0266	0.0178	0.031	0.0787	0.0143	0.1006	9e-04
6	rs12201214	97465639	NA	NA	NA	NA	0.0760890946374921	0.21245149490782	0.0185	0.0151	0.0182	0.0026	0.1565	0.0032	0.003	0.0527	9e-04	0.1164	0.1407	0.037	0.0021	0.1314	0.018	0.0032	0.004	0.0018	0.001	0.0266	0.0178	0.031	0.0787	0.0143	0.1006	9e-04
6	rs75182331	97480226	NA	NA	NA	NA	0.0737739660434447	0.206719395934027	0.0186	0.0152	0.0183	0.0026	0.1568	0.0031	0.003	0.0527	9e-04	0.1161	0.1406	0.037	0.0021	0.1313	0.018	0.0031	0.0039	0.0018	0.001	0.0267	0.0179	0.031	0.0787	0.0143	0.1007	9e-04
6	rs1766455	97483733	NA	NA	NA	NA	0.0751617867727492	0.218665639742481	0.0186	0.0152	0.0183	0.0026	0.1568	0.0031	0.003	0.0527	9e-04	0.1161	0.1406	0.037	0.0021	0.1314	0.018	0.0031	0.0039	0.0018	0.001	0.0267	0.0179	0.031	0.0787	0.0143	0.1008	9e-04
6	rs1766516	97494694	NA	NA	NA	NA	0.0742205089888709	0.214052936535515	0.0186	0.0152	0.0183	0.0026	0.1568	0.0031	0.003	0.0527	9e-04	0.116	0.1406	0.037	0.0021	0.1313	0.018	0.0031	0.0039	0.0018	0.001	0.0267	0.0179	0.031	0.0788	0.0144	0.1008	9e-04
6	rs80075790	97495802	NA	NA	NA	NA	0.0737951904296843	0.216087116348396	0.0186	0.0152	0.0183	0.0026	0.1568	0.0031	0.003	0.0527	9e-04	0.1159	0.1405	0.0369	0.0021	0.1313	0.018	0.0031	0.0039	0.0018	0.001	0.0267	0.0179	0.031	0.0788	0.0144	0.1008	9e-04
6	rs76142004	97496648	NA	NA	NA	NA	0.0737315291351712	0.216516171603596	0.0186	0.0152	0.0183	0.0026	0.1568	0.0031	0.003	0.0527	9e-04	0.1159	0.1405	0.0369	0.0021	0.1313	0.018	0.0031	0.0039	0.0018	0.001	0.0267	0.0179	0.031	0.0788	0.0144	0.1008	9e-04
6	rs74688141	97505745	NA	NA	NA	NA	0.0712971966735231	0.21759003357919	0.0187	0.0153	0.0183	0.0025	0.1569	0.0031	0.0029	0.0525	0.001	0.1158	0.1404	0.0369	0.0021	0.1315	0.0181	0.003	0.0038	0.0017	0.001	0.0268	0.018	0.031	0.0789	0.0144	0.1008	0.001
6	rs78481175	97511553	NA	NA	NA	NA	0.0719843262283667	0.212025115407656	0.0187	0.0153	0.0183	0.0025	0.1569	0.003	0.0029	0.0525	0.001	0.1157	0.1404	0.0369	0.0021	0.1316	0.018	0.0029	0.0038	0.0017	0.001	0.0268	0.018	0.0309	0.079	0.0144	0.1009	9e-04
6	rs7769139	97517414	NA	NA	NA	NA	0.0711519922956198	0.211066798329293	0.0187	0.0153	0.0183	0.0025	0.1569	0.003	0.0028	0.0524	0.001	0.1155	0.1403	0.0369	0.0021	0.1317	0.018	0.0029	0.0037	0.0017	0.001	0.0269	0.018	0.0309	0.079	0.0144	0.101	0.001
6	rs34371027	97524233	NA	NA	NA	NA	0.0679658064701108	0.205136415540656	0.0187	0.0154	0.0183	0.0026	0.1569	0.003	0.0031	0.0525	0.001	0.1152	0.1402	0.0369	0.0021	0.1319	0.0181	0.0029	0.0037	0.0017	0.001	0.0269	0.0181	0.0308	0.0789	0.0145	0.101	9e-04
6	rs17057359	97524571	NA	NA	NA	NA	0.0679658064701108	0.206508097723319	0.0187	0.0153	0.0184	0.0026	0.1569	0.003	0.0031	0.0525	0.001	0.1152	0.1402	0.0369	0.0021	0.132	0.0181	0.0028	0.0037	0.0017	0.001	0.0269	0.0181	0.0308	0.079	0.0145	0.101	9e-04
6	rs62413899	97529500	NA	NA	NA	NA	0.0700793513862528	0.215122767138093	0.0187	0.0154	0.0184	0.0025	0.1569	0.003	0.0031	0.0525	0.001	0.1151	0.1401	0.0369	0.002	0.1321	0.0182	0.0028	0.0037	0.0017	0.001	0.0269	0.0181	0.0307	0.079	0.0145	0.101	9e-04
6	rs1997933	97537182	NA	NA	NA	NA	0.0717339653396602	0.21309159484377	0.0187	0.0154	0.0184	0.0025	0.1569	0.003	0.0031	0.0526	0.001	0.115	0.1401	0.0369	0.002	0.1323	0.0182	0.0028	0.0037	0.0018	0.001	0.0269	0.0181	0.0307	0.079	0.0145	0.101	9e-04
6	rs1206132	97541325	NA	NA	NA	NA	0.0719216828771429	0.216516171603596	0.0188	0.0155	0.0184	0.0025	0.1569	0.0031	0.0031	0.0526	0.001	0.1142	0.1399	0.0371	0.0019	0.1326	0.0182	0.0028	0.0037	0.0018	0.001	0.0271	0.0183	0.0304	0.0787	0.0146	0.101	9e-04
6	rs7755459	97545709	0.85	0.849213100564478	0.79	0.8563340912432	0.0722352539835287	0.17997078875918	0.0197	0.016	0.0196	0.0024	0.157	0.0037	0.0032	0.0525	0.0011	0.1068	0.1394	0.0373	0.0021	0.1347	0.0187	0.0023	0.0041	0.0018	0.0012	0.0277	0.0196	0.0286	0.0786	0.0155	0.1015	0.0011
6	rs1206156	97550063	0.85	0.849213100564478	0.79	0.8563340912432	0.081966812205468	0.194480879875135	0.0197	0.016	0.0197	0.0024	0.157	0.0037	0.0033	0.0525	0.0011	0.1064	0.1394	0.0373	0.0021	0.1348	0.0188	0.0023	0.0041	0.0018	0.0013	0.0277	0.0197	0.0285	0.0787	0.0156	0.1016	0.0011
6	rs117044252	97550547	0.85	0.849213100564478	0.79	0.8563340912432	0.0813098672586799	0.206402475603754	0.0197	0.0161	0.0196	0.0024	0.157	0.0037	0.0033	0.0525	0.0011	0.1063	0.1396	0.0373	0.0021	0.1347	0.0188	0.0023	0.0041	0.0018	0.0013	0.0277	0.0197	0.0285	0.0787	0.0156	0.1018	0.0011
6	rs1206157	97551806	0.85	0.849213100564478	0.79	0.8563340912432	0.0760674458792313	0.186054927669735	0.0197	0.0164	0.0196	0.0023	0.1568	0.0038	0.0033	0.0525	0.0011	0.1055	0.1401	0.0372	0.0021	0.134	0.0189	0.0023	0.0041	0.0018	0.0013	0.0277	0.0198	0.0281	0.0787	0.0157	0.1022	0.0011
6	rs118144526	97552559	0.85	0.849213100564478	0.8	0.78786632127418	0.0742631279201296	0.179466921138837	0.0197	0.0164	0.0196	0.0023	0.1568	0.0038	0.0033	0.0525	0.0011	0.1055	0.1402	0.0372	0.0021	0.134	0.0189	0.0023	0.0041	0.0018	0.0013	0.0277	0.0198	0.0281	0.0787	0.0157	0.1022	0.0011
6	rs118022407	97554044	0.85	0.849213100564478	0.8	0.78786632127418	0.0750329787075781	0.186565060719387	0.0197	0.0164	0.0196	0.0023	0.1569	0.0038	0.0033	0.0525	0.0011	0.1054	0.1402	0.0372	0.0021	0.134	0.019	0.0023	0.0041	0.0018	0.0012	0.0277	0.0199	0.0281	0.0787	0.0157	0.1022	0.0011
6	rs78775575	97562868	0.85	0.849213100564478	0.8	0.78786632127418	0.0789373733349395	0.146106516385319	0.0197	0.0166	0.0199	0.0023	0.1572	0.004	0.0033	0.0521	0.0011	0.1042	0.141	0.0373	0.0021	0.1339	0.0193	0.0023	0.0043	0.0017	0.0012	0.0278	0.02	0.0277	0.0782	0.0158	0.1025	0.001
6	rs9400583	97573178	0.85	0.849213100564478	0.8	0.78786632127418	0.0949976536083218	0.204820306571179	0.0198	0.0166	0.0199	0.0023	0.1573	0.004	0.0033	0.052	0.0011	0.1041	0.1411	0.0373	0.0021	0.1339	0.0193	0.0023	0.0043	0.0017	0.0012	0.0278	0.02	0.0277	0.0782	0.0158	0.1025	0.001
6	rs1206168	97573678	0.85	0.849213100564478	0.8	0.78786632127418	0.0952472741279703	0.209260572369943	0.0198	0.0166	0.0199	0.0023	0.1573	0.004	0.0033	0.052	0.0011	0.1041	0.1411	0.0373	0.0021	0.1339	0.0194	0.0023	0.0043	0.0017	0.0012	0.0278	0.02	0.0277	0.0783	0.0158	0.1025	0.001
6	rs17453908	97577849	0.85	0.849213100564478	0.8	0.78786632127418	0.0966779865805845	0.21952737701207	0.0198	0.0166	0.0199	0.0023	0.1573	0.004	0.0033	0.052	0.0011	0.1041	0.1411	0.0373	0.0021	0.1339	0.0194	0.0023	0.0043	0.0017	0.0012	0.0278	0.02	0.0277	0.0782	0.0159	0.1025	0.001
6	rs760831	97581131	0.85	0.849213100564478	0.8	0.78786632127418	0.100017020754236	0.233354452593008	0.0198	0.0166	0.02	0.0023	0.1573	0.004	0.0033	0.052	0.0011	0.1041	0.1412	0.0373	0.0021	0.1338	0.0194	0.0023	0.0043	0.0017	0.0012	0.0278	0.02	0.0276	0.0781	0.0159	0.1025	0.001
6	rs17454159	97585714	0.85	0.849213100564478	0.8	0.78786632127418	0.0992973619338258	0.232146024310052	0.0198	0.0166	0.0199	0.0023	0.1573	0.004	0.0033	0.0519	0.0011	0.1042	0.1412	0.0374	0.0021	0.1338	0.0194	0.0023	0.0043	0.0017	0.0012	0.0278	0.02	0.0276	0.0781	0.0159	0.1025	0.001
6	rs117592459	97591544	0.85	0.849213100564478	0.8	0.78786632127418	0.0995796973094717	0.245884239650522	0.0198	0.0166	0.0199	0.0023	0.1572	0.004	0.0033	0.0519	0.0011	0.1044	0.141	0.0374	0.0021	0.1338	0.0194	0.0023	0.0043	0.0017	0.0012	0.0278	0.02	0.0277	0.078	0.0159	0.1025	0.001
6	rs17454434	97591599	0.85	0.849213100564478	0.8	0.78786632127418	0.099117955118701	0.247451118130598	0.0198	0.0166	0.0199	0.0023	0.1572	0.004	0.0033	0.0519	0.0011	0.1045	0.141	0.0374	0.0021	0.1338	0.0194	0.0023	0.0043	0.0017	0.0012	0.0278	0.02	0.0277	0.078	0.0159	0.1025	0.001
6	rs3818845	97597584	0.85	0.849213100564478	0.8	0.78786632127418	0.0980966673251855	0.249694989085601	0.0198	0.0166	0.0199	0.0023	0.1572	0.004	0.0033	0.0519	0.0011	0.1046	0.141	0.0374	0.0021	0.1338	0.0194	0.0023	0.0043	0.0017	0.0012	0.0278	0.02	0.0277	0.078	0.0159	0.1025	9e-04
6	rs3822908	97599612	0.85	0.849213100564478	0.8	0.78786632127418	0.0915217990948148	0.251269512319485	0.0199	0.0166	0.0199	0.0023	0.1571	0.004	0.0033	0.0519	0.0011	0.105	0.141	0.0374	0.0021	0.1337	0.0194	0.0022	0.0043	0.0017	0.0011	0.0279	0.02	0.0277	0.0779	0.0159	0.1024	9e-04
6	rs138146580	97599674	0.85	0.849213100564478	0.8	0.78786632127418	0.0914974391790658	0.251269512319485	0.0199	0.0166	0.0199	0.0023	0.1571	0.004	0.0033	0.0519	0.0011	0.105	0.141	0.0374	0.0021	0.1337	0.0194	0.0022	0.0043	0.0017	0.0011	0.0279	0.02	0.0277	0.0779	0.0159	0.1024	9e-04
6	rs10484830	97613299	0.85	0.849213100564478	0.8	0.78786632127418	0.0906958603546572	0.252959970246721	0.0199	0.0166	0.0199	0.0023	0.157	0.004	0.0033	0.052	0.0011	0.1051	0.141	0.0374	0.0021	0.1336	0.0194	0.0022	0.0043	0.0018	0.0011	0.0279	0.02	0.0277	0.0779	0.0159	0.1024	9e-04
6	rs1206127	97618608	0.85	0.849213100564478	0.78	0.928434583535755	0.0907685468679498	0.250481859145932	0.0199	0.0166	0.0199	0.0023	0.157	0.004	0.0033	0.0519	0.0013	0.105	0.141	0.0374	0.0021	0.1336	0.0194	0.0022	0.0043	0.0018	0.0011	0.0279	0.02	0.0277	0.0778	0.0159	0.1024	9e-04
6	rs1737145	97626374	0.85	0.849213100564478	0.78	0.928434583535755	0.0888906592813242	0.23699184441006	0.0198	0.0166	0.0198	0.0023	0.157	0.004	0.0033	0.052	0.0013	0.1051	0.1412	0.0373	0.0021	0.1337	0.0193	0.0022	0.0043	0.0018	0.0011	0.028	0.0201	0.0277	0.0779	0.0157	0.1024	9e-04
6	rs1619302	97635044	0.85	0.849213100564478	0.78	0.928434583535755	0.0860500568761432	0.226678834282372	0.0198	0.0166	0.0198	0.0023	0.1571	0.004	0.0033	0.0521	0.0013	0.105	0.1412	0.0373	0.0021	0.1336	0.0193	0.0022	0.0042	0.0017	0.0011	0.0279	0.0201	0.0277	0.0779	0.0157	0.1024	9e-04
6	rs62413920	97637774	0.85	0.849213100564478	0.78	0.928434583535755	0.0860500568761432	0.226025617523983	0.0198	0.0166	0.0198	0.0023	0.1571	0.004	0.0033	0.0521	0.0013	0.105	0.1412	0.0373	0.0021	0.1336	0.0193	0.0022	0.0042	0.0017	0.0011	0.0279	0.0201	0.0277	0.0779	0.0157	0.1024	9e-04
6	rs17455821	97640878	0.85	0.849213100564478	0.78	0.928434583535755	0.0851860126589283	0.222768759221642	0.0198	0.0166	0.0198	0.0023	0.157	0.004	0.0033	0.052	0.0013	0.1051	0.1412	0.0373	0.0021	0.1336	0.0194	0.0022	0.0042	0.0017	0.0011	0.0279	0.0201	0.0277	0.0779	0.0157	0.1024	9e-04
6	rs13217251	97648817	0.85	0.849213100564478	0.78	0.928434583535755	0.083566510239021	0.215765508792263	0.0197	0.0166	0.0198	0.0023	0.1572	0.004	0.0033	0.0521	0.0013	0.1048	0.1413	0.0374	0.0021	0.1333	0.0195	0.0022	0.0042	0.0017	0.0012	0.0279	0.0201	0.0278	0.0779	0.0157	0.1023	9e-04
6	rs118150368	97655800	0.85	0.849213100564478	0.78	0.928434583535755	0.0837966537665862	0.217482568807667	0.0197	0.0166	0.0198	0.0023	0.1573	0.004	0.0032	0.0522	0.0013	0.1048	0.1413	0.0374	0.0021	0.1333	0.0195	0.0022	0.0042	0.0017	0.0012	0.0279	0.0201	0.0278	0.0779	0.0157	0.1023	9e-04
6	rs9398363	97658270	0.85	0.849213100564478	0.78	0.928434583535755	0.0844200615517871	0.220066526812829	0.0197	0.0166	0.0198	0.0023	0.1573	0.004	0.0032	0.0522	0.0012	0.1048	0.1413	0.0374	0.0021	0.1333	0.0195	0.0022	0.0042	0.0017	0.0012	0.0279	0.0201	0.0278	0.0779	0.0157	0.1023	9e-04
6	rs117861285	97658939	0.85	0.849213100564478	0.78	0.928434583535755	0.0844663572663958	0.220066526812829	0.0197	0.0166	0.0198	0.0023	0.1573	0.004	0.0032	0.0522	0.0012	0.1048	0.1413	0.0374	0.0021	0.1333	0.0195	0.0022	0.0042	0.0017	0.0012	0.0279	0.0201	0.0278	0.0779	0.0157	0.1023	9e-04
6	rs9481410	97677118	0.85	0.849213100564478	0.78	0.928434583535755	0.0869196602259302	0.230939624699102	0.0197	0.0166	0.0198	0.0023	0.1573	0.004	0.0032	0.0522	0.0012	0.1047	0.1413	0.0375	0.0021	0.1333	0.0195	0.0022	0.0042	0.0017	0.0012	0.0279	0.0201	0.0278	0.0779	0.0157	0.1022	9e-04
6	rs12191393	97686121	0.85	0.849213100564478	0.77	1.00421642385407	0.0876051330220333	0.233134587761115	0.0197	0.0166	0.0199	0.0023	0.1573	0.0041	0.0032	0.0522	0.0012	0.1047	0.1412	0.0375	0.0021	0.1333	0.0195	0.0022	0.0042	0.0017	0.0012	0.0279	0.0201	0.0278	0.0778	0.0157	0.1022	9e-04
6	rs74593128	97686189	0.85	0.849213100564478	0.77	1.00421642385407	0.0876051330220333	0.233134587761115	0.0197	0.0166	0.0199	0.0023	0.1573	0.0041	0.0032	0.0522	0.0012	0.1047	0.1412	0.0375	0.0021	0.1333	0.0195	0.0022	0.0042	0.0017	0.0012	0.0279	0.0201	0.0278	0.0778	0.0157	0.1022	9e-04
6	rs4509129	97707240	0.85	0.849213100564478	0.77	1.00421642385407	0.0820804209050102	0.227877988354609	0.0197	0.0167	0.02	0.0023	0.1572	0.0041	0.0033	0.0521	0.0012	0.1044	0.1412	0.0375	0.0022	0.1331	0.0197	0.0022	0.0041	0.0018	0.0012	0.0279	0.0201	0.0281	0.0779	0.0157	0.1019	0.001
6	rs74992770	97740064	0.85	0.849213100564478	0.77	1.00421642385407	0.0817625703510846	0.235005566912277	0.0197	0.0167	0.02	0.0023	0.1572	0.0041	0.0033	0.0521	0.0013	0.1042	0.1411	0.0376	0.0022	0.133	0.0197	0.0023	0.0041	0.0019	0.0012	0.0279	0.0201	0.0282	0.0779	0.0157	0.1018	0.001
6	rs4492200	97752009	0.85	0.849213100564478	0.77	1.00421642385407	0.0802747553002345	0.313549655750438	0.0196	0.0168	0.0202	0.0024	0.157	0.0042	0.0034	0.052	0.0014	0.1034	0.1409	0.0376	0.0025	0.1324	0.02	0.0023	0.004	0.002	0.0013	0.0283	0.0203	0.0288	0.078	0.0158	0.1008	0.0012
6	rs17057664	97757175	0.85	0.849213100564478	0.77	1.00421642385407	0.0754628945791099	0.300737207556742	0.0197	0.0169	0.02	0.0024	0.157	0.0042	0.0033	0.0522	0.0014	0.1033	0.1408	0.0377	0.0026	0.1318	0.0201	0.0023	0.0039	0.0021	0.0014	0.0284	0.0206	0.0293	0.0785	0.0157	0.0999	0.0013
6	rs35315975	97762108	0.85	0.849213100564478	0.77	1.00421642385407	0.0780317867780187	0.297529568665732	0.0197	0.0169	0.02	0.0024	0.157	0.0042	0.0033	0.0522	0.0014	0.1033	0.1408	0.0377	0.0026	0.1318	0.0201	0.0023	0.0039	0.0021	0.0014	0.0284	0.0206	0.0293	0.0785	0.0157	0.0998	0.0013
6	rs76403387	97773076	0.85	0.849213100564478	0.77	1.00421642385407	0.0800061239818817	0.294805328227394	0.0197	0.0171	0.0204	0.0023	0.1578	0.0045	0.0031	0.0526	0.0013	0.1021	0.1402	0.0373	0.0029	0.1318	0.0207	0.002	0.0037	0.0021	0.0013	0.0281	0.0206	0.03	0.0794	0.0157	0.0983	0.0015
6	rs9387289	97787669	0.85	0.849213100564478	0.77	1.00421642385407	0.0858627657636069	0.313549655750438	0.0197	0.0171	0.0204	0.0023	0.1579	0.0045	0.0031	0.0526	0.0013	0.102	0.1403	0.0373	0.0029	0.1317	0.0207	0.002	0.0037	0.0021	0.0013	0.0281	0.0206	0.03	0.0795	0.0157	0.0984	0.0015
6	rs79342955	97793739	0.85	0.849213100564478	0.77	1.00421642385407	0.0855356314010371	0.311142711991857	0.0197	0.0171	0.0204	0.0023	0.1579	0.0045	0.0031	0.0526	0.0013	0.102	0.1403	0.0373	0.0029	0.1317	0.0207	0.002	0.0037	0.0021	0.0013	0.0281	0.0206	0.03	0.0795	0.0157	0.0983	0.0015
6	rs13207404	97794592	0.85	0.849213100564478	0.77	1.00421642385407	0.0852092921887306	0.309821246674187	0.0197	0.0171	0.0204	0.0023	0.1578	0.0045	0.0031	0.0526	0.0013	0.102	0.1403	0.0373	0.0029	0.1317	0.0207	0.002	0.0037	0.0021	0.0013	0.0281	0.0206	0.03	0.0795	0.0157	0.0983	0.0015
6	rs35846205	97814223	0.85	0.849213100564478	0.77	1.00421642385407	0.0869432402552547	0.315720605577904	0.0197	0.0171	0.0205	0.0023	0.1578	0.0045	0.0031	0.0526	0.0013	0.1019	0.1402	0.0373	0.0029	0.1317	0.0208	0.002	0.0037	0.0021	0.0013	0.028	0.0206	0.0301	0.0795	0.0158	0.0983	0.0015
6	rs116869685	97816312	0.85	0.849213100564478	0.77	1.00421642385407	0.0870612014147065	0.315237788631086	0.0197	0.0171	0.0205	0.0023	0.1578	0.0045	0.0031	0.0526	0.0013	0.1019	0.1402	0.0373	0.0029	0.1317	0.0208	0.002	0.0037	0.0021	0.0013	0.028	0.0206	0.0301	0.0795	0.0158	0.0983	0.0015
6	rs12197352	97838081	0.85	0.849213100564478	0.77	1.00421642385407	0.0874156952008766	0.318864238315384	0.0198	0.0171	0.0205	0.0023	0.1578	0.0045	0.0031	0.0526	0.0013	0.1019	0.1402	0.0373	0.0029	0.1317	0.0208	0.002	0.0037	0.0021	0.0013	0.028	0.0206	0.0301	0.0796	0.0158	0.0983	0.0015
6	rs117784420	97862719	0.85	0.849213100564478	0.77	1.00421642385407	0.0850231694594759	0.318380003416938	0.0198	0.0171	0.0205	0.0023	0.1578	0.0045	0.0031	0.0526	0.0013	0.1019	0.1402	0.0373	0.0029	0.1318	0.0208	0.002	0.0037	0.0021	0.0013	0.028	0.0206	0.0301	0.0796	0.0158	0.0982	0.0015
6	rs62420654	97872694	0.85	0.849213100564478	0.77	1.00421642385407	0.0803644275292041	0.315599880819916	0.0198	0.0171	0.0205	0.0023	0.1578	0.0045	0.003	0.0526	0.0013	0.1019	0.1402	0.0372	0.0029	0.1318	0.0209	0.002	0.0037	0.0021	0.0013	0.028	0.0206	0.0301	0.0795	0.0158	0.0982	0.0014
6	rs200823	97885074	0.85	0.849213100564478	0.77	1.00421642385407	0.0834286181375272	0.318501041760164	0.0202	0.0171	0.0205	0.0023	0.1575	0.0045	0.003	0.0526	0.0013	0.1017	0.14	0.0371	0.0029	0.1318	0.0209	0.002	0.0037	0.0021	0.0013	0.0279	0.0207	0.0301	0.0796	0.0159	0.0984	0.0014
6	rs117580343	97898150	0.85	0.849213100564478	0.77	1.00421642385407	0.0782520417834099	0.298716375635655	0.0203	0.0171	0.0205	0.0023	0.1573	0.0045	0.003	0.0526	0.0013	0.1017	0.1399	0.037	0.0029	0.1318	0.0209	0.002	0.0037	0.0021	0.0013	0.0279	0.0207	0.0301	0.0797	0.016	0.0985	0.0014
6	rs117910142	97907983	0.85	0.849213100564478	0.77	1.00421642385407	0.0770674082933491	0.309941310672402	0.0203	0.0171	0.0205	0.0023	0.1573	0.0045	0.003	0.0526	0.0013	0.1016	0.1399	0.037	0.0029	0.1318	0.0209	0.002	0.0037	0.0021	0.0013	0.0279	0.0207	0.0301	0.0798	0.016	0.0985	0.0014
6	rs9384976	97920342	0.85	0.849213100564478	0.77	1.00421642385407	0.078097821321778	0.311984515203109	0.0204	0.0171	0.0205	0.0023	0.1573	0.0044	0.003	0.0526	0.0013	0.1016	0.1399	0.037	0.0029	0.1318	0.0209	0.0019	0.0037	0.0022	0.0013	0.0279	0.0207	0.0301	0.0798	0.016	0.0985	0.0014
6	rs200810	97922184	0.85	0.849213100564478	0.77	1.00421642385407	0.0794260711750591	0.313188263050118	0.0204	0.0171	0.0205	0.0023	0.1573	0.0044	0.003	0.0525	0.0013	0.1016	0.1399	0.037	0.0029	0.1319	0.0209	0.0019	0.0037	0.0022	0.0013	0.0279	0.0207	0.0301	0.0798	0.016	0.0985	0.0014
6	rs62422088	97922805	0.85	0.849213100564478	0.77	1.00421642385407	0.0798050296895221	0.306106154812326	0.0204	0.0171	0.0205	0.0023	0.1573	0.0045	0.003	0.0525	0.0013	0.1016	0.1399	0.037	0.0029	0.1319	0.0209	0.0019	0.0037	0.0022	0.0013	0.0279	0.0207	0.0301	0.0798	0.016	0.0985	0.0014
6	rs77784907	97938281	0.85	0.849213100564478	0.77	1.00421642385407	0.0718799403229598	0.288439191833232	0.0204	0.0172	0.0205	0.0023	0.1574	0.0045	0.003	0.0527	0.0013	0.1015	0.1399	0.037	0.0029	0.1317	0.0209	0.0019	0.0037	0.0022	0.0013	0.0278	0.0207	0.03	0.0798	0.016	0.0985	0.0014
6	rs9320577	97949475	0.85	0.849213100564478	0.77	1.00421642385407	0.0716298155175686	0.291970733262023	0.0205	0.0172	0.0205	0.0023	0.1574	0.0045	0.003	0.0529	0.0012	0.1015	0.1399	0.037	0.0029	0.1314	0.0209	0.0019	0.0037	0.0022	0.0013	0.0277	0.0206	0.03	0.0798	0.0159	0.0986	0.0014
6	rs62422093	97953945	0.85	0.849213100564478	0.77	1.00421642385407	0.0706762468880391	0.303358468565184	0.0206	0.0173	0.0205	0.0023	0.1575	0.0044	0.003	0.0529	0.0012	0.1013	0.1399	0.0369	0.0029	0.1313	0.021	0.0019	0.0037	0.0023	0.0013	0.0276	0.0206	0.03	0.0798	0.0159	0.0987	0.0014
6	rs1339970	97954709	0.85	0.849213100564478	0.77	1.00421642385407	0.0709862800998452	0.302285309496075	0.0206	0.0173	0.0205	0.0024	0.1575	0.0044	0.003	0.053	0.0012	0.1013	0.1399	0.0369	0.0029	0.1313	0.021	0.0019	0.0037	0.0023	0.0013	0.0276	0.0206	0.03	0.0798	0.0159	0.0987	0.0014
6	rs1832625	97988774	0.85	0.849213100564478	0.77	1.00421642385407	0.0582056693535052	0.271672146516398	0.0209	0.0175	0.0203	0.0026	0.1578	0.0043	0.0032	0.0531	0.0012	0.1009	0.1398	0.0365	0.003	0.1311	0.0209	0.0021	0.0038	0.0024	0.0013	0.0274	0.0208	0.0299	0.0799	0.0158	0.0987	0.0013
6	rs10499015	97995198	0.85	0.849213100564478	0.77	1.00421642385407	0.0604873035143107	0.27990073074286	0.0208	0.0175	0.0203	0.0026	0.1579	0.0043	0.0032	0.0531	0.0012	0.101	0.1398	0.0365	0.003	0.1311	0.0209	0.0021	0.0037	0.0024	0.0013	0.0274	0.0209	0.0299	0.0799	0.0158	0.0987	0.0013
6	rs76574820	98002458	0.85	0.849213100564478	0.77	1.00421642385407	0.0611418596274265	0.281065738439562	0.0208	0.0175	0.0203	0.0026	0.1579	0.0043	0.0031	0.0531	0.0012	0.101	0.1399	0.0365	0.003	0.1311	0.0209	0.002	0.0037	0.0024	0.0013	0.0274	0.0209	0.0299	0.0799	0.0158	0.0987	0.0013
6	rs1339972	98003468	0.85	0.849213100564478	0.77	1.00421642385407	0.0611418596274265	0.281765454544118	0.0208	0.0175	0.0203	0.0026	0.1579	0.0043	0.0031	0.0531	0.0012	0.101	0.1399	0.0365	0.003	0.1311	0.0209	0.002	0.0037	0.0024	0.0013	0.0274	0.0209	0.0299	0.0799	0.0158	0.0987	0.0013
6	rs35520411	98012083	0.85	0.849213100564478	0.77	1.00421642385407	0.0606365057528239	0.276994721239322	0.0208	0.0175	0.0203	0.0026	0.1579	0.0043	0.0031	0.0531	0.0012	0.101	0.14	0.0365	0.003	0.1311	0.0209	0.002	0.0037	0.0024	0.0013	0.0274	0.0209	0.0299	0.0799	0.0157	0.0987	0.0013
6	rs74673463	98027362	0.85	0.849213100564478	0.77	1.00421642385407	0.0559996337600461	0.23998130709183	0.0209	0.0175	0.0203	0.0026	0.158	0.0044	0.0032	0.0531	0.0013	0.1008	0.1399	0.0365	0.003	0.1308	0.0209	0.002	0.0037	0.0024	0.0013	0.0273	0.021	0.03	0.0801	0.0157	0.0986	0.0013
6	rs74704950	98053608	0.85	0.849213100564478	0.77	1.00421642385407	0.0545255489967965	0.172265620006629	0.0209	0.0176	0.0202	0.0028	0.1588	0.0045	0.0033	0.0533	0.0014	0.1003	0.1394	0.0364	0.003	0.1297	0.0211	0.0021	0.0038	0.0025	0.0013	0.0269	0.0213	0.0303	0.0806	0.0155	0.0979	0.0013
6	rs77248643	98067896	0.85	0.849213100564478	0.77	1.00421642385407	0.0569074504267648	0.168210892011601	0.021	0.0177	0.0202	0.0028	0.1589	0.0044	0.0033	0.0533	0.0014	0.1002	0.1394	0.0364	0.0031	0.1297	0.0212	0.0021	0.0038	0.0026	0.0014	0.0269	0.0213	0.0303	0.0804	0.0154	0.0979	0.0014
6	rs3924094	98068593	0.85	0.849213100564478	0.77	1.00421642385407	0.0574100002680577	0.175953530831188	0.021	0.0177	0.0202	0.0028	0.1589	0.0044	0.0033	0.0534	0.0014	0.1002	0.1394	0.0364	0.0031	0.1297	0.0211	0.002	0.0038	0.0026	0.0014	0.0269	0.0213	0.0303	0.0805	0.0154	0.0978	0.0014
6	rs9401038	98073606	0.85	0.849213100564478	0.77	1.00421642385407	0.060991836038103	0.184222407867754	0.021	0.0177	0.0202	0.0028	0.1589	0.0045	0.0033	0.0534	0.0014	0.1002	0.1395	0.0364	0.003	0.1297	0.0211	0.002	0.0038	0.0026	0.0013	0.0269	0.0213	0.0303	0.0805	0.0154	0.0978	0.0013
6	rs116881371	98076731	0.85	0.849213100564478	0.77	1.00421642385407	0.0607485670287921	0.184425714497837	0.021	0.0177	0.0202	0.0028	0.1589	0.0045	0.0033	0.0534	0.0014	0.1002	0.1396	0.0364	0.003	0.1297	0.0211	0.002	0.0038	0.0026	0.0013	0.0269	0.0213	0.0303	0.0805	0.0153	0.0979	0.0013
6	rs118011512	98077210	0.85	0.849213100564478	0.77	1.00421642385407	0.0606551731303889	0.184324051582326	0.021	0.0177	0.0202	0.0028	0.1589	0.0045	0.0033	0.0534	0.0014	0.1002	0.1396	0.0364	0.003	0.1297	0.0211	0.002	0.0038	0.0026	0.0013	0.0269	0.0213	0.0303	0.0805	0.0153	0.0979	0.0013
6	rs117251028	98078369	0.85	0.849213100564478	0.77	1.00421642385407	0.060133922150127	0.183714477515558	0.021	0.0177	0.0202	0.0028	0.1589	0.0045	0.0033	0.0533	0.0014	0.1002	0.1396	0.0364	0.003	0.1297	0.0211	0.002	0.0038	0.0026	0.0013	0.0269	0.0214	0.0303	0.0805	0.0153	0.0979	0.0013
6	rs7450950	98080454	0.85	0.849213100564478	0.77	1.00421642385407	0.0597079766107545	0.180475142799252	0.021	0.0177	0.0202	0.0028	0.1589	0.0045	0.0033	0.0533	0.0015	0.1002	0.1396	0.0364	0.003	0.1297	0.0211	0.0021	0.0038	0.0026	0.0013	0.0269	0.0214	0.0303	0.0805	0.0153	0.0979	0.0013
6	rs80138418	98086580	0.85	0.849213100564478	0.77	1.00421642385407	0.0583511189932672	0.16978921223035	0.021	0.0177	0.0202	0.0027	0.1589	0.0045	0.0033	0.0533	0.0015	0.1002	0.1396	0.0364	0.003	0.1297	0.0211	0.0021	0.0038	0.0026	0.0013	0.0269	0.0214	0.0303	0.0805	0.0153	0.0979	0.0013
6	rs72923030	98091323	0.85	0.849213100564478	0.77	1.00421642385407	0.0576623783616714	0.160010082057872	0.021	0.0177	0.0202	0.0027	0.1589	0.0045	0.0033	0.0533	0.0015	0.1002	0.1396	0.0363	0.0031	0.1297	0.0211	0.002	0.0038	0.0026	0.0013	0.0269	0.0214	0.0303	0.0805	0.0153	0.0979	0.0013
6	rs56224400	98092675	0.85	0.849213100564478	0.77	1.00421642385407	0.0571224689708867	0.157404973625127	0.021	0.0177	0.0202	0.0027	0.1589	0.0045	0.0033	0.0533	0.0015	0.1002	0.1396	0.0363	0.0031	0.1297	0.0211	0.002	0.0038	0.0026	0.0013	0.0269	0.0214	0.0303	0.0805	0.0153	0.0979	0.0013
6	rs75813121	98093921	0.85	0.849213100564478	0.77	1.00421642385407	0.0568358974722665	0.152811369324304	0.021	0.0177	0.0202	0.0027	0.1589	0.0045	0.0033	0.0533	0.0015	0.1002	0.1396	0.0363	0.0031	0.1297	0.0211	0.002	0.0038	0.0026	0.0013	0.0269	0.0214	0.0303	0.0805	0.0153	0.0979	0.0013
6	rs9374726	98111169	0.85	0.849213100564478	0.77	1.00421642385407	0.0488730059111565	0.122243402239021	0.0211	0.0178	0.0203	0.0026	0.1591	0.0045	0.0033	0.0537	0.0015	0.0999	0.1395	0.0363	0.003	0.1293	0.0211	0.0021	0.0038	0.0026	0.0013	0.0266	0.0214	0.0304	0.0804	0.0153	0.0981	0.0013
6	rs9372501	98112461	0.85	0.849213100564478	0.77	1.00421642385407	0.0485666306796529	0.121542442756729	0.0211	0.0178	0.0203	0.0026	0.1591	0.0045	0.0033	0.0537	0.0015	0.0998	0.1396	0.0362	0.003	0.1293	0.0211	0.0021	0.0038	0.0026	0.0013	0.0266	0.0214	0.0304	0.0804	0.0153	0.098	0.0013
6	rs72923076	98116781	0.85	0.849213100564478	0.77	1.00421642385407	0.0478621208887767	0.117714364705915	0.0211	0.0178	0.0203	0.0026	0.1592	0.0045	0.0033	0.0537	0.0015	0.0998	0.1395	0.0362	0.003	0.1292	0.0211	0.0021	0.0038	0.0026	0.0013	0.0266	0.0214	0.0304	0.0804	0.0153	0.098	0.0013
6	rs117892854	98125184	0.85	0.849213100564478	0.77	1.00421642385407	0.0465364238999529	0.114531273468107	0.0211	0.0178	0.0203	0.0025	0.1593	0.0045	0.0033	0.0538	0.0015	0.0997	0.1393	0.0362	0.003	0.1291	0.0212	0.0022	0.0039	0.0026	0.0014	0.0265	0.0214	0.0305	0.0803	0.0153	0.0981	0.0013
6	rs72925026	98136753	0.85	0.849213100564478	0.77	1.00421642385407	0.0463958795285536	0.106179179038165	0.0211	0.0178	0.0203	0.0025	0.1593	0.0045	0.0033	0.0538	0.0015	0.0997	0.1393	0.0362	0.003	0.129	0.0212	0.0022	0.0039	0.0026	0.0014	0.0264	0.0214	0.0305	0.0803	0.0153	0.0981	0.0013
6	rs11755993	98153333	0.85	0.849213100564478	0.78	0.928434583535755	0.0464426955958133	0.100828886621474	0.0211	0.0178	0.0203	0.0025	0.1593	0.0046	0.0033	0.0539	0.0015	0.0997	0.1393	0.0362	0.003	0.129	0.0212	0.0022	0.0039	0.0026	0.0014	0.0264	0.0214	0.0305	0.0803	0.0153	0.0981	0.0013
6	rs117749017	98155777	0.85	0.849213100564478	0.78	0.928434583535755	0.0456820407834088	0.0991233950663608	0.0211	0.0178	0.0203	0.0024	0.1593	0.0046	0.0033	0.054	0.0015	0.0997	0.1393	0.0362	0.0029	0.129	0.0212	0.0022	0.0039	0.0026	0.0014	0.0265	0.0214	0.0305	0.0803	0.0153	0.0981	0.0013
6	rs9489525	98157640	0.85	0.849213100564478	0.78	0.928434583535755	0.0457592679401495	0.0967869462338897	0.0211	0.0178	0.0203	0.0024	0.1593	0.0046	0.0033	0.054	0.0015	0.0996	0.1393	0.0362	0.0029	0.129	0.0212	0.0023	0.0039	0.0026	0.0014	0.0264	0.0214	0.0305	0.0803	0.0153	0.0981	0.0013
6	rs6938329	98161552	0.85	0.849213100564478	0.78	0.928434583535755	0.0459139883556555	0.0888223385193524	0.0211	0.0178	0.0202	0.0024	0.1594	0.0046	0.0033	0.0541	0.0015	0.0996	0.1393	0.0362	0.0029	0.129	0.0212	0.0023	0.0039	0.0026	0.0014	0.0264	0.0214	0.0305	0.0803	0.0153	0.0981	0.0013
6	rs72925088	98164526	0.85	0.849213100564478	0.78	0.928434583535755	0.0489538474402854	0.0821069616922733	0.0211	0.0179	0.0202	0.0024	0.1595	0.0046	0.0033	0.0541	0.0015	0.0995	0.1393	0.0362	0.0029	0.129	0.0212	0.0023	0.004	0.0026	0.0013	0.0263	0.0215	0.0305	0.0804	0.0152	0.0981	0.0013
6	rs72925093	98170251	0.85	0.849213100564478	0.78	0.928434583535755	0.0488891669972862	0.0777247094247361	0.0211	0.0178	0.0204	0.0024	0.16	0.0046	0.0033	0.0543	0.0015	0.0993	0.1392	0.0362	0.0029	0.129	0.0212	0.0024	0.004	0.0026	0.0013	0.0262	0.0215	0.0306	0.0801	0.0151	0.098	0.0013
6	rs17057953	98170442	0.85	0.849213100564478	0.78	0.928434583535755	0.0489376719141511	0.0764802456905709	0.0211	0.0178	0.0204	0.0024	0.16	0.0046	0.0033	0.0543	0.0014	0.0993	0.1392	0.0362	0.0029	0.129	0.0212	0.0024	0.004	0.0026	0.0013	0.0262	0.0215	0.0306	0.0801	0.0151	0.098	0.0013
6	rs9387622	98172331	0.85	0.849213100564478	0.78	0.928434583535755	0.0548217583162424	0.067308666105179	0.021	0.0178	0.0203	0.0024	0.1601	0.0046	0.0033	0.0543	0.0014	0.0993	0.1392	0.0363	0.0029	0.129	0.0211	0.0024	0.004	0.0026	0.0013	0.026	0.0215	0.0305	0.0802	0.015	0.0979	0.0013
6	rs77233735	98173609	0.84	0.914942008907111	0.78	0.928434583535755	0.0337574294630628	0.0739440968086657	0.0215	0.0179	0.0201	0.0028	0.1611	0.0048	0.0038	0.0562	0.0015	0.0987	0.1366	0.0367	0.0028	0.1279	0.0205	0.0029	0.0044	0.0029	0.0014	0.0262	0.0216	0.0309	0.0798	0.016	0.0959	0.0014
6	rs118098120	98182786	0.83	0.983767787599247	0.78	0.928434583535755	0.033532370763053	0.075026717366591	0.0221	0.018	0.0186	0.0026	0.1669	0.0046	0.0034	0.0593	0.0015	0.0971	0.1346	0.037	0.0025	0.1258	0.0197	0.0027	0.004	0.0031	0.0015	0.0259	0.0208	0.0328	0.079	0.018	0.0929	0.0014
6	rs9401123	98183112	0.83	0.983767787599247	0.78	0.928434583535755	0.0336572736213995	0.0791992646146135	0.0221	0.018	0.0186	0.0026	0.1669	0.0046	0.0034	0.0593	0.0015	0.0971	0.1346	0.037	0.0025	0.1258	0.0197	0.0027	0.004	0.0031	0.0015	0.0259	0.0208	0.0328	0.079	0.018	0.0929	0.0014
6	rs62421906	98188959	0.83	0.983767787599247	0.78	0.928434583535755	0.0354790555323457	0.0910814379622124	0.0221	0.018	0.0186	0.0026	0.167	0.0046	0.0034	0.0594	0.0015	0.0971	0.1346	0.037	0.0025	0.1258	0.0197	0.0027	0.0041	0.0031	0.0015	0.0259	0.0208	0.0328	0.0791	0.018	0.0929	0.0014
6	rs58502571	98195269	0.83	0.983767787599247	0.78	0.928434583535755	0.0359220881742402	0.0967869462338897	0.0221	0.018	0.0186	0.0026	0.167	0.0045	0.0033	0.0594	0.0015	0.0971	0.1345	0.037	0.0025	0.1258	0.0196	0.0027	0.004	0.0031	0.0015	0.0258	0.0208	0.0329	0.0792	0.0181	0.093	0.0014
6	rs7743747	98199741	0.83	0.983767787599247	0.78	0.928434583535755	0.0356870657476329	0.100503156051282	0.0221	0.018	0.0186	0.0026	0.167	0.0045	0.0033	0.0593	0.0015	0.0971	0.1345	0.0369	0.0025	0.1259	0.0196	0.0027	0.004	0.0031	0.0014	0.0258	0.0208	0.0329	0.0792	0.0181	0.0931	0.0014
6	rs9387644	98204209	0.82	1.05572611347058	0.78	0.928434583535755	0.0374624958583255	0.112739437673692	0.0223	0.0181	0.0187	0.0026	0.1671	0.0045	0.0033	0.0592	0.0015	0.0972	0.1346	0.0368	0.0025	0.1257	0.0194	0.0028	0.004	0.0031	0.0014	0.0258	0.0208	0.033	0.0793	0.0181	0.0932	0.0014
6	rs77418166	98204498	0.82	1.05572611347058	0.78	0.928434583535755	0.0375164146634904	0.11112755530908	0.0223	0.0181	0.0187	0.0026	0.1671	0.0045	0.0033	0.0592	0.0015	0.0972	0.1346	0.0368	0.0025	0.1257	0.0194	0.0028	0.004	0.0031	0.0014	0.0258	0.0208	0.033	0.0793	0.0181	0.0932	0.0014
6	rs75497061	98206884	0.82	1.05572611347058	0.78	0.928434583535755	0.0362107944581611	0.103861291198418	0.0223	0.0181	0.0187	0.0025	0.167	0.0044	0.0033	0.0592	0.0015	0.0972	0.1346	0.0368	0.0025	0.1257	0.0194	0.0028	0.004	0.0031	0.0014	0.0258	0.0208	0.033	0.0793	0.0181	0.0934	0.0013
6	rs4839712	98210879	0.82	1.05572611347058	0.78	0.928434583535755	0.0359351764017306	0.107178599216655	0.0223	0.0181	0.0187	0.0026	0.167	0.0044	0.0032	0.0592	0.0015	0.0971	0.1347	0.0368	0.0024	0.1256	0.0194	0.0028	0.0039	0.0031	0.0014	0.0257	0.0207	0.0331	0.0793	0.0181	0.0934	0.0013
6	rs12526841	98212373	0.82	1.05572611347058	0.78	0.928434583535755	0.0337950414704172	0.121542442756729	0.0225	0.0181	0.0188	0.0026	0.1672	0.0043	0.0031	0.0592	0.0015	0.0974	0.1344	0.0367	0.0024	0.1255	0.019	0.0027	0.0039	0.0032	0.0014	0.0257	0.0206	0.0332	0.0794	0.0181	0.0937	0.0013
6	rs116950289	98235899	0.81	1.13085046114427	0.78	0.928434583535755	0.0405225316713841	0.140987686878883	0.0234	0.0185	0.0191	0.0025	0.1685	0.0034	0.0025	0.0595	0.0014	0.0993	0.1327	0.0362	0.0022	0.1241	0.0168	0.0027	0.0034	0.0033	0.0013	0.0255	0.0199	0.0338	0.0803	0.0185	0.0957	0.0013
6	rs595074	98240442	0.81	1.13085046114427	0.77	1.00421642385407	0.0456049022739386	0.182092335747481	0.0234	0.0185	0.019	0.0025	0.1686	0.0034	0.0025	0.0595	0.0014	0.0994	0.1327	0.0362	0.0022	0.1241	0.0168	0.0027	0.0034	0.0033	0.0013	0.0255	0.0199	0.0338	0.0804	0.0186	0.0958	0.0013
6	rs9489770	98242041	0.81	1.13085046114427	0.77	1.00421642385407	0.0457747240126961	0.187177849683327	0.0234	0.0185	0.019	0.0025	0.1686	0.0034	0.0025	0.0595	0.0014	0.0995	0.1327	0.0362	0.0022	0.1241	0.0167	0.0027	0.0034	0.0033	0.0013	0.0255	0.0199	0.0338	0.0804	0.0185	0.0958	0.0013
6	rs72926975	98249040	0.81	1.13085046114427	0.77	1.00421642385407	0.0474966220093595	0.187484501240129	0.0234	0.0186	0.0191	0.0025	0.1686	0.0033	0.0025	0.0595	0.0015	0.0994	0.1325	0.0361	0.0022	0.124	0.0166	0.0028	0.0035	0.0033	0.0012	0.0255	0.0199	0.0338	0.0804	0.0186	0.096	0.0013
6	rs12196916	98254219	0.81	1.13085046114427	0.77	1.00421642385407	0.0501279933753337	0.188200686942018	0.0234	0.0186	0.0191	0.0025	0.1686	0.0033	0.0025	0.0596	0.0014	0.0994	0.1325	0.0361	0.0021	0.1241	0.0165	0.0028	0.0035	0.0033	0.0012	0.0255	0.0199	0.0338	0.0804	0.0186	0.0961	0.0013
6	rs76028734	98262706	0.81	1.13085046114427	0.77	1.00421642385407	0.0518404409528689	0.184120783360023	0.0234	0.0185	0.0191	0.0025	0.1687	0.0033	0.0025	0.0597	0.0013	0.0994	0.1325	0.0361	0.0021	0.1242	0.0164	0.0028	0.0035	0.0033	0.0012	0.0255	0.0199	0.0338	0.0804	0.0186	0.0963	0.0012
6	rs78767095	98264449	0.81	1.13085046114427	0.77	1.00421642385407	0.0534886615135293	0.192620440772348	0.0234	0.0185	0.0191	0.0025	0.1687	0.0033	0.0025	0.0598	0.0013	0.0994	0.1324	0.0361	0.0021	0.1243	0.0163	0.0028	0.0035	0.0033	0.0012	0.0254	0.0199	0.0338	0.0805	0.0186	0.0963	0.0012
6	rs9401196	98274551	0.81	1.13085046114427	0.77	1.00421642385407	0.0576443269410511	0.199471469495925	0.0234	0.0186	0.0191	0.0025	0.1687	0.0033	0.0025	0.0598	0.0013	0.0994	0.1324	0.036	0.0021	0.1243	0.0162	0.0028	0.0036	0.0033	0.0011	0.0254	0.0199	0.0338	0.0805	0.0186	0.0965	0.0012
6	rs17058051	98275801	0.81	1.13085046114427	0.77	1.00421642385407	0.0547345265922914	0.189327999728756	0.0234	0.0186	0.0191	0.0025	0.1687	0.0033	0.0025	0.0598	0.0013	0.0994	0.1324	0.036	0.002	0.1243	0.0162	0.0028	0.0036	0.0033	0.0011	0.0253	0.0199	0.0338	0.0805	0.0186	0.0965	0.0012
6	rs76706365	98278072	0.81	1.13085046114427	0.77	1.00421642385407	0.0550314932731736	0.18922542205828	0.0234	0.0186	0.0191	0.0025	0.1688	0.0033	0.0025	0.0598	0.0013	0.0995	0.1325	0.036	0.002	0.1242	0.0161	0.0028	0.0035	0.0033	0.0011	0.0253	0.0199	0.0337	0.0805	0.0186	0.0965	0.0011
6	rs62421934	98300414	0.81	1.13085046114427	0.77	1.00421642385407	0.0592288851743001	0.196451224054656	0.0233	0.0186	0.0192	0.0025	0.1689	0.0033	0.0025	0.0599	0.0013	0.0996	0.1326	0.036	0.002	0.124	0.016	0.0028	0.0035	0.0033	0.0011	0.0252	0.0198	0.0337	0.0806	0.0187	0.0964	0.0011
6	rs7770226	98320402	0.81	1.13085046114427	0.77	1.00421642385407	0.0698333238575931	0.205874635080142	0.0233	0.0189	0.0191	0.0024	0.1701	0.0032	0.0024	0.06	0.0012	0.1005	0.1334	0.0358	0.002	0.1231	0.0154	0.0027	0.0034	0.0033	0.001	0.0251	0.0195	0.0336	0.0808	0.019	0.0962	0.0011
6	rs79245415	98323549	0.81	1.13085046114427	0.77	1.00421642385407	0.0736255060624767	0.227114652465071	0.0233	0.0189	0.0191	0.0024	0.1702	0.0032	0.0024	0.06	0.0012	0.1005	0.1334	0.0358	0.002	0.1231	0.0154	0.0027	0.0034	0.0033	0.001	0.0251	0.0195	0.0336	0.0808	0.0191	0.0961	0.0011
6	rs55986143	98327306	0.81	1.13085046114427	0.77	1.00421642385407	0.0739013716903672	0.231597408969271	0.0233	0.0189	0.0191	0.0024	0.1702	0.0032	0.0025	0.06	0.0012	0.1005	0.1334	0.0358	0.002	0.1231	0.0154	0.0027	0.0034	0.0033	0.001	0.0251	0.0195	0.0336	0.0808	0.0191	0.0961	0.0011
6	rs9401305	98331937	0.81	1.13085046114427	0.77	1.00421642385407	0.0754628945791099	0.229516504139965	0.0233	0.0189	0.0191	0.0023	0.1703	0.0032	0.0025	0.06	0.0012	0.1006	0.1334	0.0358	0.0019	0.1231	0.0153	0.0027	0.0034	0.0033	0.001	0.0251	0.0194	0.0336	0.0808	0.0191	0.096	0.0011
6	rs9320768	98342812	0.81	1.13085046114427	0.77	1.00421642385407	0.0789152058490533	0.236108390666358	0.0233	0.0189	0.0191	0.0023	0.1705	0.0031	0.0024	0.0601	0.0012	0.1005	0.1335	0.0358	0.0019	0.1231	0.0152	0.0027	0.0034	0.0033	0.001	0.025	0.0194	0.0336	0.0808	0.0191	0.0961	0.0011
6	rs78213522	98344339	0.81	1.13085046114427	0.77	1.00421642385407	0.0798273574542592	0.237544541087902	0.0234	0.0189	0.0191	0.0023	0.1705	0.0031	0.0024	0.0601	0.0012	0.1005	0.1335	0.0358	0.0019	0.1231	0.0152	0.0027	0.0034	0.0033	0.001	0.025	0.0194	0.0336	0.0808	0.0191	0.0961	0.0011
6	rs9490041	98349189	0.81	1.13085046114427	0.77	1.00421642385407	0.0920343043969981	0.261351566669545	0.0235	0.0189	0.019	0.0021	0.1709	0.003	0.0022	0.0603	0.0012	0.1005	0.1339	0.0357	0.0018	0.1231	0.0148	0.0025	0.0032	0.0033	9e-04	0.025	0.0194	0.0337	0.081	0.0191	0.0964	0.0011
6	rs6939508	98361770	0.81	1.13085046114427	0.77	1.00421642385407	0.0961241930378663	0.259075095769488	0.0236	0.0189	0.0189	0.0019	0.171	0.0029	0.0021	0.0605	0.0012	0.1007	0.1341	0.0356	0.0018	0.1232	0.0147	0.0025	0.0031	0.0033	9e-04	0.025	0.0194	0.0336	0.0812	0.019	0.0964	0.0011
6	rs9482094	98364895	0.81	1.13085046114427	0.77	1.00421642385407	0.0955723970727511	0.261807608332423	0.0236	0.0189	0.0189	0.0019	0.171	0.0029	0.0021	0.0605	0.0012	0.1007	0.1341	0.0356	0.0018	0.1232	0.0147	0.0025	0.0031	0.0033	9e-04	0.025	0.0193	0.0336	0.0811	0.0191	0.0964	0.0011
6	rs74803171	98376615	0.81	1.13085046114427	0.77	1.00421642385407	0.0939537453270856	0.257598741761976	0.0236	0.0188	0.0188	0.0019	0.1711	0.0029	0.0021	0.0606	0.0012	0.1008	0.1342	0.0356	0.0018	0.1231	0.0146	0.0025	0.003	0.0033	9e-04	0.025	0.0193	0.0335	0.0811	0.0191	0.0965	0.0011
6	rs75169053	98384748	0.81	1.13085046114427	0.77	1.00421642385407	0.0939042165235746	0.258279806900882	0.0236	0.0188	0.0188	0.0019	0.1712	0.0028	0.002	0.0606	0.0012	0.101	0.1344	0.0355	0.0018	0.1232	0.0144	0.0025	0.003	0.0033	9e-04	0.025	0.0192	0.0335	0.081	0.0191	0.0966	0.0011
6	rs62420384	98398543	0.81	1.13085046114427	0.77	1.00421642385407	0.0905747980313666	0.250256959150218	0.0235	0.0186	0.0186	0.0018	0.1713	0.0028	0.0019	0.0607	0.0012	0.1014	0.1349	0.0353	0.0018	0.1233	0.0141	0.0025	0.0029	0.0033	9e-04	0.025	0.0191	0.0334	0.081	0.019	0.0969	0.0011
6	rs78309979	98406902	0.81	1.13085046114427	0.78	0.928434583535755	0.0906232106818197	0.233464410079361	0.0235	0.0185	0.0186	0.0017	0.1714	0.0027	0.0018	0.0608	0.0012	0.1018	0.1353	0.0352	0.0018	0.1235	0.0139	0.0025	0.0028	0.0032	9e-04	0.025	0.0189	0.0334	0.0809	0.019	0.0971	0.0011
6	rs4428509	98441875	0.81	1.13085046114427	0.78	0.928434583535755	0.0894418105494577	0.224938286978408	0.0235	0.0184	0.0185	0.0017	0.1714	0.0027	0.0017	0.0609	0.0012	0.102	0.1356	0.035	0.0018	0.1236	0.0137	0.0025	0.0028	0.0032	9e-04	0.025	0.0189	0.0333	0.0809	0.019	0.0973	0.0011
6	rs4524616	98445008	0.81	1.13085046114427	0.78	0.928434583535755	0.0895619119179058	0.226243288321223	0.0235	0.0184	0.0184	0.0017	0.1714	0.0027	0.0018	0.0609	0.0012	0.102	0.1356	0.035	0.0018	0.1236	0.0137	0.0025	0.0028	0.0032	9e-04	0.025	0.0189	0.0333	0.0809	0.019	0.0973	0.0011
6	rs17813294	98464608	0.81	1.13085046114427	0.79	0.8563340912432	0.095397244288798	0.220282308031626	0.0236	0.0184	0.0184	0.0016	0.1715	0.0027	0.0017	0.061	0.0012	0.102	0.1356	0.035	0.0018	0.1238	0.0136	0.0025	0.0027	0.0032	9e-04	0.025	0.0188	0.0333	0.0809	0.019	0.0974	0.0011
6	rs4557524	98466195	0.81	1.13085046114427	0.79	0.8563340912432	0.0956475244084029	0.220066526812829	0.0236	0.0184	0.0184	0.0016	0.1715	0.0027	0.0017	0.061	0.0012	0.102	0.1356	0.035	0.0018	0.1238	0.0136	0.0025	0.0027	0.0032	9e-04	0.025	0.0188	0.0333	0.0809	0.019	0.0974	0.0011
6	rs17757231	98475302	0.81	1.13085046114427	0.79	0.8563340912432	0.100403890103794	0.233794382761403	0.0236	0.0184	0.0183	0.0016	0.1716	0.0027	0.0017	0.061	0.0011	0.1021	0.1358	0.035	0.0018	0.1237	0.0135	0.0025	0.0027	0.0032	9e-04	0.025	0.0188	0.0331	0.0809	0.019	0.0976	0.0011
6	rs55928512	98487682	0.81	1.13085046114427	0.79	0.8563340912432	0.0995796973094717	0.233794382761403	0.0236	0.0184	0.0183	0.0016	0.1715	0.0027	0.0017	0.061	0.0012	0.1021	0.1358	0.035	0.0018	0.1237	0.0135	0.0025	0.0027	0.0032	9e-04	0.025	0.0188	0.0331	0.0808	0.019	0.0976	0.0011
6	rs4601136	98488771	0.81	1.13085046114427	0.79	0.8563340912432	0.0995283262908434	0.233684375168443	0.0236	0.0184	0.0183	0.0016	0.1715	0.0027	0.0017	0.061	0.0012	0.1021	0.1358	0.035	0.0018	0.1237	0.0135	0.0025	0.0027	0.0032	9e-04	0.025	0.0188	0.0331	0.0808	0.019	0.0976	0.0011
6	rs72936857	98495694	0.81	1.13085046114427	0.79	0.8563340912432	0.102692350718842	0.238651173414679	0.0237	0.0184	0.0183	0.0016	0.1716	0.0027	0.0017	0.0611	0.0012	0.102	0.1358	0.035	0.0018	0.1237	0.0135	0.0025	0.0027	0.0032	9e-04	0.0249	0.0187	0.0331	0.0808	0.019	0.0976	0.0011
6	rs4521599	98498099	0.81	1.13085046114427	0.79	0.8563340912432	0.10398057354665	0.245437141713546	0.0237	0.0184	0.0183	0.0016	0.1717	0.0027	0.0017	0.0611	0.0012	0.102	0.1358	0.035	0.0018	0.1236	0.0135	0.0025	0.0027	0.0032	9e-04	0.0249	0.0187	0.033	0.0809	0.019	0.0976	0.0011
6	rs117786405	98499780	0.81	1.13085046114427	0.79	0.8563340912432	0.103374651904817	0.249245701260408	0.0237	0.0184	0.0183	0.0016	0.1717	0.0027	0.0017	0.0611	0.0012	0.102	0.1358	0.0349	0.0018	0.1236	0.0135	0.0025	0.0027	0.0032	9e-04	0.0249	0.0187	0.033	0.0809	0.0191	0.0976	0.0011
6	rs117904432	98506686	0.81	1.13085046114427	0.79	0.8563340912432	0.102038945641638	0.241647298718266	0.0237	0.0184	0.0183	0.0016	0.1717	0.0027	0.0017	0.0611	0.0012	0.102	0.1358	0.0349	0.0018	0.1236	0.0134	0.0025	0.0027	0.0033	9e-04	0.0249	0.0187	0.033	0.0808	0.019	0.0976	0.0011
6	rs7765628	98513212	0.81	1.13085046114427	0.79	0.8563340912432	0.102509135134293	0.241313805565374	0.0237	0.0184	0.0183	0.0016	0.1717	0.0027	0.0017	0.0611	0.0012	0.102	0.1358	0.0349	0.0018	0.1236	0.0134	0.0025	0.0027	0.0033	9e-04	0.0249	0.0187	0.033	0.0808	0.019	0.0976	0.0011
6	rs12205258	98519420	0.81	1.13085046114427	0.79	0.8563340912432	0.102954441109911	0.239205107862415	0.0238	0.0184	0.0183	0.0016	0.1717	0.0027	0.0017	0.0611	0.0012	0.102	0.1358	0.0349	0.0018	0.1236	0.0134	0.0025	0.0027	0.0033	9e-04	0.0249	0.0187	0.033	0.0808	0.019	0.0976	0.0011
6	rs2503774	98522099	0.81	1.13085046114427	0.79	0.8563340912432	0.102928213334878	0.235887693037499	0.0238	0.0184	0.0183	0.0016	0.1717	0.0027	0.0017	0.0611	0.0012	0.102	0.1358	0.0349	0.0018	0.1236	0.0134	0.0025	0.0027	0.0033	9e-04	0.0249	0.0187	0.033	0.0808	0.019	0.0976	0.0011
6	rs9490512	98537993	0.81	1.13085046114427	0.79	0.8563340912432	0.105199034630645	0.246667283478896	0.0238	0.0184	0.0183	0.0016	0.1717	0.0028	0.0017	0.061	0.0012	0.102	0.1357	0.0349	0.0019	0.1236	0.0134	0.0026	0.0027	0.0033	9e-04	0.0249	0.0187	0.033	0.0806	0.019	0.0975	0.0012
6	rs12663869	98541063	0.81	1.13085046114427	0.79	0.8563340912432	0.104456311387792	0.236881354710373	0.0239	0.0184	0.0183	0.0016	0.1718	0.0028	0.0017	0.061	0.0012	0.102	0.1356	0.0349	0.0019	0.1236	0.0134	0.0026	0.0027	0.0033	9e-04	0.0249	0.0187	0.0331	0.0806	0.019	0.0975	0.0012
6	rs62422661	98545611	0.81	1.13085046114427	0.81	0.722979171095748	0.106747947900655	0.218773296089836	0.024	0.0185	0.0183	0.0016	0.172	0.0029	0.0018	0.061	0.0012	0.102	0.1355	0.0349	0.0019	0.1237	0.0134	0.0026	0.0028	0.0033	9e-04	0.0248	0.0186	0.033	0.0804	0.019	0.0973	0.0012
6	rs117546336	98545963	0.81	1.13085046114427	0.81	0.722979171095748	0.101570103803702	0.204504360313567	0.024	0.0185	0.0183	0.0016	0.172	0.0029	0.0018	0.0609	0.0012	0.1021	0.1356	0.0349	0.0019	0.1237	0.0134	0.0026	0.0028	0.0033	9e-04	0.0248	0.0186	0.033	0.0803	0.019	0.0973	0.0012
6	rs62422663	98550406	0.81	1.13085046114427	0.82	0.661616834019215	0.113028919805704	0.205241821329961	0.0243	0.0185	0.0183	0.0016	0.1719	0.0031	0.0019	0.0613	0.0012	0.1019	0.1355	0.035	0.002	0.1237	0.0135	0.0027	0.0029	0.0033	8e-04	0.0248	0.0185	0.0329	0.0799	0.019	0.097	0.0012
6	rs1487445	98565211	0.81	1.13085046114427	0.85	0.498060230126391	0.119503733510897	0.185545272145858	0.0244	0.0186	0.0183	0.0016	0.1719	0.0032	0.0019	0.0614	0.0012	0.1018	0.1354	0.035	0.002	0.1236	0.0135	0.0028	0.003	0.0032	8e-04	0.0248	0.0184	0.0329	0.0797	0.019	0.0969	0.0012
6	rs13208578	98572976	0.81	1.13085046114427	0.84	0.549223467132668	0.122021696617249	0.194170386651712	0.0245	0.0187	0.0183	0.0016	0.172	0.0032	0.0019	0.0614	0.0012	0.1017	0.1354	0.035	0.002	0.1235	0.0135	0.0028	0.003	0.0032	8e-04	0.0248	0.0184	0.0329	0.0796	0.019	0.0968	0.0012
6	rs72934515	98591837	0.81	1.13085046114427	0.85	0.498060230126391	0.118528409059281	0.172166323934022	0.0245	0.0187	0.0182	0.0017	0.172	0.0032	0.0019	0.0615	0.0012	0.1017	0.1356	0.035	0.002	0.1233	0.0135	0.0028	0.003	0.0032	8e-04	0.0248	0.0184	0.033	0.0796	0.019	0.0967	0.0012
6	rs75517474	98596926	0.81	1.13085046114427	0.85	0.498060230126391	0.120310614468174	0.169888028207059	0.0246	0.0187	0.0181	0.0017	0.1721	0.0032	0.0019	0.0615	0.0012	0.1017	0.1356	0.035	0.002	0.1232	0.0136	0.0028	0.003	0.0032	8e-04	0.0248	0.0183	0.033	0.0795	0.0189	0.0967	0.0012
6	rs112196011	98615152	0.82	1.05572611347058	0.85	0.498060230126391	0.115603564858732	0.148078359229789	0.0246	0.0187	0.018	0.0017	0.1722	0.0033	0.002	0.0616	0.0012	0.1016	0.1359	0.0349	0.0021	0.1228	0.0136	0.0028	0.0031	0.0032	8e-04	0.0248	0.0183	0.0331	0.0794	0.0189	0.0965	0.0013
6	rs79145099	98628526	0.82	1.05572611347058	0.85	0.498060230126391	0.114171911357444	0.145732010383225	0.0246	0.0187	0.018	0.0018	0.1722	0.0033	0.002	0.0616	0.0012	0.1016	0.136	0.0349	0.0021	0.1229	0.0136	0.0029	0.0031	0.0031	8e-04	0.0248	0.0183	0.0331	0.0794	0.0189	0.0965	0.0013
6	rs289769	98651922	0.82	1.05572611347058	0.85	0.498060230126391	0.106667486889427	0.13960318846122	0.0247	0.0187	0.0179	0.0018	0.1723	0.0033	0.0021	0.0616	0.0011	0.1014	0.1363	0.0348	0.0021	0.1226	0.0137	0.0029	0.0032	0.0031	7e-04	0.0248	0.0182	0.0332	0.0793	0.0188	0.0964	0.0013
6	rs17058279	98652002	0.82	1.05572611347058	0.85	0.498060230126391	0.106479890880361	0.138866829495454	0.0247	0.0187	0.0179	0.0018	0.1723	0.0033	0.0021	0.0616	0.0011	0.1014	0.1363	0.0348	0.0021	0.1226	0.0137	0.0029	0.0032	0.0031	7e-04	0.0248	0.0182	0.0332	0.0793	0.0188	0.0964	0.0013
6	rs117455688	98659528	0.82	1.05572611347058	0.85	0.498060230126391	0.106747947900655	0.134115369812306	0.0248	0.0187	0.0179	0.0018	0.1723	0.0032	0.0021	0.0616	0.0011	0.1015	0.1363	0.0348	0.0021	0.1224	0.0137	0.0029	0.0032	0.0031	7e-04	0.0248	0.0182	0.0333	0.0793	0.0188	0.0964	0.0013
6	rs4620132	98662128	0.82	1.05572611347058	0.87	0.405435896572436	0.111341460947542	0.134660512290268	0.0248	0.0188	0.0179	0.0018	0.1723	0.0032	0.0021	0.0616	0.0011	0.1015	0.1363	0.0348	0.002	0.1224	0.0137	0.003	0.0032	0.0031	7e-04	0.0248	0.0182	0.0334	0.0793	0.0188	0.0964	0.0012
6	rs62422694	98694803	0.82	1.05572611347058	0.87	0.405435896572436	0.113140119648758	0.139050785882114	0.0248	0.0187	0.0179	0.0019	0.1723	0.0031	0.0021	0.0616	0.0011	0.1015	0.1363	0.0348	0.002	0.1223	0.0137	0.003	0.0033	0.0031	7e-04	0.0248	0.0183	0.0335	0.0793	0.0188	0.0964	0.0012
6	rs78622577	98695182	0.82	1.05572611347058	0.87	0.405435896572436	0.113223563721642	0.139050785882114	0.0248	0.0187	0.0179	0.0019	0.1723	0.0031	0.0021	0.0616	0.0011	0.1015	0.1363	0.0348	0.002	0.1223	0.0137	0.003	0.0033	0.0031	7e-04	0.0248	0.0183	0.0335	0.0793	0.0188	0.0964	0.0012
6	rs74419367	98698203	0.82	1.05572611347058	0.87	0.405435896572436	0.11325138683043	0.135115418735565	0.0248	0.0187	0.0179	0.0019	0.1723	0.0031	0.0021	0.0616	0.0011	0.1015	0.1363	0.0348	0.002	0.1223	0.0137	0.003	0.0033	0.0031	7e-04	0.0248	0.0183	0.0335	0.0793	0.0188	0.0964	0.0012
6	rs17815686	98712579	0.82	1.05572611347058	0.87	0.405435896572436	0.114143949292543	0.139142797431966	0.0248	0.0187	0.0179	0.0019	0.1723	0.003	0.0021	0.0616	0.0011	0.1015	0.1363	0.0348	0.002	0.1222	0.0137	0.003	0.0033	0.0031	7e-04	0.0248	0.0183	0.0335	0.0793	0.0188	0.0964	0.0012
6	rs6932108	98713992	0.82	1.05572611347058	0.87	0.405435896572436	0.114199877634931	0.139971900793282	0.0248	0.0187	0.0179	0.0019	0.1723	0.003	0.0021	0.0616	0.0011	0.1015	0.1363	0.0348	0.002	0.1222	0.0137	0.003	0.0033	0.0031	7e-04	0.0248	0.0183	0.0335	0.0793	0.0188	0.0964	0.0012
6	rs117937941	98715160	0.82	1.05572611347058	0.88	0.363814363818289	0.11408803780008	0.140156389972366	0.0248	0.0187	0.0179	0.0019	0.1723	0.003	0.0021	0.0616	0.0011	0.1015	0.1363	0.0348	0.002	0.1222	0.0137	0.003	0.0033	0.0031	7e-04	0.0248	0.0184	0.0335	0.0793	0.0188	0.0964	0.0012
6	rs13220768	98724217	0.82	1.05572611347058	0.88	0.363814363818289	0.109342590600793	0.125770797248816	0.0249	0.0187	0.0179	0.0019	0.1723	0.003	0.0022	0.0616	0.0011	0.1015	0.1363	0.0348	0.002	0.1221	0.0138	0.003	0.0033	0.0031	7e-04	0.0248	0.0184	0.0336	0.0791	0.0188	0.0964	0.0012
6	rs9320995	98726381	0.82	1.05572611347058	0.88	0.363814363818289	0.109478786159723	0.126391940559463	0.0249	0.0187	0.0179	0.0019	0.1723	0.003	0.0022	0.0616	0.0011	0.1015	0.1363	0.0348	0.002	0.1221	0.0138	0.003	0.0033	0.0031	7e-04	0.0248	0.0184	0.0336	0.0791	0.0188	0.0964	0.0012
6	rs17759566	98727422	0.82	1.05572611347058	0.88	0.363814363818289	0.109533293739745	0.126658493928512	0.0249	0.0187	0.0179	0.0019	0.1723	0.003	0.0022	0.0616	0.0011	0.1015	0.1362	0.0348	0.002	0.1221	0.0138	0.003	0.0033	0.0031	7e-04	0.0248	0.0184	0.0336	0.0791	0.0188	0.0964	0.0012
6	rs12192804	98728844	0.82	1.05572611347058	0.88	0.363814363818289	0.109915316593141	0.124708639575844	0.0248	0.0187	0.0179	0.0019	0.1723	0.003	0.0022	0.0616	0.0011	0.1015	0.1363	0.0348	0.002	0.1222	0.0138	0.003	0.0033	0.0031	6e-04	0.0248	0.0184	0.0336	0.0791	0.0188	0.0964	0.0012
6	rs6909430	98739774	0.82	1.05572611347058	0.88	0.363814363818289	0.103427253232899	0.105183376293743	0.0248	0.0187	0.0179	0.0019	0.1724	0.003	0.0022	0.0615	0.0011	0.1016	0.1362	0.0348	0.002	0.1222	0.0138	0.0031	0.0033	0.0031	6e-04	0.0248	0.0184	0.0336	0.079	0.0188	0.0963	0.0012
6	rs62420579	98750290	0.82	1.05572611347058	0.88	0.363814363818289	0.100481376035492	0.0941549343395938	0.0248	0.0186	0.0179	0.002	0.1724	0.0031	0.0022	0.0615	0.0011	0.1016	0.1361	0.0348	0.002	0.1222	0.0138	0.0031	0.0034	0.0031	6e-04	0.0248	0.0184	0.0336	0.079	0.0188	0.0961	0.0012
6	rs76357131	98755332	0.82	1.05572611347058	0.88	0.363814363818289	0.0923769795323438	0.0912380688461112	0.0249	0.0186	0.0178	0.0021	0.1724	0.0032	0.0023	0.0614	0.0011	0.1017	0.1359	0.0347	0.002	0.1224	0.0139	0.0032	0.0035	0.0031	6e-04	0.0248	0.0183	0.0337	0.0787	0.0188	0.0959	0.0012
6	rs12175271	98756333	0.82	1.05572611347058	0.88	0.363814363818289	0.0874630302285203	0.0802381565494411	0.0249	0.0186	0.0178	0.0022	0.1723	0.0032	0.0024	0.0613	0.0011	0.1017	0.1357	0.0347	0.0021	0.1225	0.014	0.0032	0.0035	0.0031	6e-04	0.0248	0.0183	0.0338	0.0784	0.0188	0.0957	0.0013
6	rs6938927	98763376	0.82	1.05572611347058	0.88	0.363814363818289	0.0841426272791583	0.0767723215417254	0.0249	0.0186	0.0178	0.0022	0.1723	0.0033	0.0024	0.0613	0.0011	0.1017	0.1357	0.0347	0.0021	0.1226	0.014	0.0033	0.0036	0.0031	6e-04	0.0249	0.0183	0.0338	0.0784	0.0188	0.0957	0.0013
6	rs17760286	98763844	0.82	1.05572611347058	0.88	0.363814363818289	0.0837966537665862	0.075026717366591	0.0249	0.0186	0.0178	0.0022	0.1723	0.0033	0.0024	0.0613	0.0011	0.1016	0.1357	0.0347	0.0021	0.1226	0.014	0.0033	0.0036	0.0031	6e-04	0.0249	0.0183	0.0338	0.0784	0.0188	0.0957	0.0013
6	rs62420599	98780531	0.82	1.05572611347058	0.88	0.363814363818289	0.0765881142093241	0.0646323411909048	0.0249	0.0185	0.0178	0.0024	0.1722	0.0035	0.0026	0.0612	0.0011	0.1013	0.1355	0.0346	0.0021	0.1227	0.0139	0.0034	0.0037	0.0031	6e-04	0.025	0.0183	0.0339	0.0782	0.0188	0.0956	0.0013
6	rs6911367	98780601	0.82	1.05572611347058	0.88	0.363814363818289	0.0767839559974739	0.0640889964898821	0.0248	0.0185	0.0178	0.0024	0.1722	0.0035	0.0026	0.0612	0.0011	0.1013	0.1355	0.0346	0.0021	0.1227	0.0139	0.0034	0.0037	0.0031	6e-04	0.025	0.0183	0.0339	0.0782	0.0188	0.0957	0.0013
6	rs117044732	98781210	0.82	1.05572611347058	0.88	0.363814363818289	0.0759808906145573	0.0622695120060859	0.0248	0.0185	0.0178	0.0024	0.1722	0.0035	0.0026	0.0612	0.0011	0.1013	0.1355	0.0346	0.0021	0.1227	0.0139	0.0034	0.0037	0.0031	6e-04	0.025	0.0183	0.0339	0.0782	0.0188	0.0956	0.0013
6	rs13207525	98785917	0.82	1.05572611347058	0.88	0.363814363818289	0.0741992054621955	0.0583060569503148	0.0248	0.0185	0.0178	0.0025	0.1722	0.0035	0.0026	0.0612	0.0011	0.1013	0.1355	0.0346	0.0021	0.1227	0.0139	0.0034	0.0038	0.0031	6e-04	0.0249	0.0183	0.0339	0.0781	0.0189	0.0956	0.0013
6	rs12199567	98787169	0.82	1.05572611347058	0.88	0.363814363818289	0.0740714674342543	0.0567518894301204	0.0248	0.0185	0.0178	0.0025	0.1722	0.0035	0.0026	0.0612	0.0011	0.1012	0.1355	0.0346	0.0021	0.1227	0.0139	0.0034	0.0038	0.0031	6e-04	0.0249	0.0183	0.0339	0.0781	0.0189	0.0956	0.0013
6	rs78926554	98793108	0.82	1.05572611347058	0.88	0.363814363818289	0.0662696685829814	0.0441115188441802	0.0248	0.0185	0.0179	0.0026	0.1721	0.0036	0.0027	0.0611	0.0011	0.1011	0.1354	0.0345	0.0021	0.1225	0.014	0.0035	0.0039	0.003	6e-04	0.025	0.0183	0.0339	0.078	0.0188	0.0955	0.0013
6	rs9321025	98797708	0.82	1.05572611347058	0.88	0.363814363818289	0.0593760255294682	0.0357911070977267	0.0249	0.0185	0.0179	0.0028	0.1721	0.0037	0.0028	0.061	0.0011	0.101	0.1353	0.0344	0.0022	0.1223	0.014	0.0036	0.004	0.003	6e-04	0.025	0.0184	0.0338	0.0779	0.0187	0.0955	0.0014
6	rs12193803	98801640	0.82	1.05572611347058	0.89	0.325204496311925	0.044352443664539	0.0172310061886586	0.0249	0.0187	0.018	0.0034	0.1712	0.0043	0.0034	0.0606	0.0012	0.1005	0.1349	0.0338	0.0023	0.1221	0.014	0.0041	0.0045	0.0031	7e-04	0.0252	0.0184	0.0336	0.0776	0.0185	0.0952	0.0016
6	rs4839955	98809679	0.82	1.05572611347058	0.89	0.325204496311925	0.0376244132734454	0.0103761737012099	0.025	0.0188	0.018	0.0038	0.1705	0.0047	0.0037	0.0605	0.0012	0.1003	0.1347	0.0334	0.0024	0.1219	0.0141	0.0044	0.0048	0.0031	7e-04	0.0253	0.0185	0.0335	0.0774	0.0183	0.0949	0.0018
6	rs117006254	98815928	0.82	1.05572611347058	0.89	0.325204496311925	0.0365673111621212	0.0101758538103005	0.0249	0.0188	0.018	0.0038	0.1705	0.0047	0.0038	0.0604	0.0013	0.1003	0.1346	0.0334	0.0024	0.1218	0.0141	0.0044	0.0048	0.0032	8e-04	0.0253	0.0185	0.0335	0.0774	0.0183	0.0949	0.0018
6	rs980899	98819800	0.82	1.05572611347058	0.89	0.325204496311925	0.0368995822611782	0.0101189868557896	0.0249	0.0188	0.018	0.0039	0.1704	0.0047	0.0038	0.0604	0.0013	0.1003	0.1346	0.0334	0.0025	0.1217	0.0141	0.0044	0.0048	0.0032	8e-04	0.0253	0.0185	0.0335	0.0774	0.0184	0.0948	0.0018
6	rs7767825	98829949	0.82	1.05572611347058	0.89	0.325204496311925	0.0375029299325781	0.00947676515857021	0.025	0.0187	0.0183	0.0039	0.1703	0.0048	0.0038	0.0603	0.0013	0.1001	0.1344	0.0335	0.0025	0.1217	0.0142	0.0046	0.0049	0.0029	8e-04	0.0253	0.0185	0.0336	0.0777	0.0184	0.0945	0.0018
6	rs118047080	98832383	0.82	1.05572611347058	0.89	0.325204496311925	0.036633598800131	0.00942194244073991	0.025	0.0187	0.0183	0.004	0.1702	0.0048	0.0038	0.0603	0.0013	0.1001	0.1344	0.0335	0.0025	0.1217	0.0143	0.0046	0.005	0.0029	8e-04	0.0253	0.0185	0.0336	0.0778	0.0184	0.0944	0.0018
6	rs118176045	98843607	0.82	1.05572611347058	0.9	0.289513196358555	0.0352460530177793	0.0086716370030195	0.0251	0.0187	0.0184	0.004	0.17	0.0049	0.0038	0.0603	0.0013	0.1001	0.1342	0.0335	0.0025	0.1215	0.0144	0.0046	0.005	0.0027	8e-04	0.0253	0.0186	0.0335	0.0782	0.0184	0.0941	0.0018
6	rs2172785	98845089	0.82	1.05572611347058	0.9	0.289513196358555	0.0342866615767808	0.00828292312282887	0.0251	0.0187	0.0184	0.004	0.17	0.0049	0.0038	0.0603	0.0013	0.1001	0.1342	0.0334	0.0025	0.1214	0.0144	0.0047	0.0051	0.0027	8e-04	0.0253	0.0186	0.0335	0.0783	0.0184	0.094	0.0018
6	rs117147138	98852286	0.82	1.05572611347058	0.9	0.289513196358555	0.0339206260206953	0.0079535186904546	0.0251	0.0186	0.0184	0.0041	0.17	0.0049	0.0039	0.0603	0.0013	0.1002	0.134	0.0334	0.0025	0.1212	0.0145	0.0047	0.0051	0.0025	8e-04	0.0253	0.0186	0.0334	0.0785	0.0184	0.0939	0.0018
6	rs3123342	98857656	0.82	1.05572611347058	0.9	0.289513196358555	0.0341601329060908	0.00846317260791441	0.0251	0.0186	0.0185	0.0041	0.1699	0.005	0.0039	0.0602	0.0014	0.1004	0.1338	0.0333	0.0026	0.1211	0.0145	0.0047	0.0052	0.0025	8e-04	0.0252	0.0186	0.0333	0.0787	0.0184	0.0938	0.0018
6	rs117821988	98875700	0.82	1.05572611347058	0.9	0.289513196358555	0.0332959477162928	0.00947676515857021	0.0251	0.0187	0.0185	0.0041	0.1698	0.005	0.004	0.0602	0.0014	0.1003	0.1338	0.0333	0.0026	0.1211	0.0145	0.0047	0.0052	0.0025	8e-04	0.0252	0.0186	0.0333	0.0787	0.0184	0.0937	0.0018
6	rs62420629	98880543	0.82	1.05572611347058	0.9	0.289513196358555	0.0325692195196625	0.0108709810997111	0.0251	0.0187	0.0184	0.0042	0.1697	0.005	0.0041	0.0602	0.0014	0.1004	0.1336	0.0332	0.0026	0.1209	0.0146	0.0048	0.0053	0.0025	8e-04	0.0252	0.0186	0.0333	0.0787	0.0184	0.0938	0.0019
6	rs1494777	98892120	0.82	1.05572611347058	0.9	0.289513196358555	0.031030905753154	0.0144574109197485	0.0251	0.0187	0.0184	0.0042	0.1696	0.0051	0.0041	0.0602	0.0014	0.1004	0.1334	0.0332	0.0027	0.1209	0.0147	0.0048	0.0053	0.0025	9e-04	0.0252	0.0187	0.0332	0.0785	0.0184	0.0936	0.002
6	rs117320366	98894930	0.82	1.05572611347058	0.9	0.289513196358555	0.0282744281584582	0.0170459991428332	0.0251	0.0188	0.0185	0.0045	0.168	0.0055	0.0043	0.0602	0.0015	0.0998	0.1327	0.0333	0.0028	0.1211	0.0147	0.0049	0.0056	0.0027	9e-04	0.0252	0.0192	0.0334	0.078	0.0186	0.0938	0.0022
6	rs3125575	98895069	0.82	1.05572611347058	0.9	0.289513196358555	0.0282523053288521	0.0179429805605506	0.0251	0.0188	0.0185	0.0045	0.1679	0.0055	0.0044	0.0602	0.0015	0.0997	0.1327	0.0333	0.0028	0.1211	0.0147	0.005	0.0056	0.0027	9e-04	0.0252	0.0192	0.0334	0.078	0.0186	0.0938	0.0022
6	rs6899638	98895339	0.82	1.05572611347058	0.9	0.289513196358555	0.019506744074049	0.0302319339430998	0.0254	0.0191	0.0186	0.0049	0.1669	0.0058	0.0048	0.0598	0.0018	0.0986	0.1318	0.0323	0.0033	0.1206	0.0151	0.0053	0.006	0.0031	0.0012	0.0252	0.0194	0.0332	0.0777	0.019	0.0933	0.0026
6	rs1389926	98896185	0.83	0.983767787599247	0.9	0.289513196358555	0.0185004638191738	0.12799439413275	0.0261	0.0195	0.019	0.006	0.1639	0.0071	0.0062	0.0586	0.0025	0.0972	0.1281	0.0316	0.0043	0.1189	0.0162	0.0065	0.0073	0.0039	0.0018	0.0259	0.0206	0.0323	0.0767	0.0191	0.0924	0.0033
6	rs79694742	98896225	0.83	0.983767787599247	0.89	0.325204496311925	0.01887844790672	0.128887886765328	0.0262	0.0196	0.019	0.006	0.1636	0.0071	0.0062	0.0585	0.0025	0.0972	0.1279	0.0316	0.0043	0.1189	0.0162	0.0066	0.0073	0.0039	0.0018	0.026	0.0206	0.0323	0.0766	0.0191	0.0924	0.0033
6	rs17761426	98896602	0.83	0.983767787599247	0.89	0.325204496311925	0.0216560063885451	0.193239914462742	0.0263	0.0197	0.0191	0.0063	0.1621	0.0074	0.0065	0.0583	0.0028	0.0968	0.1269	0.0315	0.0046	0.1183	0.0164	0.0069	0.0077	0.0042	0.002	0.0261	0.0212	0.0319	0.0765	0.0192	0.0923	0.0035
6	rs17761552	98902085	0.83	0.983767787599247	0.89	0.325204496311925	0.0234248160825179	0.222443922311406	0.0264	0.0198	0.0191	0.0065	0.1619	0.0076	0.0067	0.0581	0.0029	0.0967	0.1266	0.0316	0.0047	0.118	0.0165	0.007	0.0079	0.0043	0.0021	0.0262	0.0215	0.0318	0.0764	0.0192	0.092	0.0036
6	rs17761570	98904572	0.83	0.983767787599247	0.89	0.325204496311925	0.0235023131513493	0.216838146748	0.0264	0.0198	0.0191	0.0065	0.1619	0.0076	0.0067	0.0581	0.0029	0.0967	0.1266	0.0316	0.0047	0.118	0.0165	0.007	0.0079	0.0043	0.0021	0.0262	0.0215	0.0318	0.0764	0.0192	0.092	0.0036
6	rs77396270	98906816	0.83	0.983767787599247	0.89	0.325204496311925	0.0235120132044896	0.217052884243873	0.0264	0.0198	0.0191	0.0065	0.1619	0.0076	0.0067	0.0581	0.0029	0.0967	0.1266	0.0316	0.0047	0.118	0.0165	0.007	0.0079	0.0043	0.0021	0.0262	0.0215	0.0318	0.0764	0.0192	0.092	0.0036
6	rs76749513	98907876	0.83	0.983767787599247	0.88	0.363814363818289	0.0235314219285327	0.222985403147802	0.0264	0.0198	0.0191	0.0065	0.1619	0.0076	0.0067	0.0582	0.0029	0.0966	0.1266	0.0316	0.0047	0.118	0.0165	0.007	0.0079	0.0043	0.0021	0.0262	0.0215	0.0318	0.0764	0.0192	0.092	0.0036
6	rs3125579	98908958	0.83	0.983767787599247	0.88	0.363814363818289	0.0235120132044896	0.264205897450998	0.0264	0.0198	0.0191	0.0065	0.1618	0.0076	0.0067	0.0581	0.0029	0.0966	0.1266	0.0316	0.0047	0.118	0.0165	0.007	0.0079	0.0043	0.0021	0.0262	0.0215	0.0317	0.0763	0.0192	0.0919	0.0036
6	rs78510670	98910539	0.83	0.983767787599247	0.88	0.363814363818289	0.0235023131513493	0.275139778890467	0.0264	0.0198	0.0191	0.0065	0.1618	0.0076	0.0067	0.0581	0.0029	0.0966	0.1266	0.0316	0.0047	0.118	0.0165	0.007	0.0079	0.0043	0.0021	0.0262	0.0215	0.0317	0.0763	0.0192	0.0919	0.0036
6	rs9491640	98919264	0.83	0.983767787599247	0.87	0.405435896572436	0.0252031240903341	0.418087408819509	0.0264	0.0198	0.0191	0.0065	0.1616	0.0076	0.0067	0.058	0.0029	0.0967	0.1264	0.0316	0.0047	0.118	0.0165	0.0071	0.0079	0.0043	0.0022	0.0262	0.0215	0.0317	0.0762	0.0192	0.092	0.0036
6	rs117673232	98926295	0.83	0.983767787599247	0.87	0.405435896572436	0.0252337253043578	0.440073853119192	0.0264	0.0198	0.0191	0.0065	0.1615	0.0076	0.0067	0.058	0.0029	0.0967	0.1264	0.0316	0.0048	0.118	0.0165	0.0071	0.0079	0.0043	0.0022	0.0262	0.0215	0.0317	0.0762	0.0192	0.092	0.0036
6	rs9401896	98934687	0.83	0.983767787599247	0.87	0.405435896572436	0.0254178898175322	0.434251733237424	0.0263	0.0199	0.0192	0.0066	0.1606	0.0078	0.0067	0.0578	0.003	0.097	0.1264	0.0314	0.0049	0.118	0.0166	0.0072	0.0081	0.0044	0.0023	0.0264	0.0214	0.0317	0.0758	0.0189	0.0923	0.0037
6	rs9398813	98935310	0.83	0.983767787599247	0.87	0.405435896572436	0.025809827368767	0.445384566207761	0.0263	0.0199	0.0193	0.0066	0.1604	0.0078	0.0067	0.0578	0.003	0.097	0.1263	0.0314	0.0049	0.118	0.0165	0.0072	0.0081	0.0044	0.0023	0.0264	0.0215	0.0316	0.0758	0.0189	0.0924	0.0037
6	rs55811025	98935588	0.83	0.983767787599247	0.87	0.405435896572436	0.0257580121311283	0.450178624323977	0.0263	0.02	0.0194	0.0066	0.1602	0.0078	0.0067	0.0578	0.003	0.097	0.1263	0.0314	0.0049	0.118	0.0165	0.0072	0.0081	0.0044	0.0023	0.0264	0.0215	0.0316	0.0758	0.0189	0.0923	0.0037
6	rs7450747	98936809	0.83	0.983767787599247	0.87	0.405435896572436	0.0247976360594867	0.459404968286183	0.0263	0.02	0.0195	0.0066	0.16	0.0078	0.0067	0.0578	0.003	0.097	0.1263	0.0314	0.0049	0.118	0.0166	0.0072	0.0081	0.0044	0.0023	0.0265	0.0215	0.0316	0.0758	0.0189	0.0924	0.0037
6	rs56303759	98936848	0.83	0.983767787599247	0.87	0.405435896572436	0.0357131264559131	0.616059815386807	0.0263	0.0201	0.0195	0.0066	0.1597	0.0078	0.0067	0.0577	0.003	0.0972	0.1262	0.0313	0.0049	0.1179	0.0166	0.0073	0.0081	0.0044	0.0023	0.0265	0.0215	0.0316	0.0757	0.0189	0.0923	0.0038
6	rs2213555	98937831	0.85	0.849213100564478	0.87	0.405435896572436	0.0108799017504315	0.647837353449546	0.0263	0.0217	0.0202	0.0071	0.1523	0.0086	0.0069	0.0568	0.0036	0.1032	0.1231	0.0289	0.0056	0.1163	0.0174	0.0076	0.0087	0.0044	0.0027	0.0289	0.0229	0.0304	0.0742	0.0197	0.0926	0.0042
6	rs2227119	98937896	0.85	0.849213100564478	0.87	0.405435896572436	0.0115899737759113	0.650319585365126	0.0264	0.0218	0.0202	0.0071	0.1533	0.0086	0.0069	0.0564	0.0036	0.1036	0.1226	0.0285	0.0056	0.1156	0.0173	0.0075	0.0087	0.0044	0.0027	0.0292	0.023	0.0303	0.0742	0.0196	0.0928	0.0043
6	rs9388508	98938249	0.87	0.726891327677376	0.87	0.405435896572436	0.0109792817636509	0.524066885930117	0.0267	0.0224	0.02	0.0068	0.1533	0.0083	0.0066	0.0543	0.0035	0.1052	0.1224	0.0267	0.0058	0.1174	0.0172	0.007	0.0083	0.0042	0.0026	0.0308	0.0224	0.0297	0.0748	0.0193	0.0944	0.0043
6	rs2227121	98938834	0.88	0.670214810425093	0.87	0.405435896572436	0.0114692778739991	0.778289337871084	0.0274	0.0226	0.019	0.0059	0.1557	0.0076	0.0061	0.0534	0.0032	0.1055	0.1223	0.0241	0.0057	0.1197	0.0165	0.0059	0.0073	0.0039	0.0026	0.0331	0.0234	0.0287	0.0743	0.0185	0.0978	0.0041
6	rs117384713	98939234	0.88	0.670214810425093	0.87	0.405435896572436	0.0131961935534456	0.819417539786242	0.0274	0.0227	0.019	0.0059	0.1557	0.0075	0.0061	0.0534	0.0032	0.1054	0.1223	0.024	0.0057	0.1197	0.0165	0.0059	0.0072	0.0039	0.0026	0.0331	0.0234	0.0287	0.0745	0.0186	0.0978	0.0041
6	rs62423973	98944764	0.88	0.670214810425093	0.87	0.405435896572436	0.00993324658140026	0.847184856943815	0.0274	0.0226	0.0189	0.0058	0.1559	0.0073	0.006	0.0534	0.0032	0.1052	0.1225	0.0238	0.0057	0.1197	0.0166	0.0057	0.0071	0.0038	0.0026	0.0331	0.0234	0.0289	0.0748	0.0186	0.0981	0.0041
6	rs2858803	98946911	0.88	0.670214810425093	0.87	0.405435896572436	0.00689534069288042	0.738976168861742	0.0274	0.0226	0.0189	0.0058	0.1561	0.0073	0.0059	0.0534	0.0032	0.1051	0.1225	0.0237	0.0057	0.1197	0.0167	0.0056	0.007	0.0038	0.0027	0.0331	0.0234	0.029	0.0749	0.0187	0.0982	0.004
6	rs150375	98950347	0.88	0.670214810425093	0.87	0.405435896572436	0.00496343733485749	0.579257282387664	0.0275	0.0226	0.0188	0.0057	0.1562	0.0073	0.006	0.0534	0.0031	0.1055	0.1226	0.0237	0.0055	0.1198	0.0167	0.0056	0.007	0.0038	0.0026	0.0331	0.0234	0.029	0.075	0.0186	0.0983	0.0039
6	rs150376	98951072	0.88	0.670214810425093	0.87	0.405435896572436	0.00482049110542996	0.543151282961801	0.0275	0.0226	0.0188	0.0057	0.1562	0.0073	0.006	0.0534	0.0031	0.1056	0.1226	0.0237	0.0055	0.1198	0.0167	0.0056	0.007	0.0038	0.0026	0.0331	0.0234	0.0291	0.075	0.0186	0.0984	0.0039
6	rs7742620	98953131	0.88	0.670214810425093	0.87	0.405435896572436	0.0047386055180756	0.485061195004079	0.0274	0.0228	0.0187	0.0058	0.1562	0.0072	0.0062	0.0534	0.0031	0.1056	0.1226	0.0237	0.0055	0.1196	0.0167	0.0056	0.007	0.0038	0.0026	0.0331	0.0235	0.029	0.0751	0.0186	0.0984	0.0039
6	rs158774	98953633	0.88	0.670214810425093	0.87	0.405435896572436	0.004703846808481	0.51024535058968	0.0274	0.0228	0.0187	0.0057	0.1562	0.0072	0.0062	0.0534	0.0031	0.1056	0.1227	0.0237	0.0055	0.1194	0.0167	0.0056	0.007	0.0037	0.0026	0.0331	0.0235	0.029	0.0751	0.0186	0.0984	0.0039
6	rs158777	98959605	0.89	0.616467558766813	0.87	0.405435896572436	0.00526555700703935	0.516868076764028	0.0274	0.0227	0.0186	0.0057	0.1565	0.0072	0.0062	0.0534	0.003	0.1056	0.1226	0.0236	0.0055	0.1196	0.0166	0.0056	0.007	0.0036	0.0026	0.0332	0.0235	0.0291	0.0751	0.0185	0.0985	0.0038
6	rs150394	98960875	0.9	0.565600701999265	0.87	0.405435896572436	0.00423254852346923	0.359540704723624	0.0274	0.0225	0.0185	0.005	0.1587	0.0067	0.0056	0.0534	0.0026	0.1068	0.1216	0.023	0.0051	0.1213	0.0162	0.005	0.0064	0.0034	0.0024	0.0333	0.0234	0.0286	0.0765	0.0186	0.0993	0.0034
6	rs211214	98975506	0.9	0.565600701999265	0.87	0.405435896572436	0.00434266011938841	0.343719456975038	0.0271	0.0222	0.0184	0.0045	0.1601	0.0064	0.0051	0.0532	0.0021	0.1078	0.1213	0.0226	0.0047	0.1227	0.0159	0.0043	0.0059	0.0031	0.0021	0.0336	0.0232	0.0285	0.0781	0.0187	0.1004	0.0029
6	rs9388545	98979105	0.9	0.565600701999265	0.87	0.405435896572436	0.00419545646451009	0.308621369479292	0.0271	0.0222	0.0184	0.0045	0.1602	0.0064	0.0051	0.0532	0.0021	0.1078	0.1212	0.0226	0.0047	0.1227	0.0159	0.0043	0.0059	0.0031	0.0021	0.0337	0.0232	0.0285	0.0781	0.0187	0.1004	0.0029
6	rs211222	98980147	0.9	0.565600701999265	0.87	0.405435896572436	0.00412985693201373	0.299429142349	0.0271	0.0222	0.0185	0.0044	0.1602	0.0064	0.0051	0.0533	0.0021	0.1078	0.1213	0.0226	0.0047	0.1227	0.0159	0.0043	0.0058	0.0031	0.0021	0.0336	0.0232	0.0285	0.0782	0.0186	0.1003	0.0029
6	rs6904416	98990489	0.9	0.565600701999265	0.87	0.405435896572436	0.00430481099680591	0.254201911278913	0.0271	0.0222	0.0184	0.0044	0.1602	0.0064	0.0051	0.0532	0.0021	0.1079	0.1213	0.0226	0.0047	0.1228	0.0159	0.0043	0.0058	0.0031	0.0021	0.0336	0.0232	0.0285	0.0783	0.0186	0.1003	0.0029
6	rs62423981	99005381	0.9	0.565600701999265	0.87	0.405435896572436	0.00373854158881241	0.219635172294957	0.0271	0.0222	0.0184	0.0044	0.1601	0.0063	0.005	0.0531	0.002	0.1079	0.1215	0.0226	0.0047	0.1229	0.0159	0.0044	0.0057	0.003	0.002	0.0337	0.0233	0.0285	0.0785	0.0186	0.1004	0.0028
6	rs2086512	99011501	0.9	0.565600701999265	0.87	0.405435896572436	0.00301336345871967	0.174056350721269	0.027	0.0222	0.0184	0.0043	0.1601	0.0063	0.005	0.0529	0.002	0.1079	0.1216	0.0227	0.0046	0.1231	0.0158	0.0044	0.0057	0.003	0.002	0.0338	0.0233	0.0284	0.0786	0.0186	0.1004	0.0027
6	rs62424008	99014467	0.9	0.565600701999265	0.87	0.405435896572436	0.00274316175139236	0.172563627757535	0.027	0.0222	0.0184	0.0043	0.1602	0.0063	0.005	0.053	0.002	0.1079	0.1216	0.0227	0.0046	0.1231	0.0158	0.0045	0.0056	0.003	0.002	0.0339	0.0233	0.0284	0.0786	0.0186	0.1005	0.0027
6	rs6911313	99015036	0.9	0.565600701999265	0.87	0.405435896572436	0.00273562878645929	0.177356005814347	0.027	0.0222	0.0184	0.0043	0.1602	0.0063	0.005	0.053	0.002	0.1079	0.1215	0.0227	0.0046	0.1231	0.0158	0.0045	0.0056	0.003	0.002	0.034	0.0232	0.0284	0.0787	0.0186	0.1005	0.0027
6	rs75356109	99016826	0.91	0.517562282080777	0.87	0.405435896572436	0.00310383061879724	0.145264366835946	0.0268	0.0224	0.0182	0.0041	0.1608	0.0061	0.0048	0.0523	0.0017	0.1079	0.1215	0.0227	0.0043	0.1238	0.0155	0.0047	0.0053	0.0029	0.0016	0.0349	0.023	0.0283	0.0792	0.0186	0.1009	0.0025
6	rs62424010	99018733	0.91	0.517562282080777	0.87	0.405435896572436	0.00496946448918991	0.164580858810211	0.0267	0.0226	0.018	0.0039	0.1611	0.006	0.0047	0.0519	0.0015	0.1079	0.1213	0.0227	0.0041	0.1243	0.0153	0.0049	0.0052	0.003	0.0014	0.0355	0.0228	0.0285	0.0795	0.0186	0.1011	0.0023
6	rs76630667	99022490	0.91	0.517562282080777	0.87	0.405435896572436	0.00455552630647498	0.13951106584179	0.0267	0.0226	0.018	0.0039	0.1611	0.006	0.0047	0.0518	0.0015	0.1079	0.1213	0.0227	0.0041	0.1243	0.0153	0.005	0.0052	0.003	0.0014	0.0356	0.0228	0.0285	0.0795	0.0186	0.1012	0.0023
6	rs117959384	99022588	0.91	0.517562282080777	0.87	0.405435896572436	0.00454427074778584	0.138682962107109	0.0267	0.0226	0.018	0.0039	0.1611	0.0059	0.0047	0.0518	0.0015	0.1079	0.1213	0.0227	0.0041	0.1243	0.0153	0.005	0.0052	0.003	0.0014	0.0356	0.0228	0.0285	0.0795	0.0186	0.1012	0.0023
6	rs17829549	99028023	0.91	0.517562282080777	0.87	0.405435896572436	0.004323703022757	0.124090603306848	0.0267	0.0226	0.018	0.0039	0.161	0.006	0.0047	0.0518	0.0015	0.1079	0.1213	0.0228	0.0041	0.1243	0.0153	0.005	0.0052	0.003	0.0013	0.0357	0.0227	0.0287	0.0795	0.0186	0.1013	0.0023
6	rs62424045	99043753	0.91	0.517562282080777	0.87	0.405435896572436	0.00373613131585024	0.0878169919829966	0.0266	0.0225	0.018	0.004	0.161	0.0061	0.0047	0.0518	0.0015	0.1078	0.1214	0.0228	0.004	0.1241	0.0154	0.0051	0.0052	0.003	0.0013	0.0361	0.0226	0.0287	0.0796	0.0185	0.1014	0.0023
6	rs4839725	99050242	0.91	0.517562282080777	0.86	0.450156947394433	0.0037144940529638	0.0760429869509714	0.0266	0.0225	0.0179	0.004	0.1611	0.0061	0.0047	0.0518	0.0014	0.1078	0.1214	0.0229	0.004	0.1241	0.0154	0.0051	0.0052	0.003	0.0013	0.0361	0.0226	0.0287	0.0796	0.0185	0.1014	0.0023
6	rs17830097	99051041	0.91	0.517562282080777	0.86	0.450156947394433	0.00374095308987883	0.0770648527053076	0.0266	0.0225	0.0179	0.004	0.161	0.0061	0.0047	0.0518	0.0014	0.1078	0.1214	0.0229	0.004	0.1241	0.0154	0.005	0.0052	0.003	0.0013	0.0361	0.0226	0.0287	0.0796	0.0185	0.1014	0.0023
6	rs77348209	99065274	0.91	0.517562282080777	0.86	0.450156947394433	0.00381877213866575	0.0735128629740161	0.0266	0.0225	0.0179	0.004	0.1611	0.0061	0.0047	0.0518	0.0014	0.1078	0.1214	0.0229	0.004	0.1242	0.0154	0.005	0.0052	0.003	0.0013	0.0362	0.0226	0.0287	0.0796	0.0185	0.1014	0.0023
6	rs1481462	99074025	0.91	0.517562282080777	0.86	0.450156947394433	0.00383104592084283	0.0691880425746781	0.0266	0.0225	0.0179	0.004	0.1611	0.0061	0.0047	0.0517	0.0014	0.1078	0.1213	0.0229	0.004	0.1242	0.0154	0.005	0.0052	0.003	0.0013	0.0362	0.0226	0.0287	0.0796	0.0185	0.1014	0.0023
6	rs76068580	99080186	0.91	0.517562282080777	0.86	0.450156947394433	0.00375302903182594	0.0662051806236194	0.0266	0.0225	0.0178	0.004	0.1608	0.006	0.0047	0.0517	0.0015	0.1079	0.1212	0.0231	0.0041	0.1242	0.0154	0.005	0.0051	0.003	0.0013	0.0363	0.0227	0.0288	0.0796	0.0186	0.1013	0.0023
6	rs77935955	99083527	0.91	0.517562282080777	0.86	0.450156947394433	0.00376998705137752	0.0667559690699651	0.0266	0.0225	0.0179	0.004	0.1607	0.006	0.0047	0.0517	0.0015	0.1079	0.1211	0.0231	0.0041	0.1242	0.0155	0.005	0.0051	0.003	0.0013	0.0363	0.0227	0.0288	0.0797	0.0186	0.1013	0.0023
6	rs2170367	99094546	0.91	0.517562282080777	0.86	0.450156947394433	0.00406764342212257	0.0682804632597533	0.0266	0.0226	0.0178	0.0039	0.1601	0.0059	0.0046	0.0518	0.0015	0.1078	0.121	0.0235	0.0041	0.1242	0.0155	0.005	0.0051	0.003	0.0013	0.0366	0.0229	0.0289	0.0798	0.0185	0.1013	0.0023
6	rs55663155	99103605	0.91	0.517562282080777	0.86	0.450156947394433	0.00407796076374372	0.0678632666738902	0.0266	0.0226	0.0178	0.0039	0.1601	0.0059	0.0046	0.0518	0.0015	0.1077	0.121	0.0235	0.0041	0.1242	0.0155	0.005	0.0051	0.003	0.0013	0.0366	0.0229	0.0289	0.0798	0.0185	0.1013	0.0023
6	rs62422309	99113107	0.91	0.517562282080777	0.86	0.450156947394433	0.00432911268958464	0.0628063109360394	0.0267	0.0226	0.0178	0.0039	0.1601	0.0058	0.0045	0.0517	0.0015	0.1078	0.1212	0.0235	0.0041	0.1242	0.0156	0.0049	0.0049	0.003	0.0013	0.0367	0.0227	0.0288	0.0799	0.0185	0.1015	0.0023
6	rs12204950	99129338	0.91	0.517562282080777	0.86	0.450156947394433	0.00474732652815616	0.0671011813753681	0.0268	0.0226	0.0177	0.0037	0.1603	0.0056	0.0043	0.0514	0.0014	0.108	0.1214	0.0234	0.0041	0.1243	0.0155	0.0048	0.0047	0.003	0.0013	0.0369	0.0227	0.0287	0.0801	0.0184	0.1018	0.0024
6	rs6939572	99139350	0.91	0.517562282080777	0.86	0.450156947394433	0.00569828145115579	0.0777247094247361	0.0269	0.0225	0.0175	0.0036	0.1605	0.0054	0.004	0.0513	0.0014	0.1083	0.1215	0.0233	0.0042	0.1245	0.0154	0.0046	0.0045	0.003	0.0013	0.0373	0.0225	0.0283	0.0802	0.0184	0.1023	0.0025
6	rs62422319	99144920	0.92	0.472297109457422	0.86	0.450156947394433	0.00706406138939705	0.108014202389962	0.0272	0.0227	0.0175	0.0032	0.1609	0.005	0.0037	0.0509	0.0014	0.1084	0.1215	0.0232	0.0042	0.1248	0.0158	0.0043	0.0041	0.0031	0.0014	0.0377	0.0223	0.0279	0.0804	0.0185	0.1029	0.0025
6	rs117409088	99146652	0.92	0.472297109457422	0.86	0.450156947394433	0.00794278807454183	0.118667049711848	0.0273	0.0229	0.0175	0.0031	0.1611	0.0048	0.0036	0.0507	0.0015	0.1084	0.1215	0.0231	0.0042	0.1249	0.016	0.0042	0.0039	0.0032	0.0015	0.0379	0.0223	0.0278	0.0804	0.0185	0.103	0.0025
6	rs4424090	99147074	0.92	0.472297109457422	0.86	0.450156947394433	0.00810435502559452	0.121892733284845	0.0273	0.0229	0.0175	0.003	0.1611	0.0048	0.0035	0.0506	0.0015	0.1084	0.1215	0.0231	0.0042	0.1249	0.016	0.0041	0.0039	0.0032	0.0015	0.038	0.0222	0.0278	0.0804	0.0185	0.103	0.0025
6	rs36112847	99147434	0.92	0.472297109457422	0.85	0.498060230126391	0.00816613916269906	0.117973900030531	0.0273	0.0229	0.0175	0.003	0.1612	0.0047	0.0035	0.0506	0.0015	0.1083	0.1215	0.0231	0.0042	0.125	0.016	0.0041	0.0038	0.0032	0.0015	0.038	0.0222	0.0278	0.0805	0.0185	0.1031	0.0025
6	rs34713268	99158373	0.92	0.472297109457422	0.85	0.498060230126391	0.0150465655671514	0.167915531392717	0.0277	0.023	0.0174	0.0026	0.1617	0.0043	0.0031	0.0498	0.0015	0.1083	0.1217	0.023	0.0042	0.1252	0.0163	0.0038	0.0033	0.0034	0.0016	0.0386	0.0218	0.0277	0.0807	0.0185	0.1036	0.0025
6	rs9388676	99175625	0.92	0.472297109457422	0.85	0.498060230126391	0.0161694883922513	0.181991115950317	0.0278	0.023	0.0174	0.0026	0.1618	0.0042	0.003	0.0497	0.0015	0.1082	0.1217	0.023	0.0042	0.1253	0.0164	0.0037	0.0032	0.0035	0.0016	0.0387	0.0218	0.0277	0.0807	0.0185	0.1037	0.0026
6	rs17769537	99184201	0.92	0.472297109457422	0.85	0.498060230126391	0.0166626759611523	0.183105595958384	0.0279	0.023	0.0174	0.0025	0.1618	0.0042	0.003	0.0497	0.0015	0.1082	0.1217	0.023	0.0042	0.1252	0.0164	0.0037	0.0032	0.0035	0.0016	0.0387	0.0218	0.0277	0.0807	0.0185	0.1038	0.0026
6	rs116907374	99194747	0.92	0.472297109457422	0.85	0.498060230126391	0.0175718349916092	0.184730818391062	0.0279	0.0231	0.0174	0.0025	0.1617	0.0042	0.003	0.0496	0.0015	0.1082	0.1217	0.023	0.0042	0.1253	0.0164	0.0037	0.0032	0.0035	0.0016	0.0387	0.0218	0.0277	0.0808	0.0186	0.1038	0.0026
6	rs80100300	99194967	0.92	0.472297109457422	0.85	0.498060230126391	0.017666283990922	0.18513789203775	0.0279	0.0231	0.0174	0.0025	0.1617	0.0042	0.003	0.0496	0.0015	0.1082	0.1217	0.023	0.0042	0.1253	0.0163	0.0037	0.0032	0.0035	0.0016	0.0387	0.0218	0.0277	0.0808	0.0185	0.1038	0.0026
6	rs9402113	99196009	0.92	0.472297109457422	0.85	0.498060230126391	0.0178245236344786	0.186565060719387	0.028	0.0231	0.0174	0.0025	0.1617	0.0042	0.003	0.0496	0.0015	0.1082	0.1217	0.023	0.0042	0.1253	0.0163	0.0037	0.0032	0.0035	0.0016	0.0387	0.0218	0.0277	0.0808	0.0185	0.1038	0.0026
6	rs6930428	99210196	0.92	0.472297109457422	0.85	0.498060230126391	0.0194728563477995	0.196243503868553	0.0281	0.0231	0.0174	0.0025	0.1617	0.0041	0.003	0.0495	0.0015	0.1082	0.1217	0.023	0.0043	0.1253	0.0164	0.0037	0.0031	0.0036	0.0016	0.0388	0.0218	0.0277	0.0807	0.0186	0.1038	0.0026
6	rs17831867	99212281	0.92	0.472297109457422	0.85	0.498060230126391	0.0193461585049881	0.200830392877578	0.0281	0.0231	0.0174	0.0025	0.1617	0.0041	0.003	0.0495	0.0015	0.1082	0.1217	0.023	0.0043	0.1253	0.0164	0.0037	0.0031	0.0036	0.0016	0.0388	0.0218	0.0277	0.0807	0.0186	0.1038	0.0026
6	rs7762570	99214884	0.92	0.472297109457422	0.85	0.498060230126391	0.0187958030252824	0.197803209103784	0.0281	0.0231	0.0174	0.0025	0.1617	0.0041	0.003	0.0495	0.0015	0.1082	0.1216	0.023	0.0043	0.1253	0.0164	0.0036	0.0031	0.0036	0.0017	0.0388	0.0218	0.0277	0.0807	0.0186	0.1037	0.0026
6	rs4839976	99218958	0.92	0.472297109457422	0.85	0.498060230126391	0.0222656031639232	0.240758311008166	0.0283	0.0231	0.0174	0.0024	0.1615	0.0036	0.0028	0.0488	0.0018	0.1078	0.1218	0.0231	0.0044	0.1253	0.0174	0.0035	0.0029	0.0038	0.0018	0.0389	0.0217	0.0275	0.0806	0.0189	0.1038	0.0027
6	rs117364595	99219282	0.92	0.472297109457422	0.85	0.498060230126391	0.0336572736213995	0.294687054769864	0.0287	0.0232	0.0174	0.0022	0.1611	0.0033	0.0025	0.0482	0.0019	0.1079	0.122	0.0231	0.0045	0.1248	0.0179	0.0032	0.0026	0.0038	0.0018	0.039	0.0214	0.0274	0.0808	0.0192	0.1047	0.0029
6	rs7772259	99219851	0.92	0.472297109457422	0.85	0.498060230126391	0.0726337164988556	0.394349922762874	0.0294	0.0235	0.0173	0.0021	0.1601	0.0028	0.0021	0.0469	0.0021	0.1079	0.1223	0.0234	0.0045	0.1242	0.0187	0.0028	0.0022	0.0039	0.0019	0.0393	0.0212	0.0276	0.0807	0.0198	0.1059	0.0031
6	rs62422357	99226230	0.92	0.472297109457422	0.85	0.498060230126391	0.0846053415859562	0.428187232058917	0.0296	0.0236	0.0173	0.0022	0.1598	0.0026	0.002	0.0464	0.0021	0.1078	0.1227	0.0234	0.0045	0.1238	0.0191	0.0027	0.0022	0.0039	0.0019	0.0392	0.0211	0.0278	0.0807	0.02	0.1061	0.0031
6	rs4240567	99229022	0.92	0.472297109457422	0.85	0.498060230126391	0.0812646854906907	0.421883592289604	0.0296	0.0236	0.0173	0.0022	0.1598	0.0026	0.002	0.0464	0.0021	0.1079	0.1228	0.0234	0.0045	0.1238	0.0192	0.0027	0.0022	0.0039	0.0019	0.0392	0.0211	0.0278	0.0807	0.02	0.1061	0.0031
6	rs4555920	99230880	0.92	0.472297109457422	0.85	0.498060230126391	0.0789373733349395	0.432007840536817	0.0296	0.0235	0.0173	0.0022	0.1598	0.0025	0.002	0.0465	0.0021	0.1078	0.1228	0.0234	0.0045	0.1238	0.0192	0.0027	0.0021	0.004	0.0019	0.0391	0.0212	0.0279	0.0807	0.02	0.1061	0.0032
6	rs4451139	99232481	0.92	0.472297109457422	0.85	0.498060230126391	0.078009783253956	0.434912293615256	0.0296	0.0235	0.0173	0.0022	0.1599	0.0025	0.002	0.0465	0.0021	0.1078	0.1228	0.0234	0.0046	0.1237	0.0192	0.0027	0.0021	0.004	0.0019	0.0391	0.0211	0.0279	0.0807	0.02	0.1061	0.0032
6	rs9372941	99233919	0.92	0.472297109457422	0.85	0.498060230126391	0.0933604854895467	0.553529584155357	0.0301	0.0238	0.0173	0.0021	0.1598	0.0026	0.0019	0.0463	0.0022	0.1074	0.123	0.0235	0.0052	0.1222	0.0194	0.0027	0.002	0.0042	0.0025	0.0391	0.0211	0.0279	0.0806	0.0203	0.1056	0.0032
6	rs4839979	99243515	0.91	0.517562282080777	0.85	0.498060230126391	0.101752271096374	0.60253635710677	0.0301	0.0239	0.0173	0.0021	0.1599	0.0026	0.0019	0.0462	0.0023	0.1072	0.1233	0.0235	0.0054	0.1217	0.0195	0.0027	0.002	0.0043	0.0027	0.0391	0.0211	0.0278	0.0805	0.0204	0.1053	0.0033
6	rs116960114	99243633	0.91	0.517562282080777	0.85	0.498060230126391	0.101778311626155	0.60253635710677	0.0301	0.0239	0.0173	0.0021	0.1599	0.0026	0.0019	0.0462	0.0023	0.1072	0.1233	0.0235	0.0054	0.1217	0.0195	0.0027	0.002	0.0043	0.0027	0.0391	0.0211	0.0278	0.0805	0.0204	0.1053	0.0033
6	rs4839986	99251754	0.91	0.517562282080777	0.85	0.498060230126391	0.104482780888598	0.608282322126562	0.0302	0.0239	0.0173	0.0021	0.1599	0.0026	0.0019	0.0461	0.0023	0.1071	0.1236	0.0235	0.0054	0.1216	0.0195	0.0027	0.002	0.0043	0.0027	0.0391	0.021	0.0278	0.0804	0.0204	0.1053	0.0033
6	rs4240569	99263177	0.91	0.517562282080777	0.84	0.549223467132668	0.106105313391046	0.612888386644737	0.0302	0.0239	0.0173	0.0021	0.16	0.0026	0.0019	0.0462	0.0023	0.107	0.1236	0.0235	0.0054	0.1216	0.0195	0.0027	0.002	0.0043	0.0027	0.0392	0.021	0.0277	0.0804	0.0205	0.1052	0.0033
6	rs55909234	99263384	0.91	0.517562282080777	0.84	0.549223467132668	0.106238997019908	0.609864728528179	0.0302	0.0239	0.0173	0.0021	0.16	0.0026	0.0019	0.0462	0.0023	0.107	0.1236	0.0235	0.0054	0.1216	0.0195	0.0027	0.002	0.0043	0.0027	0.0392	0.021	0.0277	0.0804	0.0205	0.1052	0.0033
6	rs79877293	99266977	0.91	0.517562282080777	0.84	0.549223467132668	0.105945030943456	0.606988351432865	0.0302	0.0239	0.0173	0.0021	0.1599	0.0026	0.0019	0.0462	0.0023	0.107	0.1236	0.0235	0.0054	0.1216	0.0196	0.0027	0.002	0.0043	0.0027	0.0392	0.021	0.0277	0.0804	0.0205	0.1052	0.0032
6	rs57660261	99271591	0.91	0.517562282080777	0.84	0.549223467132668	0.107446853615376	0.602823347295869	0.0302	0.0239	0.0174	0.0021	0.1599	0.0027	0.0019	0.0461	0.0023	0.1069	0.1236	0.0235	0.0054	0.1216	0.0197	0.0026	0.002	0.0043	0.0027	0.0394	0.0211	0.0277	0.0802	0.0206	0.105	0.0032
6	rs117541436	99275151	0.91	0.517562282080777	0.84	0.549223467132668	0.103374651904817	0.607563368820833	0.0302	0.024	0.0176	0.0021	0.1598	0.0029	0.0019	0.0461	0.0023	0.1066	0.1236	0.0235	0.0054	0.1214	0.0199	0.0026	0.0021	0.0044	0.0027	0.0395	0.0212	0.0276	0.0801	0.0208	0.1046	0.0033
6	rs1869642	99277627	0.91	0.517562282080777	0.84	0.549223467132668	0.102744735491175	0.608282322126562	0.0302	0.024	0.0176	0.0021	0.1598	0.0029	0.0019	0.0461	0.0023	0.1065	0.1236	0.0236	0.0054	0.1214	0.0199	0.0026	0.0021	0.0044	0.0027	0.0395	0.0212	0.0277	0.08	0.0208	0.1046	0.0033
6	rs77971107	99285228	0.91	0.517562282080777	0.84	0.549223467132668	0.101622130814404	0.601532147673551	0.0302	0.024	0.0176	0.0021	0.1598	0.003	0.0019	0.046	0.0023	0.1064	0.1237	0.0235	0.0054	0.1212	0.02	0.0026	0.0021	0.0044	0.0027	0.0395	0.0211	0.0276	0.0799	0.0208	0.1049	0.0033
6	rs66683016	99285636	0.91	0.517562282080777	0.84	0.549223467132668	0.101622130814404	0.599381614782276	0.0302	0.024	0.0176	0.0021	0.1598	0.003	0.0019	0.046	0.0023	0.1064	0.1237	0.0235	0.0054	0.1212	0.0201	0.0026	0.0021	0.0044	0.0027	0.0395	0.021	0.0276	0.0799	0.0208	0.1049	0.0033
6	rs2294405	99292136	0.91	0.517562282080777	0.84	0.549223467132668	0.100017020754236	0.58494951809847	0.0302	0.0239	0.0177	0.0021	0.1598	0.003	0.0019	0.046	0.0023	0.1065	0.1238	0.0235	0.0054	0.121	0.0201	0.0026	0.0021	0.0044	0.0026	0.0395	0.021	0.0276	0.0797	0.0208	0.1052	0.0033
6	rs74959984	99307433	0.91	0.517562282080777	0.84	0.549223467132668	0.116139730114968	0.468275941070468	0.0299	0.0231	0.0187	0.0021	0.1594	0.0028	0.002	0.045	0.0021	0.1064	0.1256	0.024	0.0046	0.1207	0.0211	0.0024	0.0024	0.0048	0.0022	0.0395	0.0206	0.0272	0.0796	0.0205	0.1062	0.0031
6	rs174447	99309057	0.91	0.517562282080777	0.84	0.549223467132668	0.117102986209897	0.471107793464998	0.0299	0.0231	0.0188	0.0021	0.1594	0.0028	0.002	0.045	0.0021	0.1065	0.1256	0.024	0.0046	0.1207	0.0211	0.0024	0.0024	0.0048	0.0022	0.0395	0.0206	0.0272	0.0796	0.0205	0.1062	0.0031
6	rs183928369	99312057	0.91	0.517562282080777	0.84	0.549223467132668	0.117131391158065	0.470702970948581	0.0299	0.0231	0.0188	0.0021	0.1594	0.0028	0.002	0.045	0.0021	0.1065	0.1256	0.024	0.0046	0.1207	0.0211	0.0024	0.0024	0.0048	0.0022	0.0395	0.0206	0.0272	0.0796	0.0205	0.1062	0.0031
6	rs117898239	99313564	0.91	0.517562282080777	0.84	0.549223467132668	0.116932645204236	0.470702970948581	0.0299	0.0231	0.0188	0.0021	0.1594	0.0028	0.002	0.045	0.0021	0.1065	0.1256	0.024	0.0046	0.1208	0.0211	0.0024	0.0024	0.0048	0.0022	0.0395	0.0206	0.0272	0.0796	0.0205	0.1062	0.0031
6	rs195832	99325132	0.91	0.517562282080777	0.84	0.549223467132668	0.118042579927989	0.478816553258999	0.0299	0.0231	0.0188	0.0021	0.1594	0.0028	0.002	0.045	0.0021	0.1065	0.1256	0.0241	0.0046	0.1206	0.0211	0.0024	0.0024	0.0048	0.0022	0.0395	0.0206	0.0272	0.0796	0.0205	0.1062	0.0031
6	rs13208107	99335860	0.91	0.517562282080777	0.84	0.549223467132668	0.120079738429577	0.48247935475958	0.0298	0.0231	0.0189	0.0021	0.1593	0.0028	0.002	0.0449	0.0021	0.1065	0.1258	0.0242	0.0046	0.1206	0.0212	0.0024	0.0024	0.0048	0.0022	0.0395	0.0206	0.0273	0.0793	0.0206	0.1061	0.0031
6	rs3823035	99342518	0.91	0.517562282080777	0.84	0.549223467132668	0.120339493024542	0.486013293769899	0.0298	0.0231	0.0189	0.0021	0.1593	0.0028	0.002	0.0449	0.0021	0.1066	0.1258	0.0242	0.0046	0.1206	0.0212	0.0024	0.0024	0.0048	0.0022	0.0395	0.0206	0.0273	0.0793	0.0206	0.1061	0.0031
6	rs9372982	99358039	0.91	0.517562282080777	0.84	0.549223467132668	0.119935578485868	0.486557565945257	0.0298	0.0231	0.0189	0.0021	0.1593	0.0028	0.002	0.0449	0.0021	0.1066	0.1258	0.0243	0.0046	0.1205	0.0212	0.0024	0.0024	0.0048	0.0022	0.0395	0.0206	0.0273	0.0791	0.0206	0.106	0.0031
6	rs72938905	99384359	0.91	0.517562282080777	0.84	0.549223467132668	0.119993229764642	0.489008727984637	0.0298	0.0231	0.0189	0.0021	0.1593	0.0028	0.002	0.0449	0.0021	0.1066	0.1258	0.0243	0.0046	0.1205	0.0212	0.0024	0.0024	0.0049	0.0022	0.0395	0.0206	0.0273	0.079	0.0206	0.106	0.0031
6	rs2064146	99394662	0.91	0.517562282080777	0.83	0.603719568470427	0.119906759195556	0.490371851032658	0.0298	0.0231	0.0189	0.0021	0.1593	0.0028	0.002	0.0449	0.0021	0.1065	0.1258	0.0243	0.0046	0.1205	0.0212	0.0024	0.0024	0.0049	0.0022	0.0395	0.0206	0.0273	0.079	0.0206	0.106	0.0031
6	rs7771685	99395018	0.91	0.517562282080777	0.83	0.603719568470427	0.123043717717137	0.497886361064351	0.0299	0.0231	0.0189	0.0021	0.1593	0.0028	0.002	0.0448	0.0022	0.1066	0.1258	0.0243	0.0046	0.1205	0.0212	0.0024	0.0024	0.005	0.0022	0.0395	0.0206	0.0273	0.0792	0.0206	0.1059	0.0031
6	rs6901726	99413801	0.91	0.517562282080777	0.83	0.603719568470427	0.11878610736905	0.480986231679166	0.0298	0.0231	0.0189	0.0021	0.1593	0.0028	0.002	0.0448	0.0021	0.1065	0.1258	0.0243	0.0046	0.1205	0.0212	0.0024	0.0025	0.005	0.0022	0.0395	0.0206	0.0274	0.0792	0.0207	0.1058	0.0031
6	rs13197885	99428336	0.91	0.517562282080777	0.83	0.603719568470427	0.118071124296243	0.483701888811307	0.0298	0.0231	0.019	0.0021	0.1593	0.0028	0.002	0.0447	0.0021	0.1065	0.1259	0.0243	0.0046	0.1205	0.0213	0.0024	0.0025	0.005	0.0021	0.0394	0.0206	0.0274	0.0791	0.0207	0.1058	0.0031
6	rs13211771	99437538	0.91	0.517562282080777	0.83	0.603719568470427	0.119388735652684	0.475296250137406	0.0298	0.0231	0.0191	0.0021	0.1591	0.0028	0.002	0.0446	0.0021	0.1064	0.1261	0.0244	0.0046	0.1203	0.0213	0.0024	0.0025	0.005	0.0021	0.0393	0.0207	0.0274	0.079	0.0207	0.1061	0.0032
6	rs17059001	99441898	0.91	0.517562282080777	0.83	0.603719568470427	0.118014039786148	0.4762433615825	0.0298	0.023	0.0191	0.0021	0.1592	0.0028	0.002	0.0446	0.0021	0.1064	0.1263	0.0244	0.0046	0.1202	0.0212	0.0024	0.0025	0.005	0.0021	0.0392	0.0207	0.0274	0.0789	0.0207	0.106	0.0032
6	rs117393548	99446568	0.91	0.517562282080777	0.83	0.603719568470427	0.117245053184529	0.474755263278929	0.0298	0.023	0.0191	0.0021	0.1592	0.0028	0.002	0.0445	0.0021	0.1064	0.1264	0.0245	0.0046	0.1202	0.0212	0.0024	0.0024	0.005	0.0021	0.0392	0.0208	0.0274	0.0789	0.0208	0.1059	0.0032
6	rs62423627	99465382	0.91	0.517562282080777	0.83	0.603719568470427	0.119302531683859	0.48057922384271	0.0298	0.023	0.0192	0.0022	0.1593	0.0028	0.002	0.0444	0.002	0.1062	0.1268	0.0245	0.0047	0.1202	0.0213	0.0024	0.0024	0.005	0.002	0.0391	0.0209	0.0273	0.0786	0.0208	0.106	0.0032
6	rs76551806	99467567	0.91	0.517562282080777	0.83	0.603719568470427	0.118671532501939	0.478545521942798	0.0298	0.023	0.0192	0.0022	0.1593	0.0028	0.002	0.0444	0.002	0.1062	0.1268	0.0245	0.0047	0.1202	0.0213	0.0024	0.0024	0.005	0.002	0.0391	0.0209	0.0273	0.0785	0.0208	0.106	0.0032
6	rs12661405	99469840	0.91	0.517562282080777	0.83	0.603719568470427	0.11875745730914	0.480714883228163	0.0298	0.023	0.0192	0.0022	0.1593	0.0028	0.002	0.0444	0.002	0.1061	0.1268	0.0245	0.0047	0.1201	0.0213	0.0024	0.0024	0.005	0.002	0.0391	0.0209	0.0274	0.0785	0.0208	0.106	0.0032
6	rs76576154	99471093	0.91	0.517562282080777	0.83	0.603719568470427	0.116847531707673	0.484109577421359	0.0298	0.023	0.0192	0.0022	0.1594	0.0028	0.002	0.0444	0.002	0.1061	0.1268	0.0245	0.0047	0.1201	0.0213	0.0024	0.0024	0.005	0.002	0.039	0.0209	0.0274	0.0785	0.0208	0.106	0.0032
6	rs17059074	99484649	0.91	0.517562282080777	0.83	0.603719568470427	0.108040445019331	0.508455416393232	0.0298	0.0229	0.0193	0.0022	0.1601	0.0028	0.002	0.0442	0.0021	0.1056	0.1272	0.0247	0.0048	0.12	0.0213	0.0024	0.0023	0.0051	0.0021	0.0388	0.021	0.0274	0.0778	0.0208	0.1061	0.0033
6	rs12527009	99501989	0.9	0.565600701999265	0.83	0.603719568470427	0.102273871883016	0.529482328127282	0.0298	0.0228	0.0194	0.0022	0.1601	0.0028	0.002	0.0442	0.0021	0.1053	0.1273	0.0249	0.0049	0.1199	0.0212	0.0023	0.0023	0.0052	0.0021	0.0387	0.0212	0.0275	0.0775	0.0208	0.1061	0.0033
6	rs6569803	99522139	0.9	0.565600701999265	0.83	0.603719568470427	0.098223965997167	0.546371779702618	0.0298	0.0228	0.0194	0.0022	0.1602	0.0028	0.002	0.0442	0.0022	0.105	0.1276	0.025	0.005	0.1197	0.0212	0.0023	0.0023	0.0053	0.0022	0.0386	0.0214	0.0275	0.0771	0.0209	0.106	0.0034
6	rs6912645	99525921	0.9	0.565600701999265	0.83	0.603719568470427	0.0996567849372239	0.535190432221631	0.0298	0.0228	0.0195	0.0022	0.1602	0.0028	0.002	0.0441	0.0021	0.105	0.1278	0.025	0.0049	0.1199	0.0212	0.0023	0.0023	0.0053	0.0021	0.0386	0.0214	0.0275	0.0771	0.0208	0.1061	0.0033
6	rs79648136	99529062	0.9	0.565600701999265	0.83	0.603719568470427	0.100068549387965	0.537561667490423	0.0298	0.0228	0.0194	0.0022	0.1602	0.0028	0.002	0.0441	0.0021	0.105	0.1279	0.025	0.005	0.1198	0.0212	0.0023	0.0023	0.0052	0.0021	0.0386	0.0214	0.0275	0.0771	0.0208	0.1061	0.0033
6	rs9385615	99531774	0.9	0.565600701999265	0.83	0.603719568470427	0.100223234874507	0.536445467586196	0.0298	0.0228	0.0194	0.0022	0.1602	0.0028	0.002	0.0441	0.0021	0.105	0.1279	0.025	0.005	0.1198	0.0212	0.0023	0.0023	0.0052	0.0021	0.0386	0.0214	0.0275	0.0771	0.0208	0.1061	0.0033
6	rs2572098	99538132	0.9	0.565600701999265	0.83	0.603719568470427	0.0880560924913025	0.562544168466663	0.0297	0.0226	0.0197	0.0021	0.1603	0.0028	0.0019	0.0443	0.002	0.1047	0.1286	0.0253	0.0053	0.1193	0.0212	0.0023	0.0021	0.0054	0.0022	0.0384	0.0216	0.0275	0.0762	0.0209	0.1061	0.0034
6	rs2388833	99539387	0.9	0.565600701999265	0.83	0.603719568470427	0.086613489890328	0.564662102914041	0.0297	0.0226	0.0197	0.0021	0.1603	0.0028	0.0019	0.0443	0.002	0.1047	0.1286	0.0253	0.0053	0.1192	0.0212	0.0023	0.0021	0.0054	0.0022	0.0383	0.0217	0.0275	0.0762	0.0209	0.1061	0.0034
6	rs6902772	99550464	0.9	0.565600701999265	0.83	0.603719568470427	0.0837275682592932	0.56452084689308	0.0298	0.0223	0.0199	0.0021	0.1601	0.0027	0.002	0.0444	0.002	0.1048	0.1284	0.0252	0.0053	0.1199	0.0212	0.0024	0.0021	0.0054	0.0022	0.0383	0.0218	0.0274	0.0761	0.0208	0.1061	0.0034
6	rs17059161	99552165	0.89	0.616467558766813	0.83	0.603719568470427	0.0827184920564889	0.563249930789998	0.0298	0.0223	0.0199	0.0021	0.1602	0.0027	0.002	0.0444	0.002	0.1048	0.1284	0.0252	0.0053	0.12	0.0212	0.0024	0.0021	0.0054	0.0022	0.0383	0.0218	0.0274	0.0761	0.0208	0.1061	0.0034
6	rs12199977	99552895	0.89	0.616467558766813	0.83	0.603719568470427	0.0820122435972977	0.562826447472062	0.0298	0.0223	0.0198	0.0021	0.1602	0.0027	0.002	0.0444	0.002	0.1048	0.1283	0.0252	0.0054	0.1201	0.0212	0.0024	0.0021	0.0054	0.0022	0.0382	0.0218	0.0275	0.076	0.0208	0.106	0.0034
6	rs79292643	99555466	0.89	0.616467558766813	0.83	0.603719568470427	0.0803644275292041	0.55676509211572	0.0298	0.0223	0.0199	0.002	0.1603	0.0027	0.002	0.0444	0.002	0.1048	0.1283	0.0252	0.0053	0.1201	0.0212	0.0023	0.0021	0.0054	0.0022	0.0382	0.0218	0.0275	0.076	0.0208	0.106	0.0034
6	rs75778618	99564617	0.89	0.616467558766813	0.83	0.603719568470427	0.0784285335697955	0.554935758119956	0.0298	0.0222	0.0199	0.002	0.1605	0.0028	0.002	0.0444	0.002	0.1049	0.1282	0.0252	0.0053	0.1201	0.0213	0.0023	0.0021	0.0054	0.0022	0.0382	0.0219	0.0275	0.076	0.0207	0.1058	0.0034
6	rs2388839	99574363	0.89	0.616467558766813	0.83	0.603719568470427	0.0755490683229485	0.554232561640227	0.0298	0.0222	0.0199	0.002	0.1608	0.0028	0.002	0.0443	0.002	0.105	0.1281	0.0252	0.0053	0.1201	0.0213	0.0023	0.0021	0.0054	0.0023	0.0382	0.022	0.0275	0.0759	0.0207	0.1056	0.0034
6	rs113097055	99580375	0.89	0.616467558766813	0.83	0.603719568470427	0.0750758988584313	0.551000682263586	0.0298	0.0222	0.0199	0.002	0.1608	0.0028	0.002	0.0443	0.002	0.105	0.1281	0.0252	0.0053	0.12	0.0213	0.0023	0.0021	0.0054	0.0023	0.0382	0.022	0.0274	0.0759	0.0207	0.1056	0.0034
6	rs12205179	99591093	0.89	0.616467558766813	0.83	0.603719568470427	0.0655793997408295	0.529065261858907	0.0298	0.022	0.02	0.0021	0.1614	0.0028	0.002	0.0443	0.002	0.1052	0.1281	0.0251	0.0052	0.12	0.0214	0.0023	0.0021	0.0054	0.0023	0.038	0.0223	0.0275	0.0757	0.0207	0.1051	0.0033
6	rs118107724	99599539	0.89	0.616467558766813	0.83	0.603719568470427	0.0606365057528239	0.527536721652744	0.0298	0.022	0.02	0.0021	0.1617	0.0029	0.002	0.0442	0.002	0.1053	0.1282	0.0251	0.0051	0.1199	0.0215	0.0024	0.0022	0.0054	0.0023	0.0379	0.0224	0.0275	0.0754	0.0207	0.1048	0.0033
6	rs9375952	99600442	0.89	0.616467558766813	0.83	0.603719568470427	0.060692519286861	0.526842296254558	0.0298	0.022	0.02	0.0021	0.1617	0.0029	0.0021	0.0442	0.002	0.1052	0.1282	0.0251	0.0051	0.1199	0.0215	0.0024	0.0022	0.0054	0.0023	0.0379	0.0224	0.0275	0.0754	0.0207	0.1048	0.0033
6	rs4839999	99610074	0.89	0.616467558766813	0.83	0.603719568470427	0.0487115935072052	0.473403496276854	0.0296	0.022	0.0201	0.0021	0.1625	0.0031	0.0021	0.044	0.002	0.1049	0.1298	0.0241	0.0049	0.1202	0.0218	0.0024	0.0022	0.0053	0.0023	0.0376	0.023	0.0276	0.0745	0.0205	0.1043	0.0032
6	rs73493639	99613350	0.89	0.616467558766813	0.83	0.603719568470427	0.0467713060489614	0.473403496276854	0.0296	0.022	0.0201	0.0021	0.1625	0.0031	0.0021	0.044	0.002	0.1051	0.1299	0.0241	0.0049	0.1202	0.0218	0.0024	0.0022	0.0053	0.0023	0.0375	0.023	0.0276	0.0743	0.0206	0.1042	0.0032
6	rs117308156	99613813	0.89	0.616467558766813	0.83	0.603719568470427	0.0466459357286538	0.474620041551725	0.0296	0.022	0.0201	0.0021	0.1626	0.0031	0.0021	0.044	0.002	0.1051	0.1299	0.0241	0.0049	0.1202	0.0218	0.0024	0.0022	0.0053	0.0023	0.0375	0.023	0.0276	0.0743	0.0206	0.1041	0.0032
6	rs2067871	99615598	0.89	0.616467558766813	0.83	0.603719568470427	0.0456511747441936	0.477055560307352	0.0296	0.022	0.0201	0.0021	0.1625	0.0031	0.0021	0.044	0.002	0.1052	0.1299	0.024	0.0049	0.1203	0.0218	0.0024	0.0022	0.0054	0.0023	0.0374	0.0231	0.0275	0.0743	0.0206	0.1041	0.0032
6	rs6569880	99617247	0.89	0.616467558766813	0.83	0.603719568470427	0.0456511747441936	0.48247935475958	0.0296	0.022	0.0201	0.0021	0.1625	0.0031	0.0022	0.044	0.002	0.1052	0.1299	0.024	0.0049	0.1203	0.0218	0.0024	0.0022	0.0054	0.0024	0.0374	0.0231	0.0275	0.0743	0.0206	0.1041	0.0032
6	rs112325454	99617633	0.89	0.616467558766813	0.83	0.603719568470427	0.0458830158772409	0.48275096000509	0.0296	0.022	0.0201	0.0021	0.1625	0.0031	0.0022	0.044	0.002	0.1052	0.1299	0.024	0.005	0.1203	0.0218	0.0024	0.0022	0.0054	0.0024	0.0374	0.0231	0.0275	0.0743	0.0206	0.1041	0.0032
6	rs11751570	99618919	0.89	0.616467558766813	0.83	0.603719568470427	0.0469126206321413	0.487374268005868	0.0295	0.0219	0.0201	0.0021	0.1625	0.0031	0.0022	0.044	0.002	0.1054	0.1298	0.024	0.005	0.1202	0.022	0.0024	0.0022	0.0054	0.0024	0.0374	0.0231	0.0275	0.0742	0.0207	0.1041	0.0032
6	rs12524864	99625695	0.89	0.616467558766813	0.83	0.603719568470427	0.045944975036844	0.478545521942798	0.0295	0.0219	0.0201	0.0021	0.1625	0.0032	0.0022	0.0439	0.002	0.1055	0.1301	0.024	0.0049	0.12	0.022	0.0024	0.0022	0.0054	0.0024	0.0372	0.0231	0.0275	0.0741	0.0207	0.1043	0.0032
6	rs116857817	99631681	0.89	0.616467558766813	0.83	0.603719568470427	0.0454201312919698	0.461819916532034	0.0295	0.0219	0.0201	0.0021	0.1624	0.0032	0.0022	0.0439	0.002	0.1055	0.1301	0.024	0.0049	0.12	0.022	0.0024	0.0022	0.0054	0.0023	0.0372	0.0231	0.0275	0.0741	0.0207	0.1043	0.0032
6	rs80063165	99634123	0.89	0.616467558766813	0.83	0.603719568470427	0.0445190787946985	0.452313668362595	0.0295	0.0219	0.0201	0.0021	0.1625	0.0033	0.0022	0.0439	0.002	0.1055	0.1301	0.024	0.0049	0.12	0.022	0.0024	0.0022	0.0053	0.0023	0.0372	0.0231	0.0274	0.074	0.0207	0.1042	0.0032
6	rs72917816	99638273	0.89	0.616467558766813	0.84	0.549223467132668	0.0432722320276809	0.43874882775966	0.0294	0.0218	0.0201	0.0021	0.1625	0.0034	0.0022	0.0439	0.0019	0.1056	0.1301	0.024	0.0048	0.1201	0.0221	0.0024	0.0022	0.0053	0.0023	0.0372	0.0231	0.0274	0.0739	0.0207	0.1042	0.0031
6	rs72917827	99642807	0.89	0.616467558766813	0.84	0.549223467132668	0.043005014090572	0.436366471005598	0.0294	0.0218	0.0201	0.0021	0.1625	0.0034	0.0022	0.0439	0.0019	0.1056	0.1301	0.024	0.0048	0.1201	0.0221	0.0024	0.0022	0.0053	0.0023	0.0371	0.0231	0.0274	0.0739	0.0207	0.1042	0.0031
6	rs35575789	99645265	0.89	0.616467558766813	0.84	0.549223467132668	0.0429457858686124	0.435308758729228	0.0294	0.0218	0.0201	0.0021	0.1625	0.0034	0.0022	0.0439	0.0019	0.1056	0.1301	0.024	0.0048	0.1201	0.0221	0.0024	0.0022	0.0053	0.0023	0.0371	0.0231	0.0274	0.0739	0.0207	0.1042	0.0031
6	rs4458696	99665178	0.89	0.616467558766813	0.84	0.549223467132668	0.0409077906493243	0.416258100044966	0.0293	0.0217	0.0202	0.0021	0.1626	0.0034	0.0022	0.0439	0.0018	0.1059	0.1303	0.0241	0.0048	0.1199	0.0221	0.0025	0.0023	0.0053	0.0022	0.037	0.0232	0.0273	0.0736	0.0208	0.1043	0.0031
6	rs77998345	99669367	0.89	0.616467558766813	0.84	0.549223467132668	0.0353624208586532	0.337670290038241	0.0285	0.0209	0.021	0.0024	0.163	0.0037	0.0024	0.0438	0.0015	0.1079	0.1324	0.0244	0.0044	0.1196	0.0227	0.0027	0.0026	0.0053	0.0018	0.0362	0.0236	0.027	0.0711	0.0208	0.1035	0.0027
6	rs75528980	99669839	0.89	0.616467558766813	0.84	0.549223467132668	0.0357131264559131	0.339765456616193	0.0285	0.0209	0.021	0.0024	0.1631	0.0037	0.0024	0.0438	0.0015	0.108	0.1325	0.0244	0.0043	0.1196	0.0227	0.0027	0.0026	0.0053	0.0018	0.0362	0.0236	0.027	0.0711	0.0208	0.1035	0.0027
6	rs117384406	99670580	0.89	0.616467558766813	0.84	0.549223467132668	0.0353494779265607	0.338779027816849	0.0285	0.0209	0.0211	0.0024	0.163	0.0037	0.0024	0.0438	0.0015	0.1081	0.1326	0.0244	0.0043	0.1196	0.0227	0.0027	0.0026	0.0053	0.0018	0.0362	0.0236	0.027	0.0711	0.0208	0.1035	0.0027
6	rs2047357	99671626	0.88	0.670214810425093	0.84	0.549223467132668	0.0352073229870222	0.334350420088052	0.0285	0.0209	0.0211	0.0024	0.163	0.0037	0.0024	0.0439	0.0015	0.1081	0.1326	0.0244	0.0043	0.1195	0.0227	0.0028	0.0026	0.0053	0.0018	0.0362	0.0236	0.027	0.071	0.0208	0.1036	0.0026
6	rs2132683	99672014	0.88	0.670214810425093	0.84	0.549223467132668	0.0334077919329415	0.325300772011758	0.0285	0.0209	0.0211	0.0024	0.163	0.0037	0.0024	0.0439	0.0015	0.1081	0.1326	0.0244	0.0043	0.1193	0.0227	0.0028	0.0026	0.0053	0.0018	0.0361	0.0236	0.0269	0.0711	0.0208	0.1035	0.0027
6	rs9402556	99673466	0.88	0.670214810425093	0.84	0.549223467132668	0.044792673723916	0.312104827994577	0.0271	0.0205	0.022	0.0023	0.1619	0.0038	0.0023	0.0436	0.0015	0.1099	0.1338	0.0239	0.0042	0.118	0.0232	0.0031	0.0027	0.0053	0.0016	0.0363	0.0236	0.0269	0.0711	0.0208	0.104	0.0025
6	rs55714725	99674278	0.88	0.670214810425093	0.84	0.549223467132668	0.155393096267347	0.226896709366062	0.0239	0.0195	0.0237	0.0019	0.1572	0.0036	0.0018	0.0441	0.0014	0.1151	0.1371	0.0221	0.0039	0.1168	0.0239	0.0036	0.0025	0.0055	0.0012	0.0377	0.0236	0.0268	0.0714	0.0205	0.1056	0.0019
6	rs9402564	99679902	0.87	0.726891327677376	0.84	0.549223467132668	0.284143293404541	0.142469961976645	0.0233	0.0192	0.024	0.0016	0.1557	0.0035	0.0016	0.044	0.0013	0.1162	0.1386	0.0213	0.0037	0.1155	0.0239	0.0037	0.0024	0.0055	0.001	0.038	0.0235	0.0269	0.0711	0.0202	0.1084	0.0016
6	rs6936789	99681277	0.87	0.726891327677376	0.84	0.549223467132668	0.286989332236845	0.150438181088848	0.0233	0.0192	0.0241	0.0016	0.1556	0.0035	0.0016	0.044	0.0013	0.1162	0.1386	0.0213	0.0037	0.1156	0.0239	0.0037	0.0024	0.0055	0.001	0.038	0.0235	0.0269	0.0712	0.0202	0.1084	0.0016
6	rs11756137	99682156	0.87	0.726891327677376	0.84	0.549223467132668	0.290137505363482	0.152621024875718	0.0233	0.0192	0.0241	0.0016	0.1556	0.0035	0.0016	0.044	0.0013	0.1162	0.1387	0.0213	0.0036	0.1155	0.0239	0.0037	0.0024	0.0055	0.001	0.038	0.0235	0.0269	0.0712	0.0202	0.1085	0.0016
6	rs35150263	99683123	0.87	0.726891327677376	0.84	0.549223467132668	0.292919226168549	0.152430765349601	0.0233	0.0192	0.0241	0.0016	0.1556	0.0035	0.0016	0.044	0.0013	0.1162	0.1387	0.0213	0.0036	0.1155	0.0239	0.0037	0.0024	0.0055	0.001	0.038	0.0235	0.0269	0.0711	0.0202	0.1085	0.0016
6	rs10457622	99687932	0.87	0.726891327677376	0.84	0.549223467132668	0.313583738230337	0.155293550685093	0.0233	0.0193	0.0241	0.0015	0.1555	0.0035	0.0015	0.044	0.0013	0.1164	0.139	0.0211	0.0036	0.1154	0.024	0.0037	0.0024	0.0055	0.001	0.0382	0.0235	0.0267	0.0711	0.02	0.1087	0.0016
6	rs56358795	99692241	0.87	0.726891327677376	0.84	0.549223467132668	0.333650964572781	0.174355430990166	0.0233	0.0194	0.0242	0.0015	0.1555	0.0034	0.0015	0.0441	0.0013	0.1166	0.1391	0.021	0.0036	0.1154	0.024	0.0037	0.0024	0.0055	0.001	0.0383	0.0236	0.0266	0.0711	0.02	0.1089	0.0016
6	rs55900370	99698810	0.87	0.726891327677376	0.84	0.549223467132668	0.343928231442495	0.166441458887485	0.0232	0.0193	0.024	0.0014	0.1555	0.0034	0.0014	0.0441	0.0013	0.1169	0.1395	0.0209	0.0036	0.1154	0.0239	0.0037	0.0023	0.0054	0.001	0.0384	0.0237	0.0265	0.0713	0.0198	0.1089	0.0016
6	rs9493875	99699288	0.87	0.726891327677376	0.84	0.549223467132668	0.347968595430616	0.175353651080667	0.0232	0.0194	0.024	0.0014	0.1555	0.0034	0.0014	0.0441	0.0013	0.1169	0.1395	0.0209	0.0036	0.1153	0.0239	0.0037	0.0023	0.0054	0.001	0.0384	0.0237	0.0265	0.0713	0.0198	0.1089	0.0016
6	rs76762318	99704445	0.87	0.726891327677376	0.84	0.549223467132668	0.358363055173007	0.196451224054656	0.023	0.0193	0.0241	0.0013	0.1556	0.0033	0.0013	0.0443	0.0013	0.1172	0.14	0.0211	0.0034	0.1151	0.024	0.0036	0.002	0.0053	0.001	0.0387	0.0239	0.026	0.0713	0.02	0.1086	0.0016
6	rs78749233	99706937	0.87	0.726891327677376	0.84	0.549223467132668	0.359753738799289	0.192620440772348	0.023	0.0193	0.0241	0.0013	0.1556	0.0033	0.0013	0.0444	0.0013	0.1172	0.14	0.0211	0.0034	0.1152	0.024	0.0036	0.002	0.0053	0.001	0.0387	0.0239	0.026	0.0713	0.0199	0.1086	0.0016
6	rs72914681	99707736	0.87	0.726891327677376	0.84	0.549223467132668	0.360396525362972	0.188712817630702	0.023	0.0193	0.0241	0.0013	0.1556	0.0033	0.0013	0.0444	0.0013	0.1172	0.14	0.0211	0.0034	0.1151	0.024	0.0036	0.002	0.0053	0.001	0.0387	0.0239	0.026	0.0713	0.02	0.1086	0.0016
6	rs1496969	99721608	0.87	0.726891327677376	0.84	0.549223467132668	0.369674413191336	0.202087527088295	0.023	0.0193	0.0242	0.0013	0.1556	0.0032	0.0013	0.0444	0.0012	0.1172	0.1401	0.0211	0.0034	0.1151	0.024	0.0036	0.002	0.0053	0.001	0.0387	0.0239	0.0259	0.0713	0.02	0.1086	0.0016
6	rs6909059	99725979	0.87	0.726891327677376	0.84	0.549223467132668	0.380393686521309	0.2135186814323	0.023	0.0193	0.0242	0.0013	0.1557	0.0032	0.0012	0.0444	0.0012	0.1173	0.1402	0.0211	0.0034	0.1151	0.024	0.0036	0.002	0.0053	0.001	0.0387	0.024	0.0259	0.0713	0.02	0.1086	0.0016
6	rs117223781	99735372	0.87	0.726891327677376	0.84	0.549223467132668	0.399582885529164	0.219204095277494	0.0229	0.0193	0.0242	0.0013	0.1557	0.0032	0.0012	0.0444	0.0012	0.1172	0.1402	0.0212	0.0033	0.1151	0.0242	0.0036	0.002	0.0053	0.001	0.0386	0.024	0.0259	0.0714	0.02	0.1086	0.0016
6	rs4840026	99737100	0.87	0.726891327677376	0.84	0.549223467132668	0.402468338010213	0.224829647859156	0.0229	0.0193	0.0242	0.0013	0.1557	0.0032	0.0012	0.0444	0.0012	0.1172	0.1402	0.0212	0.0033	0.1151	0.0242	0.0036	0.002	0.0053	0.001	0.0386	0.024	0.0259	0.0714	0.02	0.1086	0.0016
6	rs13210891	99737647	0.87	0.726891327677376	0.84	0.549223467132668	0.40292190451	0.223852665860229	0.0229	0.0193	0.0242	0.0013	0.1557	0.0032	0.0012	0.0444	0.0012	0.1172	0.1402	0.0212	0.0033	0.1152	0.0242	0.0036	0.002	0.0053	0.001	0.0386	0.024	0.0259	0.0714	0.02	0.1086	0.0016
6	rs12207550	99740492	0.87	0.726891327677376	0.84	0.549223467132668	0.395470901589251	0.220606109694163	0.0229	0.0193	0.0242	0.0013	0.1557	0.0032	0.0012	0.0444	0.0012	0.1172	0.1402	0.0212	0.0033	0.1152	0.0242	0.0036	0.002	0.0053	0.001	0.0386	0.024	0.0259	0.0714	0.02	0.1086	0.0016
6	rs72921093	99749046	0.87	0.726891327677376	0.84	0.549223467132668	0.375342762860064	0.244320530869722	0.0226	0.0192	0.0242	0.0012	0.1556	0.0032	0.0012	0.0445	0.0012	0.117	0.1404	0.0214	0.0033	0.1152	0.0241	0.0037	0.002	0.0052	9e-04	0.0388	0.0241	0.0259	0.0718	0.0202	0.1082	0.0016
6	rs7749592	99762740	0.87	0.726891327677376	0.84	0.549223467132668	0.350341136075277	0.268792868923807	0.0228	0.0191	0.0241	0.0011	0.1556	0.0031	0.0012	0.045	0.0011	0.1174	0.1407	0.0214	0.0031	0.1157	0.0238	0.0037	0.0019	0.0049	8e-04	0.039	0.0242	0.0257	0.0719	0.0201	0.1078	0.0015
6	rs729676	99774026	0.87	0.726891327677376	0.84	0.549223467132668	0.351768653211146	0.266496312868419	0.0228	0.0191	0.0241	0.0011	0.1557	0.0031	0.0011	0.0451	0.0011	0.1173	0.1408	0.0214	0.0031	0.1156	0.0238	0.0037	0.0019	0.0048	8e-04	0.0391	0.0242	0.0258	0.0721	0.0201	0.1077	0.0015
6	rs17059400	99782879	0.87	0.726891327677376	0.84	0.549223467132668	0.353305245210214	0.270519294909564	0.0228	0.019	0.0241	0.001	0.1557	0.003	0.0011	0.0451	0.0011	0.1173	0.1408	0.0214	0.0031	0.1156	0.0238	0.0037	0.0019	0.0048	8e-04	0.0391	0.0242	0.0258	0.0722	0.0201	0.1077	0.0014
6	rs117863375	99789979	0.87	0.726891327677376	0.83	0.603719568470427	0.360932630587781	0.270288906856243	0.0229	0.019	0.024	0.001	0.1557	0.003	0.0011	0.0452	0.001	0.1173	0.1408	0.0213	0.0031	0.1156	0.0238	0.0037	0.0019	0.0047	8e-04	0.0393	0.0242	0.0259	0.0723	0.0201	0.1076	0.0014
6	rs13217453	99793510	0.87	0.726891327677376	0.83	0.603719568470427	0.363081138108496	0.276646627252981	0.0229	0.019	0.024	0.001	0.1557	0.003	0.0011	0.0452	0.001	0.1173	0.1408	0.0213	0.0031	0.1156	0.0238	0.0037	0.0019	0.0047	8e-04	0.0393	0.0242	0.0259	0.0723	0.0201	0.1076	0.0014
6	rs6924993	99798835	0.87	0.726891327677376	0.83	0.603719568470427	0.368968963346071	0.290674320126259	0.0229	0.019	0.0241	0.001	0.1556	0.003	0.0011	0.0452	0.001	0.1173	0.1408	0.0214	0.0031	0.1156	0.0238	0.0037	0.0019	0.0047	8e-04	0.0393	0.0242	0.0259	0.0724	0.0201	0.1076	0.0014
6	rs72919408	99800598	0.87	0.726891327677376	0.83	0.603719568470427	0.371794890124258	0.291263381897018	0.0229	0.019	0.024	0.001	0.1557	0.003	0.0011	0.0452	0.001	0.1172	0.141	0.0214	0.0031	0.1156	0.0238	0.0037	0.0019	0.0047	8e-04	0.0393	0.0242	0.0258	0.0724	0.0201	0.1076	0.0014
6	rs9402701	99801698	0.87	0.726891327677376	0.83	0.603719568470427	0.372612105768723	0.297766816158571	0.0229	0.019	0.024	0.001	0.1557	0.003	0.0011	0.0452	0.001	0.1171	0.1411	0.0214	0.0031	0.1156	0.0238	0.0037	0.0018	0.0047	8e-04	0.0393	0.0242	0.0258	0.0724	0.0201	0.1076	0.0014
6	rs74452628	99812222	0.87	0.726891327677376	0.83	0.603719568470427	0.367776693221459	0.302046984679206	0.0229	0.0189	0.024	0.001	0.1557	0.003	0.0011	0.0452	0.001	0.1172	0.141	0.0214	0.0031	0.1154	0.0237	0.0037	0.0019	0.0047	8e-04	0.0393	0.0242	0.0257	0.0725	0.0204	0.1075	0.0013
6	rs75597991	99814970	0.87	0.726891327677376	0.83	0.603719568470427	0.367397748091334	0.302881368181338	0.0229	0.0189	0.024	0.001	0.1556	0.003	0.0011	0.0452	0.001	0.1172	0.141	0.0214	0.0031	0.1154	0.0237	0.0037	0.0019	0.0047	8e-04	0.0393	0.0242	0.0257	0.0725	0.0205	0.1075	0.0013
6	rs9483838	99817928	0.87	0.726891327677376	0.83	0.603719568470427	0.369565837656067	0.31186421620162	0.0229	0.0189	0.024	0.001	0.1556	0.003	0.0011	0.0452	0.001	0.1172	0.141	0.0214	0.0031	0.1153	0.0237	0.0037	0.0019	0.0047	8e-04	0.0393	0.0242	0.0257	0.0725	0.0206	0.1074	0.0013
6	rs6925344	99819379	0.87	0.726891327677376	0.83	0.603719568470427	0.356495350002893	0.301332348883514	0.0229	0.0189	0.024	0.001	0.1556	0.003	0.0011	0.0453	0.001	0.1172	0.141	0.0214	0.0031	0.1153	0.0237	0.0037	0.0019	0.0047	8e-04	0.0393	0.0242	0.0257	0.0725	0.0206	0.1073	0.0013
6	rs117911374	99822281	0.87	0.726891327677376	0.83	0.603719568470427	0.34923291489372	0.295160234647221	0.023	0.0189	0.024	0.001	0.1556	0.003	0.0011	0.0453	0.001	0.1172	0.141	0.0214	0.0031	0.1153	0.0237	0.0037	0.0019	0.0047	8e-04	0.0393	0.0242	0.0257	0.0725	0.0206	0.1073	0.0013
6	rs79447637	99829165	0.87	0.726891327677376	0.83	0.603719568470427	0.349338381707078	0.287617046972119	0.023	0.0188	0.024	0.001	0.1556	0.003	0.0012	0.0453	0.001	0.1173	0.141	0.0214	0.003	0.1153	0.0236	0.0037	0.0019	0.0047	8e-04	0.0393	0.0242	0.0257	0.0726	0.0206	0.1072	0.0013
6	rs11154812	99836954	0.87	0.726891327677376	0.82	0.661616834019215	0.309410990111473	0.287147570753528	0.0233	0.0182	0.0242	9e-04	0.1553	0.003	0.0012	0.0453	0.0011	0.1178	0.1409	0.0215	0.0029	0.1149	0.0233	0.0038	0.0019	0.0046	9e-04	0.0392	0.0241	0.0259	0.0729	0.021	0.107	0.0013
6	rs9389319	99842451	0.87	0.726891327677376	0.82	0.661616834019215	0.32131020591001	0.313911172123959	0.0233	0.0182	0.0242	9e-04	0.1553	0.003	0.0012	0.0453	0.0011	0.1178	0.1409	0.0215	0.0029	0.1149	0.0233	0.0038	0.0019	0.0046	9e-04	0.0392	0.0241	0.0259	0.073	0.021	0.107	0.0013
6	rs74590696	99843948	0.86	0.78654304280128	0.82	0.661616834019215	0.321411199175095	0.313188263050118	0.0233	0.0182	0.0242	9e-04	0.1553	0.003	0.0012	0.0453	0.0011	0.1178	0.1409	0.0215	0.0029	0.1149	0.0233	0.0038	0.0019	0.0046	9e-04	0.0392	0.0241	0.0259	0.073	0.021	0.107	0.0013
6	rs4339472	99860731	0.87	0.726891327677376	0.82	0.661616834019215	0.328011413605831	0.334350420088052	0.0234	0.0182	0.0241	9e-04	0.1553	0.003	0.0012	0.0453	0.0011	0.1179	0.141	0.0214	0.0029	0.1149	0.0233	0.0038	0.0019	0.0046	9e-04	0.0392	0.0241	0.0259	0.073	0.021	0.107	0.0013
6	rs12197888	99861213	0.87	0.726891327677376	0.81	0.722979171095748	0.32765423019948	0.333368589357031	0.0234	0.0182	0.0241	9e-04	0.1553	0.003	0.0012	0.0453	0.0011	0.1179	0.141	0.0214	0.0029	0.115	0.0233	0.0038	0.0019	0.0046	9e-04	0.0392	0.0241	0.0259	0.073	0.021	0.107	0.0013
6	rs72928700	99861950	0.87	0.726891327677376	0.81	0.722979171095748	0.327450216651872	0.332019946970045	0.0234	0.0182	0.0241	9e-04	0.1553	0.003	0.0012	0.0453	0.0011	0.1179	0.141	0.0214	0.0029	0.115	0.0233	0.0038	0.0019	0.0046	9e-04	0.0392	0.0241	0.0258	0.073	0.021	0.107	0.0013
6	rs76085952	99862034	0.87	0.726891327677376	0.8	0.78786632127418	0.327450216651872	0.331529927061795	0.0234	0.0182	0.0241	9e-04	0.1553	0.003	0.0012	0.0453	0.0011	0.1179	0.141	0.0214	0.0029	0.115	0.0233	0.0038	0.0019	0.0046	9e-04	0.0392	0.0241	0.0258	0.073	0.021	0.107	0.0013
6	rs6923983	99877219	0.87	0.726891327677376	0.8	0.78786632127418	0.322978721700843	0.31874315921305	0.0234	0.0182	0.0241	9e-04	0.1553	0.003	0.0012	0.0453	0.0011	0.1178	0.141	0.0215	0.0028	0.115	0.0233	0.0037	0.0019	0.0046	9e-04	0.0391	0.0241	0.0261	0.0728	0.0211	0.1072	0.0013
6	rs17180915	99883226	0.87	0.726891327677376	0.8	0.78786632127418	0.320351599756208	0.313911172123959	0.0234	0.0182	0.0241	9e-04	0.1553	0.003	0.0012	0.0452	0.0011	0.1178	0.141	0.0216	0.0028	0.115	0.0233	0.0037	0.0019	0.0046	9e-04	0.0391	0.0241	0.0261	0.0728	0.0211	0.1072	0.0013
6	rs9402791	99883694	0.87	0.726891327677376	0.8	0.78786632127418	0.31818767007265	0.308741294732316	0.0234	0.0182	0.0241	9e-04	0.1553	0.003	0.0012	0.0452	0.0011	0.1178	0.141	0.0216	0.0028	0.115	0.0233	0.0037	0.0019	0.0046	9e-04	0.0391	0.0241	0.0261	0.0728	0.0211	0.1072	0.0013
6	rs4504482	99893938	0.87	0.726891327677376	0.8	0.78786632127418	0.304629153751975	0.360293182747672	0.0236	0.0187	0.0234	8e-04	0.1548	0.003	0.0012	0.0457	0.0011	0.118	0.1412	0.0217	0.0027	0.1144	0.0233	0.0037	0.0018	0.0046	9e-04	0.0391	0.0239	0.0263	0.0727	0.0212	0.1076	0.0013
6	rs41288947	99894086	0.87	0.726891327677376	0.8	0.78786632127418	0.302913418504416	0.361171639010053	0.0236	0.0187	0.0234	8e-04	0.1548	0.003	0.0012	0.0457	0.0011	0.118	0.1412	0.0217	0.0027	0.1144	0.0233	0.0037	0.0019	0.0046	9e-04	0.0391	0.0239	0.0263	0.0727	0.0211	0.1076	0.0013
6	rs72930694	99912425	0.87	0.726891327677376	0.8	0.78786632127418	0.298622256792763	0.341740803264105	0.0236	0.0187	0.0234	8e-04	0.1549	0.003	0.0012	0.0456	0.0011	0.1182	0.1414	0.0217	0.0027	0.1144	0.0232	0.0036	0.0018	0.0046	9e-04	0.0391	0.0239	0.0263	0.0727	0.0211	0.1073	0.0013
6	rs17850034	99930627	0.87	0.726891327677376	0.8	0.78786632127418	0.309213023045484	0.335824740648384	0.0236	0.0187	0.0234	8e-04	0.155	0.0029	0.0012	0.0455	0.0011	0.1185	0.1417	0.0217	0.0027	0.1144	0.0232	0.0036	0.0018	0.0046	9e-04	0.039	0.024	0.0263	0.0726	0.0212	0.1071	0.0013
6	rs9402842	99945144	0.87	0.726891327677376	0.8	0.78786632127418	0.313135248946689	0.338779027816849	0.0236	0.0188	0.0234	8e-04	0.1551	0.0029	0.0012	0.0455	0.0011	0.1187	0.1418	0.0217	0.0027	0.1143	0.0231	0.0036	0.0018	0.0046	9e-04	0.039	0.024	0.0263	0.0725	0.0212	0.1069	0.0013
6	rs7744845	99956560	0.87	0.726891327677376	0.8	0.78786632127418	0.32131020591001	0.350048326218706	0.0236	0.0188	0.0234	8e-04	0.1553	0.0029	0.0012	0.0454	0.0011	0.1189	0.142	0.0217	0.0027	0.1142	0.0232	0.0035	0.0017	0.0046	8e-04	0.039	0.024	0.0263	0.0724	0.0212	0.1067	0.0013
6	rs72926242	99958847	0.87	0.726891327677376	0.81	0.722979171095748	0.315281080703553	0.333123263135579	0.0236	0.0188	0.0234	8e-04	0.1553	0.0029	0.0012	0.0454	0.0011	0.119	0.1421	0.0217	0.0027	0.1142	0.0232	0.0035	0.0017	0.0046	8e-04	0.039	0.024	0.0263	0.0724	0.0212	0.1067	0.0013
6	rs62432342	99974550	0.87	0.726891327677376	0.81	0.722979171095748	0.325769638044345	0.356035074889477	0.0236	0.0191	0.0232	8e-04	0.1553	0.0029	0.0012	0.0453	0.0012	0.1195	0.1425	0.0218	0.0027	0.1137	0.023	0.0035	0.0018	0.0046	8e-04	0.0391	0.024	0.0263	0.072	0.0212	0.1067	0.0013
6	rs56696548	99989967	0.87	0.726891327677376	0.81	0.722979171095748	0.314781361819639	0.310661985459398	0.0236	0.0192	0.0231	9e-04	0.155	0.0028	0.0011	0.0452	0.0012	0.12	0.1428	0.0217	0.0027	0.1132	0.0229	0.0034	0.0018	0.0046	8e-04	0.039	0.0241	0.0263	0.072	0.0212	0.1066	0.0014
6	rs330808	99994764	0.87	0.726891327677376	0.81	0.722979171095748	0.319092564456355	0.317895986017691	0.0236	0.0192	0.0231	0.001	0.1549	0.0028	0.0011	0.0452	0.0012	0.1202	0.1429	0.0217	0.0027	0.1132	0.0229	0.0034	0.0018	0.0046	8e-04	0.039	0.0242	0.0263	0.0722	0.0211	0.1064	0.0014
6	rs330867	100011512	0.87	0.726891327677376	0.81	0.722979171095748	0.320452434942407	0.322624407591086	0.0236	0.0192	0.0231	0.001	0.1549	0.0028	0.0011	0.0451	0.0012	0.1201	0.1429	0.0217	0.0027	0.1132	0.0229	0.0034	0.0018	0.0046	9e-04	0.039	0.0242	0.0263	0.0722	0.0212	0.1063	0.0014
6	rs74452645	100015844	0.87	0.726891327677376	0.81	0.722979171095748	0.320855942108864	0.322381424346669	0.0236	0.0192	0.0231	0.001	0.1549	0.0028	0.0011	0.0451	0.0012	0.1201	0.1428	0.0217	0.0027	0.1132	0.0229	0.0034	0.0018	0.0046	9e-04	0.039	0.0242	0.0263	0.0722	0.0212	0.1063	0.0014
6	rs62434574	100018130	0.87	0.726891327677376	0.81	0.722979171095748	0.323789328523991	0.322502909233952	0.0236	0.0191	0.0231	0.001	0.1549	0.0028	0.0011	0.0451	0.0012	0.1201	0.1428	0.0217	0.0027	0.1133	0.0229	0.0034	0.0018	0.0046	9e-04	0.039	0.0243	0.0263	0.0722	0.0213	0.1063	0.0014
6	rs330858	100026322	0.87	0.726891327677376	0.81	0.722979171095748	0.31673262309883	0.321774202084784	0.0236	0.0191	0.023	0.001	0.1549	0.0028	0.0012	0.0451	0.0012	0.12	0.1428	0.0217	0.0027	0.1132	0.0228	0.0035	0.0018	0.0046	9e-04	0.039	0.0244	0.0263	0.0722	0.0213	0.1063	0.0014
6	rs4839749	100043253	0.87	0.726891327677376	0.81	0.722979171095748	0.304040323589676	0.324691937048948	0.0235	0.0191	0.023	0.001	0.1549	0.0028	0.0011	0.0451	0.0012	0.1199	0.1428	0.0218	0.0027	0.1134	0.0228	0.0035	0.0018	0.0045	9e-04	0.0391	0.0244	0.0263	0.0722	0.0213	0.1062	0.0014
6	rs1552855	100046845	0.87	0.726891327677376	0.81	0.722979171095748	0.306497760226888	0.33828612531729	0.0235	0.0191	0.023	0.001	0.1549	0.0028	0.0011	0.0451	0.0012	0.12	0.1426	0.0219	0.0027	0.1137	0.0228	0.0035	0.0018	0.0045	9e-04	0.0391	0.0244	0.0264	0.0722	0.0214	0.1059	0.0014
6	rs12191754	100053427	0.87	0.726891327677376	0.81	0.722979171095748	0.293881722328864	0.320197003853536	0.0234	0.0191	0.0227	0.001	0.1546	0.0027	0.0011	0.0447	0.0012	0.1205	0.1428	0.0222	0.0026	0.1143	0.0225	0.0036	0.0019	0.0044	8e-04	0.0392	0.0243	0.0266	0.0725	0.0212	0.1053	0.0014
6	rs79502563	100068361	0.87	0.726891327677376	0.8	0.78786632127418	0.284474548642192	0.272595519357223	0.0234	0.0191	0.0226	0.001	0.1546	0.0027	0.0011	0.0445	0.0011	0.1207	0.1428	0.0223	0.0026	0.1144	0.0224	0.0037	0.0019	0.0044	8e-04	0.0392	0.0243	0.0267	0.0726	0.0212	0.1051	0.0014
6	rs117466787	100077749	0.87	0.726891327677376	0.8	0.78786632127418	0.274626954839915	0.260667970731158	0.0234	0.0191	0.0226	0.001	0.1545	0.0027	0.0011	0.0445	0.0011	0.1208	0.1428	0.0224	0.0026	0.1144	0.0224	0.0037	0.0019	0.0044	8e-04	0.0392	0.0242	0.0267	0.0726	0.0212	0.1051	0.0014
6	rs499624	100087783	0.87	0.726891327677376	0.8	0.78786632127418	0.285374712302695	0.287851872625035	0.0234	0.0191	0.0226	0.001	0.1545	0.0027	0.0011	0.0445	0.0011	0.1209	0.1428	0.0225	0.0026	0.1145	0.0224	0.0037	0.002	0.0043	8e-04	0.0392	0.0242	0.0267	0.0727	0.0211	0.105	0.0014
6	rs498743	100087866	0.87	0.726891327677376	0.8	0.78786632127418	0.28513767945236	0.287147570753528	0.0234	0.0191	0.0226	0.001	0.1545	0.0027	0.0011	0.0445	0.0011	0.1209	0.1428	0.0225	0.0026	0.1145	0.0224	0.0037	0.002	0.0043	8e-04	0.0392	0.0242	0.0267	0.0727	0.0211	0.105	0.0014
6	rs1538499	100093768	0.87	0.726891327677376	0.8	0.78786632127418	0.285896555809643	0.28820422044287	0.0234	0.019	0.0226	0.001	0.1545	0.0027	0.0011	0.0445	0.0011	0.1208	0.1428	0.0225	0.0026	0.1144	0.0224	0.0037	0.002	0.0043	8e-04	0.0392	0.0243	0.0267	0.0728	0.0211	0.105	0.0014
6	rs527701	100101344	0.87	0.726891327677376	0.8	0.78786632127418	0.28267879222892	0.27990073074286	0.0234	0.019	0.0226	0.001	0.1544	0.0027	0.0011	0.0445	0.0011	0.1209	0.1428	0.0225	0.0026	0.1144	0.0224	0.0037	0.002	0.0044	8e-04	0.0392	0.0243	0.0268	0.0728	0.0211	0.1049	0.0014
6	rs9389578	100112101	0.87	0.726891327677376	0.8	0.78786632127418	0.278637234568107	0.27827221714085	0.0233	0.019	0.0226	0.001	0.1544	0.0027	0.0011	0.0445	0.0011	0.1209	0.1429	0.0226	0.0026	0.1143	0.0224	0.0037	0.002	0.0044	8e-04	0.0392	0.0243	0.0267	0.0728	0.021	0.1049	0.0014
6	rs78386449	100116224	0.87	0.726891327677376	0.8	0.78786632127418	0.289181575329189	0.193653270935827	0.0229	0.0186	0.0221	0.0012	0.1535	0.0027	0.0012	0.0447	0.001	0.1221	0.1439	0.023	0.0023	0.1133	0.0226	0.0038	0.0023	0.0041	6e-04	0.0393	0.0249	0.0265	0.0734	0.0207	0.1046	0.0012
6	rs489750	100125118	0.87	0.726891327677376	0.78	0.928434583535755	0.293352141239204	0.199158311975777	0.0229	0.0186	0.022	0.0012	0.1535	0.0027	0.0012	0.0447	0.001	0.1222	0.1439	0.023	0.0023	0.1133	0.0225	0.0038	0.0023	0.0041	6e-04	0.0393	0.0249	0.0265	0.0735	0.0207	0.1046	0.0012
6	rs116957737	100126711	0.87	0.726891327677376	0.78	0.928434583535755	0.293689088507667	0.198324034213536	0.0229	0.0186	0.022	0.0012	0.1535	0.0027	0.0012	0.0447	0.001	0.1222	0.1439	0.023	0.0023	0.1132	0.0225	0.0038	0.0023	0.0041	6e-04	0.0393	0.0249	0.0265	0.0734	0.0207	0.1047	0.0012
6	rs472977	100130991	0.87	0.726891327677376	0.78	0.928434583535755	0.294508246906809	0.202717078738739	0.0229	0.0186	0.022	0.0012	0.1536	0.0027	0.0012	0.0447	0.001	0.1223	0.1438	0.023	0.0023	0.1131	0.0225	0.0038	0.0023	0.0041	6e-04	0.0393	0.0249	0.0265	0.0734	0.0207	0.1047	0.0012
6	rs548653	100132684	0.87	0.726891327677376	0.78	0.928434583535755	0.294411812258813	0.204083351998169	0.0229	0.0186	0.022	0.0012	0.1536	0.0027	0.0012	0.0447	0.001	0.1223	0.1438	0.023	0.0023	0.1131	0.0225	0.0038	0.0023	0.0041	6e-04	0.0393	0.0249	0.0265	0.0734	0.0207	0.1048	0.0012
6	rs68184431	100146667	0.87	0.726891327677376	0.78	0.928434583535755	0.306005435657409	0.206402475603754	0.0229	0.0186	0.022	0.0012	0.1536	0.0027	0.0012	0.0447	9e-04	0.1224	0.1439	0.023	0.0023	0.1131	0.0225	0.0038	0.0023	0.0041	6e-04	0.0394	0.0249	0.0265	0.0734	0.0207	0.1048	0.0012
6	rs13213410	100179795	0.87	0.726891327677376	0.78	0.928434583535755	0.325922231152529	0.204820306571179	0.0229	0.0186	0.0219	0.001	0.1536	0.0027	0.0012	0.0448	9e-04	0.1225	0.144	0.023	0.0022	0.1132	0.0226	0.0037	0.0022	0.0041	6e-04	0.0394	0.0249	0.0265	0.0736	0.0207	0.1048	0.0012
6	rs55702185	100183085	0.87	0.726891327677376	0.78	0.928434583535755	0.328675293363928	0.202612107960775	0.0229	0.0186	0.0219	0.001	0.1536	0.0027	0.0012	0.0448	9e-04	0.1225	0.144	0.023	0.0022	0.1132	0.0226	0.0037	0.0022	0.0041	6e-04	0.0394	0.0249	0.0265	0.0736	0.0207	0.1049	0.0012
6	rs117002627	100187167	0.87	0.726891327677376	0.77	1.00421642385407	0.330312443834587	0.216408881536101	0.0229	0.0186	0.0219	9e-04	0.1535	0.0027	0.0011	0.0448	9e-04	0.1225	0.144	0.023	0.0022	0.1132	0.0226	0.0036	0.0022	0.004	6e-04	0.0395	0.025	0.0265	0.0736	0.0207	0.1048	0.0012
6	rs114754901	100198103	0.87	0.726891327677376	0.77	1.00421642385407	0.343928231442495	0.220066526812829	0.0229	0.0186	0.0219	9e-04	0.1532	0.0027	0.0011	0.0449	8e-04	0.1225	0.144	0.023	0.0022	0.1133	0.0226	0.0036	0.0021	0.0039	6e-04	0.0397	0.0251	0.0266	0.0738	0.0207	0.1047	0.0012
6	rs78441750	100202225	0.87	0.726891327677376	0.77	1.00421642385407	0.345709279932507	0.22179471331905	0.0229	0.0186	0.0219	8e-04	0.1532	0.0027	0.0011	0.0449	8e-04	0.1225	0.144	0.023	0.0022	0.1133	0.0226	0.0036	0.0021	0.0039	6e-04	0.0398	0.0251	0.0266	0.0738	0.0207	0.1047	0.0012
6	rs17059761	100207421	0.87	0.726891327677376	0.77	1.00421642385407	0.344922936542028	0.222227450416585	0.0229	0.0186	0.0219	8e-04	0.1531	0.0027	0.0011	0.0449	8e-04	0.1225	0.1441	0.023	0.0022	0.1133	0.0226	0.0036	0.0021	0.0039	6e-04	0.0398	0.0251	0.0266	0.0738	0.0207	0.1047	0.0012
6	rs4840086	100208438	0.87	0.726891327677376	0.77	1.00421642385407	0.346444035915565	0.223852665860229	0.0229	0.0186	0.0219	8e-04	0.1531	0.0027	0.0011	0.0449	8e-04	0.1225	0.1441	0.023	0.0022	0.1133	0.0226	0.0036	0.0021	0.0039	6e-04	0.0398	0.0251	0.0266	0.0738	0.0207	0.1047	0.0012
6	rs117646164	100211001	0.87	0.726891327677376	0.77	1.00421642385407	0.340172321655829	0.21255813402868	0.0229	0.0186	0.0219	8e-04	0.153	0.0027	0.0011	0.045	8e-04	0.1226	0.1439	0.023	0.0023	0.1133	0.0226	0.0036	0.0021	0.0039	6e-04	0.0399	0.0252	0.0266	0.0738	0.0208	0.1047	0.0012
6	rs6570341	100219684	0.87	0.726891327677376	0.77	1.00421642385407	0.349813185752795	0.211492539641594	0.0229	0.0186	0.022	7e-04	0.1528	0.0027	0.0011	0.0451	8e-04	0.1226	0.1437	0.023	0.0023	0.1133	0.0226	0.0036	0.0021	0.0039	6e-04	0.04	0.0252	0.0266	0.074	0.0208	0.1046	0.0012
6	rs57514586	100220016	0.87	0.726891327677376	0.77	1.00421642385407	0.338717464130603	0.195413364884309	0.0229	0.0186	0.022	7e-04	0.1527	0.0027	0.0011	0.0451	8e-04	0.1226	0.1436	0.0229	0.0023	0.1132	0.0226	0.0036	0.0021	0.0039	6e-04	0.0401	0.0252	0.0266	0.074	0.0209	0.1045	0.0012
6	rs75481205	100228145	0.87	0.726891327677376	0.77	1.00421642385407	0.334527000965353	0.194895131615151	0.0232	0.0186	0.0219	7e-04	0.1527	0.0026	0.0011	0.0455	9e-04	0.1226	0.1429	0.0227	0.0025	0.1128	0.0227	0.0036	0.002	0.0039	6e-04	0.0403	0.0253	0.0267	0.0745	0.021	0.1041	0.0013
6	rs9495569	100241479	0.87	0.726891327677376	0.77	1.00421642385407	0.337214059504428	0.172861814678099	0.0233	0.0185	0.0219	7e-04	0.1525	0.0026	0.0011	0.0455	9e-04	0.1227	0.1427	0.0226	0.0026	0.1128	0.0227	0.0036	0.002	0.0039	7e-04	0.0404	0.0254	0.0267	0.0747	0.021	0.1037	0.0013
6	rs9495576	100243083	0.87	0.726891327677376	0.77	1.00421642385407	0.342204120141369	0.188610353570671	0.0233	0.0185	0.0219	7e-04	0.1525	0.0026	0.0011	0.0455	9e-04	0.1227	0.1427	0.0226	0.0026	0.1128	0.0227	0.0036	0.002	0.0039	7e-04	0.0404	0.0254	0.0267	0.0747	0.021	0.1037	0.0013
6	rs118031275	100244294	0.87	0.726891327677376	0.77	1.00421642385407	0.328726390064156	0.184019178065033	0.0234	0.0185	0.0219	7e-04	0.1524	0.0026	0.0011	0.0457	9e-04	0.1226	0.1427	0.0226	0.0027	0.1126	0.0227	0.0036	0.002	0.004	7e-04	0.0404	0.0254	0.0267	0.0748	0.021	0.1037	0.0013
6	rs9403112	100244968	0.87	0.726891327677376	0.77	1.00421642385407	0.32556623868698	0.184222407867754	0.0234	0.0185	0.0219	7e-04	0.1524	0.0026	0.0011	0.0457	9e-04	0.1226	0.1427	0.0226	0.0027	0.1126	0.0227	0.0036	0.002	0.0039	7e-04	0.0404	0.0254	0.0267	0.0749	0.021	0.1037	0.0013
6	rs12205289	100245555	0.87	0.726891327677376	0.77	1.00421642385407	0.321512209076367	0.180777988392903	0.0234	0.0185	0.0219	7e-04	0.1523	0.0026	0.0011	0.0457	9e-04	0.1225	0.1427	0.0226	0.0027	0.1126	0.0227	0.0036	0.002	0.0039	7e-04	0.0404	0.0254	0.0267	0.075	0.021	0.1037	0.0013
6	rs78542348	100246199	0.87	0.726891327677376	0.77	1.00421642385407	0.316782738804315	0.175253740160843	0.0234	0.0185	0.0219	7e-04	0.1523	0.0026	0.0011	0.0457	9e-04	0.1225	0.1427	0.0226	0.0027	0.1126	0.0227	0.0036	0.002	0.0039	7e-04	0.0404	0.0254	0.0267	0.075	0.021	0.1037	0.0013
6	rs76445562	100251136	0.87	0.726891327677376	0.77	1.00421642385407	0.25317586042552	0.155485078419996	0.0234	0.0185	0.022	8e-04	0.1514	0.0026	0.0012	0.0459	0.001	0.1213	0.1422	0.0231	0.0029	0.1122	0.0226	0.0037	0.0021	0.004	9e-04	0.0403	0.0253	0.0269	0.0762	0.0211	0.1037	0.0015
6	rs116865129	100252020	0.87	0.726891327677376	0.77	1.00421642385407	0.256968915400123	0.152430765349601	0.0234	0.0185	0.022	8e-04	0.1512	0.0026	0.0012	0.0459	0.001	0.1213	0.1421	0.0232	0.003	0.1122	0.0226	0.0037	0.0021	0.0041	9e-04	0.0403	0.0253	0.0269	0.0761	0.0211	0.1036	0.0015
6	rs17053885	100252564	0.87	0.726891327677376	0.77	1.00421642385407	0.257103350424016	0.151480743441866	0.0234	0.0185	0.022	8e-04	0.1512	0.0026	0.0012	0.0459	0.001	0.1213	0.1421	0.0232	0.003	0.1122	0.0226	0.0037	0.0021	0.0041	9e-04	0.0403	0.0253	0.0269	0.0761	0.0211	0.1036	0.0015
6	rs34397743	100254282	0.87	0.726891327677376	0.77	1.00421642385407	0.25580541794828	0.152430765349601	0.0234	0.0185	0.022	8e-04	0.1512	0.0026	0.0012	0.0459	0.001	0.1213	0.1421	0.0232	0.003	0.1122	0.0226	0.0037	0.0021	0.0041	9e-04	0.0403	0.0252	0.0269	0.0761	0.0211	0.1036	0.0015
6	rs4240584	100258318	0.87	0.726891327677376	0.77	1.00421642385407	0.252243497921477	0.139787500270611	0.0234	0.0185	0.0218	8e-04	0.1512	0.0026	0.0012	0.0458	0.0011	0.1213	0.142	0.0233	0.003	0.1123	0.0225	0.0037	0.0021	0.004	9e-04	0.0403	0.0253	0.0269	0.076	0.0211	0.1036	0.0015
6	rs9376475	100259631	0.87	0.726891327677376	0.77	1.00421642385407	0.245769663615214	0.144423980149105	0.0234	0.0186	0.0218	8e-04	0.1512	0.0026	0.0012	0.0458	0.0011	0.1213	0.1419	0.0233	0.003	0.1123	0.0225	0.0037	0.0022	0.004	9e-04	0.0403	0.0254	0.027	0.0759	0.0211	0.1036	0.0015
6	rs9389729	100259888	0.87	0.726891327677376	0.77	1.00421642385407	0.246382243003693	0.147232115951566	0.0234	0.0186	0.0218	8e-04	0.1512	0.0025	0.0012	0.0459	0.0011	0.1214	0.1419	0.0234	0.0031	0.1123	0.0225	0.0037	0.0021	0.004	9e-04	0.0403	0.0254	0.027	0.0759	0.0211	0.1036	0.0015
6	rs10085280	100265819	0.87	0.726891327677376	0.77	1.00421642385407	0.205175423530437	0.138315494553987	0.0236	0.0186	0.0217	8e-04	0.1508	0.0026	0.0013	0.0462	0.0012	0.1212	0.1415	0.0235	0.0032	0.1119	0.0225	0.0039	0.0021	0.004	0.001	0.0402	0.0254	0.0271	0.0764	0.0211	0.103	0.0017
6	rs6909670	100268006	0.87	0.726891327677376	0.77	1.00421642385407	0.187782200220727	0.134569598715413	0.0236	0.0186	0.0216	9e-04	0.1509	0.0027	0.0013	0.0463	0.0012	0.1214	0.1413	0.0235	0.0033	0.1116	0.0225	0.0039	0.0022	0.0039	0.0011	0.0403	0.0255	0.0272	0.0764	0.0213	0.1022	0.0017
6	rs4840090	100270599	0.87	0.726891327677376	0.77	1.00421642385407	0.173808582088134	0.131311810621591	0.0237	0.0186	0.0216	9e-04	0.1507	0.0027	0.0013	0.0462	0.0013	0.1214	0.1409	0.0235	0.0033	0.1116	0.0224	0.004	0.0022	0.0039	0.0011	0.0403	0.0256	0.0273	0.0766	0.0213	0.1022	0.0018
6	rs72929515	100277772	0.87	0.726891327677376	0.77	1.00421642385407	0.157692759135066	0.121542442756729	0.0237	0.0186	0.0216	9e-04	0.1508	0.0028	0.0014	0.0462	0.0013	0.1212	0.141	0.0235	0.0034	0.1113	0.0224	0.004	0.0023	0.0039	0.0012	0.0402	0.0257	0.0274	0.0765	0.0213	0.1019	0.0018
6	rs9403141	100279956	0.87	0.726891327677376	0.81	0.722979171095748	0.127183807093634	0.124531940636878	0.0237	0.0185	0.0216	0.0011	0.1512	0.003	0.0016	0.0462	0.0014	0.1206	0.1403	0.0237	0.0035	0.1108	0.0224	0.0041	0.0025	0.0039	0.0012	0.0401	0.0259	0.028	0.0765	0.0214	0.1008	0.002
6	rs72929521	100280278	0.87	0.726891327677376	0.8	0.78786632127418	0.126378878746846	0.116075670936253	0.0237	0.0185	0.0217	0.0011	0.1512	0.003	0.0016	0.0462	0.0014	0.1205	0.1402	0.0237	0.0035	0.1107	0.0224	0.0042	0.0025	0.004	0.0012	0.0402	0.0259	0.028	0.0764	0.0215	0.1007	0.002
6	rs7451306	100281823	0.87	0.726891327677376	0.8	0.78786632127418	0.121992572338899	0.124708639575844	0.0237	0.0186	0.0217	0.0012	0.1512	0.003	0.0016	0.0463	0.0014	0.1203	0.1403	0.0237	0.0036	0.1106	0.0225	0.0042	0.0025	0.004	0.0013	0.0402	0.0259	0.0281	0.0763	0.0215	0.1005	0.002
6	rs4370372	100288317	0.86	0.78654304280128	0.8	0.78786632127418	0.107097047249187	0.191074709385667	0.0235	0.0194	0.0225	0.0016	0.1486	0.0036	0.0022	0.0484	0.0018	0.1171	0.1403	0.0246	0.0038	0.1102	0.0229	0.0048	0.0034	0.0043	0.0016	0.0403	0.0258	0.0291	0.0754	0.0231	0.0955	0.0025
6	rs13217939	100289183	0.86	0.78654304280128	0.81	0.722979171095748	0.148974471477342	0.254427924721976	0.0228	0.0201	0.0228	0.0017	0.1489	0.0038	0.0026	0.0503	0.0021	0.1137	0.1395	0.0247	0.0041	0.1097	0.0238	0.0051	0.0039	0.0042	0.0018	0.0411	0.025	0.0295	0.0749	0.0249	0.092	0.0027
6	rs9389752	100289337	0.85	0.849213100564478	0.81	0.722979171095748	0.163251605693464	0.244543723288683	0.0227	0.0202	0.0229	0.0018	0.149	0.0039	0.0027	0.0502	0.0022	0.1131	0.1393	0.0247	0.0042	0.1096	0.0239	0.0052	0.0041	0.0043	0.0019	0.0412	0.0249	0.0296	0.0749	0.0252	0.0917	0.0028
6	rs7769021	100289626	0.85	0.849213100564478	0.81	0.722979171095748	0.170270423228661	0.275950843732749	0.0224	0.0203	0.0229	0.0019	0.1497	0.0039	0.0029	0.0507	0.0023	0.1124	0.1386	0.0248	0.0043	0.109	0.024	0.0056	0.0042	0.0044	0.002	0.0412	0.0246	0.0297	0.0749	0.0253	0.091	0.0029
6	rs79139455	100289898	0.85	0.849213100564478	0.81	0.722979171095748	0.167231191239743	0.268792868923807	0.0224	0.0203	0.0229	0.0019	0.1497	0.0039	0.0029	0.0507	0.0023	0.1123	0.1386	0.0247	0.0043	0.109	0.024	0.0056	0.0042	0.0044	0.002	0.0412	0.0246	0.0297	0.0749	0.0253	0.091	0.0029
6	rs9385904	100291455	0.85	0.849213100564478	0.81	0.722979171095748	0.16663418905623	0.27757517708585	0.0224	0.0203	0.0229	0.0019	0.1497	0.0039	0.003	0.0507	0.0024	0.1123	0.1385	0.0247	0.0044	0.109	0.024	0.0056	0.0042	0.0044	0.002	0.0411	0.0245	0.0297	0.0749	0.0254	0.091	0.0029
6	rs58845543	100294678	0.85	0.849213100564478	0.85	0.498060230126391	0.18090139346937	0.281182320771671	0.0225	0.0204	0.0232	0.0018	0.1497	0.0039	0.003	0.0509	0.0023	0.1125	0.1383	0.0247	0.0043	0.1086	0.0241	0.0056	0.0042	0.0044	0.0022	0.041	0.0244	0.0298	0.0746	0.0256	0.091	0.0028
6	rs4840094	100300738	0.85	0.849213100564478	0.86	0.450156947394433	0.194733961925872	0.288439191833232	0.0226	0.0204	0.0232	0.0019	0.1496	0.004	0.0031	0.0509	0.0023	0.1125	0.1383	0.0247	0.0043	0.1084	0.0241	0.0057	0.0043	0.0044	0.0021	0.041	0.0243	0.0299	0.0745	0.0257	0.0909	0.0029
6	rs116940417	100313197	0.85	0.849213100564478	0.86	0.450156947394433	0.203991208079459	0.298716375635655	0.0225	0.0204	0.0233	0.0019	0.1497	0.004	0.0032	0.051	0.0023	0.1124	0.1381	0.0247	0.0043	0.1082	0.0243	0.0057	0.0043	0.0043	0.0022	0.0412	0.0239	0.0299	0.0744	0.0258	0.0911	0.0029
6	rs117541317	100314245	0.85	0.849213100564478	0.86	0.450156947394433	0.205452298693017	0.293977715466915	0.0225	0.0204	0.0233	0.0019	0.1497	0.004	0.0032	0.051	0.0023	0.1124	0.1381	0.0247	0.0043	0.1081	0.0243	0.0057	0.0044	0.0044	0.0022	0.0412	0.0239	0.0299	0.0744	0.0258	0.0911	0.0029
6	rs117801732	100319574	0.85	0.849213100564478	0.87	0.405435896572436	0.221789521029258	0.304313344114709	0.0225	0.0205	0.0233	0.0019	0.1496	0.004	0.0032	0.0511	0.0023	0.1123	0.138	0.0248	0.0043	0.108	0.0244	0.0058	0.0044	0.0043	0.0022	0.0413	0.0239	0.03	0.0744	0.0258	0.0909	0.0029
6	rs2397664	100321734	0.85	0.849213100564478	0.87	0.405435896572436	0.223652727182562	0.302762128271929	0.0225	0.0205	0.0233	0.0019	0.1496	0.004	0.0032	0.0511	0.0023	0.1122	0.138	0.0248	0.0043	0.1079	0.0245	0.0058	0.0044	0.0043	0.0022	0.0413	0.0238	0.03	0.0744	0.0258	0.0908	0.0029
6	rs13437080	100324799	0.85	0.849213100564478	0.87	0.405435896572436	0.216578099394901	0.298478900403108	0.0225	0.0205	0.0233	0.0019	0.1497	0.0041	0.0032	0.0511	0.0023	0.1122	0.1379	0.0248	0.0043	0.1079	0.0245	0.0058	0.0044	0.0042	0.0022	0.0414	0.0238	0.03	0.0744	0.0258	0.0908	0.0029
6	rs4840096	100327316	0.85	0.849213100564478	0.87	0.405435896572436	0.200188801588714	0.317654058953631	0.0225	0.0206	0.0234	0.002	0.1497	0.0044	0.0035	0.0514	0.0024	0.1119	0.1375	0.0247	0.0043	0.1075	0.025	0.0059	0.0046	0.0038	0.0023	0.0413	0.0238	0.0302	0.0743	0.026	0.09	0.0029
6	rs7773790	100344172	0.85	0.849213100564478	0.87	0.405435896572436	0.256789728338104	0.339272138323189	0.0225	0.0208	0.0235	0.002	0.1498	0.0046	0.0038	0.0516	0.0024	0.112	0.137	0.0247	0.0044	0.1058	0.0256	0.0062	0.0048	0.0034	0.0025	0.0416	0.0238	0.0304	0.0741	0.0262	0.0896	0.0028
6	rs2397678	100345238	0.85	0.849213100564478	0.87	0.405435896572436	0.268899842050426	0.344586154327876	0.0225	0.0208	0.0235	0.002	0.1499	0.0046	0.0039	0.0516	0.0024	0.112	0.1369	0.0247	0.0044	0.1057	0.0257	0.0062	0.0048	0.0034	0.0025	0.0416	0.0238	0.0305	0.0741	0.0263	0.0895	0.0028
6	rs9403208	100354935	0.85	0.849213100564478	0.87	0.405435896572436	0.301837583595973	0.407014605699748	0.0226	0.021	0.0238	0.0021	0.1503	0.0047	0.0041	0.0519	0.0023	0.1113	0.1364	0.0247	0.0045	0.1048	0.026	0.0063	0.005	0.0033	0.0025	0.0411	0.0238	0.0311	0.0737	0.0266	0.0891	0.0028
6	rs72936167	100366109	0.85	0.849213100564478	0.87	0.405435896572436	0.316933110922849	0.432271666213105	0.0226	0.021	0.0239	0.0021	0.1497	0.0047	0.0041	0.0521	0.0023	0.1111	0.1365	0.0248	0.0045	0.1048	0.026	0.0063	0.005	0.0033	0.0025	0.0411	0.0238	0.0312	0.0739	0.0266	0.0891	0.0028
6	rs7754726	100366128	0.85	0.849213100564478	0.87	0.405435896572436	0.316632404189422	0.432931419207759	0.0226	0.021	0.0239	0.0021	0.1497	0.0047	0.0041	0.0521	0.0023	0.1111	0.1365	0.0248	0.0045	0.1048	0.026	0.0063	0.005	0.0033	0.0025	0.0411	0.0238	0.0312	0.0739	0.0266	0.0891	0.0028
6	rs4839765	100380080	0.85	0.849213100564478	0.87	0.405435896572436	0.326634826271264	0.413257542272414	0.0226	0.0211	0.0239	0.002	0.1494	0.0047	0.0041	0.052	0.0023	0.111	0.1364	0.0249	0.0045	0.1047	0.0261	0.0063	0.005	0.0033	0.0025	0.0412	0.0237	0.0313	0.0739	0.0267	0.0893	0.0028
6	rs72938048	100389267	0.85	0.849213100564478	0.87	0.405435896572436	0.318941655042756	0.413127217201754	0.0226	0.0211	0.024	0.002	0.1493	0.0047	0.0041	0.052	0.0023	0.111	0.1364	0.0249	0.0045	0.1046	0.0261	0.0063	0.005	0.0034	0.0025	0.0413	0.0237	0.0313	0.074	0.0267	0.0892	0.0028
6	rs13195863	100393761	0.85	0.849213100564478	0.87	0.405435896572436	0.320452434942407	0.405587594281365	0.0225	0.0211	0.024	0.002	0.1492	0.0047	0.0041	0.0521	0.0023	0.1109	0.1364	0.0249	0.0045	0.1046	0.0261	0.0063	0.005	0.0034	0.0026	0.0413	0.0236	0.0313	0.074	0.0267	0.0892	0.0028
6	rs9495930	100397888	0.85	0.849213100564478	0.87	0.405435896572436	0.31673262309883	0.394993406185549	0.0225	0.0211	0.0239	0.002	0.1492	0.0047	0.0041	0.0521	0.0023	0.1109	0.1364	0.025	0.0045	0.1046	0.0262	0.0063	0.005	0.0034	0.0026	0.0413	0.0236	0.0313	0.0741	0.0267	0.0892	0.0028
6	rs34426163	100406657	0.85	0.849213100564478	0.87	0.405435896572436	0.320149979315215	0.403384915526866	0.0225	0.0211	0.0239	0.002	0.1491	0.0047	0.0041	0.0522	0.0023	0.111	0.1364	0.025	0.0044	0.1046	0.0262	0.0064	0.005	0.0033	0.0025	0.0414	0.0236	0.0313	0.0742	0.0267	0.089	0.0027
6	rs77191355	100413458	0.85	0.849213100564478	0.87	0.405435896572436	0.314731412867654	0.405587594281365	0.0224	0.0211	0.0239	0.002	0.149	0.0047	0.0042	0.0523	0.0023	0.1109	0.1363	0.025	0.0044	0.1045	0.0263	0.0064	0.005	0.0033	0.0025	0.0414	0.0236	0.0314	0.0743	0.0267	0.089	0.0027
6	rs9389930	100428079	0.84	0.914942008907111	0.87	0.405435896572436	0.495570512432103	0.506529578772259	0.0221	0.0212	0.0237	0.0021	0.1475	0.0049	0.0045	0.053	0.0025	0.1095	0.1373	0.0244	0.0046	0.1033	0.0271	0.0067	0.0053	0.0032	0.0026	0.0423	0.0232	0.0323	0.0747	0.0266	0.0883	0.0028
6	rs9496083	100430590	0.84	0.914942008907111	0.87	0.405435896572436	0.520348156477217	0.543291206660004	0.0221	0.0212	0.0237	0.0021	0.1474	0.0049	0.0045	0.0533	0.0025	0.1092	0.1375	0.0244	0.0046	0.1033	0.0271	0.0067	0.0053	0.0032	0.0026	0.0423	0.0232	0.0323	0.0748	0.0267	0.0881	0.0028
6	rs61466874	100433576	0.84	0.914942008907111	0.87	0.405435896572436	0.514770722782981	0.503507014144842	0.022	0.0212	0.0237	0.0021	0.1474	0.0049	0.0045	0.0534	0.0025	0.1089	0.1378	0.0244	0.0046	0.1033	0.0271	0.0067	0.0053	0.0032	0.0026	0.0423	0.0231	0.0323	0.0748	0.0267	0.088	0.0028
6	rs114857950	100434691	0.84	0.914942008907111	0.87	0.405435896572436	0.517139230605569	0.497065177401891	0.022	0.0211	0.0237	0.0021	0.1474	0.0049	0.0045	0.0534	0.0024	0.1089	0.1378	0.0244	0.0046	0.1032	0.0271	0.0067	0.0053	0.0032	0.0026	0.0423	0.0231	0.0323	0.0748	0.0267	0.088	0.0029
6	rs117245877	100439234	0.84	0.914942008907111	0.87	0.405435896572436	0.530420717751523	0.509832147539574	0.0219	0.0211	0.0238	0.0021	0.1473	0.0048	0.0045	0.0535	0.0024	0.1087	0.1381	0.0244	0.0046	0.1032	0.0272	0.0067	0.0053	0.0032	0.0026	0.0423	0.0231	0.0324	0.0749	0.0268	0.0879	0.0028
6	rs59253651	100442314	0.84	0.914942008907111	0.87	0.405435896572436	0.527958689092613	0.488327532078867	0.0219	0.0211	0.0238	0.0021	0.1472	0.0049	0.0046	0.0536	0.0024	0.1086	0.1382	0.0244	0.0046	0.1032	0.0272	0.0068	0.0054	0.0033	0.0026	0.0422	0.023	0.0324	0.0749	0.0268	0.0878	0.0028
6	rs2397690	100443291	0.84	0.914942008907111	0.87	0.405435896572436	0.530809956106465	0.483973671378734	0.0219	0.0211	0.0238	0.0021	0.1472	0.0049	0.0046	0.0536	0.0024	0.1085	0.1382	0.0245	0.0046	0.1032	0.0272	0.0068	0.0054	0.0033	0.0026	0.0422	0.023	0.0325	0.0749	0.0268	0.0878	0.0028
6	rs3763374	100448788	0.84	0.914942008907111	0.87	0.405435896572436	0.734897209667877	0.709788072020296	0.0212	0.0208	0.0238	0.0022	0.1465	0.0048	0.0054	0.055	0.0024	0.1055	0.1391	0.0253	0.0049	0.1014	0.0277	0.0072	0.0059	0.0036	0.0024	0.0413	0.0224	0.0335	0.0751	0.028	0.087	0.0029
6	rs9385975	100449301	0.83	0.983767787599247	0.87	0.405435896572436	0.535882372762321	0.741984429402902	0.0211	0.0208	0.0239	0.0022	0.1465	0.0048	0.0055	0.0555	0.0024	0.1052	0.1393	0.0253	0.0049	0.0999	0.0278	0.0063	0.0059	0.0036	0.0025	0.0413	0.0227	0.0337	0.0751	0.028	0.0883	0.0032
6	rs2397695	100450135	0.83	0.983767787599247	0.87	0.405435896572436	0.525631260286237	0.703981985795004	0.021	0.0208	0.0239	0.0022	0.1464	0.0048	0.0055	0.0556	0.0023	0.1049	0.1393	0.0252	0.0049	0.0998	0.0276	0.0062	0.006	0.0036	0.0025	0.0414	0.0226	0.0339	0.0752	0.0279	0.0884	0.0032
6	rs6909807	100458849	0.83	0.983767787599247	0.87	0.405435896572436	0.539538194203618	0.690031983603367	0.021	0.0208	0.0239	0.0022	0.1464	0.0048	0.0056	0.0556	0.0023	0.1047	0.1393	0.0253	0.0049	0.0997	0.0276	0.0063	0.006	0.0036	0.0026	0.0414	0.0226	0.034	0.0752	0.028	0.0884	0.0033
6	rs6570478	100459321	0.83	0.983767787599247	0.87	0.405435896572436	0.538100576212746	0.683376149175884	0.021	0.0208	0.0239	0.0022	0.1464	0.0048	0.0056	0.0556	0.0023	0.1047	0.1393	0.0253	0.0049	0.0997	0.0276	0.0063	0.006	0.0036	0.0026	0.0414	0.0226	0.034	0.0752	0.028	0.0884	0.0033
6	rs4840111	100470216	0.83	0.983767787599247	0.87	0.405435896572436	0.565924734785742	0.71336633217318	0.021	0.0208	0.024	0.0022	0.1463	0.0048	0.0056	0.0557	0.0023	0.1046	0.1392	0.0254	0.0049	0.0997	0.0274	0.0063	0.006	0.0036	0.0026	0.0413	0.0226	0.0342	0.0751	0.0281	0.0883	0.0034
6	rs77969338	100475102	0.83	0.983767787599247	0.87	0.405435896572436	0.562519043625073	0.706362679780901	0.021	0.0208	0.024	0.0022	0.1463	0.0048	0.0056	0.0557	0.0023	0.1045	0.1392	0.0254	0.0049	0.0997	0.0274	0.0063	0.006	0.0036	0.0026	0.0413	0.0226	0.0342	0.075	0.0281	0.0884	0.0034
6	rs9399393	100484972	0.83	0.983767787599247	0.87	0.405435896572436	0.567195981362947	0.693439471781699	0.021	0.0208	0.024	0.0022	0.1463	0.0048	0.0056	0.0558	0.0023	0.1045	0.1392	0.0254	0.0049	0.0997	0.0274	0.0063	0.006	0.0036	0.0026	0.0414	0.0226	0.0342	0.0749	0.0282	0.0884	0.0035
6	rs13193320	100505952	0.83	0.983767787599247	0.87	0.405435896572436	0.614120434482086	0.741683482747094	0.0209	0.0207	0.024	0.0022	0.1463	0.0048	0.0057	0.0559	0.0023	0.1042	0.1391	0.0255	0.005	0.0998	0.0274	0.0064	0.006	0.0037	0.0027	0.0414	0.0226	0.0344	0.0745	0.0283	0.0883	0.0036
6	rs62421889	100508129	0.83	0.983767787599247	0.86	0.450156947394433	0.613356640638576	0.748310474967442	0.0209	0.0207	0.024	0.0022	0.1463	0.0048	0.0057	0.0558	0.0023	0.1042	0.139	0.0255	0.005	0.0998	0.0274	0.0064	0.006	0.0037	0.0027	0.0414	0.0226	0.0344	0.0745	0.0283	0.0883	0.0036
6	rs4314504	100508300	0.83	0.983767787599247	0.86	0.450156947394433	0.613634333310224	0.748159718424209	0.0209	0.0207	0.024	0.0022	0.1463	0.0048	0.0057	0.0558	0.0023	0.1042	0.139	0.0255	0.005	0.0998	0.0274	0.0064	0.006	0.0037	0.0027	0.0414	0.0226	0.0344	0.0745	0.0283	0.0883	0.0036
6	rs11757981	100508911	0.83	0.983767787599247	0.86	0.450156947394433	0.611345097092478	0.74379067096567	0.0209	0.0207	0.024	0.0022	0.1463	0.0048	0.0057	0.0558	0.0023	0.1042	0.139	0.0255	0.005	0.0998	0.0274	0.0064	0.006	0.0037	0.0027	0.0414	0.0226	0.0344	0.0745	0.0283	0.0883	0.0036
6	rs62421891	100523727	0.83	0.983767787599247	0.86	0.450156947394433	0.606709367300528	0.731467295223636	0.0209	0.0207	0.024	0.0022	0.1463	0.0048	0.0057	0.0557	0.0023	0.1041	0.1388	0.0256	0.005	0.0999	0.0274	0.0064	0.006	0.0037	0.0028	0.0414	0.0226	0.0346	0.0744	0.0284	0.0882	0.0037
6	rs35920669	100526668	0.83	0.983767787599247	0.86	0.450156947394433	0.59968322585143	0.725172940284518	0.0209	0.0207	0.024	0.0022	0.1463	0.0048	0.0057	0.0557	0.0023	0.1041	0.1388	0.0256	0.005	0.0999	0.0274	0.0064	0.006	0.0037	0.0028	0.0413	0.0226	0.0347	0.0744	0.0284	0.0882	0.0037
6	rs9321873	100535969	0.83	0.983767787599247	0.86	0.450156947394433	0.635330615154892	0.788948319117118	0.0208	0.0205	0.0239	0.0022	0.146	0.0049	0.0058	0.0555	0.0024	0.1037	0.1382	0.0258	0.0051	0.1002	0.0273	0.0064	0.0061	0.0037	0.0031	0.0413	0.0226	0.0355	0.0742	0.0285	0.0876	0.004
6	rs76002250	100536293	0.83	0.983767787599247	0.86	0.450156947394433	0.635542262097433	0.788948319117118	0.0208	0.0205	0.0239	0.0022	0.146	0.0049	0.0058	0.0554	0.0024	0.1037	0.1382	0.0258	0.0051	0.1002	0.0273	0.0064	0.0061	0.0037	0.0031	0.0413	0.0226	0.0355	0.0742	0.0285	0.0876	0.004
6	rs17788136	100536771	0.83	0.983767787599247	0.86	0.450156947394433	0.636106811074519	0.786966447453464	0.0208	0.0205	0.0239	0.0022	0.146	0.0049	0.0058	0.0554	0.0024	0.1038	0.1382	0.0258	0.0051	0.1002	0.0273	0.0064	0.0061	0.0037	0.0031	0.0413	0.0226	0.0355	0.0742	0.0285	0.0876	0.004
6	rs12209014	100541813	0.83	0.983767787599247	0.86	0.450156947394433	0.642828280405026	0.792762601011098	0.0208	0.0205	0.024	0.0022	0.146	0.0049	0.0058	0.0555	0.0023	0.1038	0.1382	0.0262	0.0051	0.0998	0.0274	0.0064	0.0061	0.0037	0.0031	0.0414	0.0226	0.0355	0.0742	0.0285	0.0876	0.004
6	rs186758688	100542477	0.83	0.983767787599247	0.86	0.450156947394433	0.641481413884763	0.768116469996554	0.0208	0.0205	0.024	0.0022	0.1459	0.0049	0.0058	0.0555	0.0023	0.1037	0.1381	0.0263	0.0051	0.0997	0.0274	0.0064	0.0061	0.0037	0.0031	0.0414	0.0226	0.0355	0.0742	0.0285	0.0876	0.004
6	rs118028722	100548576	0.83	0.983767787599247	0.86	0.450156947394433	0.638791538112021	0.760241103812099	0.0208	0.0205	0.024	0.0022	0.1459	0.0049	0.0058	0.0555	0.0023	0.1037	0.1381	0.0263	0.0051	0.0997	0.0274	0.0064	0.0061	0.0037	0.0031	0.0413	0.0226	0.0355	0.0742	0.0285	0.0876	0.004
6	rs12195124	100554149	0.83	0.983767787599247	0.86	0.450156947394433	0.618712363597015	0.688107689242116	0.0208	0.0205	0.0239	0.0022	0.1457	0.0049	0.0059	0.0555	0.0023	0.1037	0.1381	0.0263	0.0051	0.1	0.0274	0.0063	0.0061	0.0037	0.0031	0.0413	0.0226	0.0356	0.0743	0.0285	0.0874	0.004
6	rs113829035	100558112	0.83	0.983767787599247	0.86	0.450156947394433	0.615579799034089	0.686184610232247	0.0207	0.0205	0.0239	0.0022	0.1455	0.005	0.0059	0.0554	0.0023	0.1037	0.1382	0.0263	0.0052	0.1	0.0274	0.0063	0.0061	0.0037	0.0032	0.0412	0.0226	0.0357	0.0743	0.0286	0.0872	0.004
6	rs2397789	100568615	0.83	0.983767787599247	0.86	0.450156947394433	0.61224644777927	0.647691408214262	0.0207	0.0205	0.0239	0.0022	0.1455	0.005	0.006	0.0553	0.0024	0.1036	0.138	0.0264	0.0052	0.1	0.0275	0.0063	0.0062	0.0037	0.0032	0.0412	0.0227	0.0357	0.0743	0.0286	0.087	0.0041
6	rs72944106	100574292	0.83	0.983767787599247	0.86	0.450156947394433	0.609128990745976	0.640112781056608	0.0207	0.0205	0.0239	0.0022	0.1455	0.005	0.006	0.0553	0.0024	0.1036	0.138	0.0264	0.0052	0.1	0.0275	0.0063	0.0062	0.0037	0.0032	0.0412	0.0227	0.0357	0.0743	0.0286	0.087	0.0041
6	rs2474256	100580114	0.83	0.983767787599247	0.86	0.450156947394433	0.597349577682231	0.633425946368475	0.0207	0.0205	0.0238	0.0022	0.1455	0.005	0.006	0.0552	0.0024	0.1036	0.1379	0.0264	0.0053	0.0999	0.0275	0.0063	0.0062	0.0037	0.0032	0.0412	0.0227	0.0357	0.0743	0.0285	0.087	0.0041
6	rs13219623	100584334	0.83	0.983767787599247	0.86	0.450156947394433	0.597898293007614	0.628928863780695	0.0207	0.0205	0.0238	0.0022	0.1454	0.0051	0.006	0.0552	0.0024	0.1035	0.1379	0.0265	0.0053	0.0999	0.0275	0.0063	0.0062	0.0037	0.0032	0.0412	0.0227	0.0357	0.0743	0.0285	0.0869	0.0041
6	rs7766906	100591416	0.83	0.983767787599247	0.86	0.450156947394433	0.599545836042671	0.657486487227537	0.0206	0.0205	0.0238	0.0023	0.1451	0.0051	0.0061	0.0551	0.0024	0.1032	0.1377	0.0269	0.0054	0.1001	0.0276	0.0064	0.0063	0.0037	0.0033	0.0411	0.0228	0.0358	0.0739	0.0287	0.0866	0.0042
6	rs118173535	100592232	0.83	0.983767787599247	0.86	0.450156947394433	0.304923794977083	0.850436881732048	0.0201	0.0206	0.0229	0.0039	0.1441	0.0064	0.0077	0.0548	0.0028	0.1007	0.1347	0.0278	0.0064	0.0995	0.0283	0.0078	0.0078	0.0042	0.0037	0.0392	0.0235	0.0349	0.0749	0.0289	0.085	0.0043
6	rs36082012	100592708	0.82	1.05572611347058	0.86	0.450156947394433	0.247873422349497	0.833739857207203	0.0198	0.0206	0.0224	0.0048	0.1442	0.0072	0.0086	0.0547	0.0031	0.0988	0.1332	0.0282	0.0071	0.0992	0.0287	0.0085	0.0088	0.0044	0.0039	0.038	0.0239	0.0343	0.075	0.0287	0.0841	0.0044
6	rs2474254	100592868	0.82	1.05572611347058	0.86	0.450156947394433	0.256655382771033	0.873428432546776	0.0198	0.0206	0.0222	0.005	0.1435	0.0075	0.0088	0.0551	0.0032	0.0982	0.1326	0.0283	0.0074	0.0994	0.0286	0.0088	0.0091	0.0045	0.004	0.0378	0.0241	0.0348	0.0747	0.0286	0.0834	0.0043
6	rs115363388	100592871	0.82	1.05572611347058	0.86	0.450156947394433	0.255135479688565	0.867979868227049	0.0198	0.0206	0.0222	0.005	0.1435	0.0075	0.0088	0.0551	0.0032	0.0981	0.1326	0.0283	0.0074	0.0995	0.0286	0.0088	0.0091	0.0045	0.004	0.0378	0.0241	0.0348	0.0747	0.0286	0.0834	0.0044
6	rs11155282	100593022	0.83	0.983767787599247	0.86	0.450156947394433	0.239215827507434	0.87358420839891	0.0199	0.0208	0.0222	0.0053	0.1428	0.0076	0.0089	0.0552	0.0033	0.0975	0.1327	0.0282	0.0077	0.0999	0.0285	0.0088	0.0093	0.0045	0.0041	0.0375	0.0243	0.0352	0.075	0.0281	0.083	0.0044
6	rs59984938	100593051	0.83	0.983767787599247	0.86	0.450156947394433	0.240294161067801	0.87124816827015	0.0199	0.0208	0.0221	0.0053	0.1431	0.0076	0.0089	0.055	0.0033	0.0973	0.1328	0.0281	0.0077	0.0998	0.0287	0.0088	0.0093	0.0046	0.0041	0.0375	0.0242	0.0352	0.0749	0.028	0.0829	0.0044
6	rs17789218	100600097	0.86	0.78654304280128	0.86	0.450156947394433	0.349654880760676	0.828189567786197	0.0192	0.0207	0.0221	0.006	0.1458	0.0077	0.0088	0.0552	0.003	0.097	0.1346	0.0275	0.0081	0.0976	0.0281	0.009	0.0104	0.0047	0.004	0.0348	0.0236	0.036	0.0743	0.029	0.0827	0.0043
6	rs2503096	100605499	0.86	0.78654304280128	0.86	0.450156947394433	0.372993786155433	0.839761388845659	0.0192	0.0207	0.0222	0.006	0.1453	0.0077	0.0088	0.0554	0.0031	0.0968	0.1352	0.0275	0.0081	0.0975	0.0285	0.009	0.0104	0.0047	0.0039	0.0347	0.0236	0.036	0.0742	0.0291	0.0826	0.0043
6	rs2503097	100606568	0.86	0.78654304280128	0.86	0.450156947394433	0.378193414856884	0.843007485222926	0.0192	0.0207	0.0222	0.006	0.1453	0.0077	0.0088	0.0554	0.0031	0.0968	0.1352	0.0275	0.0081	0.0975	0.0285	0.0091	0.0104	0.0047	0.0039	0.0347	0.0236	0.036	0.0742	0.0292	0.0826	0.0043
6	rs743011	100609598	0.86	0.78654304280128	0.86	0.450156947394433	0.386699998661852	0.8443994659431	0.0192	0.0206	0.0222	0.006	0.1453	0.0077	0.0088	0.0554	0.0031	0.0965	0.1352	0.0275	0.0081	0.0977	0.0285	0.009	0.0104	0.0047	0.0039	0.0348	0.0236	0.0361	0.074	0.0292	0.0827	0.0043
6	rs17789434	100612697	0.86	0.78654304280128	0.86	0.450156947394433	0.384370505052138	0.8443994659431	0.0192	0.0206	0.0221	0.006	0.1454	0.0077	0.0088	0.0554	0.0031	0.0965	0.1352	0.0275	0.0081	0.0977	0.0285	0.009	0.0104	0.0047	0.0039	0.0347	0.0236	0.0361	0.074	0.0292	0.0826	0.0043
6	rs2073267	100615652	0.86	0.78654304280128	0.86	0.450156947394433	0.377205409055317	0.851211553578613	0.0192	0.0206	0.0221	0.006	0.1453	0.0076	0.0088	0.0554	0.0031	0.0963	0.1352	0.0275	0.0082	0.0977	0.0285	0.009	0.0104	0.0047	0.0039	0.0348	0.0238	0.0361	0.074	0.0291	0.0826	0.0043
6	rs113354546	100622402	0.86	0.78654304280128	0.87	0.405435896572436	0.372176143561225	0.862538315704006	0.0192	0.0206	0.022	0.006	0.1454	0.0076	0.0087	0.0555	0.0031	0.0963	0.1353	0.0275	0.0082	0.0977	0.0285	0.009	0.0104	0.0047	0.0039	0.0347	0.0238	0.0361	0.0739	0.0292	0.0825	0.0043
6	rs7756047	100626847	0.86	0.78654304280128	0.87	0.405435896572436	0.3653441028827	0.873895777161352	0.0192	0.0205	0.0221	0.0061	0.1455	0.0076	0.0087	0.0557	0.0031	0.0963	0.1351	0.0275	0.0082	0.0976	0.0284	0.0089	0.0104	0.0047	0.0039	0.0346	0.0239	0.0362	0.074	0.0292	0.0824	0.0043
6	rs6937293	100629461	0.86	0.78654304280128	0.89	0.325204496311925	0.376492666785523	0.864247759648201	0.0192	0.0205	0.0219	0.0061	0.1458	0.0076	0.0086	0.0562	0.003	0.0963	0.1353	0.0274	0.0083	0.0975	0.0283	0.0088	0.0103	0.0047	0.0039	0.0345	0.0239	0.0362	0.0739	0.0292	0.0823	0.0043
6	rs4140481	100631739	0.91	0.517562282080777	0.89	0.325204496311925	0.191069112979028	0.470837901721992	0.0179	0.0213	0.02	0.0064	0.154	0.0071	0.0075	0.0598	0.0026	0.0956	0.1397	0.0272	0.0085	0.0989	0.0271	0.0069	0.01	0.005	0.0033	0.0327	0.0228	0.0353	0.0702	0.027	0.0836	0.0034
6	rs1884263	100633140	0.91	0.517562282080777	0.89	0.325204496311925	0.187293857977912	0.441399942218736	0.0179	0.0212	0.02	0.0064	0.1544	0.0071	0.0074	0.0599	0.0026	0.0955	0.1398	0.0271	0.0085	0.099	0.027	0.0068	0.01	0.005	0.0033	0.0327	0.0227	0.0353	0.0702	0.0269	0.0838	0.0033
6	rs7754315	100636619	0.91	0.517562282080777	0.89	0.325204496311925	0.154217204548529	0.387546900138447	0.0177	0.021	0.02	0.0065	0.1555	0.007	0.0072	0.0599	0.0025	0.0953	0.1406	0.0267	0.0085	0.0992	0.0267	0.0067	0.0099	0.0053	0.0032	0.0326	0.0225	0.0355	0.07	0.0263	0.0844	0.0033
6	rs77867076	100637297	0.92	0.472297109457422	0.89	0.325204496311925	0.148547884985946	0.337054780545541	0.0174	0.021	0.0196	0.0064	0.1569	0.0068	0.0069	0.0603	0.0025	0.0951	0.1411	0.0268	0.0084	0.0997	0.0264	0.0064	0.0098	0.0052	0.0031	0.0325	0.0223	0.0354	0.0699	0.026	0.0849	0.0033
6	rs4839776	100640249	0.92	0.472297109457422	0.89	0.325204496311925	0.146653496592268	0.198741025907447	0.0165	0.0208	0.0184	0.0062	0.1595	0.0064	0.0061	0.0613	0.0023	0.0949	0.1435	0.0269	0.0082	0.101	0.0255	0.0059	0.0095	0.0051	0.0025	0.0325	0.0215	0.0351	0.0697	0.0253	0.0866	0.0031
6	rs117790348	100641628	0.92	0.472297109457422	0.89	0.325204496311925	0.171909156363005	0.151955488423524	0.0162	0.0207	0.018	0.0061	0.1609	0.0061	0.0059	0.0619	0.0022	0.0949	0.1443	0.0268	0.0081	0.1011	0.0251	0.0056	0.0093	0.005	0.0023	0.0325	0.0214	0.0344	0.0698	0.025	0.0874	0.0029
6	rs9484823	100661336	0.92	0.472297109457422	0.89	0.325204496311925	0.155258441833326	0.124797024159233	0.016	0.0206	0.0176	0.006	0.1623	0.0059	0.0057	0.0625	0.002	0.0948	0.1454	0.0269	0.0079	0.101	0.0248	0.0054	0.0091	0.0049	0.0021	0.0324	0.0213	0.0337	0.0701	0.0247	0.088	0.0028
6	rs76934065	100666256	0.92	0.472297109457422	0.89	0.325204496311925	0.150919644704605	0.117627900970223	0.016	0.0206	0.0176	0.006	0.1623	0.0059	0.0057	0.0625	0.002	0.0948	0.1454	0.0269	0.0079	0.1011	0.0248	0.0054	0.0091	0.0049	0.0021	0.0324	0.0213	0.0337	0.0701	0.0246	0.0881	0.0028
6	rs79844191	100666282	0.92	0.472297109457422	0.89	0.325204496311925	0.150886551024778	0.117887364243915	0.016	0.0206	0.0176	0.006	0.1623	0.0059	0.0057	0.0625	0.002	0.0948	0.1454	0.0269	0.0079	0.1011	0.0248	0.0054	0.0091	0.0049	0.0021	0.0324	0.0213	0.0337	0.0701	0.0246	0.0881	0.0028
6	rs117052619	100669205	0.92	0.472297109457422	0.89	0.325204496311925	0.129435995417246	0.0930469842341008	0.016	0.0206	0.0175	0.006	0.1626	0.006	0.0057	0.0626	0.002	0.0948	0.1456	0.0269	0.0079	0.1012	0.0247	0.0054	0.0091	0.0049	0.0021	0.0324	0.0212	0.0336	0.0701	0.0246	0.0882	0.0027
6	rs9399467	100669655	0.92	0.472297109457422	0.89	0.325204496311925	0.128231848520016	0.0876627292794626	0.016	0.0206	0.0175	0.006	0.1626	0.0059	0.0057	0.0627	0.002	0.0948	0.1456	0.0269	0.0079	0.1012	0.0247	0.0053	0.0091	0.0049	0.0021	0.0324	0.0213	0.0335	0.0703	0.0246	0.0882	0.0027
6	rs9376804	100674123	0.92	0.472297109457422	0.89	0.325204496311925	0.132659959346982	0.0865092214414839	0.016	0.0206	0.0175	0.0059	0.1628	0.006	0.0057	0.0629	0.002	0.0945	0.1458	0.0269	0.0079	0.1011	0.0246	0.0053	0.0092	0.0049	0.0021	0.0324	0.0213	0.0335	0.0704	0.0245	0.0881	0.0027
6	rs17060240	100680309	0.92	0.472297109457422	0.89	0.325204496311925	0.139409600552115	0.0858200580892257	0.016	0.0207	0.0173	0.0059	0.163	0.006	0.0057	0.063	0.002	0.0938	0.1462	0.0268	0.0078	0.101	0.0244	0.0053	0.0093	0.0049	0.002	0.0323	0.0212	0.0334	0.0708	0.0244	0.0883	0.0027
6	rs75878715	100713634	0.92	0.472297109457422	0.89	0.325204496311925	0.135745387551594	0.0789773617711192	0.0162	0.0212	0.0172	0.0058	0.1631	0.006	0.0056	0.0631	0.002	0.0937	0.1467	0.0267	0.0078	0.101	0.0243	0.0053	0.0092	0.0048	0.002	0.0322	0.0212	0.0333	0.071	0.0243	0.0883	0.0027
6	rs10457759	100715478	0.92	0.472297109457422	0.89	0.325204496311925	0.136804166329337	0.0778716561698616	0.0161	0.0212	0.0172	0.0058	0.1631	0.006	0.0056	0.0631	0.002	0.0938	0.1467	0.0267	0.0078	0.1009	0.0243	0.0053	0.0092	0.0048	0.002	0.0322	0.0212	0.0333	0.071	0.0243	0.0883	0.0027
6	rs78611207	100718604	0.92	0.472297109457422	0.89	0.325204496311925	0.135093904426755	0.077211288840029	0.0162	0.0212	0.0172	0.0058	0.1631	0.006	0.0056	0.0632	0.002	0.0938	0.1467	0.0267	0.0078	0.1009	0.0243	0.0053	0.0092	0.0048	0.002	0.0322	0.0212	0.0333	0.0711	0.0243	0.0883	0.0027
6	rs34260097	100727703	0.92	0.472297109457422	0.89	0.325204496311925	0.131559655455511	0.0731542957249707	0.0162	0.0213	0.0172	0.0058	0.1632	0.006	0.0056	0.0632	0.002	0.0937	0.1468	0.0266	0.0078	0.1008	0.0242	0.0053	0.0092	0.0048	0.002	0.0321	0.0211	0.0333	0.0711	0.0243	0.0883	0.0027
6	rs75027473	100727880	0.92	0.472297109457422	0.89	0.325204496311925	0.131864740845596	0.0734410917135857	0.0162	0.0213	0.0172	0.0058	0.1632	0.006	0.0056	0.0632	0.002	0.0937	0.1468	0.0266	0.0078	0.1008	0.0242	0.0053	0.0092	0.0048	0.002	0.0321	0.0211	0.0333	0.0711	0.0243	0.0883	0.0027
6	rs67084053	100736476	0.92	0.472297109457422	0.89	0.325204496311925	0.131895272844354	0.0717983474156534	0.0162	0.0213	0.0172	0.0058	0.1632	0.006	0.0056	0.0632	0.002	0.0938	0.1469	0.0266	0.0078	0.1007	0.0242	0.0053	0.0092	0.0048	0.002	0.0321	0.0211	0.0333	0.0711	0.0243	0.0883	0.0027
6	rs78028687	100736843	0.92	0.472297109457422	0.89	0.325204496311925	0.132629320684763	0.0698895715461525	0.0162	0.0213	0.0172	0.0058	0.1633	0.006	0.0056	0.0632	0.002	0.0938	0.1469	0.0266	0.0078	0.1007	0.0242	0.0053	0.0092	0.0048	0.002	0.0322	0.0211	0.0333	0.0711	0.0243	0.0883	0.0027
6	rs79237675	100737384	0.92	0.472297109457422	0.89	0.325204496311925	0.134289916870746	0.0703118997827638	0.0162	0.0213	0.0172	0.0058	0.1633	0.006	0.0055	0.0632	0.002	0.0938	0.147	0.0266	0.0078	0.1007	0.0242	0.0053	0.0092	0.0048	0.002	0.0322	0.0211	0.0333	0.0711	0.0243	0.0883	0.0027
6	rs9390192	100741738	0.92	0.472297109457422	0.89	0.325204496311925	0.132721249473835	0.0691880425746781	0.0162	0.0213	0.0171	0.0058	0.1634	0.006	0.0055	0.0632	0.002	0.0937	0.1469	0.0266	0.0078	0.1006	0.0243	0.0053	0.0092	0.0048	0.002	0.0322	0.0211	0.0333	0.0711	0.0243	0.0885	0.0026
6	rs17791712	100743755	0.92	0.472297109457422	0.89	0.325204496311925	0.13793061438582	0.0671011813753681	0.0163	0.0213	0.0171	0.0058	0.1635	0.0059	0.0055	0.0632	0.002	0.0937	0.147	0.0266	0.0078	0.1006	0.0243	0.0053	0.0092	0.0048	0.002	0.0322	0.021	0.0333	0.0712	0.0242	0.0885	0.0026
6	rs12529274	100744157	0.92	0.472297109457422	0.89	0.325204496311925	0.139220267335393	0.0671703131928342	0.0163	0.0213	0.0171	0.0058	0.1635	0.0059	0.0055	0.0632	0.002	0.0937	0.147	0.0266	0.0078	0.1006	0.0243	0.0053	0.0092	0.0048	0.002	0.0322	0.021	0.0333	0.0712	0.0242	0.0885	0.0026
6	rs2841307	100756687	0.92	0.472297109457422	0.89	0.325204496311925	0.144354163398015	0.069398192197637	0.0163	0.0212	0.0171	0.0058	0.1635	0.0059	0.0055	0.0631	0.002	0.0938	0.1469	0.0266	0.0078	0.1007	0.0243	0.0053	0.0092	0.0048	0.002	0.0322	0.0209	0.0333	0.0712	0.0243	0.0886	0.0026
6	rs3957418	100760409	0.92	0.472297109457422	0.89	0.325204496311925	0.161248406740177	0.0667559690699651	0.0161	0.0214	0.0169	0.0059	0.1634	0.0061	0.0057	0.0627	0.002	0.0941	0.1464	0.0266	0.0076	0.101	0.0245	0.0054	0.0093	0.005	0.0019	0.032	0.0207	0.0335	0.0708	0.0249	0.0886	0.0025
6	rs1395117	100778037	0.93	0.429746626914861	0.89	0.325204496311925	0.139630684104968	0.051393677963029	0.0158	0.0213	0.0168	0.0055	0.1634	0.006	0.0053	0.0625	0.0018	0.0981	0.146	0.0266	0.0075	0.1011	0.0247	0.0051	0.0087	0.0049	0.0017	0.0317	0.0205	0.0337	0.0707	0.0249	0.0882	0.0023
6	rs2658153	100784837	0.93	0.429746626914861	0.89	0.325204496311925	0.142459901628185	0.0518262345463307	0.0158	0.0213	0.0168	0.0055	0.1634	0.006	0.0054	0.0625	0.0019	0.0982	0.146	0.0266	0.0075	0.1011	0.0247	0.0051	0.0087	0.0049	0.0018	0.0317	0.0205	0.0337	0.0707	0.0249	0.0881	0.0023
6	rs79355493	100788193	0.93	0.429746626914861	0.89	0.325204496311925	0.145161320272283	0.0514553751947247	0.0159	0.0213	0.0168	0.0055	0.1633	0.006	0.0053	0.0625	0.0019	0.0982	0.146	0.0266	0.0075	0.1011	0.0246	0.0051	0.0087	0.005	0.0018	0.0317	0.0204	0.0337	0.0708	0.0249	0.0881	0.0023
6	rs11755345	100796960	0.93	0.429746626914861	0.89	0.325204496311925	0.156303814953888	0.0507784792821353	0.0158	0.0213	0.0167	0.0055	0.1632	0.0059	0.0052	0.0625	0.0018	0.0984	0.1462	0.0266	0.0075	0.1013	0.0247	0.005	0.0086	0.005	0.0017	0.0315	0.0203	0.0338	0.0708	0.025	0.0883	0.0023
6	rs117912406	100798323	0.93	0.429746626914861	0.89	0.325204496311925	0.162455499007674	0.0509012607836079	0.0157	0.0213	0.0167	0.0054	0.1631	0.0059	0.0052	0.0625	0.0018	0.0984	0.1461	0.0266	0.0075	0.1014	0.0247	0.005	0.0085	0.0051	0.0017	0.0315	0.0203	0.0339	0.0709	0.025	0.0884	0.0023
6	rs2841288	100799938	0.93	0.429746626914861	0.89	0.325204496311925	0.161110789460621	0.0499226334494273	0.0157	0.0213	0.0167	0.0054	0.1631	0.0059	0.0051	0.0625	0.0017	0.0985	0.1461	0.0266	0.0075	0.1015	0.0247	0.0049	0.0085	0.0051	0.0017	0.0315	0.0202	0.0339	0.0709	0.025	0.0886	0.0023
6	rs58862058	100801812	0.93	0.429746626914861	0.89	0.325204496311925	0.155393096267347	0.04949709514237	0.0157	0.0213	0.0167	0.0054	0.163	0.0059	0.0051	0.0625	0.0017	0.0985	0.1461	0.0266	0.0075	0.1015	0.0247	0.0049	0.0085	0.0051	0.0017	0.0316	0.0202	0.0339	0.0709	0.025	0.0887	0.0023
6	rs17060420	100811392	0.93	0.429746626914861	0.89	0.325204496311925	0.137085258660958	0.0521982510585336	0.0153	0.0213	0.0165	0.0055	0.1643	0.0058	0.0049	0.0627	0.0017	0.0978	0.1451	0.0268	0.0073	0.1029	0.0251	0.0046	0.0081	0.0051	0.0017	0.031	0.0198	0.0343	0.0704	0.0253	0.0896	0.0021
6	rs17792983	100811533	0.93	0.429746626914861	0.89	0.325204496311925	0.131742655506076	0.0523225133194896	0.0152	0.0212	0.0165	0.0055	0.1644	0.0058	0.0049	0.0628	0.0016	0.0977	0.1451	0.0268	0.0073	0.1032	0.0252	0.0045	0.008	0.0051	0.0017	0.0309	0.0198	0.0343	0.0704	0.0253	0.0898	0.0021
6	rs76918976	100818402	0.93	0.429746626914861	0.89	0.325204496311925	0.0951973170523809	0.0561096384121805	0.0147	0.0207	0.0165	0.0051	0.1654	0.0055	0.0048	0.0631	0.0015	0.0975	0.1447	0.0268	0.0068	0.1044	0.0254	0.0041	0.0075	0.005	0.0017	0.0299	0.0195	0.0347	0.0709	0.0258	0.091	0.002
6	rs874476	100819917	0.93	0.429746626914861	0.89	0.325204496311925	0.0900192288419182	0.0592209333887592	0.0147	0.0207	0.0166	0.0051	0.1654	0.0055	0.0048	0.0631	0.0015	0.0975	0.1447	0.0268	0.0068	0.1045	0.0254	0.0041	0.0074	0.005	0.0017	0.0299	0.0194	0.0347	0.071	0.0259	0.0911	0.002
6	rs9403711	100824183	0.93	0.429746626914861	0.89	0.325204496311925	0.0885800941111959	0.063142798584871	0.0146	0.0207	0.0166	0.0052	0.1655	0.0055	0.0048	0.0631	0.0015	0.0975	0.1446	0.0269	0.0068	0.1045	0.0254	0.0041	0.0074	0.005	0.0017	0.0299	0.0194	0.0347	0.071	0.0259	0.091	0.002
6	rs12202773	100824250	0.93	0.429746626914861	0.89	0.325204496311925	0.0885800941111959	0.0632101872033475	0.0146	0.0207	0.0166	0.0052	0.1655	0.0055	0.0048	0.0631	0.0015	0.0975	0.1446	0.0269	0.0068	0.1045	0.0254	0.0041	0.0074	0.005	0.0017	0.0299	0.0194	0.0347	0.071	0.0259	0.091	0.002
6	rs13218655	100826721	0.93	0.429746626914861	0.89	0.325204496311925	0.0880560924913025	0.0628735477065409	0.0146	0.0207	0.0166	0.0052	0.1655	0.0055	0.0048	0.0631	0.0015	0.0975	0.1446	0.0268	0.0068	0.1046	0.0254	0.0041	0.0074	0.005	0.0017	0.0299	0.0194	0.0347	0.071	0.0259	0.091	0.002
6	rs79705128	100828672	0.93	0.429746626914861	0.89	0.325204496311925	0.0890342296540916	0.0634125350556216	0.0146	0.0207	0.0165	0.0052	0.1655	0.0055	0.0048	0.0631	0.0015	0.0975	0.1446	0.0268	0.0067	0.1046	0.0254	0.0041	0.0074	0.005	0.0017	0.0299	0.0194	0.0347	0.071	0.0259	0.091	0.002
6	rs9403721	100829019	0.93	0.429746626914861	0.89	0.325204496311925	0.0894418105494577	0.0636151556926606	0.0146	0.0207	0.0165	0.0052	0.1655	0.0055	0.0048	0.0631	0.0015	0.0975	0.1446	0.0268	0.0067	0.1046	0.0254	0.0041	0.0074	0.005	0.0017	0.03	0.0194	0.0347	0.071	0.0259	0.091	0.002
6	rs453530	100829135	0.93	0.429746626914861	0.89	0.325204496311925	0.0896340217665912	0.0635475851875955	0.0146	0.0207	0.0165	0.0052	0.1655	0.0055	0.0048	0.063	0.0015	0.0975	0.1446	0.0268	0.0067	0.1046	0.0254	0.0041	0.0074	0.005	0.0017	0.03	0.0194	0.0347	0.071	0.0259	0.091	0.002
6	rs56285582	100829957	0.93	0.429746626914861	0.89	0.325204496311925	0.0918144378371319	0.0640889964898821	0.0146	0.0207	0.0165	0.0052	0.1654	0.0055	0.0048	0.063	0.0015	0.0975	0.1446	0.0268	0.0067	0.1046	0.0254	0.0041	0.0074	0.005	0.0017	0.03	0.0194	0.0347	0.071	0.026	0.091	0.002
6	rs9403728	100831568	0.93	0.429746626914861	0.89	0.325204496311925	0.0987597506232139	0.0637503875308753	0.0146	0.0206	0.0165	0.0052	0.1654	0.0055	0.0048	0.063	0.0015	0.0974	0.1446	0.0268	0.0067	0.1045	0.0254	0.0041	0.0074	0.0052	0.0017	0.0301	0.0193	0.0347	0.0711	0.026	0.091	0.002
6	rs1395119	100837889	0.93	0.429746626914861	0.89	0.325204496311925	0.0983768609982976	0.0589589199772186	0.0146	0.0206	0.0166	0.0053	0.1654	0.0056	0.0048	0.063	0.0015	0.0974	0.1445	0.0268	0.0067	0.1045	0.0254	0.0041	0.0074	0.0052	0.0017	0.0301	0.0194	0.0347	0.0711	0.026	0.091	0.002
6	rs3778040	100840380	0.93	0.429746626914861	0.89	0.325204496311925	0.0993743127421887	0.059089864750233	0.0146	0.0206	0.0165	0.0053	0.1654	0.0056	0.0048	0.063	0.0015	0.0974	0.1445	0.0268	0.0067	0.1045	0.0255	0.0041	0.0074	0.0052	0.0017	0.0301	0.0193	0.0347	0.0711	0.026	0.0909	0.002
6	rs9403740	100842895	0.93	0.429746626914861	0.89	0.325204496311925	0.0972590900843158	0.0589589199772186	0.0147	0.0205	0.0166	0.0054	0.1658	0.0056	0.0048	0.063	0.0015	0.0974	0.1444	0.0269	0.0067	0.1045	0.0255	0.0041	0.0073	0.0052	0.0017	0.0301	0.0193	0.0347	0.0711	0.026	0.0909	0.002
6	rs3778037	100844095	0.93	0.429746626914861	0.89	0.325204496311925	0.0968293680749678	0.0587627352439238	0.0147	0.0205	0.0166	0.0054	0.1657	0.0056	0.0048	0.063	0.0015	0.0974	0.1444	0.0269	0.0067	0.1045	0.0255	0.0041	0.0073	0.0052	0.0017	0.0301	0.0194	0.0347	0.0711	0.026	0.0909	0.002
6	rs9376959	100845429	0.93	0.429746626914861	0.89	0.325204496311925	0.0978423803494685	0.060009941834155	0.0147	0.0205	0.0166	0.0054	0.1657	0.0056	0.0048	0.063	0.0015	0.0974	0.1444	0.0269	0.0067	0.1044	0.0255	0.0041	0.0074	0.0052	0.0017	0.0301	0.0194	0.0347	0.0711	0.026	0.0909	0.002
6	rs34979551	100848871	0.93	0.429746626914861	0.89	0.325204496311925	0.103479871226361	0.0594834419363635	0.0147	0.0205	0.0165	0.0054	0.1658	0.0056	0.0048	0.063	0.0015	0.0973	0.1444	0.0269	0.0067	0.1045	0.0255	0.0041	0.0075	0.0051	0.0017	0.03	0.0193	0.0347	0.0711	0.026	0.0908	0.002
6	rs9373474	100850141	0.93	0.429746626914861	0.89	0.325204496311925	0.10340095048575	0.0598122729134044	0.0147	0.0205	0.0165	0.0053	0.1658	0.0056	0.0048	0.063	0.0015	0.0973	0.1444	0.0269	0.0067	0.1045	0.0255	0.0041	0.0075	0.0051	0.0017	0.03	0.0193	0.0347	0.0711	0.026	0.0908	0.002
6	rs13205255	100851818	0.93	0.429746626914861	0.89	0.325204496311925	0.103664165458214	0.0603400063791528	0.0147	0.0205	0.0165	0.0053	0.1659	0.0056	0.0048	0.063	0.0015	0.0973	0.1444	0.0269	0.0067	0.1045	0.0255	0.0041	0.0075	0.0051	0.0017	0.03	0.0192	0.0347	0.0711	0.026	0.0908	0.002
6	rs3798508	100853964	0.93	0.429746626914861	0.89	0.325204496311925	0.100017020754236	0.0608697093311226	0.0147	0.0206	0.0165	0.0053	0.1661	0.0056	0.0047	0.0631	0.0015	0.0973	0.1444	0.0269	0.0067	0.1045	0.0255	0.0041	0.0075	0.0052	0.0017	0.0299	0.019	0.0347	0.0712	0.0259	0.0908	0.002
6	rs9403748	100855214	0.93	0.429746626914861	0.89	0.325204496311925	0.0986064829618845	0.0583060569503148	0.0147	0.0206	0.0165	0.0053	0.1661	0.0057	0.0047	0.0631	0.0015	0.0973	0.1444	0.0269	0.0067	0.1045	0.0255	0.004	0.0075	0.0052	0.0017	0.0299	0.019	0.0346	0.0711	0.0259	0.0908	0.002
6	rs7747189	100857869	0.93	0.429746626914861	0.89	0.325204496311925	0.0992717199547018	0.0570096677885933	0.0147	0.0206	0.0165	0.0053	0.1661	0.0057	0.0047	0.0631	0.0015	0.0973	0.1444	0.0269	0.0067	0.1046	0.0255	0.004	0.0075	0.0052	0.0017	0.0299	0.019	0.0346	0.0711	0.0259	0.0908	0.002
6	rs718268	100859159	0.93	0.429746626914861	0.89	0.325204496311925	0.0989643394702768	0.0572679468469331	0.0147	0.0206	0.0165	0.0053	0.1661	0.0057	0.0047	0.0631	0.0015	0.0973	0.1444	0.0269	0.0067	0.1046	0.0255	0.004	0.0075	0.0052	0.0017	0.0299	0.019	0.0346	0.0711	0.0259	0.0908	0.002
6	rs241818	100861602	0.93	0.429746626914861	0.89	0.325204496311925	0.0983513681488436	0.0570096677885933	0.0147	0.0205	0.0164	0.0053	0.1662	0.0057	0.0047	0.0631	0.0015	0.0973	0.1444	0.0269	0.0066	0.1046	0.0255	0.004	0.0075	0.0052	0.0017	0.0299	0.019	0.0346	0.0711	0.0259	0.0908	0.002
6	rs55877300	100864136	0.93	0.429746626914861	0.9	0.289513196358555	0.0977915726035868	0.0568807159807942	0.0147	0.0205	0.0164	0.0053	0.1662	0.0058	0.0047	0.0631	0.0015	0.0972	0.1443	0.0269	0.0066	0.1046	0.0255	0.004	0.0075	0.0052	0.0017	0.03	0.019	0.0347	0.0711	0.0259	0.0908	0.002
6	rs3778035	100868009	0.93	0.429746626914861	0.9	0.289513196358555	0.0978423803494685	0.0616012571642129	0.0147	0.0204	0.0164	0.0054	0.1662	0.0059	0.0048	0.063	0.0015	0.097	0.1441	0.0271	0.0066	0.1046	0.0255	0.0041	0.0076	0.0051	0.0017	0.0299	0.019	0.0348	0.071	0.026	0.0907	0.002
6	rs3734355	100868721	0.93	0.429746626914861	0.9	0.289513196358555	0.0973603747373312	0.0610024421931674	0.0147	0.0204	0.0164	0.0054	0.1662	0.0059	0.0048	0.063	0.0015	0.097	0.1441	0.0271	0.0066	0.1046	0.0255	0.0041	0.0076	0.0051	0.0017	0.03	0.019	0.0348	0.071	0.026	0.0907	0.002
6	Affx-27273810	100868779	0.93	0.429746626914861	0.9	0.289513196358555	0.0984023579877865	0.0613348109297567	0.0147	0.0204	0.0164	0.0054	0.1662	0.0059	0.0048	0.063	0.0015	0.097	0.1441	0.027	0.0066	0.1046	0.0256	0.0041	0.0076	0.0051	0.0017	0.03	0.019	0.0348	0.071	0.026	0.0907	0.002
6	rs117244754	100869339	0.93	0.429746626914861	0.9	0.289513196358555	0.0976138757939016	0.0616012571642129	0.0147	0.0204	0.0164	0.0054	0.1662	0.0059	0.0048	0.063	0.0014	0.0969	0.1442	0.027	0.0065	0.1046	0.0256	0.0041	0.0076	0.0051	0.0017	0.0299	0.019	0.035	0.0711	0.0259	0.0907	0.002
6	rs66538288	100869849	0.93	0.429746626914861	0.9	0.289513196358555	0.097436381637183	0.0611352977428614	0.0147	0.0204	0.0164	0.0054	0.1662	0.0059	0.0048	0.063	0.0014	0.0969	0.1442	0.027	0.0065	0.1046	0.0256	0.0041	0.0076	0.0051	0.0017	0.0299	0.019	0.035	0.0711	0.0259	0.0907	0.002
6	rs68081435	100872703	0.93	0.429746626914861	0.9	0.289513196358555	0.0843275187018678	0.0596148816825513	0.0146	0.0203	0.0163	0.0053	0.1662	0.006	0.0049	0.0631	0.0015	0.0969	0.1442	0.0271	0.0065	0.1049	0.0254	0.004	0.0075	0.0051	0.0017	0.0299	0.0191	0.0348	0.0709	0.0259	0.0909	0.002
6	rs55756734	100875153	0.94	0.389848785336034	0.9	0.289513196358555	0.0416713374841976	0.06093606042113	0.0148	0.0201	0.0161	0.005	0.1662	0.0058	0.0048	0.0631	0.0015	0.0974	0.1449	0.0272	0.0062	0.1059	0.025	0.004	0.007	0.0049	0.0017	0.0301	0.0192	0.0344	0.0707	0.0258	0.0915	0.0021
6	rs3778033	100875516	0.94	0.389848785336034	0.9	0.289513196358555	0.0374624958583255	0.0621356168740305	0.0148	0.0201	0.0161	0.005	0.1661	0.0057	0.0048	0.0631	0.0015	0.0974	0.145	0.0272	0.0061	0.1061	0.0249	0.004	0.0069	0.0049	0.0017	0.0302	0.0192	0.0343	0.0706	0.0258	0.0916	0.0021
6	rs3798498	100878267	0.96	0.3177447436144	0.9	0.289513196358555	0.00258840667961719	0.042907804515862	0.0157	0.0198	0.0127	0.0029	0.1673	0.0033	0.0029	0.0643	0.0017	0.1028	0.1472	0.0281	0.0037	0.117	0.0202	0.0025	0.0029	0.004	0.0014	0.0319	0.0199	0.0336	0.0698	0.0232	0.0939	0.0026
6	rs241816	100879651	0.96	0.3177447436144	0.9	0.289513196358555	0.00167238787572292	0.0391672998305156	0.0158	0.0198	0.0127	0.0029	0.167	0.0032	0.0029	0.0644	0.0017	0.1029	0.1473	0.0281	0.0037	0.1172	0.0201	0.0024	0.0029	0.0041	0.0014	0.0319	0.0199	0.0335	0.0698	0.0231	0.094	0.0026
6	rs75215301	100879728	0.96	0.3177447436144	0.9	0.289513196358555	0.00167492135402058	0.0394960144567185	0.0158	0.0198	0.0127	0.0029	0.167	0.0032	0.0029	0.0643	0.0017	0.1029	0.1473	0.0281	0.0037	0.1172	0.0201	0.0024	0.0029	0.0041	0.0014	0.0319	0.0199	0.0335	0.0698	0.0231	0.094	0.0026
6	rs3798495	100882405	0.96	0.3177447436144	0.9	0.289513196358555	0.00124728745320544	0.0352158317848792	0.0158	0.0198	0.0127	0.0029	0.167	0.0032	0.0028	0.0642	0.0018	0.1029	0.1474	0.0281	0.0036	0.1173	0.0201	0.0024	0.0029	0.0041	0.0014	0.032	0.0199	0.0335	0.0698	0.0231	0.0942	0.0027
6	rs71566342	100883334	0.96	0.3177447436144	0.9	0.289513196358555	0.00121668866145632	0.0361594049063466	0.0158	0.0198	0.0127	0.0029	0.1669	0.0032	0.0028	0.0642	0.0018	0.1029	0.1474	0.0281	0.0036	0.1173	0.0201	0.0024	0.0029	0.004	0.0014	0.032	0.0199	0.0335	0.0699	0.0231	0.0942	0.0027
6	rs3778032	100883851	0.96	0.3177447436144	0.9	0.289513196358555	0.00123933144276674	0.0367416267445653	0.0158	0.0198	0.0127	0.0029	0.1669	0.0031	0.0028	0.0642	0.0018	0.1029	0.1474	0.0281	0.0036	0.1174	0.0201	0.0024	0.0029	0.004	0.0014	0.032	0.0199	0.0335	0.0699	0.0231	0.0942	0.0027
6	rs423816	100886114	0.96	0.3177447436144	0.9	0.289513196358555	0.0012482848823602	0.0389488455233696	0.0158	0.0198	0.0127	0.0029	0.1669	0.0029	0.0028	0.0643	0.0018	0.103	0.1475	0.0281	0.0036	0.1174	0.0201	0.0024	0.0029	0.004	0.0014	0.032	0.0199	0.0335	0.0699	0.0232	0.0943	0.0027
6	rs113309081	100887865	0.96	0.3177447436144	0.9	0.289513196358555	0.0012724194192553	0.0396058611667945	0.0158	0.0198	0.0127	0.0029	0.1669	0.0029	0.0028	0.0643	0.0018	0.1031	0.1474	0.0281	0.0036	0.1174	0.0201	0.0024	0.0028	0.004	0.0013	0.032	0.0199	0.0335	0.0699	0.0232	0.0943	0.0027
6	rs241812	100890991	0.96	0.3177447436144	0.9	0.289513196358555	0.00132078706989894	0.0406562476859755	0.0158	0.0198	0.0127	0.0029	0.167	0.0029	0.0029	0.0643	0.0018	0.1031	0.1473	0.0282	0.0036	0.1175	0.0201	0.0024	0.0028	0.004	0.0013	0.032	0.0199	0.0335	0.0698	0.0232	0.0944	0.0027
6	rs3798490	100894179	0.96	0.3177447436144	0.9	0.289513196358555	0.00130726116108612	0.03982596682484	0.0158	0.0198	0.0127	0.0028	0.167	0.0029	0.0028	0.0643	0.0018	0.1031	0.1474	0.0282	0.0035	0.1175	0.0201	0.0024	0.0028	0.004	0.0013	0.032	0.0199	0.0334	0.0698	0.0232	0.0945	0.0026
6	rs78992719	100900175	0.96	0.3177447436144	0.9	0.289513196358555	0.00133021788533537	0.0404340865136578	0.0158	0.0198	0.0127	0.0028	0.167	0.0029	0.0028	0.0644	0.0018	0.1032	0.1474	0.0282	0.0035	0.1175	0.0201	0.0023	0.0028	0.004	0.0013	0.032	0.0199	0.0334	0.0698	0.0232	0.0946	0.0026
6	rs74333448	100903178	0.96	0.3177447436144	0.9	0.289513196358555	0.00134076092574182	0.0412700067924072	0.0158	0.0198	0.0127	0.0028	0.1671	0.0029	0.0028	0.0644	0.0018	0.1032	0.1474	0.0282	0.0035	0.1176	0.0201	0.0023	0.0028	0.004	0.0013	0.032	0.0199	0.0334	0.0697	0.0232	0.0946	0.0026
6	rs111310503	100907209	0.96	0.3177447436144	0.9	0.289513196358555	0.00137711828033885	0.0428508550264692	0.0158	0.0198	0.0126	0.0028	0.1671	0.0028	0.0027	0.0645	0.0018	0.1032	0.1474	0.0281	0.0035	0.1176	0.0201	0.0023	0.0028	0.004	0.0013	0.032	0.0198	0.0335	0.0697	0.0232	0.0947	0.0026
6	rs4839780	100909398	0.96	0.3177447436144	0.9	0.289513196358555	0.00146470500890688	0.0521982510585336	0.0158	0.0198	0.0126	0.0028	0.1672	0.0028	0.0027	0.0646	0.0018	0.1032	0.1475	0.0281	0.0035	0.1177	0.0201	0.0023	0.0028	0.004	0.0013	0.032	0.0198	0.0335	0.0696	0.0232	0.0947	0.0026
6	rs241819	100910798	0.96	0.3177447436144	0.9	0.289513196358555	0.00151425120970223	0.0541386848519797	0.0158	0.0198	0.0126	0.0028	0.1671	0.0028	0.0027	0.0646	0.0018	0.1032	0.1475	0.0281	0.0035	0.1177	0.0201	0.0023	0.0027	0.004	0.0013	0.032	0.0198	0.0335	0.0697	0.0232	0.0948	0.0026
6	rs41315244	100911471	0.96	0.3177447436144	0.91	0.256642068151906	0.00151658842958033	0.0555343001299485	0.0158	0.0198	0.0126	0.0028	0.1671	0.0028	0.0027	0.0646	0.0018	0.1032	0.1475	0.0281	0.0035	0.1178	0.0201	0.0023	0.0027	0.004	0.0013	0.032	0.0198	0.0335	0.0697	0.0232	0.0948	0.0026
6	rs113163654	100913537	0.96	0.3177447436144	0.91	0.256642068151906	0.00152596665459669	0.0536349935677788	0.0158	0.0198	0.0126	0.0028	0.1672	0.0028	0.0027	0.0646	0.0018	0.1032	0.1475	0.0281	0.0035	0.1178	0.0201	0.0023	0.0027	0.004	0.0013	0.032	0.0198	0.0335	0.0697	0.0232	0.0947	0.0026
6	rs79933433	100917194	0.96	0.3177447436144	0.91	0.256642068151906	0.00163973445065147	0.0583060569503148	0.0158	0.0198	0.0126	0.0028	0.1673	0.0028	0.0027	0.0646	0.0018	0.1033	0.1474	0.0281	0.0034	0.1177	0.0202	0.0023	0.0027	0.004	0.0013	0.0321	0.0198	0.0334	0.0696	0.0232	0.0948	0.0026
6	rs7773661	100919209	0.96	0.3177447436144	0.91	0.256642068151906	0.00165223169489666	0.0592209333887592	0.0158	0.0198	0.0127	0.0028	0.1673	0.0028	0.0027	0.0646	0.0018	0.1033	0.1473	0.0281	0.0034	0.1177	0.0202	0.0023	0.0027	0.004	0.0013	0.0321	0.0198	0.0334	0.0696	0.0232	0.0948	0.0026
6	rs2157342	100920655	0.96	0.3177447436144	0.91	0.256642068151906	0.00178684068736537	0.0585015898902488	0.0159	0.0198	0.0126	0.0028	0.1674	0.0028	0.0027	0.0646	0.0018	0.1033	0.1473	0.0281	0.0035	0.1177	0.0202	0.0023	0.0027	0.004	0.0014	0.0321	0.0195	0.0334	0.0696	0.0232	0.0948	0.0027
6	rs80252220	100922049	0.96	0.3177447436144	0.91	0.256642068151906	0.00181506895261857	0.0606046119938404	0.0159	0.0198	0.0126	0.0028	0.1673	0.0028	0.0027	0.0646	0.0018	0.1033	0.1474	0.028	0.0035	0.1178	0.0202	0.0023	0.0027	0.004	0.0014	0.0321	0.0195	0.0334	0.0695	0.0232	0.0948	0.0027
6	rs72939644	100926979	0.96	0.3177447436144	0.91	0.256642068151906	0.0018795545771696	0.0644963240392324	0.0159	0.0198	0.0126	0.0028	0.1672	0.0028	0.0027	0.0647	0.0018	0.1033	0.1475	0.028	0.0034	0.1179	0.0201	0.0023	0.0026	0.0041	0.0014	0.0321	0.0195	0.0334	0.0696	0.0232	0.0949	0.0027
6	rs117505018	100927746	0.96	0.3177447436144	0.91	0.256642068151906	0.00183272359938634	0.0622025491949414	0.0159	0.0198	0.0126	0.0028	0.1671	0.0028	0.0027	0.0647	0.0018	0.1033	0.1475	0.028	0.0034	0.1179	0.0201	0.0023	0.0026	0.0041	0.0014	0.0321	0.0195	0.0334	0.0696	0.0232	0.0949	0.0027
6	rs62420448	100932028	0.96	0.3177447436144	0.91	0.256642068151906	0.00212228379873005	0.0792732885342492	0.0159	0.0198	0.0127	0.0028	0.1669	0.0027	0.0026	0.0646	0.0018	0.1035	0.1481	0.0279	0.0034	0.1179	0.0201	0.0023	0.0025	0.0041	0.0014	0.0321	0.0194	0.0334	0.0695	0.0231	0.0949	0.0026
6	rs62420449	100932728	0.96	0.3177447436144	0.91	0.256642068151906	0.00213613211892585	0.0790513012236814	0.0159	0.0198	0.0127	0.0028	0.1669	0.0027	0.0026	0.0646	0.0018	0.1035	0.1481	0.0279	0.0034	0.1179	0.0201	0.0023	0.0025	0.0041	0.0014	0.0321	0.0194	0.0334	0.0695	0.0231	0.0949	0.0026
6	rs12529445	100932782	0.96	0.3177447436144	0.91	0.256642068151906	0.00213613211892585	0.0792732885342492	0.0159	0.0198	0.0127	0.0028	0.1669	0.0027	0.0026	0.0646	0.0018	0.1035	0.1481	0.0279	0.0034	0.1179	0.0201	0.0023	0.0025	0.0041	0.0014	0.0321	0.0194	0.0334	0.0695	0.0231	0.0949	0.0026
6	rs6570772	100936361	0.96	0.3177447436144	0.91	0.256642068151906	0.00210088571504965	0.0789034504929872	0.0159	0.0198	0.0127	0.0028	0.1668	0.0027	0.0026	0.0646	0.0018	0.1035	0.1481	0.0279	0.0034	0.1179	0.0201	0.0023	0.0025	0.0041	0.0014	0.0322	0.0194	0.0334	0.0695	0.0231	0.095	0.0026
6	rs62420450	100939804	0.96	0.3177447436144	0.91	0.256642068151906	0.00233942068975871	0.0882804301880611	0.0159	0.0198	0.0127	0.0028	0.1665	0.0027	0.0026	0.0645	0.0018	0.1034	0.1486	0.028	0.0034	0.1178	0.0202	0.0023	0.0025	0.0041	0.0014	0.0321	0.0194	0.0335	0.0693	0.0231	0.0954	0.0026
6	rs4839781	100944646	0.96	0.3177447436144	0.91	0.256642068151906	0.0026501813043272	0.0899101185383723	0.0159	0.0198	0.0127	0.0028	0.1664	0.0027	0.0025	0.0644	0.0018	0.1034	0.1487	0.0281	0.0034	0.1178	0.0203	0.0023	0.0024	0.0041	0.0014	0.0321	0.0193	0.0334	0.0692	0.023	0.0958	0.0026
6	rs76965817	100950845	0.96	0.3177447436144	0.9	0.289513196358555	0.00264651518389726	0.0896765788393621	0.0159	0.0198	0.0128	0.0028	0.1664	0.0026	0.0025	0.0643	0.0018	0.1033	0.1489	0.0281	0.0034	0.1177	0.0203	0.0023	0.0024	0.0041	0.0014	0.0321	0.0193	0.0334	0.0692	0.023	0.0958	0.0026
6	rs240763	100952874	0.95	0.352537935866182	0.9	0.289513196358555	0.00435896096526873	0.135115418735565	0.0159	0.0198	0.0129	0.0028	0.1664	0.0026	0.0025	0.064	0.0018	0.1029	0.1496	0.0283	0.0034	0.1175	0.0205	0.0023	0.0024	0.0041	0.0015	0.0321	0.0192	0.0334	0.0691	0.0231	0.0956	0.0026
6	rs240768	100957344	0.96	0.3177447436144	0.9	0.289513196358555	0.00496042590014995	0.129783684666307	0.016	0.0196	0.0127	0.0028	0.1669	0.0025	0.0024	0.0637	0.0018	0.1028	0.1508	0.028	0.0033	0.1172	0.0203	0.0022	0.0022	0.0044	0.0016	0.0317	0.0191	0.0334	0.07	0.023	0.0955	0.0026
6	rs240780	100964147	0.96	0.3177447436144	0.9	0.289513196358555	0.00571171052893901	0.134387839338093	0.016	0.0196	0.0127	0.0028	0.167	0.0024	0.0024	0.0636	0.0018	0.1027	0.1509	0.028	0.0033	0.1172	0.0203	0.0022	0.0021	0.0045	0.0016	0.0317	0.019	0.0333	0.0702	0.023	0.0955	0.0027
6	rs240788	100984106	0.96	0.3177447436144	0.9	0.289513196358555	0.00649638858176854	0.140156389972366	0.016	0.0197	0.0128	0.0028	0.1668	0.0024	0.0025	0.0635	0.0018	0.1027	0.1507	0.028	0.0034	0.1172	0.0203	0.0023	0.0021	0.0045	0.0016	0.0317	0.019	0.0333	0.0703	0.023	0.0954	0.0029
6	rs75853736	101009382	0.96	0.3177447436144	0.9	0.289513196358555	0.0058850949839751	0.141357726716542	0.016	0.0197	0.0128	0.0026	0.1669	0.0024	0.0025	0.0635	0.0018	0.1027	0.1507	0.028	0.0034	0.1172	0.0203	0.0023	0.0021	0.0045	0.0016	0.0316	0.019	0.0333	0.0703	0.023	0.0954	0.0029
6	rs76175528	101018322	0.96	0.3177447436144	0.9	0.289513196358555	0.00592647838920101	0.15894691087472	0.016	0.0197	0.0128	0.0023	0.167	0.0024	0.0025	0.0635	0.0018	0.1027	0.1508	0.028	0.0034	0.1172	0.0203	0.0023	0.0021	0.0045	0.0016	0.0315	0.0189	0.0333	0.0704	0.0231	0.0955	0.0029
6	rs75457273	101027208	0.96	0.3177447436144	0.9	0.289513196358555	0.00601341839503283	0.157597423766489	0.016	0.0197	0.0128	0.0023	0.167	0.0024	0.0025	0.0635	0.0018	0.1027	0.1509	0.028	0.0034	0.1172	0.0203	0.0023	0.0021	0.0045	0.0016	0.0315	0.0189	0.0333	0.0704	0.0231	0.0955	0.0029
6	rs13220112	101042647	0.96	0.3177447436144	0.9	0.289513196358555	0.00624409103935081	0.161949537948731	0.016	0.0197	0.0127	0.0023	0.1671	0.0024	0.0025	0.0635	0.0018	0.1028	0.1509	0.028	0.0034	0.1172	0.0203	0.0023	0.0021	0.0045	0.0016	0.0315	0.0188	0.0333	0.0704	0.0231	0.0955	0.0029
6	rs9377084	101062486	0.96	0.3177447436144	0.9	0.289513196358555	0.00677947917439222	0.167915531392717	0.016	0.0197	0.0127	0.0022	0.1671	0.0024	0.0024	0.0635	0.0018	0.1028	0.151	0.028	0.0034	0.1172	0.0203	0.0023	0.0021	0.0045	0.0016	0.0314	0.0188	0.0333	0.0705	0.0232	0.0955	0.0029
6	rs9390513	101068243	0.96	0.3177447436144	0.9	0.289513196358555	0.0069969824161124	0.150248902051646	0.016	0.0196	0.0127	0.0022	0.1671	0.0025	0.0025	0.0635	0.0018	0.1028	0.1511	0.028	0.0032	0.1184	0.0202	0.0023	0.0021	0.0041	0.0013	0.0314	0.0187	0.0332	0.0706	0.0233	0.0954	0.0026
6	rs240142	101081223	0.96	0.3177447436144	0.9	0.289513196358555	0.00753091374660696	0.155485078419996	0.016	0.0196	0.0126	0.0021	0.1672	0.0025	0.0025	0.0635	0.0018	0.1028	0.1512	0.028	0.0032	0.1184	0.0201	0.0023	0.0021	0.0041	0.0013	0.0313	0.0187	0.0331	0.0707	0.0233	0.0954	0.0026
6	rs183023	101085166	0.96	0.3177447436144	0.9	0.289513196358555	0.00759351072785926	0.155102107123548	0.016	0.0196	0.0126	0.0021	0.1672	0.0025	0.0025	0.0635	0.0018	0.1028	0.1512	0.028	0.0032	0.1184	0.0201	0.0023	0.0021	0.0041	0.0013	0.0313	0.0187	0.0331	0.0707	0.0233	0.0954	0.0026
6	rs77175387	101115332	0.96	0.3177447436144	0.9	0.289513196358555	0.00801234958733776	0.161172764327947	0.016	0.0196	0.0126	0.0021	0.1672	0.0025	0.0025	0.0634	0.0018	0.1028	0.1513	0.0279	0.0032	0.1184	0.0201	0.0023	0.0021	0.0041	0.0013	0.0313	0.0186	0.0331	0.0707	0.0234	0.0954	0.0026
6	rs13215714	101118698	0.96	0.3177447436144	0.9	0.289513196358555	0.00837619245346752	0.165853107349619	0.016	0.0196	0.0126	0.0021	0.1672	0.0025	0.0025	0.0635	0.0018	0.1028	0.1513	0.0279	0.0032	0.1184	0.0201	0.0023	0.0021	0.0041	0.0013	0.0313	0.0186	0.0331	0.0707	0.0234	0.0954	0.0026
6	rs76717114	101124541	0.96	0.3177447436144	0.9	0.289513196358555	0.010197851706174	0.181485307142046	0.016	0.0196	0.0126	0.0019	0.1674	0.0025	0.0024	0.0634	0.0018	0.1029	0.1516	0.0279	0.0032	0.1186	0.0201	0.0023	0.0021	0.004	0.0013	0.0312	0.0186	0.0331	0.0708	0.0234	0.0952	0.0025
6	rs9390580	101128250	0.96	0.3177447436144	0.9	0.289513196358555	0.0102293283651322	0.181283119146183	0.016	0.0196	0.0126	0.0019	0.1674	0.0025	0.0024	0.0634	0.0018	0.1029	0.1516	0.0279	0.0032	0.1186	0.0201	0.0023	0.0021	0.004	0.0013	0.0312	0.0186	0.0331	0.0708	0.0234	0.0952	0.0025
6	rs78031936	101130415	0.96	0.3177447436144	0.9	0.289513196358555	0.0103083411012685	0.181283119146183	0.016	0.0196	0.0126	0.0019	0.1674	0.0025	0.0024	0.0634	0.0018	0.1029	0.1516	0.0279	0.0032	0.1186	0.0201	0.0023	0.0021	0.004	0.0013	0.0312	0.0186	0.0331	0.0708	0.0234	0.0952	0.0025
6	rs74873031	101130480	0.96	0.3177447436144	0.9	0.289513196358555	0.0103083411012685	0.181788734373627	0.016	0.0196	0.0126	0.0019	0.1674	0.0025	0.0024	0.0634	0.0018	0.1029	0.1516	0.0279	0.0032	0.1186	0.0201	0.0023	0.0021	0.004	0.0013	0.0312	0.0186	0.0331	0.0708	0.0234	0.0952	0.0025
6	rs12201157	101147095	0.96	0.3177447436144	0.9	0.289513196358555	0.0119341729663546	0.194377363497736	0.016	0.0196	0.0125	0.0018	0.1675	0.0026	0.0025	0.0634	0.0018	0.1029	0.1519	0.0279	0.0032	0.1187	0.0201	0.0023	0.0021	0.004	0.0013	0.0311	0.0186	0.0331	0.0708	0.0235	0.0951	0.0025
6	rs118174637	101149461	0.96	0.3177447436144	0.9	0.289513196358555	0.0119459733846475	0.196762943231007	0.016	0.0196	0.0125	0.0018	0.1675	0.0026	0.0025	0.0634	0.0018	0.1029	0.1519	0.0279	0.0031	0.1187	0.0201	0.0023	0.0021	0.004	0.0013	0.0311	0.0186	0.0331	0.0708	0.0235	0.0951	0.0025
6	rs117846682	101176776	0.96	0.3177447436144	0.9	0.289513196358555	0.0132918200596205	0.196659018326756	0.016	0.0196	0.0125	0.0018	0.1676	0.0026	0.0025	0.0633	0.0018	0.103	0.1522	0.0279	0.0031	0.1187	0.0201	0.0023	0.0021	0.004	0.0012	0.0311	0.0186	0.0332	0.0707	0.0235	0.0949	0.0025
6	rs17794649	101179578	0.96	0.3177447436144	0.9	0.289513196358555	0.0136077973256846	0.198949632167087	0.016	0.0196	0.0125	0.0018	0.1676	0.0026	0.0025	0.0633	0.0018	0.103	0.1522	0.0279	0.0031	0.1187	0.0201	0.0023	0.002	0.004	0.0012	0.0311	0.0186	0.0332	0.0707	0.0235	0.0948	0.0024
6	rs79242960	101186289	0.96	0.3177447436144	0.91	0.256642068151906	0.0135947920053681	0.197595008161141	0.0161	0.0196	0.0125	0.0018	0.1677	0.0025	0.0025	0.0633	0.0018	0.103	0.1523	0.0279	0.0031	0.1188	0.0201	0.0023	0.002	0.004	0.0012	0.0311	0.0185	0.0332	0.0707	0.0235	0.0948	0.0024
6	rs13205141	101198720	0.96	0.3177447436144	0.9	0.289513196358555	0.0136077973256846	0.198532493241404	0.0161	0.0196	0.0125	0.0018	0.1677	0.0025	0.0025	0.0634	0.0018	0.103	0.1524	0.0279	0.0031	0.1188	0.0201	0.0023	0.002	0.0039	0.0012	0.0311	0.0185	0.0332	0.0707	0.0235	0.0948	0.0024
6	rs113141310	101204504	0.96	0.3177447436144	0.9	0.289513196358555	0.0134717019971005	0.207565307606001	0.0161	0.0196	0.0125	0.0018	0.1677	0.0025	0.0025	0.0634	0.0018	0.103	0.1526	0.0279	0.0031	0.1189	0.0201	0.0023	0.002	0.0039	0.0012	0.0311	0.0186	0.0332	0.0707	0.0233	0.0948	0.0024
6	rs117944723	101205968	0.96	0.3177447436144	0.9	0.289513196358555	0.0134781596710073	0.207247956042958	0.0161	0.0196	0.0125	0.0018	0.1677	0.0025	0.0025	0.0634	0.0018	0.103	0.1526	0.0279	0.0031	0.1189	0.0201	0.0023	0.002	0.0039	0.0012	0.0311	0.0186	0.0332	0.0707	0.0233	0.0948	0.0024
6	rs9399691	101229191	0.96	0.3177447436144	0.91	0.256642068151906	0.012775307136774	0.208306422178862	0.0162	0.0196	0.0125	0.0018	0.1678	0.0025	0.0025	0.0634	0.0018	0.1032	0.1527	0.0278	0.0031	0.1189	0.0201	0.0023	0.002	0.0039	0.0012	0.0306	0.0186	0.0332	0.0707	0.0233	0.0947	0.0024
6	rs117579608	101231814	0.96	0.3177447436144	0.91	0.256642068151906	0.0125410931491143	0.209366678391859	0.0162	0.0196	0.0125	0.0018	0.1678	0.0025	0.0025	0.0634	0.0018	0.1032	0.1527	0.0278	0.0031	0.119	0.0201	0.0023	0.002	0.0039	0.0012	0.0306	0.0186	0.0332	0.0707	0.0232	0.0947	0.0024
6	rs9404052	101249718	0.96	0.3177447436144	0.91	0.256642068151906	0.0121958066236476	0.203557499282664	0.0162	0.0196	0.0125	0.0018	0.1678	0.0025	0.0025	0.0635	0.0017	0.1031	0.1527	0.0278	0.0031	0.1191	0.0201	0.0023	0.002	0.0039	0.0011	0.0308	0.0186	0.0332	0.0708	0.0231	0.0946	0.0024
6	rs9485415	101279459	0.96	0.3177447436144	0.91	0.256642068151906	0.012968781519556	0.190354815795888	0.0166	0.0193	0.0128	0.0016	0.1675	0.0026	0.0024	0.0633	0.0015	0.1027	0.1544	0.0272	0.0033	0.12	0.0199	0.0021	0.002	0.0039	0.001	0.031	0.0184	0.0333	0.0715	0.0228	0.0934	0.0022
6	rs6570972	101287506	0.96	0.3177447436144	0.91	0.256642068151906	0.0151238013089334	0.210960407392729	0.0166	0.0194	0.0129	0.0015	0.1675	0.0026	0.0024	0.0633	0.0015	0.1026	0.1546	0.0271	0.0033	0.12	0.0199	0.0021	0.002	0.0039	0.001	0.031	0.0184	0.0334	0.0716	0.0228	0.0933	0.0021
6	rs3822977	101291769	0.96	0.3177447436144	0.91	0.256642068151906	0.0152013295830076	0.212344873480002	0.0166	0.0194	0.0129	0.0015	0.1675	0.0026	0.0024	0.0633	0.0015	0.1027	0.1546	0.0271	0.0033	0.12	0.0199	0.0021	0.002	0.0039	0.001	0.031	0.0184	0.0334	0.0716	0.0228	0.0933	0.0021
6	rs9390698	101296389	0.96	0.3177447436144	0.91	0.256642068151906	0.0152649798289618	0.21255813402868	0.0166	0.0194	0.0129	0.0015	0.1675	0.0026	0.0024	0.0633	0.0015	0.1027	0.1546	0.0271	0.0033	0.12	0.0199	0.0021	0.002	0.0039	0.001	0.031	0.0184	0.0334	0.0716	0.0228	0.0933	0.0021
6	rs117882942	101299180	0.96	0.3177447436144	0.91	0.256642068151906	0.0151731035972716	0.210960407392729	0.0166	0.0194	0.0129	0.0015	0.1675	0.0026	0.0024	0.0633	0.0015	0.1027	0.1546	0.0271	0.0033	0.12	0.0199	0.0021	0.002	0.0039	0.001	0.031	0.0184	0.0334	0.0716	0.0228	0.0933	0.0021
6	rs846791	101312097	0.96	0.3177447436144	0.91	0.256642068151906	0.0149068843739388	0.212878157496688	0.0167	0.0193	0.0129	0.0015	0.1676	0.0026	0.0024	0.0633	0.0015	0.1027	0.1547	0.0271	0.0033	0.12	0.0199	0.0021	0.002	0.0039	0.001	0.031	0.0184	0.0333	0.0716	0.0227	0.0932	0.0021
6	rs998254	101312424	0.96	0.3177447436144	0.91	0.256642068151906	0.0143848302897254	0.212984867336905	0.0167	0.0193	0.0129	0.0015	0.1675	0.0026	0.0024	0.0633	0.0015	0.1027	0.1547	0.0271	0.0033	0.12	0.0199	0.0021	0.002	0.0039	0.001	0.031	0.0184	0.0333	0.0716	0.0227	0.0932	0.0021
6	rs9498411	101312900	0.96	0.3177447436144	0.91	0.256642068151906	0.0146785101211078	0.210641341207659	0.0166	0.0193	0.0128	0.0015	0.1676	0.0026	0.0024	0.0633	0.0015	0.1026	0.1547	0.0271	0.0033	0.12	0.0199	0.0022	0.002	0.0039	0.001	0.031	0.0185	0.0334	0.0716	0.0227	0.0932	0.0021
6	rs28385596	101324143	0.96	0.3177447436144	0.91	0.256642068151906	0.0138698509118458	0.208200494923219	0.0166	0.0193	0.0129	0.0015	0.1677	0.0026	0.0024	0.0633	0.0015	0.1026	0.1548	0.0271	0.0033	0.12	0.0199	0.0021	0.002	0.0039	0.001	0.031	0.0185	0.0332	0.0716	0.0227	0.0932	0.0021
6	rs606032	101347029	0.96	0.3177447436144	0.91	0.256642068151906	0.0131961935534456	0.207247956042958	0.0167	0.0192	0.0128	0.0015	0.1676	0.0026	0.0024	0.0632	0.0015	0.1028	0.1551	0.0271	0.0033	0.1203	0.0199	0.0021	0.002	0.0038	0.001	0.0309	0.0185	0.0332	0.0713	0.0226	0.0931	0.0022
6	rs12201328	101353168	0.96	0.3177447436144	0.9	0.289513196358555	0.0132726536102886	0.209791280897878	0.0167	0.0192	0.0128	0.0015	0.1676	0.0026	0.0024	0.0632	0.0015	0.1028	0.1551	0.0271	0.0033	0.1203	0.02	0.0021	0.002	0.0038	0.001	0.0309	0.0185	0.0332	0.0713	0.0226	0.093	0.0022
6	rs111913576	101365551	0.96	0.3177447436144	0.9	0.289513196358555	0.0134136864708261	0.215229846873593	0.0167	0.0192	0.0128	0.0015	0.1676	0.0026	0.0023	0.0631	0.0015	0.1028	0.1551	0.0271	0.0034	0.1204	0.02	0.0021	0.002	0.0038	0.001	0.0309	0.0185	0.0332	0.0713	0.0226	0.093	0.0021
6	rs11969893	101395407	0.96	0.3177447436144	0.91	0.256642068151906	0.0137121731452811	0.208518330387041	0.0168	0.0192	0.0128	0.0015	0.1675	0.0027	0.0023	0.0632	0.0015	0.1028	0.1552	0.0272	0.0034	0.1202	0.02	0.002	0.0021	0.0039	0.001	0.0309	0.0185	0.0332	0.0712	0.0226	0.0929	0.0022
6	rs80126680	101407428	0.96	0.3177447436144	0.91	0.256642068151906	0.0137842758720508	0.208942361440764	0.0168	0.0192	0.0128	0.0015	0.1675	0.0027	0.0023	0.0631	0.0015	0.1028	0.1553	0.0272	0.0034	0.1201	0.02	0.002	0.0021	0.0039	0.001	0.0309	0.0185	0.0332	0.0712	0.0226	0.0928	0.0022
6	rs817230	101409716	0.96	0.3177447436144	0.91	0.256642068151906	0.0143848302897254	0.214373701007763	0.0168	0.0192	0.0128	0.0015	0.1674	0.0027	0.0023	0.0631	0.0015	0.1028	0.1553	0.0272	0.0034	0.1201	0.02	0.002	0.0021	0.0039	0.0011	0.0309	0.0185	0.0332	0.0711	0.0226	0.0927	0.0022
6	rs76776702	101430478	0.97	0.285396128624663	0.91	0.256642068151906	0.0135234278877453	0.212984867336905	0.0169	0.0192	0.0128	0.0015	0.1673	0.0028	0.0024	0.0631	0.0015	0.1029	0.1554	0.0272	0.0035	0.1201	0.0201	0.002	0.0021	0.0039	0.0011	0.031	0.0185	0.0332	0.071	0.0225	0.0926	0.0022
6	rs17800751	101444329	0.97	0.285396128624663	0.91	0.256642068151906	0.014527706147272	0.210322435071209	0.0169	0.0191	0.0128	0.0015	0.1669	0.0028	0.0024	0.0631	0.0015	0.103	0.1555	0.0272	0.0035	0.12	0.0203	0.002	0.0021	0.0039	0.0011	0.0311	0.0186	0.0333	0.0711	0.0224	0.0924	0.0022
6	rs75039186	101447143	0.97	0.285396128624663	0.91	0.256642068151906	0.0146166781972164	0.207776965015592	0.017	0.0191	0.0128	0.0015	0.1669	0.0028	0.0024	0.0631	0.0015	0.103	0.1556	0.0272	0.0035	0.1199	0.0203	0.002	0.0021	0.0039	0.001	0.0311	0.0186	0.0333	0.0711	0.0224	0.0924	0.0022
6	rs74488873	101458918	0.97	0.285396128624663	0.91	0.256642068151906	0.0139359458762678	0.197178827838367	0.017	0.0191	0.0128	0.0015	0.1668	0.0028	0.0024	0.0631	0.0015	0.103	0.1555	0.0272	0.0035	0.1199	0.0203	0.002	0.0021	0.0039	0.0011	0.0311	0.0186	0.0333	0.0711	0.0224	0.0924	0.0022
6	rs117621078	101471506	0.97	0.285396128624663	0.91	0.256642068151906	0.0126762962463594	0.197803209103784	0.0171	0.0191	0.0128	0.0016	0.1666	0.003	0.0024	0.0631	0.0015	0.103	0.1555	0.0271	0.0035	0.1199	0.0203	0.002	0.0021	0.0039	0.0011	0.0312	0.0187	0.0334	0.0709	0.0223	0.0923	0.0023
6	rs12665782	101483577	0.97	0.285396128624663	0.91	0.256642068151906	0.0125717260916485	0.202402220991844	0.0172	0.0191	0.0127	0.0016	0.1665	0.0031	0.0025	0.0631	0.0015	0.103	0.1554	0.0271	0.0035	0.1199	0.0204	0.0021	0.0021	0.0039	0.0011	0.0312	0.0188	0.0334	0.0709	0.0222	0.0923	0.0023
6	rs78089125	101492734	0.97	0.285396128624663	0.91	0.256642068151906	0.0120347553226687	0.190868931332259	0.0172	0.019	0.0128	0.0016	0.1664	0.0031	0.0025	0.0631	0.0015	0.103	0.1554	0.0271	0.0035	0.1199	0.0204	0.0021	0.0022	0.0039	0.0011	0.0312	0.0187	0.0334	0.0709	0.0222	0.0922	0.0023
6	rs10457085	101505353	0.97	0.285396128624663	0.91	0.256642068151906	0.011887058600976	0.192826857139163	0.0172	0.019	0.0128	0.0016	0.1664	0.0031	0.0025	0.0631	0.0015	0.103	0.1554	0.0271	0.0035	0.1199	0.0204	0.0021	0.0022	0.0039	0.0011	0.0312	0.0187	0.0334	0.0709	0.0222	0.0922	0.0023
6	rs72610827	101506280	0.97	0.285396128624663	0.91	0.256642068151906	0.0116362029607161	0.187893636225069	0.0172	0.019	0.0128	0.0016	0.1663	0.0031	0.0025	0.0631	0.0015	0.1031	0.1554	0.0271	0.0035	0.1199	0.0204	0.0021	0.0022	0.0039	0.0011	0.0312	0.0187	0.0335	0.071	0.0222	0.0921	0.0023
6	rs7753811	101539480	0.97	0.285396128624663	0.91	0.256642068151906	0.0117523810586243	0.190971810947648	0.0173	0.0189	0.0129	0.0016	0.1661	0.0031	0.0025	0.0631	0.0015	0.1031	0.1555	0.0272	0.0035	0.12	0.0204	0.0021	0.0022	0.0039	0.0011	0.0311	0.0187	0.0335	0.071	0.0221	0.092	0.0023
6	rs17193740	101547947	0.97	0.285396128624663	0.91	0.256642068151906	0.0117582127046168	0.192517260682641	0.0173	0.0189	0.0129	0.0016	0.1661	0.0031	0.0025	0.0631	0.0015	0.1031	0.1555	0.0272	0.0035	0.12	0.0204	0.0021	0.0022	0.0039	0.0011	0.0311	0.0187	0.0335	0.071	0.0221	0.092	0.0023
6	rs17061410	101567895	0.97	0.285396128624663	0.91	0.256642068151906	0.011315487044204	0.194480879875135	0.0173	0.0189	0.0129	0.0016	0.1659	0.0031	0.0025	0.063	0.0016	0.1032	0.1555	0.0272	0.0035	0.1201	0.0205	0.0021	0.0022	0.0039	0.0011	0.0311	0.0187	0.0336	0.071	0.022	0.0918	0.0023
6	rs1857233	101607900	0.97	0.285396128624663	0.91	0.256642068151906	0.00962863465279311	0.168112418281161	0.0174	0.0187	0.0131	0.0017	0.1656	0.0032	0.0026	0.0629	0.0016	0.1034	0.1553	0.0273	0.0036	0.1207	0.0205	0.0021	0.0023	0.0039	0.0011	0.0312	0.0187	0.0335	0.0706	0.0218	0.0913	0.0024
6	rs1775644	101615409	0.97	0.285396128624663	0.91	0.256642068151906	0.00924815136963388	0.170085720381327	0.0174	0.0187	0.0131	0.0017	0.1656	0.0032	0.0026	0.0629	0.0016	0.1034	0.1553	0.0273	0.0036	0.1207	0.0205	0.0021	0.0023	0.0039	0.0011	0.0312	0.0188	0.0335	0.0706	0.0218	0.0913	0.0024
6	rs75879534	101626090	0.97	0.285396128624663	0.91	0.256642068151906	0.00912229080716088	0.170877291106664	0.0174	0.0187	0.0131	0.0017	0.1656	0.0032	0.0026	0.0628	0.0016	0.1034	0.1553	0.0273	0.0036	0.1207	0.0205	0.0021	0.0023	0.0039	0.0011	0.0312	0.0188	0.0335	0.0705	0.0218	0.0913	0.0024
6	rs1408771	101650474	0.97	0.285396128624663	0.91	0.256642068151906	0.00878990290596178	0.165559206008324	0.0174	0.0187	0.0131	0.0017	0.1656	0.0033	0.0027	0.0628	0.0016	0.1034	0.1554	0.0273	0.0036	0.1208	0.0205	0.0021	0.0023	0.0039	0.0011	0.0312	0.0188	0.0336	0.0705	0.0218	0.0912	0.0024
6	rs76736140	101658988	0.97	0.285396128624663	0.91	0.256642068151906	0.00806921060510821	0.152906573377713	0.0174	0.0187	0.0131	0.0017	0.1656	0.0033	0.0027	0.0627	0.0016	0.1032	0.1553	0.0272	0.0036	0.1209	0.0205	0.0021	0.0023	0.0039	0.0011	0.0312	0.019	0.0336	0.0705	0.0218	0.0911	0.0024
6	rs11155948	101672326	0.97	0.285396128624663	0.91	0.256642068151906	0.0074645807316105	0.145077461714473	0.0174	0.0186	0.0131	0.0018	0.1659	0.0034	0.0028	0.0625	0.0016	0.1028	0.1553	0.0271	0.0036	0.1211	0.0205	0.0021	0.0024	0.0039	0.0011	0.0312	0.0195	0.0336	0.0703	0.0218	0.0907	0.0023
6	rs2797369	101674290	0.97	0.285396128624663	0.91	0.256642068151906	0.00764387493784779	0.148455028124597	0.0174	0.0186	0.0131	0.0018	0.1659	0.0034	0.0028	0.0625	0.0016	0.1027	0.1553	0.0271	0.0036	0.1212	0.0205	0.0021	0.0024	0.0039	0.0011	0.0313	0.0197	0.0336	0.0703	0.0218	0.0906	0.0023
6	rs17061554	101682025	0.97	0.285396128624663	0.91	0.256642068151906	0.0083491499614259	0.164776365116325	0.0173	0.0186	0.0131	0.0018	0.1659	0.0031	0.0028	0.0624	0.0016	0.1028	0.155	0.0272	0.0035	0.1213	0.0207	0.0021	0.0024	0.0039	0.0011	0.0312	0.0197	0.0337	0.0704	0.022	0.0905	0.0024
6	rs116744823	101682246	0.97	0.285396128624663	0.91	0.256642068151906	0.00845317592086193	0.16693231003981	0.0173	0.0186	0.0131	0.0018	0.1659	0.0031	0.0028	0.0624	0.0016	0.1028	0.155	0.0272	0.0035	0.1213	0.0207	0.0021	0.0024	0.0039	0.0011	0.0312	0.0197	0.0337	0.0704	0.022	0.0905	0.0024
6	rs12174386	101685733	0.97	0.285396128624663	0.91	0.256642068151906	0.00838973874099012	0.168604988694513	0.0173	0.0186	0.0131	0.0018	0.1659	0.0031	0.0028	0.0625	0.0016	0.1028	0.1549	0.0272	0.0035	0.1214	0.0207	0.0021	0.0024	0.0039	0.0011	0.0313	0.0197	0.0337	0.0704	0.022	0.0904	0.0024
6	rs72933209	101689966	0.97	0.285396128624663	0.91	0.256642068151906	0.00835365240929758	0.169196738310377	0.0173	0.0186	0.0131	0.0018	0.1659	0.0031	0.0028	0.0625	0.0016	0.1028	0.1548	0.0273	0.0035	0.1214	0.0207	0.0021	0.0024	0.0039	0.0011	0.0313	0.0197	0.0337	0.0704	0.022	0.0904	0.0024
6	rs9485487	101699402	0.97	0.285396128624663	0.92	0.226487429171296	0.00867809098041428	0.173458725360656	0.0173	0.0186	0.0132	0.0018	0.166	0.0031	0.0028	0.0625	0.0016	0.1027	0.1546	0.0273	0.0035	0.1215	0.0208	0.0022	0.0023	0.0039	0.0012	0.0313	0.0197	0.0338	0.0703	0.0221	0.0903	0.0024
6	rs2764268	101701598	0.97	0.285396128624663	0.92	0.226487429171296	0.00919474275256317	0.175453581735992	0.0173	0.0186	0.0132	0.0018	0.166	0.0031	0.0028	0.0625	0.0016	0.1027	0.1545	0.0273	0.0036	0.1215	0.0208	0.0022	0.0023	0.0039	0.0012	0.0313	0.0197	0.0338	0.0703	0.0222	0.0903	0.0024
6	rs72933231	101705089	0.97	0.285396128624663	0.92	0.226487429171296	0.00813520226742147	0.172166323934022	0.0173	0.0186	0.0132	0.0018	0.1659	0.0031	0.0028	0.0625	0.0016	0.1027	0.1545	0.0273	0.0036	0.1216	0.0208	0.0022	0.0023	0.0039	0.0012	0.0313	0.0197	0.0338	0.0703	0.0222	0.0902	0.0024
6	rs113204348	101706301	0.97	0.285396128624663	0.92	0.226487429171296	0.00792979689809377	0.169492884817012	0.0173	0.0185	0.0132	0.0018	0.1659	0.0031	0.0028	0.0625	0.0016	0.1026	0.1545	0.0273	0.0036	0.1216	0.0208	0.0022	0.0023	0.004	0.0012	0.0313	0.0198	0.0338	0.0703	0.0222	0.0901	0.0024
6	rs76189971	101710267	0.97	0.285396128624663	0.92	0.226487429171296	0.00758932522513353	0.163897230217901	0.0174	0.0184	0.0132	0.0018	0.1659	0.0031	0.0028	0.0625	0.0017	0.1025	0.154	0.0272	0.0036	0.1219	0.0207	0.0022	0.0024	0.0041	0.0012	0.0313	0.0199	0.0339	0.0703	0.0222	0.0899	0.0025
6	rs77416439	101719874	0.97	0.285396128624663	0.92	0.226487429171296	0.00681407886996171	0.150722260023125	0.0176	0.0183	0.0132	0.0019	0.1657	0.0032	0.0029	0.0624	0.0018	0.1021	0.1532	0.027	0.0038	0.1225	0.0206	0.0022	0.0025	0.0043	0.0013	0.0313	0.0201	0.0342	0.0702	0.0222	0.0896	0.0027
6	rs17061647	101727364	0.97	0.285396128624663	0.92	0.226487429171296	0.00683722082783362	0.149492642432716	0.0177	0.0183	0.0132	0.0019	0.1658	0.0032	0.0029	0.0624	0.0018	0.102	0.1531	0.027	0.0038	0.1225	0.0205	0.0023	0.0025	0.0043	0.0013	0.0313	0.0201	0.0341	0.0702	0.0222	0.0896	0.0027
6	rs283207	101729237	0.97	0.285396128624663	0.92	0.226487429171296	0.00745632073576621	0.155006416924415	0.0177	0.0183	0.0132	0.0019	0.1658	0.0032	0.0029	0.0624	0.0018	0.102	0.1531	0.027	0.0038	0.1225	0.0205	0.0023	0.0025	0.0044	0.0013	0.0313	0.0201	0.0341	0.0702	0.0222	0.0895	0.0027
6	rs62419317	101733349	0.97	0.285396128624663	0.92	0.226487429171296	0.00762705850102183	0.144237467462872	0.0178	0.0182	0.0131	0.0019	0.1656	0.0032	0.0029	0.0622	0.0018	0.1016	0.1531	0.027	0.0039	0.1228	0.0204	0.0023	0.0025	0.0044	0.0014	0.0313	0.0203	0.0342	0.0701	0.0222	0.0892	0.0029
6	rs775258	101734063	0.97	0.285396128624663	0.92	0.226487429171296	0.00766493543523433	0.12347371658038	0.0179	0.0181	0.0131	0.0019	0.1654	0.0032	0.003	0.0622	0.0019	0.1013	0.1531	0.0269	0.004	0.1231	0.0203	0.0023	0.0026	0.0045	0.0014	0.0313	0.0205	0.0342	0.07	0.0222	0.0889	0.0031
6	rs9485491	101761018	0.97	0.285396128624663	0.92	0.226487429171296	0.00726017706778146	0.10818162256468	0.018	0.018	0.0131	0.002	0.1654	0.0032	0.003	0.0622	0.0019	0.1012	0.1531	0.0269	0.0041	0.1232	0.0203	0.0023	0.0026	0.0045	0.0014	0.0312	0.0206	0.0342	0.07	0.0222	0.0887	0.0032
6	rs117267871	101776449	0.97	0.285396128624663	0.93	0.198940398764014	0.00718765445623184	0.107512540683026	0.018	0.018	0.0131	0.002	0.1654	0.0032	0.003	0.0622	0.002	0.1012	0.1531	0.0269	0.0041	0.1232	0.0203	0.0023	0.0026	0.0045	0.0014	0.0312	0.0206	0.0342	0.07	0.0222	0.0887	0.0032
6	rs74419705	101786795	0.97	0.285396128624663	0.93	0.198940398764014	0.00741512592799448	0.109440447081731	0.018	0.018	0.0131	0.002	0.1654	0.0032	0.003	0.0622	0.002	0.1012	0.1531	0.0269	0.0041	0.1232	0.0203	0.0023	0.0026	0.0046	0.0014	0.0312	0.0206	0.0342	0.0699	0.0222	0.0887	0.0032
6	rs2246508	101791813	0.97	0.285396128624663	0.93	0.198940398764014	0.00815286950484152	0.110873859212413	0.0181	0.018	0.0131	0.002	0.1654	0.0032	0.003	0.0621	0.002	0.1012	0.1531	0.0269	0.0041	0.1231	0.0203	0.0024	0.0027	0.0046	0.0015	0.0312	0.0206	0.0342	0.0699	0.0223	0.0887	0.0033
6	rs2518321	101803947	0.97	0.285396128624663	0.93	0.198940398764014	0.00711569006346311	0.0938378485077095	0.0181	0.018	0.013	0.002	0.1653	0.0032	0.003	0.062	0.002	0.1013	0.1531	0.0268	0.0041	0.1231	0.0202	0.0024	0.0027	0.0046	0.0015	0.0313	0.0206	0.0342	0.0699	0.0222	0.0888	0.0033
6	rs117513566	101804197	0.97	0.285396128624663	0.93	0.198940398764014	0.00710375007586515	0.0936003114649581	0.0181	0.018	0.013	0.002	0.1653	0.0032	0.003	0.062	0.002	0.1013	0.1531	0.0268	0.0041	0.1231	0.0202	0.0024	0.0027	0.0046	0.0015	0.0313	0.0206	0.0342	0.0699	0.0222	0.0888	0.0033
6	rs2852494	101805148	0.97	0.285396128624663	0.93	0.198940398764014	0.00706802256307803	0.0928102413638975	0.0181	0.018	0.013	0.002	0.1653	0.0032	0.003	0.062	0.002	0.1013	0.1531	0.0268	0.0041	0.1231	0.0202	0.0024	0.0027	0.0046	0.0015	0.0313	0.0206	0.0342	0.0699	0.0222	0.0888	0.0033
6	rs75899958	101808742	0.97	0.285396128624663	0.93	0.198940398764014	0.00696166909439883	0.0917871177191262	0.0181	0.018	0.013	0.002	0.1653	0.0032	0.003	0.062	0.002	0.1012	0.1531	0.0268	0.0041	0.1231	0.0202	0.0024	0.0027	0.0046	0.0015	0.0313	0.0206	0.0342	0.0699	0.0222	0.0888	0.0033
6	rs75790265	101810415	0.97	0.285396128624663	0.93	0.198940398764014	0.00600642703707565	0.0854381458425069	0.0181	0.018	0.013	0.002	0.1652	0.0032	0.003	0.062	0.002	0.1012	0.153	0.0268	0.0042	0.1232	0.0202	0.0024	0.0027	0.0046	0.0015	0.0313	0.0206	0.0342	0.0699	0.0222	0.0889	0.0033
6	rs2518327	101813309	0.97	0.285396128624663	0.94	0.173887076546345	0.00563815384328145	0.0800894066322641	0.018	0.0179	0.013	0.002	0.1652	0.0032	0.003	0.062	0.002	0.1012	0.153	0.0268	0.0042	0.1232	0.0202	0.0024	0.0027	0.0046	0.0015	0.0313	0.0206	0.0342	0.0699	0.0221	0.0889	0.0033
6	rs62419348	101820255	0.97	0.285396128624663	0.94	0.173887076546345	0.00504528739700196	0.0725106983371063	0.018	0.0179	0.013	0.002	0.1651	0.0033	0.003	0.0619	0.002	0.1012	0.1531	0.0267	0.0042	0.1231	0.0202	0.0024	0.0027	0.0046	0.0015	0.0313	0.0206	0.0342	0.0699	0.0221	0.089	0.0033
6	rs9373610	101822444	0.97	0.285396128624663	0.94	0.173887076546345	0.00441914224775686	0.0683500996985471	0.018	0.0179	0.013	0.002	0.1651	0.0033	0.003	0.0619	0.002	0.1011	0.1531	0.0267	0.0042	0.1231	0.0202	0.0024	0.0027	0.0046	0.0015	0.0313	0.0206	0.0342	0.0699	0.0221	0.0891	0.0033
6	rs71566372	101828756	0.97	0.285396128624663	0.94	0.173887076546345	0.0043753098251815	0.0684894613515642	0.018	0.0179	0.013	0.002	0.1651	0.0033	0.003	0.0619	0.002	0.1011	0.1531	0.0267	0.0042	0.1231	0.0201	0.0024	0.0027	0.0046	0.0015	0.0313	0.0206	0.0342	0.0699	0.0221	0.0891	0.0033
6	rs117678484	101843231	0.97	0.285396128624663	0.94	0.173887076546345	0.00402657942962717	0.0577211380326175	0.0182	0.0178	0.0131	0.0022	0.1644	0.0035	0.0032	0.0615	0.0021	0.1007	0.1532	0.0264	0.0044	0.1232	0.02	0.0025	0.0029	0.0046	0.0015	0.0313	0.0208	0.0343	0.0696	0.0223	0.089	0.0035
6	rs2787571	101849962	0.97	0.285396128624663	0.94	0.173887076546345	0.00578940541309876	0.037596035498479	0.0186	0.0175	0.0133	0.0026	0.1626	0.004	0.0036	0.0613	0.0025	0.0996	0.1538	0.0255	0.0048	0.1234	0.0198	0.0029	0.0034	0.0046	0.0017	0.0316	0.0209	0.0346	0.0687	0.0229	0.0881	0.0039
6	rs2787570	101850263	0.98	0.255415240389183	0.94	0.173887076546345	0.0071356243370261	0.0361594049063466	0.0188	0.0174	0.0134	0.0026	0.1629	0.0041	0.0036	0.0616	0.0025	0.0989	0.1539	0.0251	0.0049	0.1233	0.0199	0.003	0.0035	0.0046	0.0017	0.0317	0.0212	0.0349	0.0684	0.023	0.0873	0.0039
6	rs2787569	101851093	0.98	0.255415240389183	0.94	0.173887076546345	0.00539612575644244	0.0292201243966722	0.0189	0.0173	0.0135	0.0027	0.1634	0.0041	0.0036	0.0619	0.0025	0.0987	0.1533	0.025	0.0048	0.1232	0.0196	0.003	0.0035	0.0046	0.0017	0.0319	0.0219	0.0347	0.0684	0.0231	0.0867	0.0039
6	rs117699663	101851155	0.98	0.255415240389183	0.94	0.173887076546345	0.00539291145272559	0.0285545245579515	0.0189	0.0173	0.0135	0.0027	0.1634	0.0041	0.0036	0.0619	0.0025	0.0986	0.1533	0.025	0.0048	0.1232	0.0196	0.003	0.0035	0.0046	0.0017	0.0319	0.0219	0.0347	0.0684	0.0231	0.0867	0.0039
6	rs77914884	101856511	0.98	0.255415240389183	0.94	0.173887076546345	0.00557192491935232	0.0187463260199467	0.0193	0.017	0.0132	0.0028	0.1631	0.0044	0.0037	0.0614	0.0027	0.0981	0.1551	0.0242	0.0048	0.1211	0.0183	0.0034	0.0035	0.0045	0.002	0.0324	0.0231	0.0351	0.0678	0.0231	0.0877	0.0041
6	rs11156044	101859838	0.98	0.255415240389183	0.94	0.173887076546345	0.00661603497127603	0.0183233797119681	0.0193	0.017	0.0132	0.0028	0.1631	0.0044	0.0037	0.0614	0.0027	0.098	0.1552	0.0242	0.0048	0.121	0.0182	0.0035	0.0035	0.0045	0.002	0.0324	0.0232	0.0352	0.0678	0.0231	0.0877	0.0041
6	rs12524524	101860309	0.98	0.255415240389183	0.94	0.173887076546345	0.00649638858176854	0.0185150433574703	0.0193	0.017	0.0132	0.0028	0.1631	0.0044	0.0037	0.0614	0.0027	0.098	0.1552	0.0242	0.0048	0.121	0.0182	0.0034	0.0035	0.0045	0.002	0.0324	0.0232	0.0352	0.0678	0.0231	0.0877	0.0041
6	rs7754131	101860718	0.98	0.255415240389183	0.94	0.173887076546345	0.00624409103935081	0.0182851640271501	0.0193	0.017	0.0132	0.0028	0.1632	0.0044	0.0037	0.0614	0.0027	0.098	0.1552	0.0242	0.0048	0.121	0.0183	0.0034	0.0035	0.0045	0.002	0.0324	0.0232	0.0352	0.0678	0.0231	0.0877	0.0041
6	rs2852516	101862692	0.98	0.255415240389183	0.94	0.173887076546345	0.00598897620202376	0.0184766326290751	0.0193	0.017	0.0132	0.0028	0.1632	0.0044	0.0037	0.0613	0.0027	0.098	0.1552	0.0241	0.0048	0.1212	0.0182	0.0034	0.0035	0.0045	0.002	0.0324	0.0233	0.0352	0.0678	0.0231	0.0877	0.0041
6	rs117716874	101863858	0.98	0.255415240389183	0.95	0.15120882267165	0.00567483959385259	0.0192522432550714	0.0193	0.0169	0.0132	0.0027	0.1632	0.0043	0.0036	0.0613	0.0027	0.098	0.1552	0.0241	0.0048	0.1212	0.0182	0.0034	0.0035	0.0045	0.002	0.0324	0.0233	0.0351	0.0678	0.0231	0.0877	0.0042
6	rs12195204	101864110	0.98	0.255415240389183	0.95	0.15120882267165	0.00550303719956429	0.0193699254919187	0.0193	0.0169	0.0133	0.0027	0.1632	0.0043	0.0036	0.0613	0.0027	0.098	0.1551	0.0241	0.0048	0.1212	0.0182	0.0034	0.0035	0.0045	0.002	0.0324	0.0233	0.0351	0.0679	0.0231	0.0877	0.0042
6	rs9498580	101864854	0.99	0.227721472602965	0.95	0.15120882267165	0.00482932978902883	0.0159566419469224	0.0192	0.0166	0.0134	0.0025	0.1642	0.0044	0.0034	0.0611	0.0026	0.0966	0.1546	0.0241	0.0047	0.1207	0.0178	0.0037	0.0036	0.0044	0.0021	0.0328	0.0248	0.036	0.069	0.0222	0.0874	0.0041
6	rs1856309	101866368	0.99	0.227721472602965	0.95	0.15120882267165	0.00980545154712623	0.0193306592881804	0.0183	0.0161	0.0139	0.0022	0.166	0.0041	0.0033	0.0611	0.0023	0.0965	0.1546	0.024	0.0043	0.1194	0.0179	0.0041	0.0037	0.0037	0.0019	0.0333	0.0269	0.0375	0.0707	0.0208	0.0857	0.0038
6	rs1890274	101866446	0.99	0.227721472602965	0.95	0.15120882267165	0.00983600819095795	0.0192522432550714	0.0183	0.0161	0.0139	0.0022	0.1659	0.0041	0.0033	0.0611	0.0023	0.0965	0.1546	0.024	0.0043	0.1194	0.0179	0.0041	0.0037	0.0037	0.0019	0.0333	0.0269	0.0375	0.0707	0.0208	0.0857	0.0038
6	rs79631836	101867319	0.99	0.227721472602965	0.95	0.15120882267165	0.00979528198776055	0.0191349102805073	0.0183	0.016	0.0139	0.0022	0.166	0.0041	0.0033	0.0611	0.0023	0.0965	0.1546	0.024	0.0043	0.1194	0.0179	0.0041	0.0037	0.0037	0.0019	0.0333	0.0269	0.0375	0.0707	0.0208	0.0857	0.0038
6	Affx-27285656	101877184	0.99	0.227721472602965	0.95	0.15120882267165	0.0109516079502401	0.0188624929852197	0.0182	0.016	0.014	0.0022	0.166	0.0041	0.0032	0.0611	0.0023	0.0964	0.1544	0.0239	0.0043	0.1195	0.018	0.0041	0.0037	0.0037	0.0019	0.0332	0.027	0.0377	0.0707	0.0207	0.0856	0.0038
6	rs73502647	101879808	0.99	0.227721472602965	0.95	0.15120882267165	0.0124130433815154	0.0228908869856436	0.0182	0.0159	0.014	0.0022	0.1661	0.004	0.0032	0.0611	0.0023	0.0964	0.1544	0.0239	0.0043	0.1196	0.018	0.0041	0.0037	0.0037	0.0019	0.0332	0.0271	0.0378	0.0707	0.0207	0.0856	0.0038
6	rs2579924	101879846	0.99	0.227721472602965	0.93	0.198940398764014	0.0124678016184487	0.0235771033924906	0.0182	0.0159	0.014	0.0022	0.1661	0.004	0.0032	0.0611	0.0023	0.0964	0.1544	0.0239	0.0043	0.1196	0.018	0.0041	0.0037	0.0037	0.0019	0.0332	0.0271	0.0378	0.0707	0.0207	0.0856	0.0038
6	rs35337951	101886014	0.99	0.227721472602965	0.93	0.198940398764014	0.0118929402622297	0.0228908869856436	0.0182	0.0159	0.014	0.0022	0.166	0.004	0.0032	0.061	0.0023	0.0965	0.1544	0.0239	0.0043	0.1196	0.018	0.0042	0.0037	0.0037	0.0019	0.0332	0.0272	0.0379	0.0707	0.0207	0.0855	0.0037
6	rs2788275	101890798	0.99	0.227721472602965	0.93	0.198940398764014	0.0115496364094618	0.0222563817634736	0.0182	0.0159	0.0141	0.0022	0.166	0.004	0.0032	0.061	0.0023	0.0965	0.1543	0.0239	0.0043	0.1196	0.0179	0.0042	0.0037	0.0037	0.0019	0.0332	0.0272	0.0379	0.0708	0.0207	0.0854	0.0037
6	rs2518249	101892716	0.99	0.227721472602965	0.92	0.226487429171296	0.011828361800295	0.0222984157894186	0.0182	0.0159	0.0141	0.0021	0.1661	0.004	0.0032	0.061	0.0023	0.0965	0.1543	0.0239	0.0044	0.1197	0.0179	0.0042	0.0037	0.0037	0.0019	0.0332	0.0272	0.0379	0.0707	0.0206	0.0854	0.0036
6	rs1338166	101899175	0.99	0.227721472602965	0.92	0.226487429171296	0.011887058600976	0.0222563817634736	0.0182	0.0159	0.0142	0.0022	0.1661	0.004	0.0032	0.061	0.0023	0.0965	0.1542	0.0239	0.0044	0.1197	0.0179	0.0042	0.0037	0.0037	0.0019	0.0332	0.0272	0.038	0.0707	0.0206	0.0853	0.0036
6	rs62419588	101899959	0.99	0.227721472602965	0.92	0.226487429171296	0.0115438825408385	0.0203641594591037	0.0182	0.0159	0.0142	0.0022	0.166	0.004	0.0032	0.0609	0.0023	0.0965	0.1542	0.0239	0.0044	0.1198	0.0179	0.0042	0.0037	0.0037	0.0019	0.0332	0.0273	0.038	0.0707	0.0206	0.0853	0.0036
6	rs2518224	101906652	0.99	0.227721472602965	0.92	0.226487429171296	0.0128250284503742	0.0185534930673427	0.0185	0.0158	0.0145	0.0021	0.1664	0.004	0.0033	0.0609	0.0022	0.0967	0.1544	0.0237	0.0044	0.1197	0.0177	0.0043	0.0036	0.0037	0.002	0.0332	0.0274	0.0381	0.0704	0.0202	0.0851	0.0036
6	rs75494211	101911859	0.99	0.227721472602965	0.92	0.226487429171296	0.0130758034412923	0.0180946713218615	0.0185	0.0158	0.0146	0.0021	0.1664	0.004	0.0033	0.0609	0.0021	0.0968	0.1544	0.0237	0.0044	0.1197	0.0177	0.0043	0.0036	0.0038	0.002	0.0332	0.0274	0.0381	0.0704	0.0202	0.085	0.0036
6	rs2248237	101915625	0.99	0.227721472602965	0.92	0.226487429171296	0.0134201234426433	0.0180946713218615	0.0185	0.0158	0.0146	0.0021	0.1665	0.004	0.0034	0.061	0.0021	0.0969	0.1543	0.0236	0.0044	0.1197	0.0177	0.0043	0.0036	0.0038	0.002	0.0332	0.0274	0.0382	0.0705	0.0201	0.0849	0.0035
6	rs2579938	101916571	0.99	0.227721472602965	0.92	0.226487429171296	0.0141289438188375	0.018361634423628	0.0185	0.0158	0.0146	0.002	0.1665	0.004	0.0034	0.061	0.0021	0.097	0.1544	0.0236	0.0043	0.1196	0.0177	0.0043	0.0036	0.0038	0.002	0.0332	0.0274	0.0382	0.0705	0.0201	0.0849	0.0035
6	rs72610840	101927483	0.99	0.227721472602965	0.92	0.226487429171296	0.0136664357695466	0.0198044110998332	0.0187	0.0156	0.0146	0.002	0.1666	0.0039	0.0035	0.0614	0.002	0.0974	0.1541	0.0231	0.0044	0.1194	0.0176	0.0043	0.0036	0.0037	0.0019	0.0329	0.0277	0.0385	0.0707	0.0195	0.0849	0.0036
6	rs17062031	101932545	0.99	0.227721472602965	0.92	0.226487429171296	0.0140888514798987	0.0200034523563122	0.0187	0.0155	0.0147	0.002	0.1666	0.0039	0.0035	0.0615	0.002	0.0975	0.1541	0.0229	0.0044	0.1193	0.0176	0.0043	0.0036	0.0037	0.0019	0.0329	0.0278	0.0386	0.0708	0.0193	0.0849	0.0036
6	rs79805174	101932833	0.99	0.227721472602965	0.92	0.226487429171296	0.0143645047789803	0.0198441420362906	0.0188	0.0155	0.0147	0.002	0.1666	0.0039	0.0035	0.0616	0.002	0.0975	0.154	0.0229	0.0044	0.1193	0.0176	0.0043	0.0036	0.0036	0.0019	0.0328	0.0278	0.0387	0.0708	0.0192	0.0849	0.0036
6	rs13218358	101943534	0.99	0.227721472602965	0.92	0.226487429171296	0.0329496614095714	0.0189790100433625	0.0194	0.015	0.0153	0.002	0.1677	0.0039	0.0037	0.0626	0.0019	0.0975	0.153	0.021	0.0047	0.1182	0.0175	0.0044	0.0036	0.0034	0.0017	0.0323	0.029	0.0399	0.0713	0.0177	0.0853	0.0036
6	rs728024	101944954	0.99	0.227721472602965	0.92	0.226487429171296	0.0336322671092737	0.0197250652650028	0.0195	0.015	0.0153	0.002	0.1677	0.0039	0.0037	0.0626	0.0019	0.0975	0.153	0.0209	0.0047	0.1182	0.0175	0.0044	0.0036	0.0034	0.0017	0.0323	0.0291	0.0399	0.0713	0.0177	0.0853	0.0036
6	rs67536095	101950327	0.99	0.227721472602965	0.92	0.226487429171296	0.0368595997173888	0.0209722724199734	0.0195	0.0151	0.0153	0.002	0.1679	0.0039	0.0038	0.0627	0.0019	0.0977	0.1529	0.0206	0.0048	0.1182	0.0173	0.0044	0.0036	0.0034	0.0017	0.0323	0.0291	0.04	0.0713	0.0177	0.0853	0.0036
6	rs3808	101953555	0.99	0.227721472602965	0.92	0.226487429171296	0.036501106724108	0.0209722724199734	0.0195	0.0151	0.0153	0.002	0.1679	0.004	0.0038	0.0627	0.0018	0.0977	0.1528	0.0207	0.0047	0.1182	0.0173	0.0045	0.0036	0.0034	0.0017	0.0323	0.0291	0.04	0.0712	0.0177	0.0853	0.0036
6	rs2852539	101955917	0.99	0.227721472602965	0.91	0.256642068151906	0.0371401085742306	0.020404430872072	0.0195	0.0151	0.0153	0.002	0.1678	0.004	0.0038	0.0627	0.0019	0.0977	0.1527	0.0207	0.0048	0.1183	0.0173	0.0045	0.0036	0.0034	0.0017	0.0323	0.0292	0.04	0.0712	0.0177	0.0853	0.0036
6	rs72957138	101965813	0.99	0.227721472602965	0.92	0.226487429171296	0.0573200435670816	0.0107828068519291	0.0198	0.0146	0.0156	0.0019	0.1688	0.0041	0.0038	0.0623	0.0018	0.0981	0.1528	0.0204	0.0047	0.1181	0.0171	0.0047	0.0039	0.0033	0.0017	0.0319	0.0296	0.0402	0.0701	0.0172	0.0855	0.0037
6	rs117952102	101966523	0.99	0.227721472602965	0.92	0.226487429171296	0.0626936726124323	0.0094493333285935	0.0199	0.0146	0.0156	0.0019	0.169	0.0041	0.0038	0.0623	0.0018	0.0982	0.1528	0.0203	0.0047	0.1181	0.017	0.0047	0.0039	0.0033	0.0017	0.0318	0.0297	0.0401	0.0699	0.017	0.0856	0.0037
6	rs77577526	101974370	0.99	0.227721472602965	0.92	0.226487429171296	0.0637682295224927	0.0089892598333955	0.02	0.0145	0.0156	0.0019	0.1691	0.0042	0.0038	0.0623	0.0018	0.0982	0.1528	0.0202	0.0047	0.1182	0.017	0.0047	0.004	0.0033	0.0017	0.0318	0.0297	0.0401	0.0698	0.017	0.0856	0.0037
6	rs2518256	101978799	0.99	0.227721472602965	0.91	0.256642068151906	0.0646209738400045	0.00893591239370115	0.02	0.0145	0.0156	0.0019	0.1691	0.0042	0.0038	0.0623	0.0018	0.0983	0.1528	0.0202	0.0047	0.1182	0.017	0.0048	0.004	0.0033	0.0017	0.0318	0.0297	0.0401	0.0698	0.017	0.0856	0.0037
6	rs2518262	101981808	0.99	0.227721472602965	0.91	0.256642068151906	0.0651675113200512	0.00896256560541821	0.02	0.0145	0.0157	0.0019	0.1691	0.0042	0.0038	0.0623	0.0018	0.0983	0.1528	0.0202	0.0047	0.1182	0.017	0.0048	0.004	0.0033	0.0017	0.0318	0.0297	0.0401	0.0697	0.017	0.0856	0.0037
6	rs72957187	101987502	0.99	0.227721472602965	0.91	0.256642068151906	0.0711727239929605	0.00846317260791441	0.02	0.0145	0.0157	0.0019	0.1693	0.0042	0.0038	0.0624	0.0017	0.0984	0.1529	0.02	0.0047	0.1183	0.0169	0.0048	0.004	0.0033	0.0017	0.0317	0.0298	0.0401	0.0696	0.0168	0.0856	0.0037
6	rs9390757	101988513	0.99	0.227721472602965	0.91	0.256642068151906	0.0720470050087512	0.00843729940266157	0.02	0.0145	0.0157	0.0019	0.1693	0.0042	0.0038	0.0624	0.0017	0.0985	0.1529	0.02	0.0047	0.1183	0.0169	0.0048	0.004	0.0033	0.0017	0.0317	0.0298	0.0401	0.0696	0.0168	0.0856	0.0037
6	rs9386282	101988966	0.99	0.227721472602965	0.91	0.256642068151906	0.0700793513862528	0.00828292312282887	0.02	0.0145	0.0157	0.0019	0.1693	0.0042	0.0038	0.0623	0.0017	0.0985	0.1529	0.02	0.0047	0.1182	0.0169	0.0048	0.004	0.0033	0.0017	0.0317	0.0297	0.0401	0.0695	0.0172	0.0856	0.0037
6	rs12195049	101989025	0.99	0.227721472602965	0.91	0.256642068151906	0.0703876788867072	0.00830854975453999	0.02	0.0145	0.0157	0.0019	0.1693	0.0042	0.0038	0.0623	0.0017	0.0984	0.1529	0.02	0.0047	0.1182	0.0169	0.0048	0.004	0.0033	0.0017	0.0317	0.0297	0.0401	0.0695	0.0172	0.0856	0.0037
6	rs2749072	102001948	0.99	0.227721472602965	0.91	0.256642068151906	0.070367096290999	0.00901599507375519	0.02	0.0145	0.0157	0.0019	0.1692	0.0041	0.0037	0.0623	0.0017	0.0986	0.153	0.02	0.0046	0.1181	0.0169	0.0047	0.004	0.0033	0.0017	0.0317	0.0298	0.0401	0.0697	0.0172	0.0856	0.0037
6	rs2518221	102006568	0.99	0.227721472602965	0.91	0.256642068151906	0.0711105406841737	0.00864543521770959	0.02	0.0144	0.0157	0.0019	0.1693	0.0041	0.0037	0.0623	0.0017	0.0986	0.153	0.0199	0.0046	0.1181	0.0169	0.0047	0.004	0.0033	0.0017	0.0317	0.0298	0.04	0.0696	0.0172	0.0856	0.0037
6	rs78301643	102020404	1	0.202230525110681	0.91	0.256642068151906	0.091424384023152	0.00590675265888128	0.0205	0.0135	0.0157	0.002	0.1711	0.0042	0.0037	0.0622	0.0014	0.1003	0.1533	0.0194	0.0044	0.118	0.0168	0.0046	0.0041	0.0031	0.0017	0.0317	0.0308	0.0392	0.0678	0.0165	0.086	0.0036
6	rs627428	102021152	1	0.202230525110681	0.91	0.256642068151906	0.0912297505824963	0.00586394587704045	0.0205	0.0135	0.0156	0.002	0.1711	0.0042	0.0037	0.0622	0.0014	0.1003	0.1533	0.0194	0.0045	0.118	0.0168	0.0046	0.0041	0.0031	0.0017	0.0317	0.0308	0.0392	0.0678	0.0165	0.086	0.0036
6	rs7741281	102026011	1	0.202230525110681	0.91	0.256642068151906	0.0995283262908434	0.00665970559639874	0.0205	0.0134	0.0156	0.002	0.1714	0.0042	0.0037	0.0622	0.0014	0.1005	0.1533	0.0193	0.0045	0.1181	0.0168	0.0046	0.0041	0.0031	0.0017	0.0317	0.0309	0.0391	0.0676	0.0165	0.0858	0.0036
6	rs73506660	102031331	1	0.202230525110681	0.91	0.256642068151906	0.102954441109911	0.00571542089680884	0.0207	0.0132	0.0157	0.002	0.1718	0.0042	0.0037	0.0621	0.0014	0.1007	0.1535	0.0191	0.0045	0.1181	0.0167	0.0045	0.0041	0.0031	0.0017	0.0317	0.0311	0.0389	0.0672	0.0165	0.0857	0.0036
6	rs9485516	102034919	1	0.202230525110681	0.9	0.289513196358555	0.10461519096689	0.00610142432035487	0.0207	0.0132	0.0157	0.002	0.1718	0.0041	0.0037	0.0622	0.0014	0.1007	0.1537	0.0191	0.0045	0.1182	0.0167	0.0045	0.0041	0.0031	0.0016	0.0317	0.0312	0.0389	0.0673	0.0165	0.0856	0.0036
6	rs77288232	102036061	1	0.202230525110681	0.9	0.289513196358555	0.104906860304309	0.00612326069294851	0.0207	0.0132	0.0157	0.002	0.1718	0.0041	0.0037	0.0622	0.0014	0.1007	0.1537	0.0191	0.0045	0.1182	0.0167	0.0045	0.0041	0.0031	0.0016	0.0317	0.0312	0.0389	0.0673	0.0165	0.0856	0.0036
6	rs666395	102038214	1	0.202230525110681	0.9	0.289513196358555	0.109778785472226	0.00612326069294851	0.0207	0.0131	0.0159	0.0019	0.172	0.0041	0.0037	0.0622	0.0015	0.1012	0.1533	0.0192	0.0045	0.1181	0.0167	0.0045	0.0041	0.003	0.0016	0.0316	0.0314	0.0386	0.0667	0.0166	0.0856	0.0037
6	rs17829435	102053630	1	0.202230525110681	0.9	0.289513196358555	0.112890014686364	0.00580004494164779	0.0207	0.013	0.0159	0.0019	0.1721	0.0042	0.0037	0.0622	0.0015	0.1013	0.1535	0.0191	0.0045	0.118	0.0167	0.0045	0.0041	0.003	0.0017	0.0316	0.0314	0.0386	0.0666	0.0166	0.0856	0.0036
6	rs596621	102055493	1	0.202230525110681	0.9	0.289513196358555	0.112501639932931	0.00580004494164779	0.0207	0.013	0.0159	0.0019	0.1721	0.0041	0.0037	0.0622	0.0015	0.1013	0.1535	0.0191	0.0045	0.118	0.0167	0.0045	0.0041	0.003	0.0017	0.0316	0.0314	0.0386	0.0666	0.0166	0.0856	0.0036
6	rs9390763	102060871	1.01	0.178854520006857	0.9	0.289513196358555	0.0980203377848887	0.00659135095787891	0.0208	0.013	0.0159	0.002	0.1725	0.0042	0.0039	0.0621	0.0014	0.1013	0.1531	0.0193	0.0046	0.1174	0.0169	0.0046	0.0043	0.003	0.0017	0.0319	0.031	0.0381	0.0666	0.0166	0.0854	0.0037
6	rs1337421	102064344	1.01	0.178854520006857	0.9	0.289513196358555	0.0965267537820966	0.00612326069294851	0.0208	0.013	0.0158	0.002	0.1726	0.0042	0.0039	0.0621	0.0014	0.1013	0.1531	0.0193	0.0046	0.1173	0.017	0.0046	0.0043	0.003	0.0017	0.0319	0.031	0.0381	0.0666	0.0166	0.0854	0.0037
6	rs78753556	102073723	1.01	0.178854520006857	0.9	0.289513196358555	0.0908897729362469	0.00838567625813978	0.0209	0.013	0.0158	0.0021	0.1726	0.0042	0.0039	0.0621	0.0014	0.1012	0.1531	0.0193	0.0046	0.1172	0.017	0.0046	0.0043	0.003	0.0017	0.0319	0.0309	0.038	0.0666	0.0166	0.0854	0.0037
6	rs17054628	102075943	1.01	0.178854520006857	0.9	0.289513196358555	0.0910111013712876	0.00785356208723923	0.0209	0.013	0.0158	0.0022	0.1726	0.0042	0.0039	0.062	0.0014	0.1012	0.1531	0.0193	0.0046	0.1172	0.017	0.0046	0.0043	0.003	0.0017	0.0319	0.0309	0.038	0.0666	0.0166	0.0854	0.0037
6	rs80170346	102077171	1.01	0.178854520006857	0.9	0.289513196358555	0.0910596614124828	0.00828292312282887	0.0209	0.013	0.0158	0.0022	0.1726	0.0042	0.0039	0.062	0.0014	0.1012	0.1531	0.0193	0.0046	0.1172	0.017	0.0046	0.0043	0.003	0.0017	0.0319	0.0309	0.038	0.0666	0.0166	0.0854	0.0037
6	rs4112793	102078690	1.01	0.178854520006857	0.9	0.289513196358555	0.0871084143543358	0.00848908689746889	0.0209	0.013	0.0158	0.0022	0.1726	0.0042	0.0039	0.0619	0.0014	0.1012	0.1532	0.0193	0.0046	0.1172	0.017	0.0046	0.0043	0.003	0.0017	0.0319	0.0309	0.038	0.0666	0.0166	0.0854	0.0037
6	rs62421390	102093008	1.01	0.178854520006857	0.9	0.289513196358555	0.112307761729348	0.0144234210990915	0.021	0.013	0.0158	0.0022	0.1725	0.0041	0.0039	0.0619	0.0014	0.1013	0.1532	0.0194	0.0046	0.1171	0.0171	0.0046	0.0043	0.003	0.0017	0.0319	0.0308	0.0379	0.0667	0.0164	0.0853	0.0037
6	rs2518291	102094128	1.01	0.178854520006857	0.9	0.289513196358555	0.114900403968355	0.0129031834954321	0.021	0.0129	0.0158	0.0022	0.1725	0.0041	0.0039	0.0618	0.0014	0.1014	0.1532	0.0195	0.0045	0.1171	0.0172	0.0045	0.0043	0.003	0.0017	0.032	0.0308	0.0379	0.0667	0.0164	0.0853	0.0037
6	rs1337420	102096323	1.02	0.157502178544443	0.9	0.289513196358555	0.104297581976297	0.0151107951997655	0.0212	0.0128	0.0157	0.0023	0.1719	0.0041	0.0041	0.0614	0.0015	0.1023	0.153	0.0197	0.0044	0.1173	0.0173	0.0045	0.0044	0.003	0.0017	0.0321	0.0309	0.0377	0.0668	0.0161	0.085	0.0036
6	rs12193068	102102237	1.03	0.13807906481078	0.9	0.289513196358555	0.140295193663922	0.09710791510032	0.0224	0.0119	0.0154	0.0026	0.1673	0.0045	0.0043	0.0631	0.0016	0.1083	0.1523	0.0218	0.0035	0.1171	0.0178	0.004	0.0047	0.0027	0.0017	0.0329	0.0313	0.0361	0.0658	0.0137	0.0844	0.0032
6	rs2786244	102103861	1.03	0.13807906481078	0.9	0.289513196358555	0.144838135744595	0.096306275913502	0.0223	0.0119	0.0154	0.0026	0.1673	0.0045	0.0043	0.0631	0.0016	0.1083	0.1523	0.0218	0.0035	0.1171	0.0178	0.004	0.0047	0.0027	0.0017	0.0329	0.0313	0.0361	0.0658	0.0137	0.0845	0.0032
6	rs17062280	102115820	1.03	0.13807906481078	0.9	0.289513196358555	0.116422534180156	0.0986382017012408	0.0214	0.0119	0.0156	0.0026	0.1673	0.0045	0.0043	0.0632	0.0016	0.1083	0.1521	0.0221	0.0034	0.1172	0.0179	0.0039	0.0047	0.0027	0.0017	0.033	0.0312	0.0363	0.0659	0.0138	0.0848	0.0032
6	rs9485530	102119829	1.03	0.13807906481078	0.9	0.289513196358555	0.099399971302435	0.0858200580892257	0.0215	0.0119	0.0156	0.0027	0.1673	0.0045	0.0043	0.0632	0.0017	0.1084	0.152	0.0221	0.0034	0.1173	0.0179	0.0039	0.0047	0.0027	0.0017	0.033	0.0312	0.0363	0.0658	0.0138	0.0848	0.0032
6	rs12197028	102128843	1.03	0.13807906481078	0.9	0.289513196358555	0.0943257360004696	0.0734410917135857	0.0215	0.0119	0.0156	0.0026	0.1673	0.0045	0.0042	0.0633	0.0017	0.1083	0.1518	0.0222	0.0034	0.1174	0.0179	0.0039	0.0047	0.0027	0.0017	0.033	0.0311	0.0363	0.0657	0.0137	0.085	0.0032
6	rs34360565	102134216	1.03	0.13807906481078	0.9	0.289513196358555	0.0986575556156203	0.0757520520348393	0.0215	0.0119	0.0156	0.0026	0.1672	0.0045	0.0042	0.0633	0.0017	0.1084	0.1518	0.0222	0.0034	0.1175	0.0179	0.0039	0.0047	0.0027	0.0017	0.033	0.0311	0.0363	0.0657	0.0137	0.085	0.0032
6	rs2065939	102138075	1.03	0.13807906481078	0.9	0.289513196358555	0.0987597506232139	0.0668939645962369	0.0215	0.0119	0.0156	0.0026	0.1672	0.0045	0.0042	0.0633	0.0017	0.1084	0.1519	0.0222	0.0034	0.1175	0.018	0.0039	0.0047	0.0027	0.0017	0.033	0.0312	0.0362	0.0656	0.0137	0.085	0.0032
6	rs12192763	102142564	1.03	0.13807906481078	0.9	0.289513196358555	0.101596115230466	0.0640212142394095	0.0215	0.0119	0.0156	0.0026	0.1672	0.0045	0.0042	0.0633	0.0017	0.1084	0.1518	0.0222	0.0034	0.1175	0.018	0.0039	0.0048	0.0027	0.0017	0.033	0.0312	0.0363	0.0656	0.0137	0.085	0.0032
6	rs74874394	102154605	1.03	0.13807906481078	0.9	0.289513196358555	0.0992460821205112	0.0632776061613162	0.0215	0.0119	0.0156	0.0026	0.1671	0.0045	0.0042	0.0634	0.0017	0.1085	0.1517	0.0222	0.0034	0.1176	0.018	0.0039	0.0048	0.0027	0.0017	0.0329	0.0311	0.0363	0.0655	0.0137	0.0852	0.0032
6	rs77102759	102155165	1.03	0.13807906481078	0.9	0.289513196358555	0.10081758019774	0.0647003949659433	0.0215	0.0119	0.0156	0.0026	0.1672	0.0045	0.0042	0.0633	0.0017	0.1086	0.1517	0.0223	0.0034	0.1175	0.018	0.0039	0.0047	0.0027	0.0017	0.0329	0.0311	0.0363	0.0654	0.0137	0.0852	0.0032
6	rs1856134	102157669	1.03	0.13807906481078	0.9	0.289513196358555	0.107473791089714	0.0697490304013639	0.0215	0.0119	0.0156	0.0026	0.1672	0.0045	0.0042	0.0633	0.0017	0.1086	0.1517	0.0223	0.0034	0.1175	0.018	0.0039	0.0048	0.0027	0.0017	0.0329	0.0311	0.0363	0.0654	0.0137	0.0852	0.0032
6	rs1222951	102158632	1.03	0.13807906481078	0.9	0.289513196358555	0.123043717717137	0.0730826690391564	0.0215	0.0119	0.0156	0.0026	0.1672	0.0045	0.0042	0.0633	0.0017	0.1086	0.1517	0.0223	0.0034	0.1176	0.018	0.0039	0.0047	0.0027	0.0017	0.0328	0.0311	0.0363	0.0653	0.0137	0.0852	0.0032
6	rs7770500	102168372	1.03	0.13807906481078	0.9	0.289513196358555	0.111699771588416	0.0437660884036271	0.0215	0.0118	0.0156	0.0026	0.1664	0.0043	0.0041	0.0636	0.0018	0.1087	0.1516	0.0227	0.0034	0.1177	0.0188	0.0037	0.0047	0.0027	0.0017	0.0325	0.0309	0.0364	0.0651	0.0135	0.0858	0.0031
6	rs75650418	102169116	1.03	0.13807906481078	0.9	0.289513196358555	0.0989899317193758	0.0496792736623614	0.0215	0.0117	0.0156	0.0025	0.1664	0.0042	0.0041	0.0636	0.0018	0.1088	0.1517	0.0227	0.0033	0.118	0.0188	0.0037	0.0046	0.0026	0.0017	0.0325	0.0306	0.0363	0.0655	0.0134	0.086	0.0031
6	rs9377293	102171841	1.03	0.13807906481078	0.9	0.289513196358555	0.0979949028810877	0.052136168043876	0.0215	0.0117	0.0156	0.0022	0.166	0.0039	0.0039	0.0637	0.0018	0.1096	0.1519	0.023	0.0033	0.1183	0.0189	0.0035	0.0042	0.0025	0.0016	0.0325	0.0305	0.0362	0.0659	0.0133	0.0864	0.003
6	rs9322604	102178732	1.04	0.120487900976968	0.9	0.289513196358555	0.0799390564457819	0.0580457816552925	0.0215	0.0116	0.0157	0.0021	0.1644	0.0036	0.0037	0.0638	0.0018	0.1102	0.1519	0.0235	0.0032	0.1185	0.0191	0.0033	0.004	0.0025	0.0015	0.0323	0.03	0.036	0.0668	0.013	0.0877	0.0029
6	rs9498686	102193835	1.03	0.13807906481078	0.9	0.289513196358555	0.0725287199877239	0.0694683009812327	0.0215	0.0124	0.0159	0.0021	0.1636	0.0035	0.0037	0.0639	0.0018	0.1104	0.1511	0.0237	0.0031	0.1183	0.0192	0.0032	0.004	0.0025	0.0015	0.0323	0.03	0.0359	0.0675	0.013	0.0881	0.0029
6	rs117281435	102198314	1.04	0.120487900976968	0.9	0.289513196358555	0.0795819726011059	0.0703118997827638	0.0215	0.0124	0.016	0.002	0.1634	0.0034	0.0037	0.0639	0.0018	0.1105	0.151	0.0238	0.003	0.1183	0.0193	0.0031	0.0039	0.0025	0.0015	0.0323	0.0299	0.0358	0.0676	0.013	0.0882	0.0029
6	rs1325059	102198848	1.04	0.120487900976968	0.9	0.289513196358555	0.05858798898765	0.0681412792066994	0.0215	0.0123	0.016	0.002	0.1631	0.0033	0.0036	0.0641	0.0018	0.1106	0.151	0.0238	0.003	0.1185	0.0193	0.003	0.0039	0.0025	0.0016	0.0323	0.0297	0.0357	0.0678	0.0129	0.0887	0.0029
6	rs1408766	102198914	1.04	0.120487900976968	0.9	0.289513196358555	0.0541091953754793	0.0610024421931674	0.0215	0.0123	0.016	0.002	0.1631	0.0033	0.0036	0.0642	0.0018	0.1106	0.151	0.0238	0.003	0.1186	0.0193	0.003	0.0039	0.0025	0.0016	0.0323	0.0297	0.0357	0.0679	0.0129	0.0888	0.0029
6	rs76991699	102200278	1.04	0.120487900976968	0.9	0.289513196358555	0.035117068040517	0.0411022088758644	0.0216	0.0122	0.0165	0.0018	0.1619	0.003	0.0034	0.0645	0.0017	0.1112	0.1505	0.0241	0.0027	0.1194	0.0194	0.0026	0.0037	0.0024	0.0015	0.0325	0.0287	0.0349	0.0691	0.0126	0.0904	0.0027
6	rs6932088	102202324	1.03	0.13807906481078	0.91	0.256642068151906	0.0449298996214993	0.0674471379883101	0.0217	0.012	0.0171	0.0015	0.161	0.0027	0.0032	0.065	0.0016	0.112	0.15	0.0244	0.0024	0.1201	0.0194	0.0022	0.0034	0.0022	0.0015	0.0327	0.0273	0.034	0.0705	0.0123	0.0923	0.0024
6	rs9377299	102202511	1.03	0.13807906481078	0.91	0.256642068151906	0.04711725241066	0.0671703131928342	0.0218	0.0121	0.0171	0.0015	0.1609	0.0026	0.0032	0.065	0.0016	0.1121	0.15	0.0244	0.0024	0.1202	0.0193	0.0022	0.0034	0.0022	0.0015	0.0327	0.0273	0.034	0.0706	0.0122	0.0923	0.0024
6	rs77868771	102207341	1.03	0.13807906481078	0.91	0.256642068151906	0.0422247611238948	0.0610024421931674	0.0219	0.0122	0.0171	0.0015	0.1607	0.0026	0.0031	0.0651	0.0015	0.1122	0.15	0.0244	0.0024	0.1202	0.0193	0.0021	0.0034	0.0023	0.0014	0.0328	0.0272	0.0338	0.0708	0.0121	0.0926	0.0024
6	rs9498692	102212718	1.02	0.157502178544443	0.9	0.289513196358555	0.0345661737291513	0.065041115434425	0.0218	0.0122	0.0172	0.0015	0.1607	0.0025	0.0031	0.0651	0.0014	0.1122	0.15	0.0244	0.0024	0.1203	0.0193	0.002	0.0034	0.0024	0.0014	0.0328	0.0272	0.0337	0.071	0.012	0.0927	0.0023
6	rs75131812	102218285	1.02	0.157502178544443	0.89	0.325204496311925	0.0304091553657154	0.0633450554487495	0.0218	0.0123	0.0172	0.0015	0.1607	0.0025	0.0031	0.065	0.0014	0.1122	0.1499	0.0244	0.0024	0.1203	0.0193	0.002	0.0034	0.0024	0.0015	0.0328	0.0272	0.0336	0.071	0.012	0.0928	0.0023
6	rs9498694	102220648	1.02	0.157502178544443	0.89	0.325204496311925	0.0282965632466178	0.0640889964898821	0.0219	0.0123	0.0172	0.0015	0.1607	0.0025	0.0031	0.065	0.0014	0.1122	0.1499	0.0244	0.0024	0.1203	0.0193	0.002	0.0034	0.0024	0.0015	0.0328	0.0272	0.0336	0.0711	0.012	0.0928	0.0023
6	rs9485542	102224286	1.02	0.157502178544443	0.89	0.325204496311925	0.0269365531584822	0.0632101872033475	0.0219	0.0123	0.0172	0.0015	0.1607	0.0025	0.0031	0.0649	0.0014	0.112	0.15	0.0244	0.0024	0.1203	0.0193	0.002	0.0034	0.0024	0.0015	0.0328	0.0272	0.0336	0.0711	0.0121	0.0928	0.0023
6	rs62419279	102232874	1.02	0.157502178544443	0.89	0.325204496311925	0.0227071794448648	0.062336505297396	0.0219	0.0123	0.0173	0.0015	0.1607	0.0025	0.0031	0.0648	0.0014	0.1119	0.1499	0.0245	0.0023	0.1203	0.0193	0.002	0.0034	0.0024	0.0016	0.0329	0.0271	0.0336	0.0712	0.0121	0.0928	0.0023
6	rs17062492	102252029	1.02	0.157502178544443	0.89	0.325204496311925	0.0205522330146751	0.0610688546371162	0.0219	0.0123	0.0173	0.0015	0.1608	0.0025	0.0031	0.0648	0.0014	0.1118	0.1499	0.0245	0.0023	0.1204	0.0193	0.0021	0.0034	0.0024	0.0016	0.0329	0.0271	0.0336	0.0712	0.0121	0.0927	0.0023
6	rs11756558	102253663	1.02	0.157502178544443	0.89	0.325204496311925	0.0188040556275518	0.0574619843297904	0.0219	0.0123	0.0173	0.0015	0.1608	0.0025	0.0031	0.0648	0.0014	0.1118	0.1499	0.0245	0.0023	0.1204	0.0193	0.0021	0.0034	0.0024	0.0016	0.0329	0.0271	0.0335	0.0713	0.0121	0.0928	0.0023
6	rs2764232	102258852	1.02	0.157502178544443	0.89	0.325204496311925	0.0172984699091847	0.0552157708384631	0.0219	0.0123	0.0173	0.0015	0.1608	0.0025	0.0031	0.0647	0.0014	0.1118	0.1499	0.0245	0.0023	0.1205	0.0193	0.0021	0.0034	0.0024	0.0016	0.0329	0.0271	0.0335	0.0713	0.0121	0.0928	0.0023
6	rs79640296	102260513	1.02	0.157502178544443	0.89	0.325204496311925	0.0171900010721426	0.0545810822115192	0.0219	0.0123	0.0173	0.0015	0.1608	0.0025	0.0031	0.0647	0.0014	0.1118	0.1499	0.0245	0.0023	0.1204	0.0193	0.0021	0.0034	0.0024	0.0016	0.0329	0.0271	0.0335	0.0713	0.0121	0.0928	0.0023
6	rs17062535	102264928	1.02	0.157502178544443	0.89	0.325204496311925	0.0156510215498156	0.0546444086596844	0.0218	0.0122	0.0173	0.0015	0.1607	0.0025	0.003	0.0648	0.0013	0.1119	0.15	0.0245	0.0023	0.1207	0.0192	0.0021	0.0033	0.0023	0.0016	0.033	0.0272	0.0334	0.0714	0.0121	0.0928	0.0022
6	rs34747916	102266322	1.02	0.157502178544443	0.89	0.325204496311925	0.0162361007869541	0.0566231882187791	0.0218	0.0122	0.0173	0.0015	0.1607	0.0025	0.003	0.0648	0.0013	0.1119	0.15	0.0246	0.0023	0.1207	0.0192	0.0021	0.0033	0.0023	0.0016	0.033	0.0272	0.0335	0.0714	0.0121	0.0929	0.0021
6	rs2518268	102269248	1.02	0.157502178544443	0.89	0.325204496311925	0.0166475705374516	0.05720333017767	0.0218	0.0122	0.0173	0.0015	0.1607	0.0025	0.003	0.0648	0.0013	0.1119	0.15	0.0246	0.0023	0.1207	0.0192	0.0021	0.0033	0.0023	0.0016	0.033	0.0272	0.0335	0.0714	0.0121	0.0929	0.0021
6	rs1547384	102291342	1.02	0.157502178544443	0.89	0.325204496311925	0.012968781519556	0.0521982510585336	0.0218	0.0122	0.0174	0.0015	0.1607	0.0025	0.003	0.0645	0.0013	0.1116	0.1505	0.0247	0.0023	0.1208	0.0192	0.002	0.0034	0.0023	0.0016	0.0329	0.0269	0.0334	0.0715	0.0121	0.0929	0.0021
6	rs7761072	102305591	1.02	0.157502178544443	0.89	0.325204496311925	0.0134008194203057	0.0509626999900096	0.0218	0.0123	0.0174	0.0015	0.1606	0.0025	0.003	0.0645	0.0013	0.1116	0.1506	0.0247	0.0023	0.1208	0.0192	0.002	0.0034	0.0023	0.0016	0.0329	0.0269	0.0334	0.0715	0.0121	0.0929	0.0021
6	rs11756068	102313863	1.02	0.157502178544443	0.89	0.325204496311925	0.00774537117577905	0.0493152094981263	0.0219	0.0123	0.0175	0.0015	0.1605	0.0025	0.0029	0.0642	0.0013	0.1111	0.1514	0.025	0.0023	0.1209	0.0191	0.002	0.0033	0.0024	0.0017	0.0329	0.0268	0.0333	0.0718	0.0122	0.0926	0.0021
6	rs2791842	102326725	1.02	0.157502178544443	0.89	0.325204496311925	0.00785648709361854	0.0495577887879755	0.0219	0.0124	0.0175	0.0015	0.1603	0.0025	0.0029	0.0642	0.0013	0.1111	0.1514	0.0251	0.0023	0.1208	0.0192	0.002	0.0033	0.0024	0.0017	0.0329	0.0268	0.0334	0.0719	0.0122	0.0925	0.0021
6	rs2791844	102331479	1.02	0.157502178544443	0.89	0.325204496311925	0.00776238710185539	0.0505333042179691	0.0219	0.0125	0.0175	0.0015	0.1602	0.0025	0.0029	0.0643	0.0013	0.1111	0.1514	0.0251	0.0023	0.1207	0.0192	0.002	0.0033	0.0024	0.0017	0.0329	0.0267	0.0335	0.0719	0.0122	0.0923	0.0022
6	rs1417182	102333341	1.02	0.157502178544443	0.89	0.325204496311925	0.00745632073576621	0.0512087796089668	0.0219	0.0126	0.0176	0.0015	0.1601	0.0025	0.0029	0.0643	0.0013	0.1112	0.1514	0.0251	0.0023	0.1207	0.0193	0.002	0.0032	0.0024	0.0017	0.0329	0.0267	0.0335	0.0719	0.0122	0.0923	0.0022
6	rs78858739	102344153	1.01	0.178854520006857	0.89	0.325204496311925	0.00781360672188422	0.0608033889332652	0.0224	0.0127	0.0181	0.0015	0.1604	0.0023	0.0028	0.0642	0.0013	0.1102	0.1528	0.0252	0.0025	0.12	0.0188	0.0016	0.0031	0.0023	0.0016	0.032	0.0265	0.034	0.0725	0.0117	0.0932	0.002
6	rs62419321	102344613	1.01	0.178854520006857	0.89	0.325204496311925	0.00770718982663561	0.0611352977428614	0.0224	0.0127	0.0181	0.0015	0.1604	0.0023	0.0028	0.0642	0.0013	0.1102	0.1528	0.0252	0.0025	0.12	0.0188	0.0016	0.0031	0.0023	0.0016	0.032	0.0264	0.034	0.0725	0.0117	0.0932	0.002
6	rs1475922	102350747	1.01	0.178854520006857	0.89	0.325204496311925	0.00635648673243521	0.060009941834155	0.0224	0.0127	0.0182	0.0015	0.1604	0.0023	0.0028	0.0642	0.0013	0.1102	0.1528	0.0252	0.0025	0.12	0.0188	0.0016	0.0031	0.0023	0.0016	0.032	0.0265	0.034	0.0725	0.0117	0.0932	0.002
6	rs17062661	102354341	1.01	0.178854520006857	0.89	0.325204496311925	0.00477648732158951	0.0656563058331336	0.0225	0.0127	0.0182	0.0015	0.1604	0.0023	0.0028	0.0642	0.0013	0.1102	0.1529	0.0252	0.0025	0.12	0.0188	0.0016	0.0031	0.0022	0.0016	0.032	0.0264	0.0341	0.0725	0.0117	0.0932	0.002
6	rs10457942	102354614	1.01	0.178854520006857	0.89	0.325204496311925	0.00481460568293469	0.0652459086315517	0.0225	0.0127	0.0182	0.0015	0.1604	0.0023	0.0028	0.0642	0.0013	0.1102	0.1529	0.0252	0.0025	0.12	0.0188	0.0016	0.0031	0.0022	0.0016	0.032	0.0264	0.0341	0.0725	0.0117	0.0932	0.002
6	rs77218929	102359277	1.01	0.178854520006857	0.89	0.325204496311925	0.00417963834703607	0.0673778871803272	0.0224	0.0127	0.0181	0.0015	0.1603	0.0024	0.0028	0.0642	0.0013	0.11	0.1531	0.0253	0.0025	0.1201	0.0186	0.0016	0.0031	0.0022	0.0015	0.0319	0.0264	0.0341	0.0726	0.0117	0.0932	0.002
6	rs2791774	102360768	1.01	0.178854520006857	0.89	0.325204496311925	0.00440540775557603	0.0679327253358512	0.0224	0.0128	0.018	0.0015	0.1603	0.0024	0.0028	0.0642	0.0013	0.11	0.1535	0.0253	0.0024	0.1202	0.0186	0.0016	0.0031	0.0022	0.0015	0.0319	0.0265	0.0341	0.0726	0.0117	0.0928	0.002
6	rs76685009	102362362	1.01	0.178854520006857	0.89	0.325204496311925	0.00497851593976716	0.0685591865461554	0.0225	0.0128	0.018	0.0016	0.1603	0.0024	0.0028	0.0643	0.0013	0.11	0.1538	0.0253	0.0024	0.1202	0.0185	0.0016	0.0031	0.0022	0.0015	0.0319	0.0265	0.0341	0.0726	0.0117	0.0924	0.002
6	rs2791786	102364897	1.01	0.178854520006857	0.89	0.325204496311925	0.0050605597805556	0.0703118997827638	0.0225	0.0128	0.018	0.0016	0.1604	0.0024	0.0028	0.0643	0.0013	0.11	0.1539	0.0253	0.0024	0.1202	0.0185	0.0016	0.0031	0.0022	0.0015	0.0319	0.0265	0.0341	0.0726	0.0117	0.0924	0.002
6	rs75627854	102367352	1.01	0.178854520006857	0.89	0.325204496311925	0.00501181482689775	0.0713014336840054	0.0225	0.0127	0.018	0.0016	0.1604	0.0024	0.0029	0.0644	0.0013	0.11	0.1538	0.0253	0.0024	0.1202	0.0185	0.0016	0.0031	0.0022	0.0015	0.0319	0.0266	0.0341	0.0726	0.0117	0.0924	0.0021
6	rs2243355	102376517	1.01	0.178854520006857	0.89	0.325204496311925	0.00490347938899581	0.0747373861482215	0.0224	0.0127	0.018	0.0016	0.1603	0.0023	0.0029	0.0645	0.0013	0.1099	0.1539	0.0253	0.0024	0.1202	0.0185	0.0016	0.0031	0.0022	0.0015	0.0319	0.0266	0.0341	0.0726	0.0117	0.0924	0.0021
6	rs1340277	102383610	1.01	0.178854520006857	0.89	0.325204496311925	0.00511892424454079	0.0715142217941962	0.0224	0.0127	0.018	0.0016	0.1603	0.0023	0.0029	0.0645	0.0013	0.1098	0.1537	0.0253	0.0024	0.1202	0.0185	0.0016	0.0031	0.0022	0.0015	0.0319	0.0266	0.0342	0.0726	0.0118	0.0923	0.0021
6	rs80267066	102398827	1.01	0.178854520006857	0.89	0.325204496311925	0.00444118731890712	0.0745928928405047	0.0225	0.0127	0.018	0.0016	0.1602	0.0024	0.003	0.0645	0.0013	0.1097	0.1528	0.0253	0.0025	0.1202	0.0184	0.0016	0.0031	0.0022	0.0015	0.032	0.0267	0.0346	0.0727	0.0118	0.0924	0.0021
6	rs13217718	102399129	1.01	0.178854520006857	0.89	0.325204496311925	0.00435352201980413	0.075679389756665	0.0225	0.0127	0.018	0.0016	0.1602	0.0024	0.003	0.0645	0.0013	0.1097	0.1528	0.0253	0.0025	0.1202	0.0184	0.0016	0.0031	0.0022	0.0015	0.032	0.0267	0.0346	0.0727	0.0118	0.0924	0.0021
6	rs79758429	102409988	1.01	0.178854520006857	0.89	0.325204496311925	0.00342183902548871	0.0758247429028631	0.0223	0.0127	0.0182	0.0017	0.1599	0.0024	0.0031	0.0646	0.0013	0.1087	0.1532	0.0253	0.0024	0.12	0.0187	0.0018	0.0033	0.0021	0.0014	0.0322	0.0264	0.035	0.0728	0.0121	0.0924	0.002
6	rs2852604	102424966	1.01	0.178854520006857	0.89	0.325204496311925	0.00307481444432883	0.0719405849697624	0.0223	0.0127	0.0182	0.0018	0.1597	0.0024	0.0032	0.0646	0.0013	0.1083	0.1532	0.0253	0.0024	0.12	0.0188	0.0018	0.0033	0.0021	0.0014	0.0322	0.0263	0.0351	0.073	0.0122	0.0924	0.002
6	rs1361448	102428797	1.01	0.178854520006857	0.89	0.325204496311925	0.00299309847749059	0.0733693493488562	0.0223	0.0127	0.0183	0.0018	0.1596	0.0024	0.0033	0.0646	0.0013	0.1083	0.1533	0.0253	0.0024	0.12	0.0188	0.0018	0.0033	0.0021	0.0014	0.0322	0.0263	0.0351	0.073	0.0122	0.0923	0.002
6	rs966953	102429203	1.01	0.178854520006857	0.89	0.325204496311925	0.00302149996687474	0.0737283500334822	0.0223	0.0126	0.0183	0.0018	0.1596	0.0024	0.0033	0.0645	0.0013	0.1083	0.1533	0.0253	0.0024	0.12	0.0188	0.0019	0.0033	0.0021	0.0014	0.0322	0.0263	0.0351	0.073	0.0122	0.0923	0.002
6	rs112789860	102436293	1	0.202230525110681	0.89	0.325204496311925	0.00300321736041552	0.0746651251279482	0.0223	0.0126	0.0183	0.0018	0.1595	0.0025	0.0033	0.0645	0.0013	0.1083	0.1533	0.0253	0.0024	0.12	0.0188	0.0019	0.0033	0.0021	0.0014	0.0322	0.0263	0.0351	0.0731	0.0122	0.0923	0.002
6	rs7745267	102445951	1	0.202230525110681	0.89	0.325204496311925	0.00284842989327735	0.0715142217941962	0.0223	0.0126	0.0183	0.0018	0.1595	0.0025	0.0034	0.0645	0.0013	0.1083	0.1533	0.0253	0.0024	0.12	0.0188	0.0019	0.0033	0.0021	0.0014	0.0322	0.0262	0.0351	0.0731	0.0122	0.0922	0.002
6	rs13210850	102473155	1	0.202230525110681	0.89	0.325204496311925	0.00283872896557786	0.0677244383514736	0.0223	0.0125	0.0183	0.0018	0.1593	0.0025	0.0035	0.0645	0.0012	0.1083	0.1532	0.0253	0.0024	0.1199	0.0189	0.0019	0.0034	0.0021	0.0015	0.0323	0.0262	0.035	0.0733	0.0123	0.0922	0.002
6	rs117342629	102475894	1	0.202230525110681	0.88	0.363814363818289	0.00291312103123988	0.0685591865461554	0.0222	0.0125	0.0183	0.0019	0.1592	0.0025	0.0035	0.0645	0.0012	0.1083	0.1532	0.0253	0.0024	0.1198	0.0189	0.0019	0.0034	0.0022	0.0015	0.0323	0.0263	0.035	0.0733	0.0123	0.0922	0.002
6	rs1335026	102480523	1	0.202230525110681	0.88	0.363814363818289	0.0029429105026671	0.069398192197637	0.0222	0.0125	0.0183	0.0019	0.1589	0.0026	0.0035	0.0645	0.0012	0.1082	0.1532	0.0253	0.0025	0.1196	0.019	0.0019	0.0034	0.0022	0.0015	0.0325	0.0265	0.0349	0.0732	0.0123	0.0922	0.002
6	rs117663092	102483188	1	0.202230525110681	0.88	0.363814363818289	0.00295089520619824	0.0698895715461525	0.0221	0.0125	0.0183	0.0019	0.1588	0.0026	0.0035	0.0645	0.0012	0.1082	0.1532	0.0253	0.0025	0.1196	0.019	0.0019	0.0034	0.0022	0.0015	0.0325	0.0265	0.0349	0.0733	0.0123	0.0922	0.002
6	rs3213607	102483356	1	0.202230525110681	0.88	0.363814363818289	0.00294889741436359	0.0700302302099865	0.0221	0.0125	0.0183	0.0019	0.1588	0.0026	0.0036	0.0645	0.0012	0.1082	0.1532	0.0253	0.0025	0.1196	0.019	0.0019	0.0034	0.0022	0.0015	0.0325	0.0265	0.0349	0.0733	0.0123	0.0922	0.002
6	rs1335032	102489159	1	0.202230525110681	0.88	0.363814363818289	0.00323710914008011	0.0618681926941815	0.0221	0.0125	0.0183	0.002	0.1586	0.0026	0.0036	0.0644	0.0012	0.1081	0.1533	0.0253	0.0025	0.1194	0.0191	0.0019	0.0035	0.0022	0.0015	0.0325	0.0267	0.0349	0.0734	0.0124	0.0921	0.002
6	rs2782921	102493103	1	0.202230525110681	0.88	0.363814363818289	0.00306244518690461	0.0592865141321168	0.022	0.0125	0.0183	0.0021	0.1582	0.0026	0.0037	0.0642	0.0013	0.1081	0.1531	0.0252	0.0025	0.1191	0.0192	0.002	0.0035	0.0022	0.0015	0.0325	0.0267	0.0351	0.074	0.0125	0.0919	0.002
6	rs72952223	102501277	1	0.202230525110681	0.89	0.325204496311925	0.00278679836108448	0.0607370992376817	0.0221	0.0125	0.0183	0.0021	0.1581	0.0026	0.0037	0.0643	0.0012	0.1079	0.1535	0.0251	0.0026	0.1188	0.0193	0.002	0.0036	0.0022	0.0015	0.0326	0.0263	0.035	0.0743	0.0125	0.0919	0.002
6	rs2782892	102502309	1	0.202230525110681	0.89	0.325204496311925	0.00260826517773384	0.062336505297396	0.0221	0.0125	0.0183	0.0021	0.1582	0.0026	0.0037	0.0644	0.0012	0.1079	0.1533	0.0251	0.0026	0.1188	0.0193	0.002	0.0036	0.0022	0.0015	0.0326	0.0262	0.035	0.0744	0.0125	0.0918	0.002
6	rs2227283	102503317	1	0.202230525110681	0.89	0.325204496311925	0.00265201588643997	0.0617346638076259	0.0221	0.0125	0.0183	0.0021	0.1581	0.0026	0.0037	0.0644	0.0012	0.1079	0.1533	0.0251	0.0026	0.1188	0.0193	0.002	0.0036	0.0022	0.0015	0.0326	0.0263	0.035	0.0744	0.0125	0.0919	0.002
6	rs17788820	102512642	1	0.202230525110681	0.89	0.325204496311925	0.00275260124115139	0.0606708402544973	0.022	0.0125	0.0183	0.0021	0.158	0.0026	0.0037	0.0644	0.0012	0.1078	0.1533	0.0251	0.0026	0.1188	0.0193	0.0021	0.0036	0.0022	0.0015	0.0326	0.0264	0.035	0.0744	0.0126	0.0919	0.002
6	rs2235076	102516260	1	0.202230525110681	0.89	0.325204496311925	0.00284260616935049	0.0607370992376817	0.022	0.0124	0.0184	0.0021	0.1579	0.0026	0.0038	0.0644	0.0012	0.1079	0.1532	0.0251	0.0026	0.1188	0.0193	0.0021	0.0037	0.0022	0.0015	0.0325	0.0265	0.035	0.0744	0.0126	0.0918	0.002
6	rs28383484	102517983	1	0.202230525110681	0.89	0.325204496311925	0.00288161098095395	0.0627391045652538	0.022	0.0124	0.0184	0.0022	0.1577	0.0026	0.0038	0.0644	0.0013	0.1079	0.1532	0.0251	0.0026	0.1188	0.0193	0.0021	0.0037	0.0022	0.0015	0.0325	0.0265	0.035	0.0744	0.0126	0.0918	0.002
6	rs117139036	102523015	1	0.202230525110681	0.89	0.325204496311925	0.00282326231116519	0.0644963240392324	0.022	0.0124	0.0184	0.0022	0.1576	0.0026	0.0038	0.0644	0.0013	0.108	0.1531	0.0251	0.0026	0.1189	0.0194	0.0021	0.0037	0.0022	0.0015	0.0325	0.0266	0.035	0.0744	0.0126	0.0918	0.002
6	rs117124831	102525737	1	0.202230525110681	0.89	0.325204496311925	0.00277726533350806	0.0638857404064713	0.0219	0.0124	0.0184	0.0022	0.1576	0.0026	0.0038	0.0644	0.0013	0.108	0.153	0.0251	0.0026	0.1189	0.0193	0.0021	0.0037	0.0022	0.0015	0.0325	0.0266	0.035	0.0744	0.0126	0.0918	0.002
6	rs75104629	102526045	1	0.202230525110681	0.89	0.325204496311925	0.00277345941873933	0.0638180488440038	0.0219	0.0124	0.0184	0.0022	0.1576	0.0026	0.0038	0.0644	0.0013	0.108	0.153	0.0251	0.0026	0.1189	0.0193	0.0021	0.0037	0.0022	0.0015	0.0325	0.0266	0.035	0.0744	0.0126	0.0918	0.002
6	rs72952251	102526577	1	0.202230525110681	0.89	0.325204496311925	0.00278298202107313	0.0636151556926606	0.0219	0.0124	0.0184	0.0022	0.1576	0.0026	0.0038	0.0644	0.0013	0.1081	0.153	0.0251	0.0026	0.1189	0.0193	0.0021	0.0037	0.0022	0.0015	0.0324	0.0266	0.035	0.0744	0.0126	0.0918	0.002
6	rs11752079	102534833	1	0.202230525110681	0.89	0.325204496311925	0.00280978420425585	0.0624705832802539	0.0219	0.0124	0.0184	0.0022	0.1576	0.0026	0.0038	0.0644	0.0013	0.1081	0.1529	0.0252	0.0026	0.1188	0.0193	0.0021	0.0037	0.0022	0.0015	0.0324	0.0266	0.035	0.0744	0.0127	0.0918	0.002
6	rs74438669	102534862	1	0.202230525110681	0.89	0.325204496311925	0.00285815724217788	0.0625376679516786	0.0219	0.0124	0.0184	0.0022	0.1576	0.0026	0.0038	0.0644	0.0013	0.1081	0.153	0.0252	0.0026	0.1188	0.0193	0.0021	0.0037	0.0022	0.0015	0.0324	0.0266	0.035	0.0744	0.0126	0.0918	0.002
6	rs13190906	102571444	1	0.202230525110681	0.89	0.325204496311925	0.00286205559100855	0.060009941834155	0.0218	0.0123	0.0184	0.0022	0.1575	0.0026	0.0038	0.0644	0.0013	0.1083	0.1527	0.0253	0.0027	0.1187	0.0194	0.0021	0.0037	0.0022	0.0016	0.0324	0.0267	0.0349	0.0744	0.0127	0.0918	0.002
6	rs75044414	102576087	1	0.202230525110681	0.89	0.325204496311925	0.00288553481080799	0.0585015898902488	0.0218	0.0123	0.0185	0.0022	0.1575	0.0026	0.0038	0.0644	0.0013	0.1083	0.1527	0.0253	0.0027	0.1186	0.0194	0.0021	0.0037	0.0021	0.0016	0.0324	0.0267	0.035	0.0744	0.0127	0.0919	0.002
6	rs113321287	102587553	1	0.202230525110681	0.89	0.325204496311925	0.00300727253102278	0.0491336170137202	0.0218	0.0123	0.0185	0.0022	0.1574	0.0026	0.0038	0.0643	0.0013	0.1083	0.1525	0.0254	0.0027	0.1185	0.0195	0.0022	0.0037	0.0022	0.0016	0.0324	0.0266	0.035	0.0743	0.0127	0.0919	0.002
6	rs1232240	102595335	1	0.202230525110681	0.89	0.325204496311925	0.00287769140604826	0.0517024860776062	0.0218	0.0123	0.0185	0.0023	0.1574	0.0026	0.0039	0.0643	0.0013	0.1083	0.1524	0.0255	0.0027	0.1185	0.0195	0.0022	0.0038	0.0021	0.0016	0.0323	0.0266	0.035	0.0742	0.0128	0.0918	0.002
6	rs75672395	102596256	1.01	0.178854520006857	0.9	0.289513196358555	0.00349894392850024	0.0427939392770941	0.0216	0.0121	0.0185	0.0023	0.1571	0.0026	0.0039	0.0642	0.0013	0.1084	0.1527	0.0255	0.0027	0.1185	0.0197	0.0022	0.0038	0.0021	0.0016	0.0323	0.0266	0.0349	0.074	0.0129	0.092	0.002
6	rs75768936	102598204	1.01	0.178854520006857	0.9	0.289513196358555	0.00327601152580234	0.0361594049063466	0.0213	0.0117	0.0186	0.0026	0.1567	0.0026	0.004	0.0641	0.0014	0.1082	0.1535	0.0255	0.0027	0.1187	0.0201	0.0023	0.0039	0.0021	0.0017	0.0323	0.0265	0.0348	0.0737	0.0133	0.0911	0.0021
6	rs9498928	102610608	1.01	0.178854520006857	0.9	0.289513196358555	0.00419017853611733	0.0314573291534159	0.0211	0.0113	0.0187	0.0027	0.1562	0.0026	0.0041	0.0641	0.0015	0.108	0.1541	0.0255	0.0028	0.119	0.0205	0.0024	0.0041	0.002	0.0017	0.0322	0.0263	0.0348	0.0736	0.0136	0.0904	0.0022
6	rs9485620	102617743	1.01	0.178854520006857	0.9	0.289513196358555	0.0046865424825384	0.0305727652821174	0.021	0.0113	0.0187	0.0028	0.1562	0.0025	0.0041	0.0642	0.0015	0.108	0.1547	0.0254	0.0028	0.119	0.0202	0.0024	0.0041	0.002	0.0017	0.0321	0.0263	0.0348	0.0736	0.0136	0.0905	0.0022
6	rs62421304	102623826	1.01	0.178854520006857	0.9	0.289513196358555	0.00502700806430786	0.0309644597108265	0.021	0.0112	0.0188	0.0028	0.1561	0.0025	0.0042	0.0642	0.0015	0.1083	0.1547	0.0254	0.0028	0.1187	0.0203	0.0024	0.0041	0.002	0.0017	0.0321	0.0264	0.0347	0.0735	0.0136	0.0905	0.0022
6	rs62421305	102624349	1.01	0.178854520006857	0.9	0.289513196358555	0.00520589086917363	0.0297481177898739	0.021	0.0112	0.0188	0.0028	0.1561	0.0025	0.0042	0.0642	0.0015	0.1083	0.1547	0.0254	0.0028	0.1187	0.0203	0.0024	0.0041	0.002	0.0017	0.0321	0.0264	0.0347	0.0735	0.0136	0.0905	0.0022
6	rs7750307	102635841	1.01	0.178854520006857	0.9	0.289513196358555	0.010515931012886	0.0428508550264692	0.0208	0.0107	0.0194	0.0031	0.1543	0.0026	0.0044	0.0654	0.0014	0.1067	0.1542	0.0252	0.0029	0.1193	0.0212	0.0025	0.0042	0.002	0.0019	0.0329	0.0263	0.0345	0.0736	0.0138	0.09	0.0023
6	rs9498967	102637539	1.01	0.178854520006857	0.9	0.289513196358555	0.0141825318560525	0.0963863223204539	0.0197	0.01	0.0203	0.0036	0.1535	0.0031	0.005	0.0656	0.0012	0.1023	0.153	0.0258	0.0029	0.1201	0.0219	0.0027	0.0047	0.0017	0.002	0.035	0.0274	0.0336	0.0734	0.0156	0.0896	0.0019
6	rs12191737	102652504	1	0.202230525110681	0.91	0.256642068151906	0.0204906676227931	0.127726796987499	0.0195	0.0097	0.0205	0.0037	0.1535	0.0032	0.0051	0.0657	0.0013	0.1007	0.1526	0.0254	0.003	0.1198	0.0224	0.0028	0.0048	0.0017	0.002	0.0359	0.0279	0.0333	0.0736	0.0161	0.0895	0.002
6	rs77376788	102655666	1	0.202230525110681	0.91	0.256642068151906	0.0205610389960459	0.128530212661988	0.0195	0.0097	0.0205	0.0037	0.1535	0.0032	0.0051	0.0657	0.0013	0.1007	0.1527	0.0254	0.003	0.1198	0.0224	0.0028	0.0048	0.0017	0.002	0.0359	0.0279	0.0333	0.0736	0.0161	0.0895	0.002
6	rs9322636	102656574	1	0.202230525110681	0.91	0.256642068151906	0.0205258314622072	0.129335498023477	0.0195	0.0097	0.0205	0.0037	0.1535	0.0032	0.0051	0.0657	0.0013	0.1007	0.1526	0.0254	0.003	0.1198	0.0224	0.0028	0.0048	0.0017	0.002	0.0359	0.0279	0.0333	0.0736	0.0161	0.0895	0.002
6	rs9373632	102663669	1	0.202230525110681	0.91	0.256642068151906	0.0197024309207767	0.126836312387972	0.0195	0.0097	0.0205	0.0037	0.1537	0.0032	0.0051	0.0656	0.0013	0.1005	0.1525	0.0254	0.003	0.1199	0.0224	0.0028	0.0048	0.0017	0.002	0.0359	0.0279	0.0333	0.0735	0.0162	0.0895	0.002
6	rs1232226	102669512	1	0.202230525110681	0.91	0.256642068151906	0.0206227574056931	0.145919219953909	0.0195	0.0097	0.0205	0.0037	0.1537	0.0032	0.0051	0.0655	0.0013	0.1004	0.1525	0.0254	0.003	0.1199	0.0225	0.0028	0.0048	0.0017	0.002	0.0359	0.028	0.0333	0.0735	0.0162	0.0895	0.002
6	rs17063067	102699643	1	0.202230525110681	0.9	0.289513196358555	0.024178378090503	0.152716186488065	0.0195	0.0097	0.0205	0.0037	0.1535	0.0033	0.0051	0.0657	0.0012	0.1002	0.1525	0.0252	0.003	0.1199	0.0227	0.0028	0.0048	0.0017	0.002	0.036	0.0283	0.0333	0.0733	0.0163	0.0896	0.0019
6	rs12173739	102728121	1	0.202230525110681	0.9	0.289513196358555	0.0319018275358731	0.169492884817012	0.0194	0.0097	0.0205	0.0038	0.1533	0.0033	0.0051	0.0662	0.0012	0.0997	0.1525	0.025	0.0029	0.1199	0.023	0.0028	0.0048	0.0017	0.0019	0.036	0.0287	0.0334	0.0729	0.0164	0.0897	0.0019
6	rs72955723	102731708	1	0.202230525110681	0.9	0.289513196358555	0.0333580510438033	0.175053977552171	0.0194	0.0097	0.0205	0.0038	0.1533	0.0033	0.005	0.0662	0.0012	0.0996	0.1525	0.025	0.0029	0.1199	0.023	0.0028	0.0048	0.0017	0.0019	0.036	0.0288	0.0333	0.0728	0.0164	0.0897	0.0019
6	rs1361417	102738413	1	0.202230525110681	0.9	0.289513196358555	0.0338075853021639	0.170679278220969	0.0194	0.0097	0.0204	0.0038	0.1533	0.0033	0.0051	0.0663	0.0012	0.0997	0.1525	0.025	0.0028	0.1199	0.0231	0.0028	0.0048	0.0017	0.0019	0.0361	0.0289	0.0333	0.0727	0.0165	0.0898	0.0019
6	rs76565607	102740179	1	0.202230525110681	0.9	0.289513196358555	0.0333580510438033	0.175753492053832	0.0194	0.0097	0.0204	0.0038	0.1533	0.0033	0.0051	0.0663	0.0011	0.0997	0.1525	0.025	0.0028	0.1199	0.0231	0.0028	0.0048	0.0017	0.0019	0.0361	0.0289	0.0333	0.0727	0.0165	0.0898	0.0019
6	rs9377351	102749086	1	0.202230525110681	0.9	0.289513196358555	0.0317334889191127	0.175853501590035	0.0193	0.0096	0.0203	0.0037	0.1534	0.0033	0.0051	0.0663	0.0011	0.0996	0.1527	0.0251	0.0029	0.1201	0.023	0.0029	0.0048	0.0016	0.0019	0.0358	0.029	0.033	0.0727	0.0165	0.09	0.0018
6	rs55662410	102766587	1	0.202230525110681	0.9	0.289513196358555	0.0315896953983586	0.172265620006629	0.0192	0.0096	0.0202	0.0037	0.1533	0.0033	0.005	0.0663	0.0012	0.0996	0.1528	0.0251	0.0028	0.1205	0.023	0.0029	0.0048	0.0016	0.0019	0.0359	0.029	0.0329	0.0725	0.0165	0.0901	0.0018
6	rs9499039	102768254	1	0.202230525110681	0.9	0.289513196358555	0.0322768033890608	0.177155416492405	0.0192	0.0096	0.0202	0.0037	0.1533	0.0033	0.005	0.0663	0.0012	0.0997	0.1527	0.0251	0.0028	0.1205	0.023	0.0028	0.0048	0.0016	0.0019	0.0359	0.029	0.0329	0.0726	0.0165	0.0901	0.0018
6	rs9377355	102781629	1	0.202230525110681	0.89	0.325204496311925	0.0308305119725489	0.17997078875918	0.0192	0.0096	0.0202	0.0037	0.1533	0.0034	0.005	0.0663	0.0012	0.0997	0.1527	0.0251	0.0028	0.1205	0.0228	0.0028	0.0048	0.0016	0.0019	0.0359	0.0292	0.0329	0.0726	0.0165	0.0902	0.0018
6	rs78585784	102803314	1	0.202230525110681	0.89	0.325204496311925	0.0308893566084571	0.195620788276232	0.0192	0.0096	0.0202	0.0037	0.1532	0.0034	0.005	0.0664	0.0012	0.0996	0.1528	0.0252	0.0028	0.1206	0.0228	0.0028	0.0048	0.0016	0.0018	0.0359	0.0293	0.0328	0.0726	0.0165	0.0902	0.0017
6	rs62421355	102805435	1	0.202230525110681	0.89	0.325204496311925	0.0333456239098875	0.218558000785268	0.0192	0.0096	0.0202	0.0037	0.1531	0.0034	0.005	0.0664	0.0012	0.0996	0.1528	0.0252	0.0028	0.1207	0.0228	0.0028	0.0048	0.0016	0.0019	0.0359	0.0293	0.0327	0.0726	0.0165	0.0903	0.0017
6	rs9377357	102806546	1	0.202230525110681	0.89	0.325204496311925	0.0339835402225725	0.219958662185691	0.0192	0.0096	0.0202	0.0037	0.1531	0.0034	0.005	0.0664	0.0012	0.0996	0.1528	0.0252	0.0028	0.1207	0.0228	0.0028	0.0048	0.0016	0.0019	0.0359	0.0293	0.0327	0.0726	0.0165	0.0903	0.0017
6	rs12661343	102810955	1	0.202230525110681	0.89	0.325204496311925	0.0328388920269688	0.218558000785268	0.0192	0.0096	0.0202	0.0037	0.1532	0.0034	0.005	0.0663	0.0012	0.0996	0.1528	0.0252	0.0028	0.1208	0.0228	0.0028	0.0048	0.0016	0.0019	0.0359	0.0293	0.0327	0.0726	0.0165	0.0903	0.0017
6	rs12190745	102812078	1	0.202230525110681	0.89	0.325204496311925	0.0326059014526743	0.217267691610937	0.0192	0.0096	0.0202	0.0037	0.1532	0.0034	0.005	0.0663	0.0012	0.0996	0.1528	0.0252	0.0028	0.1208	0.0228	0.0028	0.0048	0.0016	0.0019	0.0359	0.0293	0.0327	0.0726	0.0165	0.0903	0.0017
6	rs7748678	102812716	1	0.202230525110681	0.89	0.325204496311925	0.0323375711788687	0.216301608967598	0.0192	0.0096	0.0202	0.0037	0.1532	0.0034	0.005	0.0662	0.0012	0.0997	0.1527	0.0252	0.0028	0.1208	0.0227	0.0028	0.0048	0.0016	0.0019	0.0359	0.0293	0.0327	0.0726	0.0165	0.0903	0.0017
6	rs80176955	102817778	1	0.202230525110681	0.89	0.325204496311925	0.0320707912532806	0.209685103519305	0.0192	0.0096	0.0202	0.0037	0.1532	0.0034	0.005	0.0662	0.0012	0.0997	0.1527	0.0252	0.0028	0.1208	0.0227	0.0028	0.0048	0.0016	0.0019	0.0359	0.0293	0.0328	0.0726	0.0165	0.0903	0.0017
6	rs1338661	102818456	1	0.202230525110681	0.89	0.325204496311925	0.0322039876790851	0.209366678391859	0.0192	0.0096	0.0202	0.0037	0.1531	0.0034	0.005	0.0662	0.0012	0.0997	0.1527	0.0252	0.0028	0.1208	0.0228	0.0028	0.0048	0.0016	0.0019	0.0359	0.0293	0.0328	0.0726	0.0165	0.0904	0.0017
6	rs76807968	102834386	1	0.202230525110681	0.89	0.325204496311925	0.0284296313870896	0.187689030717356	0.0192	0.0096	0.0202	0.0037	0.1529	0.0034	0.0049	0.0663	0.0012	0.0996	0.1526	0.0252	0.0028	0.1209	0.0226	0.0028	0.0048	0.0016	0.0018	0.0359	0.0294	0.0328	0.0726	0.0165	0.0904	0.0017
6	rs76804356	102851851	1	0.202230525110681	0.89	0.325204496311925	0.0308893566084571	0.223527313617888	0.0191	0.0095	0.0204	0.0036	0.1527	0.0033	0.0049	0.0665	0.0011	0.0995	0.1525	0.0254	0.0028	0.121	0.0223	0.0028	0.0047	0.0015	0.0019	0.0359	0.0295	0.0332	0.0725	0.0166	0.0907	0.0017
6	rs17428325	102857944	1	0.202230525110681	0.89	0.325204496311925	0.0316136291750667	0.229625873785198	0.0191	0.0095	0.0204	0.0036	0.1527	0.0033	0.0049	0.0665	0.0011	0.0995	0.1525	0.0254	0.0028	0.121	0.0223	0.0028	0.0047	0.0014	0.0019	0.036	0.0295	0.0332	0.0725	0.0166	0.0907	0.0017
6	rs55977691	102862421	1	0.202230525110681	0.89	0.325204496311925	0.0333332000105587	0.227877988354609	0.0191	0.0095	0.0203	0.0036	0.1528	0.0033	0.0048	0.0665	0.0011	0.0995	0.1526	0.0253	0.0028	0.1211	0.0222	0.0028	0.0047	0.0014	0.0019	0.036	0.0296	0.0333	0.0724	0.0165	0.0909	0.0017
6	rs74991190	102868031	1	0.202230525110681	0.89	0.325204496311925	0.0331101225032966	0.224503833117382	0.0191	0.0095	0.0203	0.0036	0.1527	0.0033	0.0048	0.0666	0.0011	0.0994	0.1526	0.0253	0.0028	0.1211	0.0221	0.0028	0.0047	0.0014	0.0019	0.036	0.0296	0.0333	0.0724	0.0165	0.0909	0.0017
6	rs116863929	102879931	1	0.202230525110681	0.89	0.325204496311925	0.0333953518568758	0.223418897183635	0.019	0.0095	0.0203	0.0036	0.1527	0.0033	0.0048	0.0666	0.0011	0.0994	0.1526	0.0253	0.0028	0.1211	0.0221	0.0028	0.0047	0.0014	0.0019	0.036	0.0296	0.0334	0.0724	0.0165	0.091	0.0017
6	rs4475333	102896943	1	0.202230525110681	0.88	0.363814363818289	0.0717756528046792	0.260440229975019	0.0183	0.0094	0.0197	0.0035	0.152	0.0034	0.0046	0.0672	0.001	0.0985	0.1522	0.025	0.003	0.1205	0.0221	0.0028	0.0045	0.0013	0.002	0.0364	0.0305	0.0347	0.0721	0.0167	0.0924	0.0018
6	rs77470450	102904588	1	0.202230525110681	0.88	0.363814363818289	0.0739226198098801	0.260098735734669	0.0183	0.0094	0.0197	0.0035	0.152	0.0034	0.0046	0.0672	0.001	0.0984	0.1522	0.025	0.003	0.1205	0.0221	0.0028	0.0045	0.0013	0.002	0.0364	0.0306	0.0348	0.072	0.0167	0.0924	0.0018
6	rs62423686	102925413	1	0.202230525110681	0.88	0.363814363818289	0.0796934510230949	0.257371845568379	0.0182	0.0094	0.0196	0.0035	0.1519	0.0034	0.0046	0.0672	0.001	0.0984	0.1522	0.025	0.003	0.1205	0.0221	0.0028	0.0045	0.0013	0.002	0.0364	0.0307	0.0348	0.072	0.0167	0.0924	0.0018
6	rs34417078	102946786	1	0.202230525110681	0.88	0.363814363818289	0.0841888258537758	0.277110782499548	0.0182	0.0094	0.0196	0.0035	0.1518	0.0034	0.0047	0.0673	0.001	0.0984	0.1521	0.025	0.003	0.1204	0.0222	0.0028	0.0046	0.0013	0.002	0.0364	0.0307	0.0349	0.0721	0.0167	0.0924	0.0018
6	rs74990652	102959720	1	0.202230525110681	0.89	0.325204496311925	0.0844663572663958	0.277459056015846	0.0182	0.0094	0.0196	0.0035	0.1518	0.0034	0.0046	0.0673	0.001	0.0984	0.1521	0.025	0.003	0.1204	0.0222	0.0028	0.0046	0.0013	0.002	0.0364	0.0307	0.0349	0.0721	0.0167	0.0924	0.0018
6	rs17063344	102964386	1	0.202230525110681	0.89	0.325204496311925	0.0848373061231781	0.278504683205491	0.0182	0.0094	0.0196	0.0035	0.1518	0.0034	0.0046	0.0673	0.001	0.0984	0.1521	0.025	0.003	0.1204	0.0222	0.0028	0.0046	0.0013	0.002	0.0364	0.0307	0.0349	0.0721	0.0167	0.0924	0.0018
6	rs117303720	102970750	1	0.202230525110681	0.89	0.325204496311925	0.085675734448753	0.286678328200725	0.0182	0.0094	0.0196	0.0035	0.1518	0.0034	0.0047	0.0673	0.001	0.0983	0.1521	0.025	0.003	0.1204	0.0223	0.0028	0.0046	0.0013	0.002	0.0364	0.0307	0.0349	0.0721	0.0167	0.0924	0.0018
6	rs17430337	102971246	1	0.202230525110681	0.89	0.325204496311925	0.0858861629431566	0.284335629527589	0.0182	0.0094	0.0196	0.0035	0.1518	0.0034	0.0047	0.0673	0.001	0.0983	0.1521	0.025	0.003	0.1204	0.0223	0.0028	0.0046	0.0013	0.002	0.0364	0.0307	0.0349	0.0721	0.0167	0.0924	0.0018
6	rs1934006	102973654	1	0.202230525110681	0.89	0.325204496311925	0.0851627371833776	0.282348958124428	0.0182	0.0094	0.0196	0.0035	0.1518	0.0035	0.0047	0.0673	0.001	0.0983	0.1521	0.025	0.003	0.1205	0.0222	0.0028	0.0046	0.0013	0.002	0.0364	0.0308	0.0349	0.0721	0.0167	0.0924	0.0018
6	rs13205731	102986178	1	0.202230525110681	0.89	0.325204496311925	0.0796934510230949	0.282816026903884	0.0182	0.0094	0.0196	0.0035	0.1519	0.0035	0.0047	0.0673	9e-04	0.0983	0.152	0.0249	0.0031	0.1205	0.0222	0.0028	0.0046	0.0013	0.0019	0.0363	0.0308	0.0349	0.072	0.0167	0.0926	0.0018
6	rs17443693	102998356	1	0.202230525110681	0.89	0.325204496311925	0.0806113574766713	0.279551517987119	0.018	0.0093	0.0195	0.0035	0.1519	0.0035	0.0046	0.0675	9e-04	0.0985	0.1515	0.0247	0.0033	0.1208	0.0221	0.0028	0.0047	0.0013	0.0018	0.0364	0.031	0.0349	0.0719	0.0167	0.0928	0.0018
6	rs9404218	103006878	1	0.202230525110681	0.89	0.325204496311925	0.0815812958912538	0.291263381897018	0.018	0.0093	0.0195	0.0035	0.1519	0.0035	0.0046	0.0675	9e-04	0.0985	0.1514	0.0247	0.0033	0.1208	0.0221	0.0028	0.0047	0.0013	0.0018	0.0364	0.031	0.0349	0.0719	0.0167	0.0929	0.0018
6	rs76240226	103015771	1	0.202230525110681	0.89	0.325204496311925	0.0829013789618039	0.291970733262023	0.018	0.0093	0.0195	0.0034	0.1519	0.0035	0.0046	0.0675	9e-04	0.0986	0.1513	0.0247	0.0033	0.1209	0.0221	0.0028	0.0047	0.0012	0.0018	0.0363	0.031	0.0349	0.0719	0.0167	0.0929	0.0018
6	rs17503480	103018046	1	0.202230525110681	0.89	0.325204496311925	0.0845126691760089	0.296107282084802	0.018	0.0093	0.0195	0.0034	0.1518	0.0036	0.0046	0.0675	9e-04	0.0986	0.1513	0.0247	0.0033	0.1209	0.022	0.0028	0.0047	0.0013	0.0018	0.0363	0.0311	0.035	0.0719	0.0167	0.0929	0.0018
6	rs17063422	103018176	1	0.202230525110681	0.89	0.325204496311925	0.0848373061231781	0.297173804336051	0.018	0.0093	0.0195	0.0034	0.1518	0.0036	0.0046	0.0675	9e-04	0.0986	0.1513	0.0247	0.0033	0.1209	0.022	0.0028	0.0047	0.0013	0.0018	0.0363	0.0311	0.035	0.0719	0.0167	0.0929	0.0018
6	rs73502050	103024228	1	0.202230525110681	0.89	0.325204496311925	0.0872974288661775	0.296936699435065	0.0179	0.0094	0.0195	0.0034	0.1518	0.0036	0.0046	0.0675	9e-04	0.0986	0.1512	0.0246	0.0035	0.121	0.022	0.0028	0.0047	0.0013	0.0018	0.0363	0.0312	0.035	0.0719	0.0168	0.0929	0.0018
6	rs7758751	103028147	1	0.202230525110681	0.89	0.325204496311925	0.102404532076985	0.314634575488926	0.0178	0.0094	0.0194	0.0032	0.1514	0.0036	0.0044	0.0676	8e-04	0.0988	0.1508	0.0242	0.0041	0.1213	0.0221	0.0027	0.0046	0.0013	0.0017	0.0361	0.0317	0.035	0.0724	0.0169	0.0925	0.0019
6	rs72962178	103039125	1	0.202230525110681	0.89	0.325204496311925	0.109915316593141	0.315117118608855	0.0178	0.0094	0.0193	0.0031	0.1515	0.0036	0.0044	0.0676	8e-04	0.0987	0.1505	0.024	0.0044	0.1213	0.022	0.0027	0.0045	0.0013	0.0016	0.0362	0.0318	0.0349	0.0728	0.017	0.0929	0.0019
6	rs4639347	103044551	1	0.202230525110681	0.89	0.325204496311925	0.107177709032559	0.312104827994577	0.0178	0.0094	0.0193	0.0031	0.1515	0.0037	0.0044	0.0676	8e-04	0.0987	0.1505	0.024	0.0044	0.1212	0.022	0.0027	0.0046	0.0013	0.0016	0.0361	0.0317	0.0349	0.0728	0.017	0.0929	0.0019
6	rs1953816	103048236	1	0.202230525110681	0.89	0.325204496311925	0.105731554993845	0.314031705047368	0.0178	0.0094	0.0193	0.0031	0.1515	0.0037	0.0044	0.0675	8e-04	0.0988	0.1506	0.024	0.0044	0.1213	0.022	0.0027	0.0045	0.0013	0.0016	0.0361	0.0317	0.0349	0.0728	0.017	0.0929	0.0019
6	rs9390856	103058625	1	0.202230525110681	0.89	0.325204496311925	0.102117216949144	0.309221134621702	0.0178	0.0094	0.0193	0.0031	0.1516	0.0036	0.0043	0.0675	8e-04	0.0989	0.1505	0.024	0.0045	0.1214	0.022	0.0027	0.0045	0.0013	0.0015	0.0362	0.0317	0.0349	0.0727	0.017	0.0929	0.0019
6	rs117055820	103062910	1	0.202230525110681	0.89	0.325204496311925	0.102143315704456	0.309581160254168	0.0178	0.0094	0.0193	0.0031	0.1516	0.0036	0.0043	0.0675	8e-04	0.0989	0.1505	0.024	0.0045	0.1214	0.022	0.0027	0.0045	0.0013	0.0015	0.0362	0.0317	0.0349	0.0727	0.017	0.0929	0.0019
6	rs9485713	103066333	1	0.202230525110681	0.89	0.325204496311925	0.102169418619725	0.309581160254168	0.0178	0.0094	0.0193	0.0031	0.1516	0.0036	0.0043	0.0675	8e-04	0.0989	0.1505	0.024	0.0045	0.1214	0.022	0.0027	0.0045	0.0013	0.0015	0.0362	0.0317	0.0349	0.0727	0.017	0.093	0.0019
6	rs80300690	103074664	1	0.202230525110681	0.89	0.325204496311925	0.105358615351132	0.296936699435065	0.0177	0.0093	0.0192	0.0031	0.1515	0.0037	0.0043	0.0676	7e-04	0.0986	0.1503	0.0239	0.0045	0.1213	0.022	0.0027	0.0045	0.0013	0.0015	0.0361	0.0318	0.0352	0.0728	0.017	0.0933	0.0019
6	rs72966111	103079335	0.99	0.227721472602965	0.89	0.325204496311925	0.113334881411773	0.305508201234763	0.0176	0.0093	0.0192	0.0031	0.1514	0.0037	0.0044	0.0677	7e-04	0.0983	0.15	0.0238	0.0046	0.1213	0.022	0.0027	0.0045	0.0013	0.0015	0.0361	0.0318	0.0354	0.0728	0.017	0.0937	0.0018
6	rs75445161	103084795	0.99	0.227721472602965	0.89	0.325204496311925	0.114703991101206	0.291734891674382	0.0176	0.0093	0.0192	0.0031	0.1513	0.0037	0.0044	0.0677	7e-04	0.0983	0.1499	0.0238	0.0046	0.1213	0.022	0.0027	0.0045	0.0013	0.0015	0.0361	0.0319	0.0354	0.0729	0.017	0.0938	0.0018
6	rs7746320	103088219	0.99	0.227721472602965	0.89	0.325204496311925	0.11408803780008	0.289850242052787	0.0176	0.0092	0.0192	0.0031	0.1513	0.0038	0.0044	0.0678	7e-04	0.0983	0.1498	0.0238	0.0046	0.1213	0.022	0.0027	0.0045	0.0013	0.0015	0.036	0.0319	0.0354	0.0729	0.017	0.0939	0.0018
6	rs117591744	103103025	0.99	0.227721472602965	0.89	0.325204496311925	0.113669238612979	0.284803699847686	0.0176	0.0092	0.0192	0.0031	0.1514	0.0038	0.0044	0.0678	7e-04	0.0981	0.1497	0.0237	0.0046	0.1215	0.022	0.0027	0.0044	0.0013	0.0015	0.036	0.0319	0.0354	0.073	0.017	0.094	0.0018
6	rs11755452	103107364	0.99	0.227721472602965	0.89	0.325204496311925	0.113725023757858	0.286326549785513	0.0176	0.0092	0.0192	0.0031	0.1514	0.0038	0.0044	0.0678	7e-04	0.0981	0.1497	0.0237	0.0046	0.1215	0.022	0.0027	0.0044	0.0013	0.0015	0.036	0.0319	0.0354	0.073	0.017	0.094	0.0018
6	rs117582878	103107854	0.99	0.227721472602965	0.89	0.325204496311925	0.114788142754782	0.287147570753528	0.0176	0.0092	0.0191	0.0031	0.1514	0.0038	0.0044	0.0678	7e-04	0.0981	0.1497	0.0237	0.0046	0.1215	0.022	0.0027	0.0044	0.0013	0.0015	0.036	0.0319	0.0354	0.073	0.017	0.094	0.0018
6	rs71568129	103117386	0.99	0.227721472602965	0.89	0.325204496311925	0.113725023757858	0.277923629930956	0.0176	0.0092	0.0191	0.0031	0.1514	0.0038	0.0043	0.0678	7e-04	0.098	0.1497	0.0237	0.0047	0.1215	0.022	0.0027	0.0044	0.0013	0.0015	0.036	0.0319	0.0354	0.0731	0.017	0.0939	0.0018
6	rs78394811	103133027	0.99	0.227721472602965	0.88	0.363814363818289	0.116394234781728	0.278039810743742	0.0175	0.0092	0.0191	0.0032	0.1513	0.0038	0.0043	0.0678	7e-04	0.0978	0.1498	0.0237	0.0047	0.1215	0.022	0.0027	0.0044	0.0013	0.0015	0.036	0.0319	0.0353	0.0733	0.017	0.0939	0.0018
6	rs117879069	103147758	1	0.202230525110681	0.88	0.363814363818289	0.139031088232852	0.314031705047368	0.0174	0.0089	0.0188	0.0032	0.1513	0.0038	0.0044	0.0682	7e-04	0.0972	0.1497	0.0238	0.0051	0.1216	0.0221	0.0027	0.0044	0.0013	0.0015	0.0358	0.0323	0.0345	0.0741	0.0173	0.0937	0.0018
6	rs13215862	103159056	1	0.202230525110681	0.88	0.363814363818289	0.143806828196132	0.314272812070233	0.0174	0.0088	0.0188	0.0032	0.1512	0.0038	0.0043	0.0682	7e-04	0.0972	0.1497	0.0238	0.0051	0.1216	0.0222	0.0027	0.0044	0.0013	0.0015	0.0357	0.0323	0.0345	0.0742	0.0174	0.0937	0.0018
6	rs17504830	103168321	1	0.202230525110681	0.88	0.363814363818289	0.143710368303555	0.3270072889463	0.0174	0.0088	0.0188	0.0032	0.1512	0.0038	0.0043	0.0683	7e-04	0.0971	0.1491	0.0237	0.0052	0.1218	0.0222	0.0027	0.0044	0.0013	0.0014	0.0357	0.0323	0.0344	0.0743	0.0174	0.0942	0.0018
6	rs6902640	103169903	1	0.202230525110681	0.89	0.325204496311925	0.144579897037663	0.335087344491429	0.0174	0.0088	0.0188	0.0032	0.1512	0.0038	0.0043	0.0684	7e-04	0.0971	0.149	0.0237	0.0052	0.1218	0.0222	0.0027	0.0044	0.0013	0.0014	0.0357	0.0323	0.0344	0.0743	0.0174	0.0943	0.0018
6	rs77602180	103190217	1	0.202230525110681	0.89	0.325204496311925	0.139693889368837	0.335824740648384	0.0173	0.0088	0.0187	0.0032	0.1513	0.0038	0.0043	0.0685	7e-04	0.0971	0.149	0.0237	0.0051	0.1217	0.0222	0.0027	0.0044	0.0013	0.0014	0.0357	0.0323	0.0344	0.0744	0.0175	0.0943	0.0017
6	rs9499242	103211967	1	0.202230525110681	0.89	0.325204496311925	0.138118894743599	0.33447320802936	0.0173	0.0088	0.0187	0.0032	0.1513	0.0038	0.0043	0.0685	7e-04	0.0971	0.149	0.0237	0.0051	0.1218	0.0223	0.0027	0.0044	0.0013	0.0014	0.0357	0.0322	0.0344	0.0744	0.0175	0.0943	0.0017
6	rs6917950	103212724	1	0.202230525110681	0.89	0.325204496311925	0.139031088232852	0.338409331429494	0.0173	0.0088	0.0187	0.0032	0.1513	0.0038	0.0043	0.0686	7e-04	0.0971	0.149	0.0237	0.005	0.1218	0.0223	0.0027	0.0044	0.0013	0.0014	0.0357	0.0323	0.0343	0.0744	0.0175	0.0943	0.0017
6	rs17445961	103228211	1	0.202230525110681	0.89	0.325204496311925	0.131529170374686	0.314393386162258	0.0172	0.0088	0.0187	0.0032	0.1513	0.0038	0.0043	0.0686	7e-04	0.097	0.149	0.0237	0.005	0.1218	0.0223	0.0028	0.0044	0.0013	0.0014	0.0357	0.0322	0.0343	0.0744	0.0175	0.0943	0.0017
6	rs115095229	103233865	1.01	0.178854520006857	0.89	0.325204496311925	0.0676845117794569	0.326397518023405	0.0164	0.0085	0.0185	0.0034	0.1546	0.0038	0.0043	0.0684	8e-04	0.0967	0.1488	0.024	0.0035	0.1231	0.0236	0.0032	0.0044	0.0017	0.0015	0.0355	0.0309	0.0333	0.0738	0.0173	0.0939	0.0016
6	rs17446310	103242759	1.01	0.178854520006857	0.89	0.325204496311925	0.0552768605167749	0.303716441528849	0.0162	0.0084	0.0187	0.0035	0.1562	0.0038	0.0043	0.0683	8e-04	0.0966	0.1489	0.0238	0.0029	0.1235	0.0241	0.0034	0.0044	0.0018	0.0014	0.0355	0.0304	0.0331	0.0738	0.0172	0.0928	0.0016
6	rs11156223	103269058	1.01	0.178854520006857	0.89	0.325204496311925	0.0541784394729617	0.303955160435429	0.0162	0.0083	0.0187	0.0035	0.1565	0.0038	0.0043	0.0682	8e-04	0.0967	0.1488	0.0238	0.0029	0.1236	0.0241	0.0035	0.0044	0.0019	0.0015	0.0355	0.0303	0.0331	0.0738	0.0172	0.0926	0.0016
6	rs7754418	103270874	1.01	0.178854520006857	0.89	0.325204496311925	0.0560350513099905	0.299666844821367	0.0162	0.0083	0.0187	0.0036	0.1564	0.0038	0.0043	0.0682	8e-04	0.0966	0.1487	0.0238	0.003	0.1236	0.0241	0.0035	0.0044	0.0019	0.0016	0.0355	0.0303	0.0331	0.0738	0.0172	0.0926	0.0016
6	rs77346635	103271355	1.01	0.178854520006857	0.89	0.325204496311925	0.0562478702164995	0.29836018411788	0.0162	0.0083	0.0187	0.0036	0.1564	0.0038	0.0043	0.0683	8e-04	0.0966	0.1488	0.0238	0.003	0.1236	0.0241	0.0035	0.0044	0.0019	0.0016	0.0355	0.0303	0.0331	0.0738	0.0172	0.0926	0.0016
6	rs7769478	103286460	1.01	0.178854520006857	0.89	0.325204496311925	0.0670045399760528	0.325422579179607	0.0161	0.0083	0.0188	0.0036	0.1571	0.0039	0.0043	0.0682	9e-04	0.0965	0.1487	0.0238	0.0029	0.1236	0.0242	0.0036	0.0044	0.0019	0.0016	0.0355	0.0302	0.0332	0.0739	0.0171	0.0919	0.0016
6	rs74528735	103288626	1.01	0.178854520006857	0.89	0.325204496311925	0.0683285922292296	0.33373667732889	0.0161	0.0083	0.0188	0.0036	0.1572	0.0039	0.0043	0.0682	9e-04	0.0965	0.1488	0.0238	0.0029	0.1237	0.0242	0.0036	0.0044	0.0019	0.0016	0.0355	0.0302	0.0331	0.0739	0.0171	0.0919	0.0016
6	rs930158	103291786	1.01	0.178854520006857	0.89	0.325204496311925	0.0671840954755219	0.333491272199191	0.0161	0.0083	0.0187	0.0036	0.1572	0.0039	0.0043	0.0682	9e-04	0.0965	0.1488	0.0237	0.0029	0.1235	0.0242	0.0036	0.0044	0.0019	0.0016	0.0355	0.0302	0.0331	0.074	0.0171	0.0919	0.0016
6	rs9485742	103303838	1	0.202230525110681	0.89	0.325204496311925	0.0403237526182723	0.347686629949331	0.016	0.0093	0.0191	0.0036	0.1575	0.0039	0.0041	0.0682	8e-04	0.0957	0.1481	0.0238	0.0029	0.1241	0.0243	0.0036	0.0043	0.002	0.0015	0.0353	0.0298	0.033	0.0746	0.0171	0.0918	0.0016
6	rs72979431	103305564	1	0.202230525110681	0.89	0.325204496311925	0.0388680615795656	0.33521021111056	0.016	0.0093	0.0191	0.0036	0.1576	0.0039	0.0041	0.0681	8e-04	0.0958	0.148	0.0238	0.0029	0.1241	0.0243	0.0036	0.0044	0.002	0.0015	0.0353	0.0298	0.033	0.0747	0.0171	0.0918	0.0016
6	rs28706242	103310348	1	0.202230525110681	0.89	0.325204496311925	0.0402387671656897	0.343100773282828	0.016	0.0094	0.0191	0.0036	0.1577	0.0039	0.0041	0.0679	8e-04	0.0956	0.1478	0.0239	0.0029	0.1243	0.0243	0.0037	0.0044	0.002	0.0015	0.0352	0.0297	0.0329	0.0749	0.0171	0.0918	0.0016
6	rs2082243	103322346	1	0.202230525110681	0.89	0.325204496311925	0.0394654667140335	0.36343331417172	0.016	0.0094	0.0191	0.0036	0.1582	0.0039	0.0041	0.0679	8e-04	0.0953	0.1473	0.024	0.0029	0.1244	0.0245	0.0037	0.0043	0.002	0.0015	0.0351	0.0297	0.0329	0.075	0.0171	0.0916	0.0015
6	rs9377407	103325998	1	0.202230525110681	0.89	0.325204496311925	0.0399986440320298	0.365321099287095	0.016	0.0094	0.0191	0.0036	0.1582	0.0039	0.0041	0.0679	8e-04	0.0953	0.1473	0.024	0.0028	0.1245	0.0245	0.0037	0.0043	0.002	0.0015	0.035	0.0297	0.0329	0.075	0.0171	0.0916	0.0015
6	rs72982869	103340501	1	0.202230525110681	0.89	0.325204496311925	0.0394235833665234	0.343967020522088	0.0161	0.0095	0.0192	0.0037	0.1588	0.0039	0.0041	0.0679	8e-04	0.0948	0.1469	0.024	0.0028	0.1245	0.0246	0.0037	0.0043	0.0019	0.0014	0.0348	0.0297	0.0328	0.0751	0.0171	0.092	0.0015
6	rs17063732	103346215	1	0.202230525110681	0.89	0.325204496311925	0.0433466600557118	0.349799510442555	0.0161	0.0095	0.0192	0.0037	0.159	0.004	0.0042	0.0679	8e-04	0.0947	0.1467	0.0239	0.0028	0.1246	0.0246	0.0038	0.0044	0.0019	0.0014	0.0347	0.0297	0.0328	0.0751	0.017	0.0921	0.0014
6	rs9390914	103354385	1	0.202230525110681	0.89	0.325204496311925	0.043540582025998	0.358538097631112	0.0161	0.0095	0.0192	0.0037	0.1593	0.004	0.0042	0.0677	7e-04	0.0946	0.1468	0.0241	0.0028	0.1244	0.0247	0.0038	0.0044	0.0019	0.0013	0.0346	0.0297	0.033	0.075	0.0171	0.092	0.0014
6	rs116854106	103371979	1	0.202230525110681	0.89	0.325204496311925	0.0438250706380902	0.35803709323957	0.0161	0.0095	0.0192	0.0037	0.1593	0.004	0.0042	0.0675	7e-04	0.0945	0.1467	0.0241	0.0027	0.1245	0.0247	0.0038	0.0044	0.0019	0.0013	0.0346	0.0297	0.033	0.075	0.0171	0.0923	0.0014
6	rs1323204	103375824	1	0.202230525110681	0.89	0.325204496311925	0.0468969047319655	0.395637179245253	0.0161	0.0094	0.0192	0.0037	0.1595	0.004	0.0042	0.0672	7e-04	0.0944	0.1468	0.0242	0.0027	0.1246	0.0247	0.0038	0.0044	0.0019	0.0013	0.0346	0.0297	0.033	0.075	0.0171	0.0924	0.0014
6	rs78078248	103383827	1	0.202230525110681	0.89	0.325204496311925	0.0460690638404497	0.385627493114963	0.0161	0.0094	0.0192	0.0037	0.1595	0.004	0.0042	0.0671	7e-04	0.0944	0.1467	0.0242	0.0027	0.1247	0.0248	0.0038	0.0044	0.0019	0.0013	0.0345	0.0297	0.033	0.075	0.0171	0.0926	0.0014
6	rs76912872	103390160	1	0.202230525110681	0.89	0.325204496311925	0.0466772569085727	0.375435750307716	0.0161	0.0094	0.0192	0.0037	0.1596	0.004	0.0042	0.067	7e-04	0.0944	0.1467	0.0242	0.0027	0.1247	0.0248	0.0038	0.0044	0.0019	0.0013	0.0345	0.0297	0.033	0.075	0.0171	0.0927	0.0014
6	rs112929513	103397198	1	0.202230525110681	0.89	0.325204496311925	0.0473699364025342	0.377340877462839	0.016	0.0094	0.0192	0.0037	0.1596	0.004	0.0042	0.067	7e-04	0.0944	0.1467	0.0242	0.0027	0.1248	0.0248	0.0038	0.0044	0.0019	0.0012	0.0345	0.0297	0.033	0.075	0.0172	0.0926	0.0014
6	rs9322692	103399566	1	0.202230525110681	0.89	0.325204496311925	0.0487115935072052	0.385116099283249	0.016	0.0094	0.0192	0.0038	0.1596	0.004	0.0042	0.067	7e-04	0.0944	0.1467	0.0242	0.0027	0.1248	0.0248	0.0038	0.0044	0.0019	0.0012	0.0345	0.0297	0.0329	0.075	0.0172	0.0926	0.0014
6	rs117598467	103417535	1	0.202230525110681	0.89	0.325204496311925	0.0466302804873109	0.393449533257248	0.016	0.0094	0.0192	0.0038	0.1597	0.004	0.0042	0.067	7e-04	0.0944	0.1466	0.0242	0.0027	0.1248	0.0248	0.0038	0.0044	0.0018	0.0012	0.0344	0.0297	0.033	0.075	0.0172	0.0926	0.0013
6	rs72968103	103430251	1	0.202230525110681	0.89	0.325204496311925	0.0477665904293025	0.383838442072956	0.016	0.0094	0.0192	0.0038	0.1598	0.004	0.0042	0.067	6e-04	0.0944	0.1466	0.0243	0.0028	0.1248	0.0248	0.0039	0.0044	0.0018	0.0012	0.0343	0.0297	0.033	0.075	0.0172	0.0925	0.0013
6	rs9918442	103451407	1	0.202230525110681	0.89	0.325204496311925	0.0478143395091914	0.355910055144764	0.0159	0.0094	0.0192	0.0038	0.1599	0.004	0.0042	0.0669	6e-04	0.0943	0.1465	0.0243	0.0028	0.1248	0.025	0.0039	0.0044	0.0018	0.0012	0.0341	0.0298	0.0331	0.075	0.0172	0.0924	0.0013
6	rs9390934	103457511	1	0.202230525110681	0.89	0.325204496311925	0.0482775804259886	0.351666865093201	0.0159	0.0094	0.0192	0.0038	0.1599	0.004	0.0042	0.0669	6e-04	0.0943	0.1465	0.0243	0.0028	0.1248	0.025	0.0039	0.0044	0.0018	0.0012	0.0341	0.0298	0.0331	0.075	0.0172	0.0924	0.0013
6	rs62429101	103459749	1	0.202230525110681	0.89	0.325204496311925	0.041526530229286	0.323840131208967	0.016	0.0095	0.0193	0.0038	0.16	0.0041	0.0042	0.0668	6e-04	0.0941	0.1463	0.0242	0.0028	0.1248	0.0251	0.004	0.0045	0.0018	0.0012	0.0339	0.0297	0.0331	0.0752	0.0172	0.0924	0.0013
6	rs7767001	103477530	0.99	0.227721472602965	0.89	0.325204496311925	0.0503584828490156	0.35129316611684	0.0158	0.0094	0.0197	0.0041	0.16	0.0045	0.0045	0.066	6e-04	0.0928	0.1452	0.0245	0.0028	0.1241	0.0254	0.0042	0.0048	0.0019	0.0011	0.0328	0.0295	0.0337	0.076	0.0174	0.0939	0.0012
6	rs9377426	103482088	0.99	0.227721472602965	0.89	0.325204496311925	0.0620850324628535	0.352539271943987	0.0158	0.0094	0.0198	0.0041	0.1602	0.0045	0.0045	0.0658	6e-04	0.0928	0.1451	0.0245	0.0028	0.1242	0.0253	0.0043	0.0048	0.0019	0.0011	0.0328	0.0296	0.0338	0.0761	0.0174	0.0937	0.0012
6	rs9485765	103482619	0.99	0.227721472602965	0.89	0.325204496311925	0.0605991823977443	0.338162932219285	0.0158	0.0094	0.0197	0.0041	0.1603	0.0045	0.0045	0.0658	6e-04	0.0927	0.1451	0.0245	0.0028	0.1242	0.0253	0.0043	0.0048	0.0019	0.0011	0.0328	0.0296	0.0338	0.0761	0.0174	0.0937	0.0012
6	rs11961528	103484831	0.99	0.227721472602965	0.89	0.325204496311925	0.0446405355754787	0.30168960325458	0.0157	0.0095	0.0195	0.0042	0.1604	0.0045	0.0044	0.0656	6e-04	0.0929	0.1447	0.0246	0.0028	0.1242	0.0254	0.0043	0.0049	0.0019	0.0011	0.0326	0.0297	0.0338	0.0761	0.0175	0.0941	0.0012
6	rs9485766	103485282	0.99	0.227721472602965	0.91	0.256642068151906	0.0737739660434447	0.425557653857515	0.0152	0.0098	0.0199	0.0044	0.1605	0.0047	0.0046	0.0648	6e-04	0.0922	0.1424	0.0251	0.0028	0.1232	0.0262	0.0044	0.005	0.0018	0.001	0.0317	0.03	0.0345	0.0763	0.0182	0.0957	0.0011
6	rs72968169	103490305	0.99	0.227721472602965	0.92	0.226487429171296	0.0898024211060979	0.432799447041781	0.0154	0.0113	0.019	0.0043	0.1623	0.0045	0.0042	0.0637	5e-04	0.0919	0.1382	0.0254	0.0027	0.1228	0.0269	0.0041	0.0049	0.0015	5e-04	0.0307	0.0305	0.0352	0.0779	0.0184	0.0983	7e-04
6	rs6571079	103498074	0.99	0.227721472602965	0.92	0.226487429171296	0.0961241930378663	0.454585070589994	0.0154	0.0114	0.019	0.0043	0.1623	0.0045	0.0042	0.0638	5e-04	0.0918	0.1381	0.0253	0.0027	0.1228	0.0269	0.0041	0.0049	0.0015	5e-04	0.0306	0.0305	0.0352	0.0779	0.0184	0.0984	7e-04
6	rs2187932	103514896	0.99	0.227721472602965	0.92	0.226487429171296	0.0887233462016951	0.443789574994847	0.0154	0.0115	0.0189	0.0043	0.1625	0.0045	0.0042	0.0637	5e-04	0.0919	0.1377	0.0253	0.0026	0.1231	0.0266	0.0041	0.0048	0.0015	4e-04	0.0304	0.0305	0.0353	0.0781	0.0184	0.0988	7e-04
6	rs763232	103515714	0.99	0.227721472602965	0.92	0.226487429171296	0.102247752326598	0.473268374653041	0.0154	0.0115	0.0189	0.0043	0.1626	0.0045	0.0042	0.0637	5e-04	0.0919	0.1376	0.0254	0.0026	0.1232	0.0266	0.0041	0.0048	0.0015	4e-04	0.0304	0.0305	0.0353	0.0781	0.0184	0.0988	7e-04
6	rs72970029	103521211	0.99	0.227721472602965	0.92	0.226487429171296	0.100895265438441	0.475025736722958	0.0155	0.0115	0.019	0.0043	0.1626	0.0044	0.0042	0.0637	5e-04	0.0919	0.1375	0.0253	0.0026	0.1233	0.0266	0.004	0.0048	0.0015	4e-04	0.0304	0.0306	0.0353	0.0781	0.0184	0.0989	7e-04
6	rs79701996	103545063	0.99	0.227721472602965	0.92	0.226487429171296	0.104562214420217	0.470837901721992	0.0155	0.0116	0.019	0.0043	0.1625	0.0044	0.0042	0.0636	5e-04	0.0919	0.1374	0.0253	0.0026	0.1235	0.0265	0.004	0.0048	0.0015	4e-04	0.0304	0.0306	0.0353	0.078	0.0184	0.0991	7e-04
6	rs1883141	103552867	0.99	0.227721472602965	0.92	0.226487429171296	0.106533468834504	0.460209581948691	0.0155	0.0116	0.019	0.0043	0.1625	0.0044	0.0042	0.0636	5e-04	0.0919	0.1373	0.0253	0.0026	0.1235	0.0265	0.004	0.0048	0.0015	4e-04	0.0304	0.0306	0.0354	0.078	0.0184	0.0991	7e-04
6	rs9404319	103556227	0.99	0.227721472602965	0.92	0.226487429171296	0.103348357489972	0.461685665671575	0.0155	0.0116	0.0191	0.0043	0.1625	0.0044	0.0042	0.0636	5e-04	0.0919	0.1373	0.0253	0.0026	0.1235	0.0265	0.004	0.0048	0.0015	4e-04	0.0305	0.0306	0.0354	0.078	0.0184	0.0991	7e-04
6	rs2205681	103559275	0.99	0.227721472602965	0.92	0.226487429171296	0.104429846058308	0.459270901946827	0.0155	0.0116	0.0191	0.0043	0.1625	0.0044	0.0042	0.0636	5e-04	0.0919	0.1373	0.0253	0.0026	0.1235	0.0265	0.004	0.0048	0.0015	4e-04	0.0305	0.0306	0.0354	0.078	0.0184	0.0992	7e-04
6	rs11964975	103570740	0.99	0.227721472602965	0.92	0.226487429171296	0.117074585484909	0.5301776208522	0.0155	0.0116	0.0194	0.0043	0.1618	0.0043	0.0042	0.0635	5e-04	0.0918	0.1372	0.0254	0.0026	0.1236	0.0265	0.0043	0.0048	0.0015	5e-04	0.0305	0.0308	0.0354	0.0778	0.0185	0.0991	8e-04
6	rs9404330	103576160	0.99	0.227721472602965	0.92	0.226487429171296	0.106292499728179	0.497749473090016	0.0155	0.0116	0.0193	0.0043	0.1617	0.0043	0.0042	0.0634	5e-04	0.0919	0.1371	0.0256	0.0027	0.1237	0.0265	0.0043	0.0048	0.0015	6e-04	0.0305	0.0308	0.0354	0.0777	0.0185	0.0991	8e-04
6	rs76868994	103589431	0.99	0.227721472602965	0.92	0.226487429171296	0.122897396615761	0.520464354474043	0.0155	0.0117	0.0193	0.0043	0.1619	0.0042	0.0041	0.0635	5e-04	0.0918	0.137	0.0256	0.0027	0.1239	0.0268	0.0043	0.0047	0.0015	6e-04	0.0304	0.0308	0.0354	0.0776	0.0185	0.099	9e-04
6	rs118054316	103601835	0.99	0.227721472602965	0.92	0.226487429171296	0.120022061753291	0.509005995723717	0.0155	0.0117	0.0193	0.0043	0.1618	0.0042	0.0041	0.0634	5e-04	0.0918	0.1369	0.0256	0.0027	0.1239	0.0267	0.0043	0.0047	0.0015	6e-04	0.0304	0.0308	0.0353	0.0775	0.0185	0.0991	9e-04
6	rs548889	103604673	0.99	0.227721472602965	0.92	0.226487429171296	0.123923871927619	0.515348466308232	0.0155	0.0117	0.0193	0.0043	0.1618	0.0042	0.0041	0.0635	5e-04	0.0918	0.1368	0.0256	0.0027	0.1239	0.0268	0.0043	0.0047	0.0015	6e-04	0.0304	0.0309	0.0353	0.0775	0.0185	0.099	9e-04
6	rs17063856	103613190	0.99	0.227721472602965	0.92	0.226487429171296	0.124748796014421	0.480986231679166	0.0155	0.012	0.0193	0.0042	0.162	0.0041	0.0041	0.0639	5e-04	0.092	0.1356	0.0257	0.0028	0.1236	0.0271	0.0043	0.0047	0.0015	6e-04	0.0304	0.0311	0.0353	0.0767	0.0188	0.0993	9e-04
6	rs10484475	103614455	0.99	0.227721472602965	0.92	0.226487429171296	0.120368375814893	0.481936262654494	0.0155	0.0121	0.0193	0.0042	0.162	0.0041	0.0041	0.0639	5e-04	0.0921	0.1355	0.0258	0.0028	0.1235	0.0271	0.0043	0.0047	0.0015	6e-04	0.0303	0.031	0.0353	0.0766	0.0189	0.0995	9e-04
6	rs6901996	103624439	0.99	0.227721472602965	0.92	0.226487429171296	0.130131465777582	0.466525122858513	0.0155	0.0124	0.0193	0.0042	0.1618	0.0041	0.004	0.0639	5e-04	0.0927	0.1349	0.0261	0.0028	0.1234	0.0275	0.0042	0.0046	0.0015	6e-04	0.0299	0.0308	0.0353	0.076	0.0192	0.1	9e-04
6	rs548244	103631188	0.99	0.227721472602965	0.92	0.226487429171296	0.120108583117399	0.47137772545368	0.0155	0.0124	0.0193	0.0041	0.1618	0.0041	0.004	0.0639	5e-04	0.0928	0.1347	0.0261	0.0028	0.1233	0.0275	0.0042	0.0046	0.0016	6e-04	0.03	0.031	0.0352	0.0758	0.0192	0.1	0.001
6	rs72974862	103635348	0.99	0.227721472602965	0.92	0.226487429171296	0.119503733510897	0.449911931592708	0.0155	0.0125	0.0193	0.0041	0.1618	0.0041	0.004	0.0639	5e-04	0.0929	0.1346	0.0261	0.0028	0.1233	0.0275	0.0042	0.0046	0.0016	6e-04	0.0299	0.031	0.0353	0.0758	0.0192	0.1001	0.001
6	rs485238	103638453	0.99	0.227721472602965	0.92	0.226487429171296	0.127901902342141	0.453649423986381	0.0155	0.0127	0.0193	0.0041	0.1616	0.0041	0.0039	0.0639	6e-04	0.0931	0.134	0.0262	0.0029	0.1232	0.0275	0.0041	0.0045	0.0016	7e-04	0.0299	0.0314	0.0354	0.0754	0.0193	0.1004	0.001
6	rs1321497	103639237	0.99	0.227721472602965	0.92	0.226487429171296	0.125103354149828	0.45244719715075	0.0154	0.0127	0.0192	0.0041	0.1616	0.0041	0.0039	0.0639	6e-04	0.0932	0.134	0.0261	0.0029	0.1232	0.0275	0.0041	0.0045	0.0016	7e-04	0.0299	0.0314	0.0353	0.0754	0.0194	0.1004	0.001
6	rs9373685	103650726	0.99	0.227721472602965	0.92	0.226487429171296	0.123659424625259	0.450712135089487	0.0154	0.0127	0.0192	0.004	0.1616	0.0041	0.0039	0.0639	6e-04	0.0931	0.134	0.0262	0.0029	0.1232	0.0274	0.0042	0.0045	0.0016	7e-04	0.03	0.0314	0.0353	0.0754	0.0194	0.1005	0.001
6	rs502379	103652584	0.99	0.227721472602965	0.92	0.226487429171296	0.123982684686708	0.453114997055582	0.0154	0.0127	0.0192	0.004	0.1616	0.0041	0.0039	0.064	6e-04	0.0931	0.1341	0.0262	0.0029	0.1232	0.0274	0.0042	0.0045	0.0016	7e-04	0.03	0.0313	0.0353	0.0754	0.0194	0.1005	0.001
6	rs521458	103658921	0.99	0.227721472602965	0.92	0.226487429171296	0.1201951425807	0.441267285514066	0.0154	0.0127	0.0192	0.004	0.1616	0.0041	0.0039	0.064	6e-04	0.0931	0.134	0.0262	0.0032	0.1231	0.0274	0.0042	0.0045	0.0016	7e-04	0.03	0.0313	0.0353	0.0753	0.0194	0.1004	0.001
6	rs76922124	103660953	0.99	0.227721472602965	0.92	0.226487429171296	0.114479772125081	0.430952969911439	0.0154	0.0127	0.0192	0.004	0.1616	0.0041	0.0038	0.064	6e-04	0.0931	0.134	0.0262	0.0032	0.1231	0.0273	0.0042	0.0045	0.0016	7e-04	0.0301	0.0313	0.0352	0.0753	0.0194	0.1005	0.001
6	rs504787	103662234	0.99	0.227721472602965	0.92	0.226487429171296	0.109587818096263	0.426608961834101	0.0154	0.0127	0.0191	0.004	0.1616	0.0041	0.0038	0.064	6e-04	0.0931	0.134	0.0262	0.0032	0.1231	0.0273	0.0043	0.0045	0.0016	7e-04	0.0302	0.0313	0.0351	0.0753	0.0194	0.1004	0.001
6	rs17772906	103663570	0.99	0.227721472602965	0.92	0.226487429171296	0.10701642311765	0.414561407635708	0.0154	0.0127	0.0192	0.0039	0.1616	0.0041	0.0038	0.064	6e-04	0.0931	0.1339	0.0262	0.0033	0.1231	0.0273	0.0043	0.0045	0.0016	7e-04	0.0302	0.0312	0.0351	0.0753	0.0194	0.1004	0.001
6	rs502297	103675432	0.99	0.227721472602965	0.92	0.226487429171296	0.101492094465126	0.404680210884957	0.0154	0.0127	0.0192	0.0039	0.1615	0.0041	0.0038	0.0641	7e-04	0.0931	0.1339	0.0262	0.0034	0.1229	0.0273	0.0043	0.0044	0.0016	7e-04	0.0302	0.0312	0.0351	0.0754	0.0194	0.1004	0.001
6	rs78842228	103712732	0.99	0.227721472602965	0.92	0.226487429171296	0.104747705347177	0.424375768382391	0.0154	0.0127	0.0192	0.004	0.1615	0.0041	0.0038	0.064	7e-04	0.0931	0.1339	0.0263	0.0034	0.1228	0.0273	0.0043	0.0045	0.0016	7e-04	0.0301	0.0312	0.0352	0.0753	0.0195	0.1004	0.001
6	rs6942178	103714206	0.99	0.227721472602965	0.92	0.226487429171296	0.104933400736885	0.421359429142685	0.0154	0.0127	0.0192	0.004	0.1615	0.0041	0.0038	0.064	7e-04	0.0931	0.1339	0.0263	0.0034	0.1228	0.0273	0.0043	0.0045	0.0016	7e-04	0.0301	0.0312	0.0352	0.0753	0.0195	0.1005	0.001
6	rs118164141	103722012	0.99	0.227721472602965	0.92	0.226487429171296	0.106426329649229	0.427003382343553	0.0154	0.0127	0.0192	0.004	0.1614	0.0041	0.0038	0.064	7e-04	0.0931	0.1338	0.0263	0.0033	0.1228	0.0273	0.0042	0.0045	0.0016	7e-04	0.0301	0.0311	0.0353	0.0753	0.0196	0.1006	0.001
6	rs59004774	103724405	0.99	0.227721472602965	0.92	0.226487429171296	0.105678227782107	0.430952969911439	0.0154	0.0127	0.0192	0.004	0.1614	0.0041	0.0038	0.064	7e-04	0.0932	0.1338	0.0263	0.0033	0.1228	0.0273	0.0042	0.0045	0.0016	7e-04	0.0301	0.0311	0.0353	0.0753	0.0196	0.1006	0.001
6	rs117435609	103726272	0.99	0.227721472602965	0.92	0.226487429171296	0.105119300632397	0.425426289504591	0.0154	0.0127	0.0192	0.004	0.1614	0.0041	0.0038	0.064	7e-04	0.0932	0.1338	0.0263	0.0033	0.1228	0.0273	0.0042	0.0045	0.0016	7e-04	0.0301	0.0311	0.0353	0.0753	0.0196	0.1006	0.001
6	rs113779946	103730679	0.99	0.227721472602965	0.92	0.226487429171296	0.104906860304309	0.420835442213674	0.0154	0.0127	0.0192	0.004	0.1614	0.0041	0.0038	0.064	7e-04	0.0932	0.1338	0.0263	0.0033	0.1228	0.0273	0.0042	0.0045	0.0016	7e-04	0.0301	0.0311	0.0353	0.0753	0.0196	0.1006	0.001
6	rs7760236	103731123	0.99	0.227721472602965	0.92	0.226487429171296	0.106212251935315	0.420966422415988	0.0154	0.0127	0.0192	0.004	0.1614	0.0041	0.0038	0.064	7e-04	0.0932	0.1338	0.0263	0.0033	0.1228	0.0273	0.0042	0.0044	0.0016	7e-04	0.0301	0.0311	0.0353	0.0753	0.0196	0.1006	0.001
6	rs141848174	103771991	0.99	0.227721472602965	0.92	0.226487429171296	0.100869366204832	0.396667817675569	0.0155	0.0127	0.0193	0.004	0.1614	0.0042	0.0038	0.0639	7e-04	0.0933	0.1337	0.0263	0.0033	0.1226	0.0274	0.0042	0.0044	0.0016	7e-04	0.03	0.0312	0.0354	0.0754	0.0197	0.1006	0.0011
6	rs17624329	103787366	0.99	0.227721472602965	0.92	0.226487429171296	0.102143315704456	0.374674457697415	0.0157	0.0127	0.0194	0.004	0.1612	0.0042	0.0038	0.0637	7e-04	0.0937	0.1333	0.0265	0.0031	0.1221	0.0275	0.004	0.0044	0.0016	7e-04	0.0296	0.0313	0.0355	0.0756	0.0199	0.1006	0.0011
6	rs2399931	103794231	0.99	0.227721472602965	0.92	0.226487429171296	0.0961493221239377	0.356035074889477	0.0158	0.0126	0.0193	0.004	0.1612	0.0042	0.0038	0.0636	7e-04	0.0938	0.1332	0.0265	0.003	0.122	0.0276	0.004	0.0044	0.0016	8e-04	0.0296	0.0315	0.0355	0.0757	0.0198	0.1005	0.0011
6	rs80071595	103796220	0.99	0.227721472602965	0.92	0.226487429171296	0.0948979207845375	0.346941786734626	0.0159	0.0126	0.0193	0.004	0.1612	0.0042	0.0038	0.0636	6e-04	0.0939	0.1332	0.0265	0.003	0.1219	0.0276	0.004	0.0043	0.0016	8e-04	0.0296	0.0315	0.0355	0.0757	0.0198	0.1005	0.0011
6	rs62429465	103796804	0.99	0.227721472602965	0.92	0.226487429171296	0.0933358177261733	0.347686629949331	0.0159	0.0126	0.0193	0.004	0.1612	0.0042	0.0038	0.0636	6e-04	0.0939	0.1332	0.0265	0.003	0.1219	0.0276	0.004	0.0043	0.0016	8e-04	0.0296	0.0315	0.0355	0.0757	0.0199	0.1006	0.0011
6	rs79191716	103799161	0.99	0.227721472602965	0.92	0.226487429171296	0.0928433254356482	0.345453480844414	0.0159	0.0126	0.0193	0.004	0.1612	0.0042	0.0038	0.0636	6e-04	0.094	0.1332	0.0266	0.003	0.1219	0.0276	0.0039	0.0043	0.0016	8e-04	0.0296	0.0315	0.0354	0.0757	0.0199	0.1006	0.0011
6	rs72984871	103802785	0.99	0.227721472602965	0.93	0.198940398764014	0.0935332749370343	0.342606058162097	0.0159	0.0126	0.0193	0.004	0.1612	0.0042	0.0038	0.0636	6e-04	0.094	0.1332	0.0266	0.003	0.1219	0.0276	0.0039	0.0043	0.0016	8e-04	0.0296	0.0315	0.0354	0.0756	0.0199	0.1006	0.0011
6	rs7763120	103811913	0.99	0.227721472602965	0.93	0.198940398764014	0.096652770788914	0.343719456975038	0.0159	0.0126	0.0193	0.004	0.1613	0.0042	0.0038	0.0635	6e-04	0.094	0.1332	0.0266	0.003	0.1219	0.0276	0.0039	0.0043	0.0016	8e-04	0.0296	0.0315	0.0354	0.0757	0.0198	0.1007	0.0011
6	rs77054842	103813490	0.99	0.227721472602965	0.93	0.198940398764014	0.0941024304837636	0.33447320802936	0.0159	0.0126	0.0193	0.004	0.1613	0.0042	0.0038	0.0635	6e-04	0.094	0.1332	0.0266	0.003	0.1218	0.0276	0.0039	0.0043	0.0016	8e-04	0.0296	0.0315	0.0354	0.0757	0.0198	0.1007	0.0011
6	rs1016606	103815682	0.99	0.227721472602965	0.93	0.198940398764014	0.0906716397038753	0.320682052288788	0.016	0.0126	0.0193	0.004	0.1612	0.0042	0.0038	0.0635	6e-04	0.094	0.1332	0.0266	0.0029	0.1218	0.0276	0.0039	0.0043	0.0016	8e-04	0.0296	0.0315	0.0354	0.0757	0.0198	0.1007	0.0011
6	rs78312734	103822073	0.99	0.227721472602965	0.93	0.198940398764014	0.0743697445458666	0.295515270054933	0.016	0.0127	0.0193	0.004	0.1612	0.0042	0.0038	0.0635	6e-04	0.0941	0.1331	0.0266	0.0029	0.1217	0.0275	0.0039	0.0043	0.0016	8e-04	0.0296	0.0315	0.0354	0.0756	0.0199	0.1008	0.0011
6	rs78164676	103825841	0.99	0.227721472602965	0.93	0.198940398764014	0.0686521283334818	0.295515270054933	0.016	0.0127	0.0194	0.004	0.1612	0.0042	0.0038	0.0634	6e-04	0.0943	0.1331	0.0267	0.0029	0.1216	0.0274	0.0039	0.0043	0.0016	8e-04	0.0296	0.0315	0.0354	0.0755	0.0199	0.1009	0.0012
6	rs12211639	103843569	0.99	0.227721472602965	0.93	0.198940398764014	0.0443978473781297	0.267069877555314	0.0161	0.0133	0.0196	0.0039	0.161	0.0041	0.004	0.0627	8e-04	0.0952	0.1328	0.0271	0.0029	0.1205	0.0272	0.004	0.0043	0.0016	8e-04	0.0296	0.0315	0.0355	0.0747	0.0202	0.101	0.0013
6	rs117472305	103854410	0.99	0.227721472602965	0.93	0.198940398764014	0.0450368285482564	0.251494699700036	0.0161	0.0133	0.0196	0.0039	0.1612	0.0041	0.004	0.0626	8e-04	0.0953	0.1321	0.0274	0.0031	0.1194	0.0273	0.004	0.0043	0.0016	9e-04	0.0296	0.0315	0.0356	0.074	0.0204	0.1024	0.0013
6	rs12202817	103857841	0.99	0.227721472602965	0.93	0.198940398764014	0.0472434799231178	0.265464863944612	0.0161	0.0133	0.0196	0.0039	0.1612	0.0041	0.004	0.0626	8e-04	0.0953	0.1321	0.0274	0.0031	0.1194	0.0273	0.004	0.0043	0.0016	9e-04	0.0296	0.0315	0.0356	0.074	0.0204	0.1024	0.0013
6	rs62429541	103866352	0.99	0.227721472602965	0.93	0.198940398764014	0.0530605507058567	0.273057568878456	0.0161	0.0134	0.0197	0.0039	0.1612	0.0041	0.004	0.0625	8e-04	0.0953	0.1317	0.0274	0.0031	0.1193	0.0275	0.004	0.0043	0.0016	9e-04	0.0294	0.0315	0.0357	0.074	0.0205	0.1024	0.0013
6	rs2895553	103882949	0.99	0.227721472602965	0.93	0.198940398764014	0.0560527656835669	0.272018297766819	0.0161	0.0134	0.0197	0.0039	0.1612	0.0041	0.004	0.0625	8e-04	0.0953	0.1315	0.0275	0.0031	0.1193	0.0277	0.0041	0.0043	0.0016	9e-04	0.0293	0.0315	0.0357	0.0739	0.0205	0.1024	0.0013
6	rs79343016	103886994	0.99	0.227721472602965	0.93	0.198940398764014	0.0557168305741581	0.272133711812303	0.0161	0.0134	0.0197	0.0039	0.1612	0.0041	0.004	0.0625	8e-04	0.0953	0.1315	0.0275	0.0031	0.1192	0.0277	0.0041	0.0043	0.0016	9e-04	0.0293	0.0315	0.0357	0.0739	0.0205	0.1024	0.0013
6	rs2399940	103893670	0.99	0.227721472602965	0.93	0.198940398764014	0.0569790633164049	0.264663487611455	0.0162	0.0134	0.0197	0.0039	0.1612	0.0042	0.004	0.0625	8e-04	0.0953	0.1313	0.0275	0.0031	0.1192	0.0278	0.0041	0.0043	0.0016	9e-04	0.0292	0.0315	0.0357	0.0739	0.0206	0.1025	0.0014
6	rs7767674	103901023	0.99	0.227721472602965	0.93	0.198940398764014	0.0608420559684596	0.258961436124977	0.0162	0.0135	0.0197	0.0039	0.1612	0.0042	0.004	0.0624	8e-04	0.0953	0.1311	0.0276	0.0031	0.1191	0.0279	0.0041	0.0043	0.0016	9e-04	0.0291	0.0316	0.0358	0.0738	0.0206	0.1026	0.0014
6	rs6933948	103910837	0.99	0.227721472602965	0.93	0.198940398764014	0.0526517306969012	0.230282445948901	0.0163	0.0136	0.0199	0.0038	0.1609	0.0043	0.004	0.0621	8e-04	0.0957	0.1308	0.0278	0.0031	0.119	0.0279	0.0041	0.0042	0.0016	8e-04	0.029	0.0316	0.036	0.0733	0.0208	0.1027	0.0014
6	rs2503303	103920483	0.99	0.227721472602965	0.93	0.198940398764014	0.0520424708630525	0.221038087386348	0.0164	0.0138	0.0199	0.0038	0.1607	0.0043	0.0041	0.0617	9e-04	0.0958	0.1306	0.0279	0.0032	0.1187	0.028	0.0041	0.0043	0.0016	9e-04	0.0289	0.0315	0.036	0.0729	0.0209	0.1032	0.0015
6	rs12055606	103920679	0.99	0.227721472602965	0.93	0.198940398764014	0.0515048964234409	0.218558000785268	0.0164	0.0138	0.0199	0.0038	0.1607	0.0043	0.0041	0.0617	9e-04	0.0958	0.1306	0.0279	0.0032	0.1187	0.028	0.0041	0.0043	0.0016	9e-04	0.0289	0.0315	0.036	0.0729	0.0209	0.1032	0.0015
6	rs72973957	103933807	0.99	0.227721472602965	0.93	0.198940398764014	0.0474807737726241	0.216301608967598	0.0165	0.0139	0.02	0.0038	0.1606	0.0043	0.0041	0.0614	9e-04	0.0961	0.1305	0.0279	0.0032	0.1186	0.0281	0.0041	0.0043	0.0015	9e-04	0.0289	0.0314	0.0361	0.0728	0.0209	0.1032	0.0015
6	rs79421882	103937591	0.99	0.227721472602965	0.93	0.198940398764014	0.0461467348336353	0.21181203192158	0.0165	0.0139	0.0201	0.0038	0.1606	0.0043	0.0041	0.0614	9e-04	0.0961	0.1304	0.0279	0.0032	0.1186	0.0281	0.0041	0.0043	0.0016	9e-04	0.0289	0.0314	0.0361	0.0728	0.0209	0.1032	0.0015
6	rs9499500	103938854	0.99	0.227721472602965	0.93	0.198940398764014	0.0453125836933188	0.208518330387041	0.0165	0.0139	0.0201	0.0038	0.1606	0.0043	0.0041	0.0614	9e-04	0.0961	0.1304	0.0279	0.0033	0.1186	0.0281	0.0041	0.0043	0.0016	9e-04	0.0289	0.0314	0.0361	0.0728	0.0209	0.1032	0.0015
6	rs2506721	103945668	0.99	0.227721472602965	0.93	0.198940398764014	0.0456820407834088	0.215229846873593	0.0165	0.0139	0.0202	0.0038	0.1606	0.0043	0.0041	0.0614	9e-04	0.0961	0.1304	0.0279	0.0033	0.1185	0.0281	0.0041	0.0043	0.0016	9e-04	0.0289	0.0314	0.0362	0.0728	0.0209	0.1031	0.0015
6	rs35973431	103960280	0.99	0.227721472602965	0.93	0.198940398764014	0.0418455626024826	0.193860061239664	0.0165	0.0139	0.0202	0.0038	0.1608	0.0042	0.0039	0.0612	9e-04	0.096	0.1305	0.028	0.0033	0.1186	0.0281	0.004	0.0042	0.0016	9e-04	0.029	0.0313	0.0361	0.0727	0.0209	0.1031	0.0015
6	rs9399823	103961070	0.99	0.227721472602965	0.93	0.198940398764014	0.0412379515933144	0.188098317716734	0.0165	0.0139	0.0202	0.0038	0.1608	0.0042	0.0039	0.0611	9e-04	0.096	0.1305	0.028	0.0033	0.1186	0.0281	0.004	0.0042	0.0016	9e-04	0.029	0.0313	0.0361	0.0727	0.0209	0.1031	0.0015
6	rs77238302	103962099	0.99	0.227721472602965	0.93	0.198940398764014	0.0406791868018438	0.185749077005445	0.0165	0.0139	0.0202	0.0038	0.1608	0.0042	0.0039	0.0611	9e-04	0.096	0.1305	0.028	0.0033	0.1186	0.0281	0.004	0.0042	0.0016	9e-04	0.029	0.0313	0.0361	0.0728	0.0209	0.1031	0.0015
6	rs9404411	103968725	0.99	0.227721472602965	0.93	0.198940398764014	0.0397174104918514	0.17695490567372	0.0165	0.0139	0.0202	0.0038	0.1608	0.0042	0.0039	0.0611	9e-04	0.096	0.1305	0.028	0.0033	0.1186	0.0281	0.004	0.0042	0.0016	9e-04	0.0289	0.0313	0.0361	0.0727	0.0209	0.1031	0.0015
6	rs73764400	103978326	0.99	0.227721472602965	0.93	0.198940398764014	0.0373413746177844	0.173060705414726	0.0165	0.0139	0.0202	0.0038	0.1609	0.0042	0.0039	0.0611	9e-04	0.0961	0.1304	0.028	0.0033	0.1185	0.028	0.004	0.0042	0.0016	0.001	0.0289	0.0312	0.0361	0.0727	0.0209	0.103	0.0015
6	rs9404414	103982636	1	0.202230525110681	0.93	0.198940398764014	0.0189530543641353	0.2398703721829	0.0168	0.0143	0.0205	0.0038	0.1615	0.0044	0.004	0.0594	0.001	0.098	0.1297	0.0289	0.0035	0.1179	0.0278	0.0042	0.0043	0.0016	0.0011	0.028	0.0298	0.0369	0.0719	0.0213	0.1031	0.0016
6	rs4267983	103988261	1	0.202230525110681	0.93	0.198940398764014	0.0822624043847612	0.426477510138837	0.0173	0.0152	0.0214	0.0024	0.1627	0.003	0.0029	0.0551	0.0013	0.1037	0.1284	0.0299	0.0036	0.118	0.0269	0.0037	0.0034	0.0017	0.0015	0.0267	0.0281	0.0402	0.0682	0.0212	0.1068	0.0017
6	rs12202554	103988555	1	0.202230525110681	0.93	0.198940398764014	0.0820576911061963	0.427266383842805	0.0173	0.0152	0.0214	0.0024	0.1627	0.003	0.0029	0.0551	0.0013	0.1037	0.1284	0.0299	0.0036	0.118	0.0269	0.0037	0.0034	0.0017	0.0015	0.0267	0.0281	0.0402	0.0682	0.0212	0.1068	0.0017
6	rs9499554	103993321	1	0.202230525110681	0.93	0.198940398764014	0.0778998255536584	0.44365672767458	0.0173	0.0153	0.0214	0.0024	0.1627	0.003	0.0029	0.055	0.0013	0.1038	0.1284	0.0299	0.0036	0.118	0.0269	0.0037	0.0034	0.0017	0.0015	0.0267	0.0281	0.0402	0.0683	0.0212	0.1069	0.0017
6	rs7742261	104008356	1	0.202230525110681	0.93	0.198940398764014	0.094425089919153	0.51908042862208	0.0174	0.0152	0.0214	0.0021	0.1629	0.0028	0.0027	0.0546	0.0013	0.105	0.1277	0.0302	0.0037	0.118	0.0269	0.0036	0.0032	0.0017	0.0015	0.0264	0.0278	0.0401	0.0686	0.0213	0.1073	0.0017
6	rs7770650	104014979	1	0.202230525110681	0.93	0.198940398764014	0.0936815405289426	0.522957750860194	0.0174	0.0152	0.0214	0.0021	0.163	0.0027	0.0027	0.0546	0.0013	0.1051	0.1277	0.0302	0.0037	0.118	0.0269	0.0036	0.0032	0.0017	0.0015	0.0264	0.0278	0.0401	0.0686	0.0213	0.1074	0.0017
6	rs76920971	104015555	1	0.202230525110681	0.93	0.198940398764014	0.0938794582927685	0.523789546942381	0.0174	0.0152	0.0214	0.0021	0.163	0.0027	0.0027	0.0546	0.0013	0.1051	0.1277	0.0302	0.0037	0.118	0.0269	0.0036	0.0032	0.0017	0.0015	0.0264	0.0278	0.0401	0.0686	0.0213	0.1074	0.0017
6	rs35874458	104017493	1	0.202230525110681	0.92	0.226487429171296	0.0936073892286253	0.544830955218576	0.0175	0.0152	0.0214	0.0021	0.163	0.0027	0.0027	0.0546	0.0013	0.1051	0.1276	0.0302	0.0037	0.118	0.0268	0.0035	0.0032	0.0017	0.0015	0.0263	0.0277	0.0402	0.0687	0.0213	0.1074	0.0017
6	rs117460423	104023482	1	0.202230525110681	0.92	0.226487429171296	0.0957226888639199	0.543291206660004	0.0175	0.0152	0.0214	0.0021	0.1631	0.0027	0.0027	0.0546	0.0013	0.1051	0.1275	0.0303	0.0037	0.118	0.0269	0.0035	0.0032	0.0017	0.0015	0.0263	0.0277	0.0402	0.0687	0.0213	0.1074	0.0017
6	rs6904099	104025972	1	0.202230525110681	0.92	0.226487429171296	0.101336188013685	0.54833438095783	0.0175	0.0152	0.0214	0.002	0.1631	0.0027	0.0026	0.0545	0.0013	0.1052	0.1275	0.0303	0.0037	0.1181	0.0269	0.0035	0.0032	0.0017	0.0015	0.0263	0.0276	0.0402	0.0687	0.0213	0.1076	0.0017
6	rs6933070	104026550	1	0.202230525110681	0.92	0.226487429171296	0.0983768609982976	0.545671271727352	0.0174	0.0152	0.0214	0.002	0.1631	0.0026	0.0026	0.0545	0.0013	0.1052	0.1276	0.0303	0.0037	0.1181	0.0268	0.0035	0.0033	0.0018	0.0016	0.0263	0.0276	0.0402	0.0687	0.0213	0.1076	0.0017
6	rs9399834	104040669	1	0.202230525110681	0.92	0.226487429171296	0.0892978237079616	0.588942040111082	0.0174	0.0152	0.0214	0.002	0.1631	0.0026	0.0026	0.0545	0.0013	0.1054	0.1276	0.0304	0.0036	0.1184	0.0268	0.0035	0.0033	0.0018	0.0014	0.0264	0.0275	0.0402	0.0687	0.0213	0.1076	0.0017
6	rs12212502	104044965	1	0.202230525110681	0.92	0.226487429171296	0.0894658226526445	0.589798428508834	0.0174	0.0152	0.0215	0.002	0.1631	0.0026	0.0026	0.0545	0.0013	0.1054	0.1275	0.0304	0.0036	0.1183	0.0268	0.0035	0.0033	0.0018	0.0014	0.0264	0.0275	0.0402	0.0687	0.0213	0.1076	0.0017
6	rs74331028	104047480	1	0.202230525110681	0.92	0.226487429171296	0.0889624261004124	0.579541575033783	0.0174	0.0152	0.0215	0.002	0.1631	0.0026	0.0026	0.0545	0.0013	0.1055	0.1275	0.0304	0.0036	0.1184	0.0268	0.0034	0.0033	0.0018	0.0014	0.0264	0.0275	0.0402	0.0687	0.0213	0.1076	0.0017
6	rs78033268	104056479	1	0.202230525110681	0.91	0.256642068151906	0.0880085538138688	0.579683733988429	0.0174	0.0152	0.0215	0.0021	0.1631	0.0026	0.0026	0.0545	0.0013	0.1056	0.1275	0.0304	0.0036	0.1184	0.0268	0.0034	0.0033	0.0018	0.0014	0.0263	0.0274	0.0402	0.0687	0.0213	0.1075	0.0017
6	rs7764933	104071467	1	0.202230525110681	0.92	0.226487429171296	0.0868489445400027	0.586802377242007	0.0174	0.0152	0.0215	0.0021	0.1632	0.0025	0.0026	0.0545	0.0013	0.1056	0.1274	0.0304	0.0036	0.1185	0.0267	0.0034	0.0033	0.0018	0.0014	0.0263	0.0274	0.0402	0.0686	0.0213	0.1075	0.0017
6	rs13213991	104102329	1	0.202230525110681	0.92	0.226487429171296	0.0868489445400027	0.609289195299234	0.0173	0.0153	0.0215	0.0021	0.1629	0.0025	0.0026	0.0545	0.0013	0.106	0.1275	0.0305	0.0038	0.1185	0.0267	0.0034	0.0033	0.0018	0.0014	0.0262	0.0271	0.0404	0.0685	0.0213	0.1073	0.0018
6	rs34106335	104123242	1	0.202230525110681	0.92	0.226487429171296	0.0875577491377407	0.616059815386807	0.0173	0.0153	0.0215	0.002	0.1629	0.0025	0.0026	0.0545	0.0013	0.1061	0.1275	0.0306	0.0039	0.1185	0.0267	0.0034	0.0033	0.0018	0.0014	0.0261	0.0271	0.0404	0.0684	0.0212	0.1072	0.0018
6	rs72989328	104135734	1	0.202230525110681	0.92	0.226487429171296	0.0859329694809709	0.626321099987312	0.0173	0.0153	0.0215	0.0021	0.1628	0.0025	0.0026	0.0544	0.0014	0.1062	0.1276	0.0306	0.004	0.1184	0.0267	0.0035	0.0032	0.0018	0.0014	0.0262	0.027	0.0405	0.0684	0.0212	0.1072	0.0018
6	rs9485888	104148183	1	0.202230525110681	0.92	0.226487429171296	0.0853257506576881	0.650319585365126	0.0174	0.0153	0.0216	0.0021	0.1628	0.0025	0.0025	0.0542	0.0014	0.1064	0.1281	0.0307	0.004	0.1175	0.0267	0.0035	0.0032	0.0018	0.0014	0.0263	0.0269	0.0405	0.0682	0.0213	0.1073	0.0019
6	rs4357169	104149739	1	0.202230525110681	0.92	0.226487429171296	0.0852092921887306	0.643025187885566	0.0174	0.0153	0.0216	0.0021	0.1628	0.0025	0.0025	0.0542	0.0014	0.1064	0.1281	0.0307	0.004	0.1175	0.0267	0.0035	0.0032	0.0018	0.0015	0.0263	0.0269	0.0405	0.0682	0.0213	0.1073	0.0019
6	rs75141304	104150180	1	0.202230525110681	0.92	0.226487429171296	0.0853956744013605	0.641422984042132	0.0174	0.0153	0.0216	0.0021	0.1628	0.0025	0.0025	0.0542	0.0014	0.1064	0.1281	0.0307	0.004	0.1175	0.0267	0.0035	0.0032	0.0018	0.0015	0.0263	0.0269	0.0405	0.0682	0.0213	0.1073	0.0019
6	rs113705807	104175613	1	0.202230525110681	0.92	0.226487429171296	0.0891779469831048	0.660710152618529	0.0173	0.0153	0.0216	0.0022	0.1629	0.0025	0.0025	0.0541	0.0013	0.1064	0.1278	0.0306	0.004	0.1175	0.0269	0.0035	0.0032	0.0018	0.0014	0.0263	0.0268	0.0405	0.0682	0.0213	0.1074	0.0019
6	rs11756082	104195078	1	0.202230525110681	0.92	0.226487429171296	0.0941520251220958	0.712471391142564	0.0173	0.0153	0.0216	0.0023	0.1633	0.0025	0.0024	0.0538	0.0013	0.1064	0.1275	0.0305	0.0041	0.1176	0.027	0.0036	0.0032	0.0018	0.0014	0.0263	0.0266	0.0405	0.0682	0.0214	0.1077	0.0019
6	rs6571138	104195316	1	0.202230525110681	0.92	0.226487429171296	0.0941768286143402	0.715007706900126	0.0173	0.0153	0.0216	0.0023	0.1633	0.0025	0.0024	0.0538	0.0013	0.1065	0.1275	0.0305	0.0041	0.1175	0.027	0.0036	0.0032	0.0018	0.0014	0.0263	0.0266	0.0405	0.0682	0.0214	0.1077	0.0019
6	rs80162542	104196094	1	0.202230525110681	0.92	0.226487429171296	0.0937557288421208	0.705469708783691	0.0173	0.0153	0.0216	0.0023	0.1633	0.0025	0.0023	0.0539	0.0013	0.1065	0.1275	0.0305	0.0041	0.1175	0.027	0.0036	0.0032	0.0017	0.0014	0.0262	0.0266	0.0405	0.0682	0.0214	0.1077	0.0019
6	rs76338698	104197160	1	0.202230525110681	0.92	0.226487429171296	0.0934345134435533	0.694329003552401	0.0173	0.0153	0.0217	0.0023	0.1634	0.0025	0.0023	0.0539	0.0013	0.1066	0.1274	0.0304	0.0041	0.1176	0.027	0.0036	0.0032	0.0017	0.0014	0.0262	0.0265	0.0406	0.0682	0.0214	0.1076	0.0019
6	Affx-27317108	104198552	1	0.202230525110681	0.92	0.226487429171296	0.0931139928049207	0.704725759410998	0.0173	0.0153	0.0217	0.0024	0.1634	0.0025	0.0024	0.0539	0.0013	0.1066	0.1273	0.0303	0.0041	0.1176	0.0271	0.0036	0.0032	0.0017	0.0014	0.0261	0.0265	0.0406	0.0683	0.0214	0.1076	0.0019
6	rs79168626	104202290	1	0.202230525110681	0.92	0.226487429171296	0.0909868274939778	0.672904582803007	0.0173	0.0153	0.0217	0.0024	0.1633	0.0025	0.0024	0.054	0.0013	0.1066	0.1273	0.0303	0.0041	0.1174	0.027	0.0036	0.0032	0.0017	0.0014	0.0262	0.0266	0.0406	0.0683	0.0214	0.1076	0.0019
6	rs9391118	104204762	1	0.202230525110681	0.92	0.226487429171296	0.0898987392189021	0.665552425747356	0.0173	0.0153	0.0217	0.0024	0.1632	0.0025	0.0024	0.0541	0.0013	0.1065	0.1273	0.0303	0.0041	0.1172	0.027	0.0037	0.0032	0.0017	0.0014	0.0262	0.0267	0.0406	0.0683	0.0214	0.1076	0.0019
6	rs72988506	104209816	1	0.202230525110681	0.92	0.226487429171296	0.089971020727302	0.637203451881833	0.0173	0.0153	0.0217	0.0024	0.1631	0.0025	0.0024	0.0542	0.0013	0.1066	0.1273	0.0303	0.0041	0.1171	0.027	0.0037	0.0032	0.0017	0.0014	0.0262	0.0268	0.0406	0.0683	0.0214	0.1076	0.0019
6	rs118105881	104212841	1.01	0.178854520006857	0.92	0.226487429171296	0.0849999223587441	0.815729939140369	0.0173	0.0148	0.022	0.0026	0.1645	0.0023	0.0023	0.0539	0.0014	0.1085	0.1271	0.0307	0.004	0.1167	0.027	0.0036	0.0031	0.0016	0.0013	0.0264	0.026	0.0406	0.0676	0.021	0.1071	0.0019
6	rs75501749	104213797	1.01	0.178854520006857	0.92	0.226487429171296	0.0806787863672194	0.850436881732048	0.0173	0.0145	0.0222	0.0027	0.1647	0.0022	0.0022	0.0537	0.0015	0.1097	0.1272	0.0309	0.0039	0.1164	0.027	0.0037	0.0031	0.0016	0.0013	0.0264	0.0256	0.0407	0.0675	0.0208	0.1067	0.0019
6	rs76935850	104213932	1.01	0.178854520006857	0.92	0.226487429171296	0.0807687478101865	0.867513174055161	0.0173	0.0145	0.0222	0.0027	0.1647	0.0022	0.0022	0.0536	0.0015	0.1098	0.1272	0.031	0.0039	0.1164	0.027	0.0037	0.0031	0.0016	0.0013	0.0263	0.0255	0.0407	0.0674	0.0208	0.1066	0.0019
6	rs72610844	104213955	1.01	0.178854520006857	0.92	0.226487429171296	0.0803195833844247	0.868135444400184	0.0173	0.0145	0.0222	0.0027	0.1647	0.0022	0.0022	0.0536	0.0015	0.1098	0.1272	0.031	0.0039	0.1164	0.0269	0.0037	0.0031	0.0016	0.0013	0.0263	0.0255	0.0407	0.0674	0.0208	0.1066	0.0019
6	rs13437022	104214350	1.01	0.178854520006857	0.92	0.226487429171296	0.0885085231341675	0.857879742797518	0.0174	0.0143	0.0223	0.0028	0.1649	0.0021	0.0022	0.0535	0.0015	0.1099	0.1272	0.0311	0.0039	0.117	0.0268	0.0037	0.0031	0.0016	0.0013	0.0262	0.0257	0.0407	0.067	0.0207	0.1065	0.0019
6	rs72988511	104215847	1.01	0.178854520006857	0.92	0.226487429171296	0.105385226751703	0.937287769642471	0.0178	0.0139	0.0229	0.0028	0.1663	0.0019	0.0021	0.0532	0.0015	0.1114	0.1272	0.031	0.0038	0.1162	0.0272	0.0035	0.0029	0.0015	0.0012	0.0263	0.0253	0.0406	0.0667	0.0206	0.1059	0.0018
6	rs73507607	104222580	1	0.202230525110681	0.92	0.226487429171296	0.131163682041697	0.991788391265654	0.0182	0.0134	0.0233	0.0027	0.1676	0.0016	0.002	0.0532	0.0014	0.1131	0.127	0.0313	0.0037	0.1156	0.0277	0.0034	0.0028	0.0013	0.0011	0.0262	0.0248	0.0403	0.066	0.0205	0.1054	0.0016
6	rs7760658	104222812	1	0.202230525110681	0.92	0.226487429171296	0.130859577473527	1.02142936348532	0.0182	0.0134	0.0233	0.0027	0.1676	0.0016	0.002	0.0532	0.0014	0.1131	0.127	0.0313	0.0037	0.1156	0.0277	0.0034	0.0028	0.0013	0.0011	0.0262	0.0248	0.0403	0.066	0.0205	0.1054	0.0016
6	rs9404471	104226851	1	0.202230525110681	0.92	0.226487429171296	0.131072405902782	1.08363862022679	0.0182	0.0135	0.0235	0.0027	0.1674	0.0016	0.002	0.053	0.0015	0.1133	0.1271	0.0314	0.0038	0.1155	0.0276	0.0034	0.0028	0.0014	0.0011	0.0262	0.0248	0.0404	0.0659	0.0205	0.1053	0.0017
6	rs77598861	104226884	1	0.202230525110681	0.92	0.226487429171296	0.131102827018565	1.08607622498444	0.0182	0.0135	0.0235	0.0027	0.1674	0.0016	0.002	0.053	0.0015	0.1133	0.1271	0.0314	0.0038	0.1155	0.0276	0.0034	0.0028	0.0014	0.0011	0.0262	0.0248	0.0404	0.0659	0.0205	0.1053	0.0017
6	rs4507628	104227731	1.01	0.178854520006857	0.92	0.226487429171296	0.140295193663922	1.09323238727831	0.0182	0.0135	0.0235	0.0026	0.1676	0.0017	0.0019	0.0531	0.0015	0.1134	0.1272	0.0313	0.0038	0.1156	0.0276	0.0033	0.0027	0.0014	0.0011	0.0259	0.0248	0.0404	0.0659	0.0205	0.1054	0.0017
6	rs35291755	104239708	1.01	0.178854520006857	0.92	0.226487429171296	0.137899249301321	1.07130380300568	0.0186	0.0134	0.0237	0.0027	0.1675	0.0017	0.0021	0.0531	0.0015	0.1136	0.1271	0.0312	0.0037	0.1155	0.0278	0.0033	0.0028	0.0014	0.0011	0.0261	0.0247	0.0404	0.0656	0.0199	0.1053	0.0017
6	rs72988541	104241528	1.01	0.178854520006857	0.92	0.226487429171296	0.137054009073084	1.06401275656756	0.0186	0.0134	0.0238	0.0027	0.1674	0.0017	0.0021	0.0531	0.0015	0.1136	0.1271	0.0312	0.0037	0.1155	0.0278	0.0033	0.0028	0.0014	0.0011	0.0261	0.0247	0.0404	0.0656	0.0198	0.1053	0.0017
6	rs56372134	104246273	1.01	0.178854520006857	0.92	0.226487429171296	0.132476191382959	1.04929730140303	0.0188	0.0134	0.0238	0.0027	0.1675	0.0017	0.0021	0.0531	0.0015	0.1137	0.1271	0.0312	0.0037	0.1155	0.0277	0.0033	0.0029	0.0014	0.0011	0.0261	0.0246	0.0403	0.0655	0.0197	0.1053	0.0017
6	rs72990769	104257731	1.01	0.178854520006857	0.92	0.226487429171296	0.129798568315456	1.0338154158564	0.0188	0.0133	0.0238	0.0027	0.1675	0.0017	0.0022	0.053	0.0015	0.1137	0.1271	0.0313	0.0037	0.1155	0.0277	0.0033	0.0029	0.0014	0.0011	0.0261	0.0247	0.0403	0.0655	0.0196	0.1052	0.0017
6	rs9499669	104264962	1.01	0.178854520006857	0.92	0.226487429171296	0.127841967457293	1.02351851688373	0.0189	0.0133	0.0239	0.0028	0.1675	0.0017	0.0023	0.053	0.0015	0.1137	0.1271	0.0313	0.0037	0.1155	0.0277	0.0033	0.003	0.0014	0.0011	0.0261	0.0247	0.0402	0.0654	0.0195	0.1052	0.0017
6	rs12202865	104268791	1.01	0.178854520006857	0.92	0.226487429171296	0.124542252889335	1.0138830908215	0.019	0.0133	0.0239	0.0028	0.1674	0.0018	0.0023	0.053	0.0015	0.1137	0.1271	0.0313	0.0037	0.1155	0.0277	0.0033	0.0031	0.0014	0.0011	0.0261	0.0246	0.0402	0.0654	0.0193	0.1052	0.0017
6	rs59856354	104277260	1.01	0.178854520006857	0.92	0.226487429171296	0.117387225751036	0.987636176182224	0.0191	0.0133	0.0239	0.0029	0.1675	0.0018	0.0025	0.0529	0.0015	0.1138	0.1272	0.0313	0.0037	0.1155	0.0277	0.0034	0.0032	0.0014	0.0011	0.0261	0.0246	0.0402	0.0653	0.0191	0.1051	0.0016
6	rs7771433	104286236	1.01	0.178854520006857	0.92	0.226487429171296	0.117785870790606	0.993386294648695	0.0191	0.0133	0.0239	0.0029	0.1675	0.0018	0.0026	0.0529	0.0015	0.1138	0.1271	0.0313	0.0037	0.1155	0.0277	0.0034	0.0033	0.0014	0.0011	0.0261	0.0246	0.0402	0.0652	0.019	0.1051	0.0016
6	rs7750934	104286420	1.01	0.178854520006857	0.92	0.226487429171296	0.115181352087329	0.99930285498173	0.0191	0.0133	0.0239	0.0029	0.1675	0.0018	0.0026	0.0529	0.0015	0.1139	0.1271	0.0313	0.0037	0.1154	0.0277	0.0035	0.0033	0.0014	0.0011	0.0261	0.0245	0.0402	0.0652	0.0191	0.105	0.0016
6	rs10872782	104290530	1.01	0.178854520006857	0.92	0.226487429171296	0.116989408648049	0.944403332983715	0.0192	0.0132	0.024	0.003	0.1676	0.0018	0.0028	0.0528	0.0015	0.1141	0.1269	0.0312	0.0037	0.1155	0.0276	0.0036	0.0034	0.0014	0.0011	0.0261	0.0246	0.0402	0.0651	0.0187	0.105	0.0016
6	rs76879454	104306477	1.01	0.178854520006857	0.92	0.226487429171296	0.126200426766486	0.897484293088093	0.0193	0.013	0.0243	0.0032	0.1688	0.002	0.0029	0.0525	0.0014	0.1159	0.1258	0.0303	0.004	0.1155	0.0267	0.0032	0.0034	0.0014	0.0011	0.0261	0.0255	0.0403	0.0645	0.0183	0.1045	0.0014
6	rs74837179	104311959	1	0.202230525110681	0.92	0.226487429171296	0.168428934916733	0.789100814917552	0.0194	0.0127	0.0245	0.0034	0.1697	0.0021	0.003	0.0522	0.0013	0.1173	0.125	0.0297	0.0043	0.1155	0.0261	0.0029	0.0035	0.0014	0.001	0.0262	0.0263	0.0405	0.0641	0.0179	0.1041	0.0012
6	rs61465799	104317117	1	0.202230525110681	0.92	0.226487429171296	0.181453792813648	0.774490119528278	0.0194	0.0127	0.0246	0.0035	0.1698	0.0021	0.0031	0.0521	0.0013	0.1175	0.1249	0.0296	0.0043	0.1155	0.026	0.0028	0.0036	0.0014	0.001	0.0262	0.0264	0.0406	0.064	0.0178	0.104	0.0011
6	rs111561915	104325349	1	0.202230525110681	0.92	0.226487429171296	0.187594289950334	0.769784660071081	0.0194	0.0127	0.0246	0.0035	0.1698	0.0022	0.0031	0.0522	0.0013	0.1176	0.1248	0.0296	0.0043	0.1155	0.026	0.0027	0.0036	0.0014	0.001	0.0261	0.0264	0.0406	0.0641	0.0177	0.1039	0.0011
6	rs118189710	104327285	1	0.202230525110681	0.92	0.226487429171296	0.189667238018698	0.771605394462297	0.0194	0.0127	0.0246	0.0035	0.1698	0.0022	0.0031	0.0521	0.0013	0.1176	0.1248	0.0296	0.0043	0.1155	0.0259	0.0027	0.0036	0.0014	0.001	0.0261	0.0264	0.0406	0.0641	0.0177	0.1039	0.0011
6	rs12523960	104332596	1	0.202230525110681	0.92	0.226487429171296	0.189025114428486	0.769329621616871	0.0194	0.0127	0.0246	0.0036	0.1698	0.0022	0.0032	0.0521	0.0013	0.1177	0.1248	0.0296	0.0043	0.1155	0.0259	0.0027	0.0036	0.0014	0.001	0.0261	0.0264	0.0406	0.0641	0.0177	0.1039	0.0011
6	Affx-27319004	104338384	1	0.202230525110681	0.91	0.256642068151906	0.191259008723461	0.775553497284085	0.0194	0.0127	0.0246	0.0036	0.1698	0.0022	0.0032	0.0521	0.0013	0.1177	0.1247	0.0296	0.0043	0.1155	0.0259	0.0027	0.0036	0.0014	0.001	0.0261	0.0264	0.0407	0.0641	0.0177	0.1039	0.0011
6	rs78817076	104340848	1	0.202230525110681	0.91	0.256642068151906	0.192553161166991	0.776009326743441	0.0194	0.0127	0.0246	0.0036	0.1699	0.0022	0.0032	0.0521	0.0013	0.1177	0.1247	0.0295	0.0043	0.1156	0.0259	0.0027	0.0036	0.0014	0.001	0.0261	0.0264	0.0407	0.0641	0.0177	0.1039	0.0011
6	rs62419760	104340862	1	0.202230525110681	0.91	0.256642068151906	0.19251502665088	0.776009326743441	0.0194	0.0127	0.0246	0.0036	0.1699	0.0022	0.0032	0.0521	0.0013	0.1177	0.1247	0.0295	0.0043	0.1156	0.0259	0.0027	0.0036	0.0014	0.001	0.0261	0.0264	0.0407	0.0641	0.0177	0.1039	0.0011
6	rs4580905	104343736	1	0.202230525110681	0.9	0.289513196358555	0.19000769080128	0.771757164215391	0.0194	0.0127	0.0246	0.0036	0.1699	0.0022	0.0032	0.0521	0.0013	0.1177	0.1247	0.0295	0.0043	0.1156	0.0259	0.0027	0.0036	0.0014	0.001	0.0261	0.0264	0.0407	0.0641	0.0177	0.1039	0.0011
6	rs72998505	104354219	1	0.202230525110681	0.9	0.289513196358555	0.190689645186416	0.763722270342242	0.0194	0.0127	0.0246	0.0036	0.17	0.0022	0.0032	0.052	0.0012	0.1178	0.1247	0.0295	0.0043	0.1157	0.0258	0.0027	0.0036	0.0014	0.001	0.0261	0.0264	0.0407	0.0642	0.0177	0.1038	0.0011
6	rs12526433	104367936	1	0.202230525110681	0.9	0.289513196358555	0.201556125285096	0.719637907087248	0.0195	0.0127	0.0246	0.0037	0.1708	0.0022	0.0033	0.0519	0.0012	0.1179	0.1245	0.0293	0.0043	0.1159	0.0256	0.0027	0.0036	0.0014	0.0011	0.026	0.0265	0.0407	0.0644	0.0173	0.1032	0.001
6	rs76221432	104370750	1	0.202230525110681	0.9	0.289513196358555	0.201008561856572	0.712769677005339	0.0194	0.0127	0.0246	0.0037	0.1708	0.0022	0.0033	0.0519	0.0012	0.118	0.1245	0.0293	0.0043	0.116	0.0255	0.0027	0.0036	0.0014	0.0011	0.026	0.0265	0.0407	0.0644	0.0173	0.1031	0.001
6	rs72998527	104380169	1	0.202230525110681	0.9	0.289513196358555	0.201047645499086	0.699077500661378	0.0194	0.0128	0.0246	0.0037	0.171	0.0022	0.0033	0.0519	0.0012	0.1181	0.1245	0.0293	0.0043	0.116	0.0255	0.0027	0.0036	0.0014	0.0011	0.026	0.0265	0.0407	0.0644	0.0173	0.103	0.001
6	rs7741720	104387937	1	0.202230525110681	0.9	0.289513196358555	0.197702216344172	0.688847658804905	0.0194	0.0128	0.0246	0.0037	0.171	0.0022	0.0033	0.0519	0.0012	0.1182	0.1245	0.0293	0.0042	0.116	0.0254	0.0027	0.0036	0.0014	0.0011	0.026	0.0265	0.0408	0.0644	0.0172	0.103	0.001
6	rs116890723	104389644	1	0.202230525110681	0.9	0.289513196358555	0.197586091179761	0.683228407732185	0.0195	0.0128	0.0246	0.0037	0.171	0.0022	0.0033	0.0519	0.0012	0.1182	0.1245	0.0293	0.0042	0.116	0.0253	0.0027	0.0036	0.0014	0.0011	0.026	0.0265	0.0408	0.0644	0.0172	0.103	0.001
6	rs80332122	104400065	1	0.202230525110681	0.9	0.289513196358555	0.202732321534417	0.667903106769746	0.0195	0.0128	0.0246	0.0037	0.1712	0.0022	0.0033	0.0519	0.0012	0.1183	0.1244	0.0292	0.0043	0.116	0.0253	0.0027	0.0036	0.0014	0.0011	0.026	0.0265	0.0408	0.0644	0.0172	0.1029	0.001
6	rs74650389	104404290	1	0.202230525110681	0.9	0.289513196358555	0.203991208079459	0.664524599777333	0.0195	0.0128	0.0246	0.0037	0.1713	0.0022	0.0033	0.0519	0.0012	0.1183	0.1244	0.0292	0.0043	0.1159	0.0253	0.0027	0.0036	0.0014	0.0011	0.026	0.0265	0.0408	0.0643	0.0172	0.1028	0.001
6	rs71568173	104417349	1	0.202230525110681	0.9	0.289513196358555	0.206125589087004	0.662029968000553	0.0195	0.0128	0.0245	0.0037	0.1715	0.0022	0.0033	0.0519	0.0012	0.1183	0.1244	0.0291	0.0043	0.1159	0.0253	0.0027	0.0036	0.0014	0.0011	0.026	0.0265	0.0408	0.0643	0.0172	0.1028	0.001
6	rs4520040	104432165	1	0.202230525110681	0.9	0.289513196358555	0.211034144307647	0.662470040749054	0.0195	0.0127	0.0245	0.0037	0.1716	0.0022	0.0033	0.052	0.0012	0.1184	0.1244	0.0291	0.0043	0.1158	0.0252	0.0027	0.0036	0.0014	0.0011	0.026	0.0265	0.0408	0.0643	0.0172	0.1027	0.001
6	rs34199126	104436538	1	0.202230525110681	0.9	0.289513196358555	0.236510296594103	0.651196190795417	0.0196	0.0125	0.0242	0.0039	0.1735	0.0023	0.0035	0.0521	0.0012	0.1194	0.1236	0.0286	0.0046	0.1155	0.025	0.0029	0.0036	0.0015	0.0012	0.0261	0.0265	0.0409	0.0632	0.0172	0.1015	0.0011
6	rs17064501	104436682	1	0.202230525110681	0.9	0.289513196358555	0.240250976358245	0.649151202791446	0.0197	0.0125	0.0242	0.0039	0.1736	0.0023	0.0035	0.0521	0.0012	0.1195	0.1235	0.0286	0.0047	0.1155	0.025	0.0029	0.0036	0.0015	0.0012	0.0261	0.0265	0.041	0.0631	0.0172	0.1014	0.0011
6	rs9499703	104436976	1	0.202230525110681	0.9	0.289513196358555	0.242589074386798	0.642442460926803	0.0197	0.0125	0.0241	0.004	0.1738	0.0023	0.0036	0.0522	0.0013	0.1197	0.1233	0.0285	0.0047	0.1154	0.0249	0.003	0.0036	0.0016	0.0012	0.0261	0.0265	0.041	0.0629	0.0173	0.1011	0.0012
6	rs187052284	104438187	1	0.202230525110681	0.9	0.289513196358555	0.251534389150268	0.603684512874963	0.0198	0.0124	0.0238	0.0041	0.1747	0.0024	0.0038	0.0524	0.0013	0.1206	0.1222	0.0282	0.005	0.1148	0.0248	0.0032	0.0038	0.0017	0.0013	0.0262	0.0264	0.0411	0.0626	0.0175	0.1	0.0013
6	rs2501365	104438409	1	0.202230525110681	0.89	0.325204496311925	0.249678176095125	0.561133292492757	0.0199	0.0124	0.0236	0.0042	0.1749	0.0024	0.0039	0.0525	0.0014	0.121	0.1218	0.028	0.0051	0.1149	0.0241	0.0032	0.0038	0.0018	0.0013	0.0262	0.0265	0.0412	0.0625	0.0176	0.0997	0.0013
6	rs9485915	104439154	0.99	0.227721472602965	0.89	0.325204496311925	0.35129248160163	0.509694432018193	0.0199	0.0121	0.0228	0.0045	0.1763	0.0026	0.0042	0.0525	0.0015	0.1226	0.1219	0.0265	0.0056	0.1142	0.0235	0.0037	0.0041	0.002	0.0014	0.0262	0.0268	0.0419	0.0611	0.0175	0.0986	0.0014
6	rs117593183	104442755	0.99	0.227721472602965	0.89	0.325204496311925	0.530874842336912	0.425163593591042	0.0201	0.0119	0.0215	0.0047	0.1771	0.0026	0.0044	0.0524	0.0014	0.1241	0.1233	0.0242	0.0059	0.1146	0.0224	0.0039	0.0041	0.0021	0.0013	0.026	0.0277	0.042	0.0604	0.0172	0.0984	0.0014
6	rs9499716	104455955	0.98	0.255415240389183	0.89	0.325204496311925	0.593036590088355	0.427003382343553	0.0201	0.0118	0.0213	0.0048	0.177	0.0026	0.0044	0.0523	0.0014	0.1244	0.1236	0.0237	0.0059	0.1147	0.0222	0.0039	0.0042	0.0021	0.0013	0.0258	0.0279	0.0422	0.0608	0.017	0.0983	0.0014
6	rs80150705	104458198	0.98	0.255415240389183	0.89	0.325204496311925	0.592626583944502	0.421490453415777	0.0201	0.0118	0.0213	0.0048	0.177	0.0026	0.0044	0.0523	0.0014	0.1244	0.1237	0.0236	0.006	0.1147	0.0222	0.0039	0.0042	0.0021	0.0013	0.0258	0.0279	0.0422	0.0608	0.017	0.0983	0.0014
6	rs2205749	104459663	0.98	0.255415240389183	0.89	0.325204496311925	0.591192596944947	0.404809802999131	0.0201	0.0118	0.0213	0.0048	0.177	0.0026	0.0044	0.0523	0.0014	0.1245	0.1237	0.0236	0.006	0.1147	0.0222	0.0039	0.0042	0.0021	0.0013	0.0258	0.028	0.0422	0.0609	0.017	0.0983	0.0014
6	rs9399861	104462081	0.98	0.255415240389183	0.89	0.325204496311925	0.595636344013076	0.365447050112352	0.0202	0.0116	0.0212	0.0048	0.1763	0.0027	0.0045	0.0522	0.0013	0.1245	0.1244	0.0235	0.006	0.1147	0.022	0.004	0.0042	0.0021	0.0013	0.0254	0.0284	0.042	0.0616	0.0169	0.0983	0.0013
6	rs2056928	104478130	0.98	0.255415240389183	0.89	0.325204496311925	0.603329351585387	0.340752715683388	0.0199	0.0115	0.0208	0.0048	0.1759	0.0028	0.0043	0.0522	0.0012	0.1241	0.1247	0.0234	0.006	0.1155	0.022	0.004	0.0042	0.002	0.0012	0.0254	0.0285	0.0423	0.0621	0.0169	0.0985	0.0013
6	rs74572429	104480382	0.98	0.255415240389183	0.89	0.325204496311925	0.600164204696969	0.34483389775437	0.0199	0.0115	0.0208	0.0048	0.1759	0.0028	0.0043	0.0522	0.0012	0.1241	0.1247	0.0234	0.006	0.1155	0.022	0.004	0.0042	0.002	0.0012	0.0254	0.0285	0.0423	0.062	0.0169	0.0985	0.0013
6	rs9499726	104484800	0.98	0.255415240389183	0.89	0.325204496311925	0.588806197194578	0.349923911982725	0.0199	0.0115	0.0208	0.0048	0.1759	0.0028	0.0043	0.0522	0.0012	0.1241	0.1248	0.0234	0.006	0.1156	0.022	0.004	0.0043	0.002	0.0012	0.0255	0.0285	0.0422	0.0617	0.0169	0.0985	0.0013
6	rs73000486	104487470	0.98	0.255415240389183	0.89	0.325204496311925	0.58167388635091	0.350919581074007	0.0199	0.0116	0.0208	0.0048	0.1759	0.0029	0.0043	0.0523	0.0012	0.1241	0.1248	0.0234	0.006	0.1156	0.022	0.0041	0.0043	0.002	0.0012	0.0255	0.0285	0.0421	0.0616	0.0169	0.0985	0.0013
6	rs9377596	104492484	0.98	0.255415240389183	0.89	0.325204496311925	0.570816278121991	0.368473550370898	0.0199	0.0116	0.0208	0.0048	0.1759	0.0029	0.0044	0.0523	0.0012	0.1242	0.1249	0.0234	0.006	0.1156	0.022	0.0041	0.0044	0.002	0.0012	0.0255	0.0285	0.0421	0.0611	0.0169	0.0985	0.0013
6	rs116999226	104500739	0.98	0.255415240389183	0.89	0.325204496311925	0.513684230236489	0.347686629949331	0.0203	0.0116	0.0195	0.0047	0.1755	0.0032	0.0043	0.0519	0.0011	0.1246	0.1268	0.0243	0.006	0.1162	0.0213	0.0042	0.0042	0.0018	9e-04	0.0255	0.0282	0.0425	0.0619	0.0157	0.098	0.001
6	rs73002415	104501109	0.98	0.255415240389183	0.88	0.363814363818289	0.515858311608352	0.347065895349878	0.0203	0.0116	0.0195	0.0047	0.1755	0.0032	0.0043	0.0519	0.0011	0.1246	0.1268	0.0243	0.006	0.1162	0.0213	0.0042	0.0042	0.0018	9e-04	0.0255	0.0282	0.0425	0.062	0.0156	0.098	0.001
6	rs6929295	104503485	0.98	0.255415240389183	0.88	0.363814363818289	0.52298653315019	0.333859399609434	0.0204	0.0116	0.0194	0.0047	0.1755	0.0033	0.0043	0.0519	0.0011	0.1246	0.127	0.0245	0.006	0.1161	0.0213	0.0042	0.0042	0.0018	9e-04	0.0255	0.0283	0.0426	0.062	0.0155	0.0978	0.001
6	rs1648957	104506704	0.98	0.255415240389183	0.88	0.363814363818289	0.524082357140183	0.331774910618468	0.0204	0.0116	0.0194	0.0047	0.1755	0.0033	0.0043	0.0519	0.0011	0.1246	0.127	0.0245	0.006	0.1161	0.0213	0.0042	0.0042	0.0018	9e-04	0.0255	0.0283	0.0426	0.062	0.0155	0.0978	0.001
6	rs859972	104511925	0.98	0.255415240389183	0.88	0.363814363818289	0.529124235293017	0.322745919414455	0.0204	0.0116	0.0194	0.0047	0.1755	0.0033	0.0043	0.0519	0.0011	0.1247	0.1272	0.0244	0.006	0.1159	0.0213	0.0043	0.0042	0.0019	9e-04	0.0255	0.0283	0.0426	0.0621	0.0155	0.0976	0.001
6	rs1427077	104512694	0.98	0.255415240389183	0.88	0.363814363818289	0.528088133944654	0.325544399730845	0.0204	0.0116	0.0194	0.0047	0.1757	0.0033	0.0043	0.0519	0.0011	0.1247	0.1271	0.0244	0.006	0.116	0.0213	0.0044	0.0042	0.0018	9e-04	0.0255	0.0284	0.0426	0.062	0.0156	0.0976	0.001
6	rs12110847	104518954	0.98	0.255415240389183	0.88	0.363814363818289	0.645383760223141	0.368978652385791	0.0204	0.0118	0.0183	0.0044	0.1764	0.0033	0.0043	0.0516	0.0011	0.1261	0.1291	0.0247	0.0059	0.1158	0.0209	0.0043	0.004	0.0017	6e-04	0.0247	0.0285	0.0429	0.0617	0.0149	0.0973	9e-04
6	rs9386402	104519786	0.98	0.255415240389183	0.88	0.363814363818289	0.674376439450126	0.368599807557686	0.0204	0.0118	0.0182	0.0044	0.1764	0.0033	0.0043	0.0517	0.0011	0.1264	0.1294	0.0247	0.006	0.1158	0.0208	0.0043	0.004	0.0017	6e-04	0.0246	0.0286	0.0429	0.0616	0.0147	0.0971	9e-04
6	rs11156357	104520128	0.98	0.255415240389183	0.88	0.363814363818289	0.71134624097116	0.363307560459478	0.0205	0.0118	0.0179	0.0043	0.1763	0.0033	0.0042	0.0516	0.0011	0.1268	0.1306	0.0249	0.0062	0.116	0.0206	0.0043	0.0038	0.0016	6e-04	0.0247	0.0285	0.0429	0.0615	0.0142	0.0966	9e-04
6	rs73004225	104523959	0.97	0.285396128624663	0.88	0.363814363818289	0.710010746372535	0.33828612531729	0.0205	0.0117	0.0174	0.0042	0.1758	0.0032	0.0041	0.0521	0.001	0.1272	0.1328	0.025	0.0064	0.1161	0.0203	0.0042	0.0035	0.0016	6e-04	0.0251	0.0286	0.0427	0.0612	0.0136	0.0961	8e-04
6	rs9373749	104529981	0.97	0.285396128624663	0.88	0.363814363818289	0.710307426572098	0.333491272199191	0.0205	0.0117	0.0174	0.0042	0.1759	0.0032	0.0041	0.0521	0.001	0.1272	0.1328	0.025	0.0064	0.1161	0.0203	0.0042	0.0035	0.0016	6e-04	0.0251	0.0286	0.0427	0.0612	0.0136	0.0961	8e-04
6	rs62418382	104535274	0.97	0.285396128624663	0.88	0.363814363818289	0.710010746372535	0.332510177945449	0.0205	0.0117	0.0174	0.0042	0.1759	0.0032	0.0041	0.0521	0.001	0.1272	0.1328	0.025	0.0064	0.1161	0.0203	0.0042	0.0035	0.0016	6e-04	0.0251	0.0286	0.0427	0.0612	0.0136	0.0961	8e-04
6	rs9485933	104542037	0.97	0.285396128624663	0.87	0.405435896572436	0.708157743521179	0.331774910618468	0.0205	0.0117	0.0174	0.0042	0.1759	0.0032	0.004	0.0521	0.001	0.1272	0.1328	0.025	0.0064	0.1161	0.0203	0.0042	0.0035	0.0016	6e-04	0.0251	0.0286	0.0427	0.0612	0.0136	0.0961	9e-04
6	rs117903225	104544294	0.97	0.285396128624663	0.87	0.405435896572436	0.712014406365931	0.330795293442729	0.0205	0.0117	0.0173	0.0042	0.1758	0.0032	0.004	0.0521	0.001	0.1272	0.1328	0.025	0.0064	0.1161	0.0203	0.0042	0.0035	0.0016	6e-04	0.0251	0.0286	0.0427	0.0612	0.0136	0.0961	9e-04
6	rs4945574	104545642	0.97	0.285396128624663	0.86	0.450156947394433	0.712831431308929	0.33055052134731	0.0205	0.0117	0.0173	0.0042	0.1758	0.0032	0.004	0.0521	0.001	0.1272	0.1329	0.025	0.0064	0.1161	0.0203	0.0042	0.0035	0.0016	6e-04	0.0251	0.0286	0.0427	0.0612	0.0136	0.0961	9e-04
6	rs4946226	104548004	0.97	0.285396128624663	0.86	0.450156947394433	0.726709439823134	0.32432679690171	0.0205	0.0117	0.0173	0.0042	0.1758	0.0032	0.004	0.0521	0.001	0.1272	0.1329	0.025	0.0065	0.1161	0.0203	0.0042	0.0035	0.0016	6e-04	0.0251	0.0287	0.0427	0.0612	0.0136	0.0961	9e-04
6	rs73006115	104561372	0.97	0.285396128624663	0.85	0.498060230126391	0.733467070807056	0.32627560388876	0.0205	0.0117	0.0173	0.0042	0.1759	0.0032	0.004	0.0521	0.001	0.1273	0.1329	0.025	0.0065	0.1161	0.0203	0.0042	0.0035	0.0016	6e-04	0.0251	0.0287	0.0427	0.0612	0.0135	0.0961	8e-04
6	rs9377613	104566653	0.97	0.285396128624663	0.85	0.498060230126391	0.736479318116051	0.328105716531779	0.0205	0.0117	0.0173	0.0042	0.1759	0.0032	0.004	0.0521	0.001	0.1273	0.133	0.0249	0.0065	0.1161	0.0203	0.0042	0.0035	0.0016	6e-04	0.0251	0.0287	0.0427	0.0612	0.0135	0.0961	8e-04
6	rs10457992	104570061	0.97	0.285396128624663	0.85	0.498060230126391	0.741461412263306	0.329083001416643	0.0205	0.0117	0.0172	0.0042	0.176	0.0032	0.004	0.0521	0.001	0.1273	0.133	0.0249	0.0064	0.1161	0.0203	0.0041	0.0035	0.0016	6e-04	0.0251	0.0287	0.0427	0.0612	0.0135	0.096	8e-04
6	rs79546380	104576217	0.97	0.285396128624663	0.85	0.498060230126391	0.749569812222718	0.32773945413176	0.0205	0.0117	0.0171	0.0042	0.1759	0.0032	0.004	0.0521	0.001	0.1274	0.133	0.0249	0.0064	0.116	0.0203	0.0041	0.0035	0.0016	6e-04	0.0251	0.0288	0.0426	0.0611	0.0135	0.0962	8e-04
6	rs57355469	104579627	0.97	0.285396128624663	0.85	0.498060230126391	0.758938450577207	0.324935430844425	0.0205	0.0117	0.0171	0.0042	0.1758	0.0032	0.004	0.0521	0.001	0.1275	0.1331	0.025	0.0064	0.1161	0.0204	0.0041	0.0035	0.0016	6e-04	0.0251	0.0289	0.0426	0.0611	0.0134	0.0962	8e-04
6	rs11156368	104590822	0.97	0.285396128624663	0.85	0.498060230126391	0.787969636514793	0.315962096114256	0.0205	0.0117	0.0169	0.0042	0.1756	0.0031	0.004	0.0521	0.001	0.1275	0.1333	0.025	0.0063	0.116	0.0205	0.004	0.0035	0.0016	6e-04	0.0252	0.0291	0.0427	0.0611	0.0134	0.0962	8e-04
6	rs7740452	104592727	0.97	0.285396128624663	0.85	0.498060230126391	0.798480365940673	0.310782146355077	0.0205	0.0117	0.0169	0.0043	0.1756	0.0032	0.0041	0.0521	0.001	0.1275	0.1333	0.025	0.0064	0.116	0.0205	0.004	0.0035	0.0017	6e-04	0.0252	0.0291	0.0426	0.0611	0.0134	0.0961	9e-04
6	rs9377619	104593867	0.97	0.285396128624663	0.85	0.498060230126391	0.79364573101563	0.307542667944204	0.0205	0.0117	0.0169	0.0043	0.1756	0.0032	0.0041	0.0521	0.001	0.1274	0.1332	0.0249	0.0064	0.116	0.0204	0.0041	0.0035	0.0017	6e-04	0.0252	0.0291	0.0426	0.0611	0.0134	0.0962	9e-04
6	rs1648968	104601709	0.97	0.285396128624663	0.85	0.498060230126391	0.786650341353638	0.308261677107082	0.0205	0.0117	0.0169	0.0043	0.1756	0.0032	0.004	0.0522	0.001	0.1274	0.1333	0.0249	0.0064	0.1161	0.0204	0.0041	0.0035	0.0017	6e-04	0.0252	0.0291	0.0426	0.061	0.0133	0.0962	9e-04
6	rs117073069	104604903	0.97	0.285396128624663	0.85	0.498060230126391	0.767897294495523	0.304791118788898	0.0204	0.0116	0.0168	0.0043	0.1756	0.0032	0.004	0.0523	0.001	0.1273	0.1334	0.0251	0.0063	0.1163	0.0205	0.0041	0.0035	0.0016	6e-04	0.0252	0.029	0.0426	0.0611	0.0132	0.096	9e-04
6	rs35031352	104610015	0.97	0.285396128624663	0.85	0.498060230126391	0.759625960782164	0.30323917236499	0.0204	0.0115	0.0168	0.0043	0.1756	0.0033	0.004	0.0524	0.001	0.1273	0.1335	0.0251	0.0062	0.1163	0.0205	0.0041	0.0035	0.0016	6e-04	0.0253	0.029	0.0426	0.0612	0.0131	0.096	9e-04
6	rs885778	104633000	0.97	0.285396128624663	0.85	0.498060230126391	0.758556618143384	0.30240449305306	0.0204	0.0115	0.0168	0.0043	0.1756	0.0033	0.004	0.0524	0.001	0.1273	0.1335	0.0251	0.0062	0.1163	0.0205	0.0041	0.0035	0.0016	6e-04	0.0253	0.029	0.0426	0.0612	0.0131	0.096	9e-04
6	rs77510732	104643661	0.97	0.285396128624663	0.84	0.549223467132668	0.757564247332895	0.300737207556742	0.0204	0.0115	0.0168	0.0043	0.1756	0.0033	0.004	0.0524	0.001	0.1273	0.1335	0.0251	0.0062	0.1164	0.0204	0.0041	0.0035	0.0016	6e-04	0.0253	0.029	0.0426	0.0612	0.0131	0.0959	9e-04
6	rs117789109	104652456	0.97	0.285396128624663	0.84	0.549223467132668	0.759473157204063	0.298597630910334	0.0204	0.0115	0.0168	0.0043	0.1757	0.0033	0.004	0.0524	9e-04	0.1273	0.1335	0.0251	0.0062	0.1164	0.0205	0.0041	0.0035	0.0016	6e-04	0.0253	0.029	0.0426	0.0613	0.013	0.0959	9e-04
6	rs77785052	104671382	0.97	0.285396128624663	0.84	0.549223467132668	0.761996134959152	0.297055244751062	0.0204	0.0115	0.0168	0.0043	0.1757	0.0033	0.004	0.0524	9e-04	0.1273	0.1334	0.0252	0.0062	0.1164	0.0205	0.0041	0.0035	0.0016	6e-04	0.0253	0.029	0.0426	0.0613	0.013	0.0958	9e-04
6	rs77522728	104687623	0.97	0.285396128624663	0.85	0.498060230126391	0.806069663940473	0.296936699435065	0.0205	0.0115	0.0166	0.0044	0.176	0.0034	0.004	0.0522	9e-04	0.1277	0.1333	0.0254	0.0063	0.1162	0.0207	0.0041	0.0035	0.0016	6e-04	0.0254	0.0289	0.0424	0.0614	0.0129	0.0952	9e-04
6	rs61738624	104689416	0.97	0.285396128624663	0.84	0.549223467132668	0.804894036401171	0.297648185287458	0.0205	0.0115	0.0166	0.0044	0.176	0.0034	0.004	0.0522	9e-04	0.1277	0.1333	0.0254	0.0063	0.1163	0.0208	0.0041	0.0035	0.0016	6e-04	0.0254	0.0289	0.0424	0.0614	0.0128	0.095	9e-04
6	rs6915185	104690452	0.97	0.285396128624663	0.85	0.498060230126391	0.804894036401171	0.298004120633286	0.0205	0.0115	0.0166	0.0044	0.176	0.0034	0.004	0.0522	9e-04	0.1277	0.1333	0.0254	0.0063	0.1163	0.0208	0.0041	0.0035	0.0016	6e-04	0.0254	0.0289	0.0424	0.0614	0.0128	0.095	9e-04
6	rs75358387	104705139	0.97	0.285396128624663	0.85	0.498060230126391	0.798870808921811	0.300380292506167	0.0205	0.0115	0.0166	0.0044	0.176	0.0034	0.004	0.0522	9e-04	0.1277	0.1333	0.0254	0.0063	0.1164	0.0208	0.0041	0.0035	0.0016	6e-04	0.0254	0.0288	0.0424	0.0614	0.0128	0.0949	9e-04
6	rs2494101	104705750	0.97	0.285396128624663	0.85	0.498060230126391	0.799027009207865	0.300499250035185	0.0205	0.0115	0.0166	0.0044	0.176	0.0034	0.004	0.0522	9e-04	0.1277	0.1333	0.0254	0.0063	0.1164	0.0208	0.0041	0.0035	0.0016	6e-04	0.0254	0.0288	0.0423	0.0614	0.0128	0.0949	9e-04
6	rs72991844	104718562	0.97	0.285396128624663	0.85	0.498060230126391	0.786727920411791	0.295870434343959	0.0205	0.0115	0.0165	0.0044	0.1759	0.0034	0.004	0.0523	9e-04	0.1278	0.1334	0.0254	0.0063	0.1164	0.0208	0.0041	0.0035	0.0016	6e-04	0.0254	0.0288	0.0423	0.0614	0.0128	0.0949	9e-04
6	rs11156381	104728885	0.97	0.285396128624663	0.85	0.498060230126391	0.770278693767308	0.297410966297307	0.0204	0.0115	0.0165	0.0044	0.1758	0.0034	0.004	0.0524	9e-04	0.128	0.1334	0.0255	0.0062	0.1163	0.0208	0.0041	0.0035	0.0016	6e-04	0.0254	0.0287	0.0423	0.0614	0.0128	0.0949	9e-04
6	rs2820283	104734794	0.97	0.285396128624663	0.85	0.498060230126391	0.66174704438727	0.358913981861686	0.0195	0.012	0.0162	0.0046	0.1768	0.0035	0.0041	0.0519	8e-04	0.1292	0.1336	0.027	0.0057	0.1142	0.0214	0.0046	0.004	0.0015	5e-04	0.0262	0.0269	0.0426	0.0625	0.0125	0.0933	8e-04
6	rs75981964	104738813	0.96	0.3177447436144	0.85	0.498060230126391	0.650793780752528	0.349426382030218	0.0194	0.0121	0.016	0.0047	0.1771	0.0036	0.0042	0.0518	8e-04	0.1294	0.1335	0.0275	0.0055	0.1135	0.0214	0.0048	0.0043	0.0015	5e-04	0.0265	0.0264	0.0427	0.0628	0.0123	0.0928	8e-04
6	rs201202	104740181	0.96	0.3177447436144	0.85	0.498060230126391	0.667074338656632	0.350297192764803	0.0194	0.0122	0.016	0.0047	0.1772	0.0036	0.0042	0.0518	7e-04	0.1298	0.1334	0.0275	0.0055	0.1134	0.0214	0.0048	0.0043	0.0015	5e-04	0.0265	0.0264	0.0427	0.0629	0.0123	0.0926	8e-04
6	rs7757065	104748702	0.96	0.3177447436144	0.85	0.498060230126391	0.736780842093261	0.332510177945449	0.0193	0.0123	0.0161	0.0048	0.1767	0.0037	0.0043	0.0517	7e-04	0.1297	0.1333	0.0278	0.0055	0.1127	0.0215	0.0048	0.0044	0.0015	5e-04	0.0267	0.027	0.0431	0.063	0.0124	0.0919	8e-04
6	rs17449356	104749706	0.96	0.3177447436144	0.85	0.498060230126391	0.741990683176848	0.332755372513096	0.0193	0.0123	0.0161	0.0048	0.1767	0.0037	0.0043	0.0517	7e-04	0.1297	0.1333	0.0278	0.0055	0.1126	0.0215	0.0048	0.0044	0.0015	5e-04	0.0267	0.027	0.0431	0.063	0.0124	0.0919	8e-04
6	rs62418423	104754856	0.96	0.3177447436144	0.85	0.498060230126391	0.737685740253438	0.349799510442555	0.0193	0.0124	0.0161	0.0048	0.1768	0.0037	0.0043	0.0517	7e-04	0.1298	0.1337	0.0278	0.0054	0.1124	0.0214	0.0048	0.0044	0.0015	4e-04	0.0267	0.0266	0.0432	0.0632	0.0124	0.0918	8e-04
6	rs9391180	104758143	0.96	0.3177447436144	0.85	0.498060230126391	0.744033712332827	0.346321435366202	0.0193	0.0124	0.0161	0.0049	0.1768	0.0036	0.0043	0.0517	7e-04	0.1298	0.1337	0.0278	0.0054	0.1124	0.0214	0.0049	0.0045	0.0015	4e-04	0.0267	0.0266	0.0432	0.0632	0.0124	0.0917	8e-04
6	rs270668	104763414	0.96	0.3177447436144	0.86	0.450156947394433	0.743730885501521	0.35541010157348	0.0193	0.0124	0.0161	0.0049	0.1768	0.0037	0.0043	0.0518	7e-04	0.1299	0.1339	0.0279	0.0054	0.1122	0.0214	0.0049	0.0045	0.0015	5e-04	0.0267	0.0264	0.0432	0.0631	0.0124	0.0917	8e-04
6	rs814372	104768833	0.96	0.3177447436144	0.86	0.450156947394433	0.749417898221556	0.357160816239861	0.0192	0.0124	0.0161	0.0049	0.1768	0.0037	0.0043	0.0517	7e-04	0.1299	0.1339	0.0279	0.0054	0.1121	0.0214	0.0049	0.0045	0.0015	4e-04	0.0267	0.0264	0.0432	0.0632	0.0124	0.0916	8e-04
6	rs17064835	104772161	0.96	0.3177447436144	0.86	0.450156947394433	0.752687025217166	0.35866337990986	0.0192	0.0125	0.0161	0.0049	0.1769	0.0037	0.0044	0.0517	7e-04	0.1299	0.1339	0.028	0.0054	0.112	0.0214	0.0049	0.0046	0.0015	4e-04	0.0267	0.0264	0.0432	0.0632	0.0124	0.0915	8e-04
6	rs78613715	104772499	0.96	0.3177447436144	0.86	0.450156947394433	0.754819112024918	0.359289978226633	0.0192	0.0125	0.0161	0.0049	0.1769	0.0037	0.0044	0.0517	7e-04	0.1298	0.1339	0.028	0.0054	0.112	0.0214	0.0049	0.0046	0.0015	4e-04	0.0267	0.0264	0.0432	0.0632	0.0124	0.0915	8e-04
6	rs274432	104773565	0.96	0.3177447436144	0.86	0.450156947394433	0.752534834447369	0.358412827821463	0.0192	0.0125	0.0161	0.0049	0.1769	0.0037	0.0044	0.0517	7e-04	0.1298	0.1339	0.028	0.0054	0.112	0.0214	0.0049	0.0046	0.0015	4e-04	0.0267	0.0263	0.0432	0.0632	0.0124	0.0915	8e-04
6	rs2054105	104787528	0.96	0.3177447436144	0.86	0.450156947394433	0.722967147643767	0.356285151978289	0.0192	0.0125	0.0161	0.0049	0.1769	0.0038	0.0044	0.0517	7e-04	0.1298	0.1339	0.0282	0.0054	0.1118	0.0214	0.005	0.0046	0.0015	4e-04	0.0273	0.0256	0.0433	0.0634	0.0123	0.0914	8e-04
6	rs117015709	104788346	0.96	0.3177447436144	0.86	0.450156947394433	0.717295250157357	0.353412297478689	0.0192	0.0125	0.0161	0.0049	0.1769	0.0038	0.0044	0.0517	7e-04	0.1297	0.1339	0.0282	0.0054	0.1118	0.0213	0.005	0.0046	0.0015	4e-04	0.0273	0.0256	0.0433	0.0634	0.0123	0.0914	8e-04
6	rs35616006	104792722	0.96	0.3177447436144	0.86	0.450156947394433	0.694806368968895	0.341740803264105	0.0192	0.0125	0.016	0.0049	0.1769	0.0037	0.0044	0.0517	7e-04	0.1297	0.134	0.0283	0.0054	0.1118	0.0213	0.005	0.0046	0.0015	4e-04	0.0273	0.0255	0.0433	0.0634	0.0123	0.0914	8e-04
6	rs9391186	104805293	0.96	0.3177447436144	0.86	0.450156947394433	0.682297018670609	0.344214635497122	0.0192	0.0125	0.016	0.0049	0.1769	0.0037	0.0044	0.0517	7e-04	0.1297	0.134	0.0283	0.0054	0.1118	0.0213	0.005	0.0046	0.0015	4e-04	0.0273	0.0255	0.0433	0.0634	0.0123	0.0914	8e-04
6	rs9399879	104809548	0.96	0.3177447436144	0.86	0.450156947394433	0.665776736252999	0.349177693295451	0.0192	0.0125	0.0161	0.0049	0.1769	0.0038	0.0044	0.0517	6e-04	0.1297	0.1341	0.0284	0.0054	0.1117	0.0213	0.005	0.0046	0.0015	4e-04	0.0273	0.0254	0.0432	0.0634	0.0123	0.0914	8e-04
6	rs17518452	104817385	0.96	0.3177447436144	0.86	0.450156947394433	0.638155216141438	0.354660547799293	0.0192	0.0125	0.0161	0.0049	0.177	0.0038	0.0045	0.0517	6e-04	0.1296	0.1342	0.0285	0.0053	0.1114	0.0213	0.005	0.0047	0.0015	4e-04	0.0273	0.0253	0.043	0.0635	0.0122	0.0915	8e-04
6	rs12197128	104831053	0.95	0.352537935866182	0.86	0.450156947394433	0.593925387185419	0.337547162062978	0.019	0.0131	0.0159	0.0049	0.1778	0.004	0.0053	0.0517	6e-04	0.1296	0.1344	0.0289	0.0051	0.1097	0.0213	0.0054	0.0054	0.0015	3e-04	0.0276	0.0244	0.042	0.064	0.0118	0.0917	8e-04
6	rs1604695	104835891	0.95	0.352537935866182	0.86	0.450156947394433	0.599133753880773	0.324691937048948	0.0189	0.0131	0.0158	0.0049	0.178	0.004	0.0055	0.0517	6e-04	0.1296	0.1344	0.0289	0.005	0.1092	0.0213	0.0054	0.0055	0.0015	3e-04	0.0277	0.0242	0.0419	0.0641	0.0117	0.0917	8e-04
6	rs34680074	104841955	0.95	0.352537935866182	0.86	0.450156947394433	0.599958049095159	0.32371849835209	0.0189	0.0131	0.0158	0.0049	0.178	0.004	0.0055	0.0516	6e-04	0.1297	0.1345	0.0289	0.005	0.1092	0.0213	0.0054	0.0055	0.0015	3e-04	0.0277	0.0242	0.0419	0.0641	0.0117	0.0917	8e-04
6	rs12209834	104842919	0.95	0.352537935866182	0.86	0.450156947394433	0.608437217211711	0.328716419914154	0.0189	0.0131	0.0158	0.005	0.178	0.004	0.0055	0.0516	6e-04	0.1296	0.1344	0.0289	0.005	0.1091	0.0213	0.0055	0.0057	0.0015	3e-04	0.0277	0.0242	0.0419	0.0641	0.0118	0.0916	8e-04
6	rs75684474	104843714	0.95	0.352537935866182	0.86	0.450156947394433	0.606709367300528	0.32773945413176	0.0189	0.0131	0.0158	0.005	0.178	0.0041	0.0055	0.0516	6e-04	0.1296	0.1344	0.029	0.005	0.1091	0.0213	0.0055	0.0057	0.0015	3e-04	0.0277	0.0242	0.0419	0.0641	0.0117	0.0916	8e-04
6	rs72995692	104846277	0.95	0.352537935866182	0.86	0.450156947394433	0.605259723151666	0.327251290698633	0.0189	0.0131	0.0158	0.005	0.178	0.0041	0.0055	0.0516	6e-04	0.1296	0.1344	0.0289	0.005	0.1091	0.0213	0.0055	0.0057	0.0015	3e-04	0.0277	0.0242	0.0419	0.0641	0.0117	0.0916	8e-04
6	rs117795226	104852784	0.95	0.352537935866182	0.86	0.450156947394433	0.606502177434256	0.33557888955873	0.0189	0.0131	0.0158	0.005	0.178	0.0041	0.0056	0.0515	6e-04	0.1296	0.1344	0.029	0.005	0.1091	0.0214	0.0055	0.0057	0.0015	3e-04	0.0277	0.0242	0.0418	0.0641	0.0117	0.0916	9e-04
6	rs267334	104856104	0.95	0.352537935866182	0.86	0.450156947394433	0.620037192225133	0.351044096756812	0.0189	0.0131	0.0158	0.005	0.1781	0.0041	0.0056	0.0515	6e-04	0.1296	0.1345	0.029	0.005	0.109	0.0215	0.0055	0.0057	0.0015	3e-04	0.0278	0.0242	0.0418	0.0642	0.0117	0.0915	9e-04
6	rs12204730	104856207	0.95	0.352537935866182	0.86	0.450156947394433	0.619548946266329	0.349550745462972	0.0189	0.0131	0.0158	0.005	0.178	0.0041	0.0056	0.0515	6e-04	0.1296	0.1345	0.029	0.005	0.109	0.0215	0.0055	0.0057	0.0015	3e-04	0.0278	0.0242	0.0418	0.0642	0.0117	0.0915	9e-04
6	rs13210857	104859761	0.95	0.352537935866182	0.86	0.450156947394433	0.624719319139513	0.356660361560978	0.0189	0.0131	0.0158	0.005	0.1781	0.0041	0.0056	0.0515	6e-04	0.1296	0.1345	0.029	0.005	0.1089	0.0215	0.0055	0.0057	0.0015	3e-04	0.0278	0.0242	0.0418	0.0642	0.0117	0.0915	9e-04
6	rs73770030	104860877	0.95	0.352537935866182	0.86	0.450156947394433	0.626540606987505	0.359415335251917	0.0189	0.0131	0.0158	0.005	0.1781	0.0041	0.0056	0.0515	6e-04	0.1296	0.1345	0.029	0.005	0.1089	0.0215	0.0055	0.0057	0.0015	3e-04	0.0278	0.0242	0.0418	0.0642	0.0117	0.0915	9e-04
6	rs156236	104869938	0.95	0.352537935866182	0.87	0.405435896572436	0.631667178636294	0.358412827821463	0.0189	0.0131	0.0158	0.0049	0.1782	0.0041	0.0056	0.0514	6e-04	0.1295	0.1344	0.0291	0.005	0.1089	0.0216	0.0055	0.0057	0.0015	3e-04	0.0279	0.0242	0.0418	0.0642	0.0117	0.0914	9e-04
6	rs17065032	104873990	0.95	0.352537935866182	0.87	0.405435896572436	0.672131393293807	0.351168625105529	0.0189	0.0131	0.0158	0.0049	0.1783	0.0041	0.0056	0.0514	7e-04	0.1297	0.1345	0.0292	0.005	0.109	0.0217	0.0049	0.0056	0.0015	3e-04	0.0279	0.0242	0.0418	0.0643	0.0114	0.0914	9e-04
6	rs156226	104882730	0.95	0.352537935866182	0.87	0.405435896572436	0.679240133185322	0.333123263135579	0.0189	0.0132	0.0158	0.005	0.1782	0.0041	0.0056	0.0514	7e-04	0.1297	0.1344	0.0292	0.005	0.1089	0.0217	0.0049	0.0056	0.0015	4e-04	0.0281	0.0243	0.0418	0.0643	0.0114	0.0912	0.001
6	rs77692365	104888478	0.95	0.352537935866182	0.87	0.405435896572436	0.668878453989607	0.329327455472933	0.0189	0.0131	0.0157	0.0049	0.1782	0.0041	0.0056	0.0514	7e-04	0.1297	0.1346	0.0292	0.005	0.109	0.0215	0.0049	0.0056	0.0016	4e-04	0.0281	0.0242	0.0418	0.0643	0.0113	0.0912	0.001
6	rs156217	104891715	0.95	0.352537935866182	0.86	0.450156947394433	0.669167316249062	0.33521021111056	0.0189	0.0131	0.0157	0.0049	0.1782	0.0041	0.0056	0.0514	7e-04	0.1297	0.1347	0.0292	0.005	0.109	0.0215	0.0049	0.0056	0.0016	4e-04	0.0282	0.0242	0.0418	0.0643	0.0113	0.0912	0.001
6	rs75236676	104896538	0.95	0.352537935866182	0.87	0.405435896572436	0.661818906287694	0.327983615755544	0.0189	0.0131	0.0157	0.0049	0.1781	0.004	0.0055	0.0514	7e-04	0.1299	0.135	0.0292	0.0051	0.1091	0.0213	0.0048	0.0056	0.0017	4e-04	0.0283	0.024	0.0417	0.0643	0.0113	0.0912	0.001
6	rs7751225	104906031	0.95	0.352537935866182	0.87	0.405435896572436	0.663184952053159	0.33042815514877	0.019	0.013	0.0156	0.0048	0.1779	0.004	0.0055	0.0514	7e-04	0.1302	0.1355	0.0292	0.0051	0.1092	0.0211	0.0048	0.0056	0.0018	4e-04	0.0284	0.0238	0.0417	0.0643	0.0113	0.091	0.001
6	rs74448516	104909035	0.95	0.352537935866182	0.87	0.405435896572436	0.6641923259264	0.328594252649366	0.019	0.013	0.0156	0.0048	0.1779	0.004	0.0054	0.0514	7e-04	0.1303	0.1356	0.0292	0.0051	0.1093	0.0211	0.0048	0.0055	0.0018	4e-04	0.0285	0.0237	0.0416	0.0643	0.0113	0.091	0.001
6	rs72997664	104913334	0.95	0.352537935866182	0.87	0.405435896572436	0.661459632040698	0.317775015679637	0.019	0.013	0.0156	0.0048	0.1779	0.004	0.0054	0.0514	7e-04	0.1303	0.1357	0.0292	0.0051	0.1093	0.021	0.0048	0.0055	0.0018	4e-04	0.0285	0.0237	0.0416	0.0643	0.0113	0.0909	0.001
6	rs93153	104916184	0.95	0.352537935866182	0.88	0.363814363818289	0.663760509739072	0.318137967515248	0.019	0.013	0.0156	0.0048	0.1778	0.004	0.0054	0.0514	7e-04	0.1303	0.1357	0.0292	0.0051	0.1093	0.021	0.0048	0.0055	0.0018	4e-04	0.0285	0.0237	0.0416	0.0643	0.0113	0.0909	0.001
6	rs117077583	104927783	0.95	0.352537935866182	0.88	0.363814363818289	0.683681918412144	0.315599880819916	0.019	0.0131	0.0156	0.0048	0.1782	0.0039	0.0053	0.0513	7e-04	0.1301	0.1358	0.0294	0.0052	0.1092	0.0211	0.0048	0.0057	0.0019	4e-04	0.0286	0.0234	0.0416	0.0643	0.011	0.0907	0.001
6	rs271867	104928434	0.95	0.352537935866182	0.89	0.325204496311925	0.688868205958763	0.320197003853536	0.019	0.0131	0.0156	0.0048	0.1782	0.0039	0.0053	0.0513	7e-04	0.1301	0.1358	0.0294	0.0052	0.1092	0.0211	0.0048	0.0057	0.0019	4e-04	0.0286	0.0234	0.0416	0.0643	0.011	0.0907	0.001
6	rs12206917	104932148	0.95	0.352537935866182	0.9	0.289513196358555	0.688575554179083	0.307902109894629	0.019	0.0131	0.0156	0.0048	0.1783	0.0039	0.0054	0.0513	7e-04	0.1301	0.1357	0.0293	0.0052	0.1092	0.0212	0.0048	0.0058	0.0019	4e-04	0.0286	0.0234	0.0416	0.0643	0.011	0.0906	0.001
6	rs271850	104946345	0.94	0.389848785336034	0.9	0.289513196358555	0.650865101816509	0.325178978230885	0.0189	0.0133	0.0156	0.0047	0.178	0.0039	0.0055	0.0512	8e-04	0.1302	0.1359	0.0298	0.0052	0.109	0.0217	0.005	0.0057	0.002	4e-04	0.0289	0.023	0.0411	0.0642	0.011	0.09	0.0011
6	rs9373771	104946549	0.94	0.389848785336034	0.9	0.289513196358555	0.65515084735941	0.310541838394933	0.0189	0.0134	0.0156	0.0047	0.178	0.0038	0.0056	0.0511	9e-04	0.1301	0.1361	0.0299	0.0052	0.109	0.0219	0.005	0.0057	0.002	5e-04	0.029	0.023	0.0409	0.0643	0.0109	0.0897	0.0011
6	rs6919462	104946937	0.94	0.389848785336034	0.9	0.289513196358555	0.686090262430723	0.315117118608855	0.0188	0.0134	0.0156	0.0047	0.1778	0.0039	0.0056	0.0511	9e-04	0.1306	0.1366	0.0304	0.0053	0.1084	0.0225	0.005	0.0058	0.002	5e-04	0.0292	0.0229	0.0403	0.0641	0.0106	0.0892	0.0011
6	rs271851	104947409	0.93	0.429746626914861	0.9	0.289513196358555	0.685798139814032	0.305149596986818	0.0186	0.0134	0.0156	0.0046	0.1773	0.004	0.0057	0.0511	0.0011	0.1314	0.1377	0.0307	0.0054	0.1074	0.0233	0.0053	0.0057	0.002	5e-04	0.0295	0.0227	0.0391	0.0639	0.0102	0.0888	0.0012
6	rs271853	104947544	0.93	0.429746626914861	0.9	0.289513196358555	0.672710437511522	0.295870434343959	0.0185	0.0135	0.0156	0.0046	0.1774	0.0039	0.0056	0.0515	0.0011	0.1314	0.1374	0.0306	0.0054	0.1073	0.0233	0.0053	0.0057	0.0021	5e-04	0.0298	0.0228	0.0389	0.0636	0.0101	0.0889	0.0013
6	rs12665459	104951340	0.93	0.429746626914861	0.9	0.289513196358555	0.600714112887399	0.258052722464064	0.0185	0.0136	0.0157	0.0043	0.1776	0.0038	0.0055	0.0526	0.0011	0.1309	0.138	0.0307	0.0054	0.1075	0.0234	0.0051	0.0055	0.0021	6e-04	0.03	0.0226	0.0385	0.063	0.0098	0.089	0.0014
6	rs74517820	104958732	0.93	0.429746626914861	0.91	0.256642068151906	0.600439129718339	0.259643628469326	0.0185	0.0136	0.0157	0.0042	0.1777	0.0037	0.0055	0.0526	0.0011	0.1308	0.1381	0.0308	0.0054	0.1075	0.0235	0.0051	0.0054	0.0021	6e-04	0.0301	0.0226	0.0384	0.063	0.0097	0.089	0.0014
6	rs1676873	104966559	0.93	0.429746626914861	0.92	0.226487429171296	0.601745817513167	0.259984935510679	0.0185	0.0137	0.0157	0.0042	0.1777	0.0037	0.0055	0.0526	0.0011	0.1308	0.1382	0.0308	0.0054	0.1075	0.0235	0.0051	0.0054	0.0021	6e-04	0.0302	0.0226	0.0384	0.063	0.0096	0.089	0.0014
6	rs118111413	104975377	0.93	0.429746626914861	0.93	0.198940398764014	0.601883439880801	0.268907857295775	0.0185	0.0136	0.0157	0.0042	0.1778	0.0037	0.0055	0.0526	0.0011	0.1308	0.1382	0.0308	0.0054	0.1075	0.0235	0.005	0.0054	0.0021	6e-04	0.0301	0.0226	0.0383	0.063	0.0096	0.089	0.0014
6	rs4142560	104980478	0.93	0.429746626914861	0.93	0.198940398764014	0.626190170921595	0.268447995414765	0.0187	0.0133	0.0158	0.004	0.1781	0.0037	0.0054	0.0526	0.0011	0.1306	0.1385	0.0318	0.0053	0.1069	0.0237	0.005	0.0053	0.0022	7e-04	0.0301	0.0223	0.0381	0.0633	0.0094	0.0889	0.0016
6	rs9386421	104983055	0.93	0.429746626914861	0.93	0.198940398764014	0.608506378278204	0.27827221714085	0.0188	0.0133	0.0158	0.0038	0.1781	0.0037	0.0053	0.0528	0.0011	0.1306	0.1387	0.032	0.0053	0.1068	0.0237	0.0049	0.0052	0.0022	7e-04	0.0301	0.0223	0.038	0.0634	0.0093	0.0889	0.0016
6	rs118003360	104995640	0.93	0.429746626914861	0.93	0.198940398764014	0.60822975573138	0.276530625869637	0.0188	0.0133	0.0158	0.0038	0.1781	0.0037	0.0053	0.0528	0.0011	0.1305	0.1387	0.032	0.0053	0.1068	0.0237	0.0049	0.0052	0.0022	7e-04	0.0301	0.0223	0.038	0.0634	0.0093	0.0889	0.0016
6	rs73003385	105005158	0.93	0.429746626914861	0.93	0.198940398764014	0.612315807741397	0.275950843732749	0.0188	0.0133	0.0158	0.0039	0.1781	0.0037	0.0053	0.0528	0.0011	0.1305	0.1387	0.032	0.0053	0.1068	0.0238	0.0049	0.0052	0.0022	7e-04	0.0301	0.0223	0.038	0.0633	0.0093	0.0889	0.0016
6	rs117809245	105005500	0.93	0.429746626914861	0.93	0.198940398764014	0.61203838957089	0.277110782499548	0.0188	0.0133	0.0158	0.0039	0.1781	0.0037	0.0052	0.0528	0.0011	0.1305	0.1387	0.032	0.0053	0.1068	0.0238	0.0049	0.0052	0.0022	7e-04	0.0301	0.0223	0.038	0.0634	0.0093	0.0889	0.0016
6	rs111416063	105015946	0.93	0.429746626914861	0.93	0.198940398764014	0.601539411201009	0.273173119035646	0.0188	0.0133	0.0158	0.0039	0.1779	0.0037	0.0053	0.0528	0.0011	0.1305	0.1388	0.032	0.0053	0.1068	0.0237	0.0049	0.0052	0.0022	7e-04	0.0301	0.0222	0.038	0.0634	0.0093	0.0889	0.0016
6	rs117896107	105022465	0.93	0.429746626914861	0.93	0.198940398764014	0.59748673467706	0.273982392761181	0.0188	0.0133	0.0158	0.0038	0.1779	0.0037	0.0053	0.0528	0.0011	0.1305	0.1389	0.032	0.0053	0.1068	0.0237	0.0049	0.0052	0.0022	7e-04	0.0301	0.0222	0.038	0.0633	0.0093	0.0888	0.0016
6	rs1766605	105024049	0.93	0.429746626914861	0.93	0.198940398764014	0.567597704822285	0.269022860928365	0.019	0.0133	0.0158	0.0039	0.1774	0.0037	0.0054	0.0529	0.0012	0.1301	0.1392	0.032	0.0053	0.1068	0.0238	0.005	0.0052	0.0023	8e-04	0.03	0.022	0.0381	0.0633	0.0094	0.0888	0.0017
6	rs1416037	105029301	0.93	0.429746626914861	0.93	0.198940398764014	0.542222229111145	0.272595519357223	0.019	0.0133	0.0158	0.0039	0.1772	0.0038	0.0055	0.053	0.0012	0.1298	0.1394	0.0322	0.0053	0.1068	0.0237	0.0051	0.0052	0.0023	8e-04	0.03	0.0217	0.0381	0.0632	0.0093	0.0888	0.0018
6	rs7751829	105049526	0.93	0.429746626914861	0.93	0.198940398764014	0.53334330628473	0.280949170924561	0.019	0.0133	0.0158	0.0039	0.1771	0.0038	0.0055	0.053	0.0012	0.1298	0.1394	0.0322	0.0053	0.1069	0.0236	0.0051	0.0051	0.0023	8e-04	0.0299	0.0216	0.0381	0.0631	0.0093	0.0889	0.0018
6	rs7771800	105060930	0.93	0.429746626914861	0.94	0.173887076546345	0.496701328270478	0.27780746404759	0.0191	0.0134	0.0158	0.0039	0.177	0.0039	0.0056	0.0531	0.0013	0.1293	0.1395	0.0323	0.0053	0.107	0.0235	0.0052	0.0051	0.0023	9e-04	0.03	0.0215	0.038	0.0631	0.0094	0.0889	0.0019
6	rs9391217	105062381	0.93	0.429746626914861	0.94	0.173887076546345	0.497959244831762	0.278156006481766	0.0191	0.0134	0.0158	0.0039	0.1769	0.0039	0.0056	0.0531	0.0013	0.1293	0.1395	0.0323	0.0054	0.1069	0.0235	0.0052	0.0051	0.0024	9e-04	0.03	0.0216	0.038	0.0631	0.0094	0.0889	0.0019
6	rs12524558	105070290	0.93	0.429746626914861	0.94	0.173887076546345	0.457201245412512	0.260098735734669	0.0192	0.0134	0.0159	0.0039	0.1766	0.004	0.0057	0.0532	0.0013	0.129	0.1395	0.0323	0.0053	0.1071	0.0235	0.0053	0.0051	0.0023	9e-04	0.03	0.0217	0.038	0.0631	0.0094	0.0886	0.0019
6	rs75564301	105085606	0.93	0.429746626914861	0.94	0.173887076546345	0.40224165097406	0.265693967193314	0.0193	0.0134	0.0163	0.0039	0.1763	0.0041	0.0057	0.0534	0.0014	0.1281	0.1393	0.0325	0.0052	0.1074	0.0236	0.0054	0.0051	0.0023	9e-04	0.0301	0.0216	0.038	0.0632	0.0094	0.0884	0.0019
6	rs113080686	105092231	0.93	0.429746626914861	0.96	0.130782650589638	0.385257090550773	0.241202673904836	0.0193	0.0134	0.0164	0.0039	0.1761	0.0041	0.0058	0.0535	0.0014	0.1278	0.1393	0.0325	0.0052	0.1075	0.0237	0.0054	0.0051	0.0022	0.001	0.0302	0.0215	0.038	0.0632	0.0094	0.0883	0.002
6	rs7771918	105098342	0.93	0.429746626914861	0.96	0.130782650589638	0.382158571038061	0.246331596338012	0.0194	0.0134	0.0165	0.0039	0.176	0.0041	0.0058	0.0535	0.0014	0.1277	0.1393	0.0325	0.0052	0.1076	0.0237	0.0054	0.0051	0.0023	0.001	0.0302	0.0214	0.0379	0.0633	0.0094	0.0883	0.002
6	rs4946636	105109669	0.93	0.429746626914861	0.96	0.130782650589638	0.377589477367643	0.254201911278913	0.0194	0.0134	0.0165	0.0039	0.176	0.0041	0.0058	0.0535	0.0014	0.1276	0.1393	0.0325	0.0052	0.1077	0.0237	0.0055	0.0051	0.0022	0.001	0.0302	0.0213	0.0379	0.0633	0.0094	0.0883	0.002
6	rs9499913	105111663	0.93	0.429746626914861	0.96	0.130782650589638	0.377479723280571	0.255106344637183	0.0194	0.0134	0.0165	0.0039	0.176	0.0041	0.0058	0.0535	0.0014	0.1276	0.1393	0.0325	0.0052	0.1077	0.0237	0.0055	0.0051	0.0022	0.001	0.0302	0.0213	0.0379	0.0633	0.0094	0.0883	0.002
6	rs4946639	105128534	0.93	0.429746626914861	0.96	0.130782650589638	0.366856744336668	0.23456490302724	0.0195	0.0134	0.0164	0.0039	0.1757	0.0042	0.0059	0.0536	0.0014	0.1273	0.1392	0.0326	0.0051	0.1077	0.0238	0.0055	0.0051	0.0022	0.001	0.0302	0.0211	0.0379	0.0633	0.0095	0.0884	0.0021
6	rs62421163	105129972	0.93	0.429746626914861	0.96	0.130782650589638	0.383042567849499	0.256011788873321	0.0202	0.0134	0.0164	0.004	0.1745	0.0044	0.006	0.0538	0.0015	0.1261	0.1387	0.0336	0.0053	0.1073	0.0243	0.0056	0.0052	0.0023	0.0012	0.0305	0.0208	0.0381	0.0628	0.0096	0.0884	0.0021
6	rs11752644	105130009	0.93	0.429746626914861	0.96	0.130782650589638	0.38177214825231	0.258506954013813	0.0202	0.0134	0.0164	0.004	0.1745	0.0044	0.006	0.0538	0.0015	0.1261	0.1387	0.0336	0.0053	0.1073	0.0243	0.0056	0.0052	0.0023	0.0012	0.0305	0.0208	0.0381	0.0628	0.0096	0.0884	0.0021
6	rs12529634	105130521	0.93	0.429746626914861	0.96	0.130782650589638	0.370000237504966	0.239648551650658	0.0202	0.0134	0.0165	0.004	0.1741	0.0044	0.0061	0.0538	0.0016	0.1258	0.1389	0.0338	0.0053	0.1072	0.0241	0.0057	0.0052	0.0023	0.0012	0.0307	0.0207	0.0381	0.0627	0.0096	0.0886	0.0022
6	rs75562635	105134795	0.93	0.429746626914861	0.96	0.130782650589638	0.346916804896073	0.266496312868419	0.0203	0.0135	0.0165	0.0041	0.1734	0.0045	0.0063	0.0539	0.0016	0.1257	0.1387	0.0339	0.0053	0.1073	0.0241	0.0058	0.0052	0.002	0.0012	0.031	0.0208	0.0381	0.062	0.0097	0.0889	0.0021
6	rs9499922	105138192	0.93	0.429746626914861	0.96	0.130782650589638	0.346181530478644	0.265006842170924	0.0203	0.0135	0.0165	0.0041	0.1734	0.0045	0.0063	0.0539	0.0016	0.1257	0.1387	0.0339	0.0053	0.1073	0.0241	0.0058	0.0052	0.002	0.0012	0.031	0.0208	0.0381	0.062	0.0097	0.0889	0.0021
6	rs13197692	105140486	0.93	0.429746626914861	0.96	0.130782650589638	0.315881293751149	0.26294879905751	0.0204	0.0135	0.0164	0.0043	0.1725	0.0047	0.0065	0.0539	0.0016	0.1256	0.1385	0.0339	0.0053	0.1075	0.0241	0.0059	0.0053	0.0019	0.0014	0.0314	0.0209	0.038	0.0612	0.0098	0.0892	0.0021
6	rs10782363	105149713	0.93	0.429746626914861	0.96	0.130782650589638	0.279761966649852	0.23998130709183	0.0206	0.0136	0.0164	0.0045	0.1714	0.0048	0.0067	0.0539	0.0016	0.1256	0.1382	0.0336	0.0052	0.1077	0.0241	0.0061	0.0053	0.0018	0.0016	0.0318	0.021	0.038	0.0609	0.01	0.0895	0.0021
6	rs11962698	105149965	0.93	0.429746626914861	0.96	0.130782650589638	0.280748104677179	0.240980459697896	0.0206	0.0136	0.0164	0.0045	0.1714	0.0048	0.0067	0.0539	0.0016	0.1256	0.1382	0.0336	0.0052	0.1077	0.0241	0.0061	0.0053	0.0018	0.0016	0.0318	0.021	0.038	0.0609	0.01	0.0896	0.0021
6	rs80223955	105152142	0.93	0.429746626914861	0.96	0.130782650589638	0.280278282677873	0.2398703721829	0.0206	0.0136	0.0164	0.0045	0.1714	0.0048	0.0067	0.0538	0.0016	0.1256	0.1382	0.0336	0.0052	0.1077	0.0241	0.0061	0.0053	0.0018	0.0016	0.0318	0.021	0.038	0.0609	0.01	0.0896	0.0021
6	rs6922070	105165743	0.93	0.429746626914861	0.96	0.130782650589638	0.277328125953511	0.250931850883349	0.0207	0.0136	0.0165	0.0045	0.1714	0.0049	0.0067	0.0536	0.0016	0.1256	0.1381	0.0335	0.0052	0.1076	0.0241	0.0061	0.0053	0.0018	0.0016	0.0319	0.021	0.0381	0.0608	0.0101	0.0895	0.0021
6	rs7774512	105173814	0.93	0.429746626914861	0.96	0.130782650589638	0.269543186537901	0.262378009830485	0.0208	0.0136	0.0165	0.0045	0.1712	0.005	0.0068	0.0531	0.0016	0.1258	0.1378	0.0335	0.0052	0.1076	0.0241	0.0061	0.0053	0.0018	0.0016	0.0319	0.0209	0.0382	0.0609	0.0103	0.0896	0.0021
6	rs4336470	105180785	0.93	0.429746626914861	0.96	0.130782650589638	0.269175459286886	0.261921657587252	0.0208	0.0136	0.0165	0.0045	0.1713	0.005	0.0068	0.0531	0.0016	0.1258	0.1378	0.0335	0.0052	0.1076	0.0241	0.0061	0.0053	0.0018	0.0016	0.0319	0.0209	0.0382	0.0609	0.0103	0.0896	0.0021
6	rs10458010	105215023	0.93	0.429746626914861	0.96	0.130782650589638	0.266334782831845	0.253863009859626	0.0208	0.0136	0.0165	0.0045	0.1712	0.005	0.0067	0.0531	0.0017	0.1258	0.1378	0.0334	0.0051	0.1074	0.0241	0.0061	0.0053	0.0018	0.0017	0.032	0.0209	0.0383	0.0609	0.0103	0.0897	0.0021
6	rs9322817	105232233	0.93	0.429746626914861	0.96	0.130782650589638	0.254867772887793	0.23876192736424	0.0209	0.0136	0.0165	0.0045	0.171	0.0051	0.0068	0.0531	0.0017	0.1259	0.1376	0.0334	0.0051	0.1073	0.0241	0.0061	0.0053	0.0019	0.0017	0.032	0.0209	0.0382	0.0611	0.0103	0.0896	0.0021
6	rs9499978	105254826	0.93	0.429746626914861	0.96	0.130782650589638	0.237281570775308	0.229297815507276	0.021	0.0137	0.0165	0.0045	0.1707	0.0051	0.0068	0.0531	0.0017	0.1259	0.1377	0.0334	0.0051	0.1073	0.0241	0.0061	0.0053	0.0021	0.0017	0.032	0.0209	0.038	0.0612	0.0103	0.0895	0.0021
6	rs56391337	105259463	0.93	0.429746626914861	0.96	0.130782650589638	0.236767233764618	0.227332663539369	0.021	0.0137	0.0165	0.0045	0.1707	0.0051	0.0068	0.0531	0.0017	0.1259	0.1377	0.0334	0.0051	0.1073	0.0241	0.0061	0.0053	0.0022	0.0017	0.032	0.0209	0.038	0.0612	0.0103	0.0895	0.0021
6	rs79147057	105293132	0.93	0.429746626914861	0.97	0.112481740502774	0.238011270740469	0.22591680768876	0.021	0.0137	0.0165	0.0045	0.1707	0.0051	0.0069	0.0531	0.0017	0.1258	0.1377	0.0333	0.0051	0.1073	0.024	0.0062	0.0054	0.0022	0.0018	0.032	0.0209	0.038	0.0612	0.0103	0.0895	0.0021
6	rs77954569	105305218	0.93	0.429746626914861	0.97	0.112481740502774	0.236467488727302	0.226025617523983	0.021	0.0137	0.0165	0.0045	0.1707	0.0051	0.0069	0.0531	0.0017	0.1258	0.1377	0.0333	0.0051	0.1073	0.024	0.0062	0.0054	0.0022	0.0018	0.032	0.0209	0.038	0.0612	0.0103	0.0895	0.0021
6	rs73515924	105308470	0.93	0.429746626914861	0.97	0.112481740502774	0.238097199171256	0.223635747212116	0.021	0.0137	0.0165	0.0045	0.1707	0.0051	0.007	0.053	0.0017	0.1258	0.1377	0.0332	0.0051	0.1073	0.024	0.0063	0.0054	0.0022	0.0018	0.0319	0.0209	0.038	0.0612	0.0103	0.0895	0.0021
6	rs9499994	105311474	0.93	0.429746626914861	0.97	0.112481740502774	0.236852913761187	0.219096369421157	0.021	0.0137	0.0165	0.0045	0.1707	0.0051	0.007	0.053	0.0017	0.1258	0.1376	0.0332	0.0051	0.1073	0.024	0.0063	0.0054	0.0022	0.0018	0.0319	0.0209	0.038	0.0612	0.0103	0.0895	0.0021
6	rs2499667	105319125	0.93	0.429746626914861	0.97	0.112481740502774	0.222533759099435	0.20124914548629	0.0212	0.0138	0.0165	0.0046	0.1706	0.0052	0.0071	0.0531	0.0017	0.1254	0.1375	0.0328	0.0051	0.1075	0.024	0.0064	0.0055	0.0022	0.0018	0.0319	0.0209	0.038	0.0613	0.0103	0.0893	0.0022
6	rs6928554	105332920	0.93	0.429746626914861	0.96	0.130782650589638	0.220428702036166	0.190560405479322	0.0212	0.0138	0.0165	0.0046	0.1706	0.0052	0.0071	0.0531	0.0017	0.1253	0.1374	0.0328	0.0052	0.1075	0.024	0.0064	0.0055	0.0022	0.0018	0.0319	0.021	0.038	0.0613	0.0103	0.0893	0.0022
6	rs117150951	105337908	0.93	0.429746626914861	0.96	0.130782650589638	0.222409622710071	0.175053977552171	0.0212	0.0138	0.0165	0.0046	0.1706	0.0051	0.0071	0.0531	0.0017	0.1253	0.1374	0.0327	0.0052	0.1075	0.024	0.0064	0.0055	0.0023	0.0018	0.0319	0.0209	0.038	0.0613	0.0103	0.0894	0.0022
6	rs112084743	105349842	0.94	0.389848785336034	0.96	0.130782650589638	0.182598495997782	0.119622631300786	0.022	0.0137	0.0166	0.0046	0.1708	0.005	0.0081	0.0535	0.002	0.1249	0.1355	0.0328	0.0053	0.106	0.0239	0.0056	0.0053	0.0028	0.002	0.0318	0.021	0.0371	0.0626	0.0109	0.0895	0.0024
6	rs7759932	105356725	0.94	0.389848785336034	0.96	0.130782650589638	0.174348356240343	0.121367439556563	0.022	0.0137	0.0166	0.0046	0.1707	0.005	0.0082	0.0535	0.002	0.1249	0.1354	0.0328	0.0053	0.1059	0.0239	0.0056	0.0053	0.0028	0.002	0.0318	0.021	0.0371	0.0626	0.0109	0.0896	0.0024
6	rs80247745	105377787	0.94	0.389848785336034	0.96	0.130782650589638	0.143774670609831	0.0958265468292413	0.0224	0.0137	0.0169	0.0047	0.1703	0.005	0.0082	0.0534	0.0021	0.1248	0.1344	0.0327	0.0054	0.1051	0.0238	0.0053	0.0053	0.0029	0.002	0.0314	0.0214	0.0366	0.0637	0.0112	0.0905	0.0024
6	rs7759938	105378954	0.94	0.389848785336034	0.96	0.130782650589638	0.143678223583479	0.0961462615445758	0.0224	0.0137	0.0169	0.0047	0.1703	0.005	0.0082	0.0534	0.0021	0.1248	0.1344	0.0327	0.0054	0.1051	0.0238	0.0053	0.0053	0.0029	0.002	0.0314	0.0214	0.0366	0.0637	0.0112	0.0905	0.0024
6	rs117561136	105386764	0.94	0.389848785336034	0.97	0.112481740502774	0.145193662324464	0.0955072512731851	0.0224	0.0137	0.0169	0.0047	0.1703	0.005	0.0082	0.0534	0.0021	0.1249	0.1344	0.0328	0.0054	0.105	0.0238	0.0053	0.0053	0.0029	0.002	0.0315	0.0214	0.0366	0.0637	0.0112	0.0905	0.0024
6	rs314280	105400837	0.94	0.389848785336034	0.97	0.112481740502774	0.147109440123999	0.0965464935360461	0.0224	0.0137	0.017	0.0047	0.1703	0.005	0.0082	0.0534	0.0021	0.1249	0.1345	0.0328	0.0054	0.105	0.0237	0.0053	0.0053	0.0029	0.002	0.0315	0.0214	0.0366	0.0637	0.0111	0.0906	0.0024
6	rs12194974	105404198	0.94	0.389848785336034	0.97	0.112481740502774	0.155561511146069	0.0924949556582326	0.0224	0.0137	0.017	0.0047	0.1702	0.005	0.0082	0.0534	0.0021	0.1248	0.1342	0.033	0.0054	0.105	0.0237	0.0053	0.0053	0.0029	0.002	0.0315	0.0214	0.0366	0.0637	0.011	0.0906	0.0024
6	rs17065417	105406274	0.94	0.389848785336034	0.97	0.112481740502774	0.157828653392279	0.0955072512731851	0.0223	0.0137	0.0172	0.0047	0.1701	0.0051	0.0082	0.0533	0.0021	0.1248	0.1341	0.0331	0.0054	0.1049	0.0238	0.0053	0.0053	0.003	0.002	0.0315	0.0215	0.0366	0.0637	0.011	0.0907	0.0024
6	rs167539	105410048	0.94	0.389848785336034	0.97	0.112481740502774	0.153714864516889	0.0977511031139931	0.0222	0.0136	0.0172	0.0047	0.1701	0.0051	0.0082	0.0533	0.0021	0.1247	0.134	0.0332	0.0054	0.1049	0.0238	0.0053	0.0053	0.003	0.002	0.0315	0.0215	0.0366	0.0638	0.0111	0.0907	0.0025
6	rs62419609	105429511	0.94	0.389848785336034	0.98	0.0961760782036991	0.152713088216789	0.09710791510032	0.0222	0.0137	0.0173	0.0047	0.1703	0.0051	0.0082	0.0533	0.002	0.1244	0.1341	0.0332	0.0053	0.1051	0.0238	0.0053	0.0053	0.0029	0.002	0.0314	0.0215	0.0365	0.0638	0.0111	0.0906	0.0023
6	rs74711615	105436993	0.94	0.389848785336034	0.98	0.0961760782036991	0.151250817944972	0.0981539405805051	0.0223	0.0137	0.0173	0.0046	0.1703	0.0051	0.0082	0.0533	0.002	0.1243	0.134	0.0332	0.0053	0.1051	0.0238	0.0054	0.0053	0.0029	0.002	0.0314	0.0215	0.0365	0.0638	0.0112	0.0906	0.0023
6	rs9377684	105445364	0.94	0.389848785336034	0.98	0.0961760782036991	0.155056589292098	0.0987998293315967	0.0223	0.0137	0.0173	0.0047	0.1704	0.0051	0.0082	0.0532	0.002	0.1243	0.134	0.0333	0.0053	0.1051	0.0238	0.0054	0.0053	0.0029	0.0019	0.0314	0.0215	0.0364	0.0638	0.0112	0.0907	0.0023
6	rs78400456	105453867	0.94	0.389848785336034	0.98	0.0961760782036991	0.161868537703366	0.0996095188275764	0.0222	0.0137	0.0173	0.0047	0.1703	0.0051	0.0082	0.0532	0.002	0.1242	0.134	0.0333	0.0053	0.1051	0.0238	0.0054	0.0053	0.0029	0.0019	0.0314	0.0216	0.0365	0.0638	0.0112	0.0907	0.0023
6	rs9322826	105480725	0.95	0.352537935866182	0.98	0.0961760782036991	0.147044253811047	0.0781658893693271	0.0221	0.0136	0.0174	0.0048	0.1693	0.0054	0.0083	0.054	0.0019	0.1241	0.1336	0.0334	0.0053	0.1048	0.024	0.0055	0.0053	0.0028	0.0018	0.0313	0.022	0.0362	0.0643	0.0112	0.0907	0.0022
6	rs221615	105483327	0.96	0.3177447436144	0.98	0.0961760782036991	0.113780825746336	0.0545177874489787	0.0215	0.0136	0.0174	0.0048	0.168	0.0055	0.0083	0.0554	0.0018	0.1243	0.1336	0.0332	0.0052	0.1047	0.024	0.0057	0.0053	0.0027	0.0018	0.0314	0.0223	0.036	0.0648	0.0113	0.0906	0.002
6	rs10457125	105485803	0.96	0.3177447436144	0.98	0.0961760782036991	0.103295781158027	0.0492546460826424	0.0214	0.0135	0.0176	0.0049	0.1677	0.0056	0.0083	0.0557	0.0017	0.1242	0.1333	0.0331	0.0052	0.1045	0.0241	0.0058	0.0053	0.0025	0.0018	0.0315	0.0225	0.0358	0.065	0.0114	0.0906	0.002
6	rs73521962	105504176	0.97	0.285396128624663	0.98	0.0961760782036991	0.0628655585321336	0.0492546460826424	0.0213	0.0135	0.0184	0.0051	0.1674	0.0058	0.0083	0.0568	0.0013	0.1235	0.1325	0.033	0.0049	0.1036	0.0245	0.006	0.0053	0.0017	0.0016	0.0318	0.0232	0.0355	0.0655	0.0124	0.0905	0.0017
6	rs9391264	105506912	0.97	0.285396128624663	0.98	0.0961760782036991	0.0612357480914644	0.049375805486924	0.0213	0.0135	0.0184	0.0051	0.1674	0.0058	0.0083	0.0568	0.0013	0.1235	0.1325	0.033	0.0049	0.1036	0.0245	0.006	0.0053	0.0017	0.0016	0.0318	0.0232	0.0355	0.0656	0.0124	0.0905	0.0017
6	rs62419626	105514075	0.97	0.285396128624663	0.98	0.0961760782036991	0.0616499888365914	0.0493152094981263	0.0213	0.0135	0.0184	0.0051	0.1674	0.0058	0.0083	0.0569	0.0013	0.1235	0.1325	0.033	0.0049	0.1035	0.0245	0.0061	0.0054	0.0017	0.0015	0.0318	0.0232	0.0355	0.0656	0.0124	0.0905	0.0017
6	rs75086931	105517980	0.97	0.285396128624663	0.98	0.0961760782036991	0.0608607651641788	0.0491941152509978	0.0213	0.0135	0.0184	0.0052	0.1674	0.0058	0.0083	0.0569	0.0013	0.1235	0.1325	0.033	0.0049	0.1035	0.0245	0.0061	0.0054	0.0017	0.0015	0.0318	0.0232	0.0355	0.0657	0.0124	0.0905	0.0017
6	rs35025363	105523309	0.97	0.285396128624663	0.98	0.0961760782036991	0.0614614689154437	0.0488919502188762	0.0213	0.0134	0.0184	0.0052	0.1674	0.0058	0.0083	0.0569	0.0013	0.1235	0.1325	0.033	0.0049	0.1035	0.0245	0.006	0.0054	0.0017	0.0015	0.0317	0.0233	0.0354	0.0657	0.0124	0.0905	0.0017
6	rs379908	105523679	0.97	0.285396128624663	0.98	0.0961760782036991	0.0614049872728671	0.0487713126614836	0.0213	0.0134	0.0184	0.0052	0.1674	0.0058	0.0083	0.0569	0.0013	0.1235	0.1325	0.033	0.0049	0.1035	0.0245	0.006	0.0054	0.0017	0.0015	0.0317	0.0233	0.0354	0.0657	0.0124	0.0905	0.0017
6	rs4145418	105529785	0.97	0.285396128624663	0.98	0.0961760782036991	0.0655008134841467	0.0477511778391918	0.0213	0.0134	0.0185	0.0052	0.1673	0.0059	0.0083	0.057	0.0013	0.1233	0.1324	0.0331	0.0049	0.1035	0.0245	0.006	0.0054	0.0017	0.0015	0.0318	0.0233	0.0354	0.0658	0.0124	0.0904	0.0017
6	rs1190472	105536491	0.98	0.255415240389183	0.98	0.0961760782036991	0.051689264724659	0.0449222099932158	0.0213	0.0135	0.019	0.0054	0.1667	0.006	0.0082	0.0576	0.0011	0.1216	0.1311	0.0333	0.0048	0.1035	0.0246	0.0062	0.0054	0.0016	0.0014	0.0323	0.0242	0.0351	0.0662	0.0129	0.0904	0.0016
6	rs170277	105538806	0.98	0.255415240389183	0.98	0.0961760782036991	0.0539018183705851	0.0406006561308255	0.0212	0.0136	0.0191	0.0054	0.1659	0.0059	0.0082	0.0581	0.001	0.1213	0.1308	0.0334	0.0048	0.1036	0.0245	0.0061	0.0054	0.0015	0.0013	0.0326	0.0246	0.0349	0.0666	0.0131	0.0904	0.0015
6	rs17065477	105544119	0.99	0.227721472602965	0.98	0.0961760782036991	0.0451286196718735	0.037596035498479	0.0211	0.0137	0.0193	0.0053	0.1646	0.0058	0.0079	0.0593	8e-04	0.1217	0.1301	0.0332	0.0046	0.1037	0.0245	0.0062	0.0055	0.0013	0.0012	0.0334	0.0256	0.0341	0.0676	0.0133	0.0899	0.0013
6	rs9500029	105545084	0.99	0.227721472602965	0.98	0.0961760782036991	0.0432276171417308	0.0370076710181459	0.0211	0.0138	0.0193	0.0053	0.1645	0.0058	0.0079	0.0594	8e-04	0.1216	0.1301	0.0332	0.0046	0.1037	0.0245	0.0062	0.0055	0.0012	0.0012	0.0335	0.0256	0.034	0.0677	0.0133	0.0899	0.0013
6	rs13196925	105551229	0.99	0.227721472602965	0.98	0.0961760782036991	0.0372071136054506	0.0356337917797721	0.021	0.0138	0.0193	0.0052	0.1642	0.0058	0.0079	0.0596	7e-04	0.1214	0.13	0.0331	0.0045	0.1038	0.0246	0.0062	0.0055	0.0012	0.0011	0.0337	0.0259	0.0338	0.0679	0.0134	0.0897	0.0013
6	rs414074	105553910	0.99	0.227721472602965	0.99	0.0817332193164052	0.0303975091902648	0.0344898318453624	0.021	0.0138	0.0193	0.0052	0.164	0.0058	0.0079	0.0598	7e-04	0.1214	0.1301	0.033	0.0045	0.1038	0.0246	0.0062	0.0055	0.0012	0.0011	0.0338	0.0261	0.0336	0.0681	0.0135	0.0895	0.0012
6	rs11754530	105555047	0.99	0.227721472602965	0.99	0.0817332193164052	0.0315896953983586	0.0344898318453624	0.021	0.0138	0.0193	0.0052	0.1641	0.0058	0.0079	0.0598	7e-04	0.1215	0.1302	0.033	0.0045	0.1039	0.0247	0.0061	0.0055	0.0011	0.0011	0.0338	0.0261	0.0336	0.0681	0.0134	0.0897	0.0012
6	rs78134815	105559015	0.99	0.227721472602965	0.99	0.0817332193164052	0.0340087286779449	0.0350596779307638	0.0209	0.0137	0.0192	0.0051	0.1642	0.0058	0.0078	0.0598	7e-04	0.1216	0.1304	0.033	0.0044	0.104	0.0247	0.006	0.0055	0.0011	0.001	0.0339	0.0261	0.0335	0.0681	0.0133	0.0898	0.0012
6	rs1018810	105559609	0.99	0.227721472602965	0.99	0.0817332193164052	0.0332587245196202	0.0342836759910563	0.0209	0.0137	0.0192	0.0051	0.1642	0.0058	0.0078	0.0599	7e-04	0.1215	0.1304	0.0331	0.0044	0.1041	0.0247	0.006	0.0055	0.0011	0.001	0.0339	0.0261	0.0335	0.0682	0.0133	0.0899	0.0012
6	rs35641604	105559706	0.99	0.227721472602965	0.99	0.0817332193164052	0.0335573254003287	0.0341808106081697	0.021	0.0137	0.0192	0.0052	0.1641	0.0058	0.0078	0.0599	7e-04	0.1215	0.1304	0.0331	0.0044	0.1041	0.0247	0.006	0.0055	0.0011	0.001	0.0339	0.0261	0.0334	0.0682	0.0133	0.0898	0.0012
6	rs41285458	105563677	0.99	0.227721472602965	0.99	0.0817332193164052	0.0336197687183726	0.0350596779307638	0.021	0.0137	0.0192	0.0052	0.1641	0.0058	0.0078	0.0599	7e-04	0.1215	0.1304	0.0331	0.0044	0.1041	0.0247	0.006	0.0055	0.0011	0.001	0.0339	0.0261	0.0334	0.0682	0.0133	0.0898	0.0012
6	rs6905458	105572808	0.99	0.227721472602965	0.99	0.0817332193164052	0.0322768033890608	0.0323034698908389	0.021	0.0137	0.0192	0.0052	0.1641	0.0058	0.0078	0.0599	7e-04	0.1215	0.1304	0.0329	0.0044	0.1041	0.0247	0.006	0.0055	0.001	0.001	0.0339	0.0262	0.0334	0.0682	0.0132	0.0898	0.0012
6	rs17524448	105573104	0.99	0.227721472602965	1	0.069019173236101	0.032179741371549	0.032504069343365	0.021	0.0137	0.0193	0.0051	0.1641	0.0058	0.0078	0.0599	7e-04	0.1215	0.1304	0.0329	0.0044	0.1041	0.0247	0.006	0.0055	0.001	0.001	0.0339	0.0262	0.0334	0.0682	0.0133	0.0899	0.0012
6	rs1190278	105598184	0.99	0.227721472602965	1	0.069019173236101	0.0390341477505628	0.0377034631139029	0.021	0.0137	0.0193	0.0052	0.1643	0.0059	0.0079	0.0601	7e-04	0.1215	0.1304	0.0321	0.0044	0.1042	0.0247	0.0061	0.0056	0.001	9e-04	0.0339	0.0263	0.0335	0.0684	0.0129	0.0899	0.0011
6	rs11961225	105609468	0.99	0.227721472602965	1	0.069019173236101	0.0442466247713101	0.0442846865317722	0.021	0.0137	0.0193	0.0052	0.1643	0.0059	0.0079	0.0601	7e-04	0.1215	0.1304	0.0321	0.0044	0.1043	0.0247	0.006	0.0055	9e-04	9e-04	0.0339	0.0264	0.0334	0.0685	0.0129	0.0898	0.0011
6	rs11962089	105612220	0.99	0.227721472602965	1	0.069019173236101	0.0448383839335354	0.044747939085228	0.021	0.0137	0.0193	0.0052	0.1643	0.0059	0.0079	0.0601	7e-04	0.1214	0.1304	0.0321	0.0044	0.1043	0.0247	0.006	0.0055	9e-04	9e-04	0.0339	0.0264	0.0334	0.0685	0.0129	0.0898	0.0011
6	rs41285464	105614533	0.99	0.227721472602965	1	0.069019173236101	0.0493756793928532	0.0542649254622272	0.021	0.0137	0.0193	0.0052	0.1642	0.0059	0.0079	0.0601	7e-04	0.1214	0.1304	0.0321	0.0044	0.1043	0.0247	0.0061	0.0056	9e-04	9e-04	0.0339	0.0264	0.0334	0.0685	0.0129	0.0898	0.0011
6	rs7766819	105631819	1.02	0.157502178544443	1	0.069019173236101	0.0204029490002265	0.0756067560778512	0.0204	0.014	0.0198	0.0051	0.1634	0.0061	0.0081	0.062	6e-04	0.1187	0.129	0.0307	0.0041	0.1068	0.0248	0.0061	0.0058	9e-04	0.001	0.0352	0.0273	0.0316	0.0697	0.0132	0.0889	0.0011
6	rs1765924	105647791	1.03	0.13807906481078	1	0.069019173236101	0.0131771299102935	0.112654380909882	0.0201	0.0141	0.02	0.0051	0.1631	0.0061	0.0081	0.0635	7e-04	0.1165	0.1283	0.0301	0.0039	0.1086	0.0245	0.006	0.006	0.001	9e-04	0.036	0.0281	0.0307	0.0701	0.0135	0.0885	0.0011
6	rs1149297	105656760	1.03	0.13807906481078	1	0.069019173236101	0.0131580867899349	0.152811369324304	0.02	0.0141	0.0201	0.0051	0.163	0.0061	0.008	0.0642	6e-04	0.1155	0.1278	0.0296	0.0037	0.1098	0.0246	0.0059	0.0061	0.001	9e-04	0.0365	0.0283	0.0303	0.0703	0.0136	0.0882	0.001
6	rs6926446	105661518	1.03	0.13807906481078	1	0.069019173236101	0.0132343824593935	0.149209398880915	0.0201	0.0142	0.0201	0.005	0.163	0.0061	0.008	0.0642	6e-04	0.1154	0.1278	0.0295	0.0038	0.1098	0.0246	0.0059	0.0061	0.001	9e-04	0.0366	0.0285	0.0302	0.0704	0.0136	0.0881	0.001
6	rs67640253	105674614	1.03	0.13807906481078	1.01	0.0578993944755651	0.0115899737759113	0.169098063038906	0.0202	0.0143	0.02	0.005	0.1631	0.006	0.0078	0.0646	6e-04	0.1151	0.1281	0.0289	0.0037	0.1099	0.0246	0.0059	0.0062	0.001	9e-04	0.0369	0.0286	0.03	0.0707	0.0136	0.0879	0.001
6	rs1190023	105675144	1.03	0.13807906481078	1.01	0.0578993944755651	0.0110459136172762	0.163994830110435	0.0202	0.0143	0.02	0.005	0.1631	0.006	0.0078	0.0646	6e-04	0.1151	0.1281	0.0289	0.0037	0.1099	0.0246	0.0059	0.0062	0.001	9e-04	0.0369	0.0286	0.03	0.0708	0.0137	0.0878	0.001
6	rs72936194	105682386	1.03	0.13807906481078	1.01	0.0578993944755651	0.0157885478867794	0.193860061239664	0.0204	0.0143	0.0197	0.005	0.1625	0.0059	0.0076	0.0656	6e-04	0.1141	0.1286	0.0286	0.0036	0.1106	0.0249	0.0057	0.0063	0.001	9e-04	0.0371	0.0287	0.0296	0.0714	0.0137	0.0873	9e-04
6	rs72936201	105691598	1.03	0.13807906481078	1.01	0.0578993944755651	0.0242973608319867	0.223961150903986	0.0207	0.0143	0.0194	0.0049	0.1631	0.0056	0.0074	0.0665	6e-04	0.1129	0.1292	0.0281	0.0034	0.1113	0.0252	0.0055	0.0063	9e-04	9e-04	0.0374	0.0287	0.0288	0.0719	0.0138	0.0867	8e-04
6	rs118038782	105701378	1.03	0.13807906481078	1.01	0.0578993944755651	0.0201501041922671	0.222877072589511	0.0207	0.0143	0.0194	0.0049	0.1631	0.0056	0.0074	0.0666	6e-04	0.1127	0.1296	0.0281	0.0034	0.1114	0.0251	0.0055	0.0063	9e-04	9e-04	0.0375	0.0287	0.0287	0.072	0.0138	0.0866	8e-04
6	rs1189924	105704168	1.03	0.13807906481078	1.01	0.0578993944755651	0.0238631315078332	0.235225998707462	0.0207	0.0142	0.0194	0.005	0.1635	0.0056	0.0074	0.0667	6e-04	0.1128	0.1297	0.028	0.0034	0.1111	0.0252	0.0055	0.0063	9e-04	9e-04	0.0376	0.0287	0.0283	0.0723	0.0135	0.0865	8e-04
6	rs1144610	105705710	1.03	0.13807906481078	1.01	0.0578993944755651	0.0299918681597711	0.244990302826352	0.0208	0.0142	0.0192	0.005	0.1635	0.0056	0.0073	0.0668	6e-04	0.1127	0.1299	0.028	0.0034	0.1111	0.0252	0.0054	0.0063	9e-04	9e-04	0.0377	0.0289	0.0283	0.0723	0.0133	0.0865	8e-04
6	rs1743292	105706878	1.03	0.13807906481078	1.01	0.0578993944755651	0.0320828840379851	0.244878633616197	0.0208	0.0142	0.0191	0.005	0.1636	0.0055	0.0073	0.0669	6e-04	0.1126	0.1301	0.028	0.0034	0.1111	0.0252	0.0054	0.0063	9e-04	0.001	0.0377	0.029	0.0282	0.0724	0.0132	0.0865	8e-04
6	rs17054938	105709113	1.03	0.13807906481078	1.01	0.0578993944755651	0.0325692195196625	0.244766980620074	0.0208	0.0142	0.0191	0.005	0.1636	0.0055	0.0073	0.0669	6e-04	0.1126	0.1301	0.028	0.0034	0.1111	0.0252	0.0054	0.0063	9e-04	0.001	0.0376	0.029	0.0282	0.0724	0.0132	0.0865	8e-04
6	rs72938019	105709244	1.03	0.13807906481078	1.01	0.0578993944755651	0.0325692195196625	0.247003115872989	0.0208	0.0142	0.0191	0.005	0.1636	0.0055	0.0073	0.0669	6e-04	0.1126	0.1301	0.028	0.0034	0.1111	0.0252	0.0054	0.0063	9e-04	0.001	0.0376	0.029	0.0282	0.0724	0.0132	0.0865	8e-04
6	rs78112288	105712501	1.03	0.13807906481078	1.01	0.0578993944755651	0.035517993099691	0.254427924721976	0.0208	0.0141	0.0191	0.005	0.1636	0.0055	0.0073	0.0669	6e-04	0.1125	0.1301	0.028	0.0034	0.1112	0.0252	0.0054	0.0063	9e-04	0.001	0.0376	0.0291	0.0281	0.0724	0.0132	0.0864	8e-04
6	rs1051484	105726036	1.03	0.13807906481078	1.01	0.0578993944755651	0.0454662762199579	0.276994721239322	0.0209	0.014	0.019	0.005	0.1633	0.0055	0.0073	0.0671	6e-04	0.1118	0.1303	0.028	0.0034	0.1116	0.0254	0.0054	0.0063	9e-04	0.001	0.0377	0.0296	0.0276	0.0727	0.0133	0.0862	8e-04
6	rs3799999	105735164	1.03	0.13807906481078	1.01	0.0578993944755651	0.0499801975990059	0.295396910593623	0.0209	0.0141	0.0188	0.005	0.1632	0.0055	0.0073	0.0672	6e-04	0.1116	0.1303	0.028	0.0033	0.1115	0.0255	0.0054	0.0063	9e-04	0.001	0.0376	0.0296	0.0276	0.073	0.0133	0.0862	8e-04
6	rs3800001	105735808	1.03	0.13807906481078	1.01	0.0578993944755651	0.0519582275944873	0.297529568665732	0.0209	0.0141	0.0188	0.005	0.1632	0.0055	0.0073	0.0672	6e-04	0.1115	0.1302	0.0281	0.0034	0.1115	0.0255	0.0054	0.0063	9e-04	0.001	0.0376	0.0296	0.0276	0.073	0.0133	0.0861	8e-04
6	rs72944182	105747571	1.04	0.120487900976968	1.01	0.0578993944755651	0.0627509334596156	0.313308713535886	0.021	0.0141	0.0185	0.005	0.1633	0.0055	0.0073	0.0675	6e-04	0.1108	0.1304	0.028	0.0034	0.1119	0.0255	0.0053	0.0063	0.001	0.001	0.0377	0.0296	0.0276	0.0733	0.0132	0.0859	8e-04
6	rs1149308	105748958	1.04	0.120487900976968	1.01	0.0578993944755651	0.0617632838421111	0.309101153825317	0.021	0.0141	0.0185	0.005	0.1634	0.0055	0.0073	0.0676	6e-04	0.1107	0.1304	0.028	0.0034	0.1119	0.0255	0.0053	0.0063	0.001	0.001	0.0377	0.0296	0.0276	0.0733	0.0132	0.0859	8e-04
6	rs1149309	105749923	1.03	0.13807906481078	1.01	0.0578993944755651	0.0615933928254551	0.308981186909106	0.021	0.0141	0.0185	0.005	0.1634	0.0054	0.0073	0.0676	6e-04	0.1107	0.1304	0.0279	0.0034	0.1119	0.0255	0.0053	0.0063	0.001	0.001	0.0377	0.0295	0.0276	0.0733	0.0132	0.086	8e-04
6	rs12211668	105752298	1.04	0.120487900976968	1	0.069019173236101	0.0675641903103964	0.302762128271929	0.021	0.014	0.0182	0.005	0.1635	0.0054	0.0072	0.0678	6e-04	0.1101	0.1307	0.0276	0.0034	0.1124	0.0255	0.0053	0.0063	0.001	0.001	0.0378	0.0296	0.0275	0.0736	0.0132	0.0859	8e-04
6	rs117099854	105759760	1.04	0.120487900976968	1	0.069019173236101	0.0967536587388282	0.421359429142685	0.0211	0.014	0.0177	0.0049	0.1646	0.0051	0.0068	0.0685	6e-04	0.1052	0.1319	0.0253	0.0034	0.117	0.0257	0.0048	0.0059	8e-04	9e-04	0.0391	0.0293	0.0262	0.0756	0.0136	0.0857	7e-04
6	rs1210063	105770008	1.04	0.120487900976968	0.99	0.0817332193164052	0.0761540647765625	0.397312342086043	0.0211	0.0141	0.0177	0.0049	0.1646	0.0051	0.0068	0.0685	6e-04	0.1051	0.132	0.0252	0.0034	0.1172	0.0257	0.0047	0.0059	8e-04	9e-04	0.0392	0.0293	0.0262	0.0757	0.0137	0.0857	7e-04
6	rs76059928	105773034	1.04	0.120487900976968	0.96	0.130782650589638	0.073265766727941	0.380776902725639	0.0211	0.0141	0.0177	0.0049	0.1647	0.0051	0.0068	0.0685	6e-04	0.105	0.132	0.0252	0.0034	0.1172	0.0257	0.0047	0.0059	8e-04	9e-04	0.0392	0.0293	0.0262	0.0757	0.0137	0.0857	7e-04
6	rs6902097	105773109	1.04	0.120487900976968	0.96	0.130782650589638	0.0726757427047694	0.37912143210905	0.0211	0.0141	0.0177	0.0049	0.1647	0.0051	0.0068	0.0685	6e-04	0.1051	0.132	0.0251	0.0034	0.1172	0.0257	0.0048	0.0059	8e-04	9e-04	0.0392	0.0293	0.0262	0.0757	0.0137	0.0857	7e-04
6	rs113526848	105775311	1.04	0.120487900976968	0.96	0.130782650589638	0.0732868962573753	0.381796655269612	0.0211	0.0141	0.0177	0.0049	0.1647	0.0051	0.0068	0.0685	6e-04	0.105	0.132	0.0251	0.0034	0.1172	0.0257	0.0048	0.0059	8e-04	9e-04	0.0392	0.0294	0.0262	0.0757	0.0137	0.0857	7e-04
6	rs12192054	105776866	1.04	0.120487900976968	0.96	0.130782650589638	0.0736679034301015	0.388827975028537	0.0211	0.0141	0.0177	0.0049	0.1646	0.0051	0.0068	0.0685	6e-04	0.105	0.132	0.0251	0.0034	0.1172	0.0257	0.0048	0.0059	8e-04	9e-04	0.0392	0.0294	0.0262	0.0757	0.0137	0.0857	7e-04
6	rs12195325	105777846	1.03	0.13807906481078	0.96	0.130782650589638	0.075505973507607	0.396281241577212	0.0211	0.0141	0.0177	0.0049	0.1647	0.0051	0.0068	0.0685	6e-04	0.105	0.132	0.0251	0.0034	0.1172	0.0257	0.0048	0.0059	8e-04	9e-04	0.0392	0.0294	0.0261	0.0757	0.0137	0.0857	7e-04
6	rs55653749	105781039	1.03	0.13807906481078	0.96	0.130782650589638	0.0766098584776325	0.392421213974657	0.0212	0.0141	0.0177	0.0049	0.1646	0.0051	0.0068	0.0685	6e-04	0.1049	0.132	0.0252	0.0034	0.1172	0.0257	0.0048	0.0059	8e-04	9e-04	0.0392	0.0294	0.0261	0.0757	0.0138	0.0857	7e-04
6	rs56251517	105798887	1.03	0.13807906481078	0.96	0.130782650589638	0.0698128470071402	0.370874522362595	0.0212	0.0142	0.0177	0.0049	0.1645	0.0051	0.0068	0.0683	7e-04	0.1048	0.132	0.0253	0.0033	0.1174	0.0258	0.0047	0.0058	8e-04	9e-04	0.0391	0.0293	0.0262	0.0757	0.0139	0.0855	7e-04
6	rs117736875	105799335	1.03	0.13807906481078	0.96	0.130782650589638	0.0709448913158562	0.371633636829433	0.0212	0.0142	0.0177	0.0049	0.1645	0.0051	0.0068	0.0683	7e-04	0.1047	0.1321	0.0253	0.0033	0.1174	0.0258	0.0047	0.0058	8e-04	9e-04	0.0391	0.0292	0.0262	0.0757	0.0139	0.0855	7e-04
6	rs4562179	105800544	1.03	0.13807906481078	0.96	0.130782650589638	0.0725707067640557	0.361046108028788	0.0212	0.0143	0.0177	0.0049	0.1646	0.005	0.0068	0.0683	7e-04	0.1047	0.1321	0.0254	0.0033	0.1173	0.026	0.0047	0.0058	8e-04	9e-04	0.0391	0.0291	0.0262	0.0757	0.0139	0.0855	7e-04
6	rs75191441	105802907	1.03	0.13807906481078	0.96	0.130782650589638	0.0722771304144287	0.372139955944996	0.0212	0.0143	0.0176	0.0049	0.165	0.005	0.0068	0.0685	7e-04	0.1045	0.132	0.0253	0.0033	0.1171	0.026	0.0047	0.0058	8e-04	9e-04	0.0392	0.0289	0.0261	0.0757	0.0139	0.0856	7e-04
6	rs1028792	105810999	1.04	0.120487900976968	0.96	0.130782650589638	0.0618010793649599	0.392806746455667	0.0213	0.0145	0.0175	0.005	0.165	0.005	0.0068	0.0687	7e-04	0.1046	0.1322	0.0249	0.0034	0.1174	0.0253	0.0046	0.0058	8e-04	9e-04	0.0397	0.0286	0.0262	0.0757	0.0142	0.0852	7e-04
6	rs4374856	105811308	1.04	0.120487900976968	0.96	0.130782650589638	0.0610855722356237	0.391650463483023	0.0213	0.0145	0.0175	0.005	0.165	0.005	0.0068	0.0687	7e-04	0.1046	0.1322	0.0249	0.0034	0.1174	0.0253	0.0046	0.0057	8e-04	9e-04	0.0397	0.0286	0.0262	0.0757	0.0141	0.0852	7e-04
6	rs717324	105817378	1.04	0.120487900976968	0.96	0.130782650589638	0.0565502846560853	0.417433834524958	0.0216	0.0148	0.0173	0.0049	0.1653	0.0049	0.0065	0.0695	7e-04	0.1043	0.1325	0.0245	0.0034	0.1173	0.0248	0.0043	0.0055	9e-04	9e-04	0.0402	0.0283	0.026	0.0757	0.0148	0.0851	7e-04
6	rs59357773	105819932	1.04	0.120487900976968	0.96	0.130782650589638	0.0635947214842337	0.437424868728634	0.0216	0.0149	0.0172	0.0049	0.1655	0.0048	0.0065	0.0696	7e-04	0.1045	0.1325	0.0243	0.0034	0.1172	0.0249	0.0042	0.0055	9e-04	8e-04	0.0402	0.0282	0.0259	0.0759	0.0148	0.085	7e-04
6	rs9500087	105821512	1.04	0.120487900976968	0.95	0.15120882267165	0.060991836038103	0.446182630966478	0.0217	0.0149	0.0172	0.0049	0.1656	0.0048	0.0064	0.0696	7e-04	0.1045	0.1324	0.0242	0.0034	0.117	0.025	0.0042	0.0054	8e-04	9e-04	0.0402	0.0282	0.0259	0.0759	0.0149	0.0851	8e-04
6	rs7741545	105841041	1.04	0.120487900976968	0.95	0.15120882267165	0.0699972795688548	0.45244719715075	0.0219	0.015	0.0171	0.0048	0.1662	0.0048	0.0063	0.07	7e-04	0.1046	0.1326	0.0237	0.0035	0.1171	0.025	0.0041	0.0053	8e-04	8e-04	0.0404	0.0281	0.0258	0.076	0.0149	0.0847	8e-04
6	rs72939764	105841460	1.04	0.120487900976968	0.95	0.15120882267165	0.073413756389803	0.462222730471199	0.0219	0.015	0.0171	0.0048	0.1663	0.0048	0.0063	0.07	7e-04	0.1046	0.1326	0.0236	0.0035	0.117	0.025	0.0041	0.0053	8e-04	8e-04	0.0404	0.0282	0.0258	0.0761	0.0149	0.0846	8e-04
6	rs35750665	105843241	1.04	0.120487900976968	0.95	0.15120882267165	0.0737315291351712	0.454050353167026	0.0219	0.015	0.0171	0.0048	0.1663	0.0048	0.0063	0.07	7e-04	0.1045	0.1327	0.0235	0.0035	0.1171	0.025	0.0041	0.0053	8e-04	8e-04	0.0404	0.0282	0.0258	0.0761	0.0149	0.0846	7e-04
6	rs12215640	105844161	1.04	0.120487900976968	0.95	0.15120882267165	0.0729703679381769	0.455655002605928	0.0219	0.015	0.0172	0.0048	0.1663	0.0048	0.0063	0.07	7e-04	0.1045	0.1327	0.0235	0.0035	0.1171	0.025	0.0041	0.0053	8e-04	8e-04	0.0404	0.0282	0.0258	0.0761	0.0149	0.0845	7e-04
6	rs17065904	105846050	1.04	0.120487900976968	0.95	0.15120882267165	0.0765229052951073	0.47394408295837	0.022	0.0151	0.0173	0.0047	0.1664	0.0049	0.0062	0.0698	7e-04	0.1045	0.1328	0.0232	0.0034	0.1174	0.0249	0.0041	0.0052	8e-04	8e-04	0.0405	0.0286	0.0256	0.0761	0.0149	0.0842	7e-04
6	rs880177	105850712	1.04	0.120487900976968	0.95	0.15120882267165	0.0979186229965909	0.590940743840993	0.0222	0.0155	0.0175	0.0045	0.1664	0.005	0.0059	0.0694	7e-04	0.1048	0.1331	0.0219	0.0034	0.118	0.0244	0.004	0.0049	8e-04	9e-04	0.0408	0.0299	0.0249	0.0765	0.015	0.0839	7e-04
6	rs9486079	105851978	1.04	0.120487900976968	0.95	0.15120882267165	0.109833385334325	0.641131774024528	0.0222	0.0156	0.0175	0.0044	0.1664	0.0049	0.0057	0.0695	6e-04	0.1046	0.1335	0.0215	0.0034	0.1181	0.0245	0.0039	0.0047	8e-04	9e-04	0.041	0.0302	0.0249	0.0767	0.015	0.0838	7e-04
6	rs11757670	105869130	1.04	0.120487900976968	0.94	0.173887076546345	0.113362721357569	0.682046736944518	0.022	0.0162	0.0176	0.0043	0.1671	0.0048	0.0053	0.0688	7e-04	0.1037	0.135	0.0206	0.0033	0.1194	0.0243	0.0037	0.0044	9e-04	0.001	0.0413	0.0296	0.0246	0.0773	0.0154	0.0828	6e-04
6	rs12215205	105882599	1.04	0.120487900976968	0.94	0.173887076546345	0.0871792642778939	0.625018171236135	0.022	0.0163	0.0176	0.0043	0.1673	0.0048	0.0052	0.0687	7e-04	0.1026	0.1352	0.0206	0.0033	0.1195	0.0243	0.0037	0.0043	9e-04	0.001	0.0413	0.0296	0.0247	0.0773	0.0154	0.0836	6e-04
6	rs9486092	105883147	1.04	0.120487900976968	0.95	0.15120882267165	0.0853490545167024	0.611160148626596	0.022	0.0163	0.0176	0.0043	0.1673	0.0048	0.0052	0.0687	7e-04	0.1026	0.1352	0.0206	0.0033	0.1195	0.0243	0.0037	0.0043	9e-04	0.001	0.0414	0.0296	0.0247	0.0774	0.0154	0.0836	6e-04
6	rs9320115	105887131	1.04	0.120487900976968	0.95	0.15120882267165	0.0891300248760888	0.618801881233253	0.022	0.0163	0.0176	0.0043	0.1672	0.0048	0.0052	0.0688	7e-04	0.1025	0.1354	0.0206	0.0033	0.1195	0.0243	0.0037	0.0043	9e-04	0.001	0.0414	0.0296	0.0247	0.0774	0.0154	0.0834	6e-04
6	rs7765899	105896843	1.04	0.120487900976968	0.95	0.15120882267165	0.0905264017512256	0.612744322732249	0.022	0.0163	0.0176	0.0043	0.1672	0.0048	0.0052	0.0688	7e-04	0.1024	0.1355	0.0206	0.0033	0.1195	0.0243	0.0037	0.0043	0.001	0.001	0.0414	0.0296	0.0247	0.0773	0.0154	0.0834	6e-04
6	rs7747134	105909487	1.04	0.120487900976968	0.95	0.15120882267165	0.10698955677365	0.636185916162285	0.0221	0.0162	0.0179	0.0043	0.1676	0.0049	0.0052	0.0685	7e-04	0.102	0.1355	0.0206	0.0034	0.1198	0.0245	0.0037	0.0044	0.0011	0.001	0.0414	0.0295	0.0246	0.0775	0.0153	0.0824	6e-04
6	rs117704978	105917036	1.04	0.120487900976968	0.94	0.173887076546345	0.113474123237005	0.638657730954377	0.0221	0.0162	0.0179	0.0043	0.1675	0.0049	0.0052	0.0684	7e-04	0.1019	0.1354	0.0206	0.0034	0.1198	0.0245	0.0037	0.0044	0.0011	0.001	0.0414	0.0295	0.0247	0.0776	0.0154	0.0824	6e-04
6	rs76017128	105920257	1.04	0.120487900976968	0.94	0.173887076546345	0.114507784747925	0.657779397858423	0.0222	0.0162	0.0179	0.0044	0.1676	0.0049	0.0052	0.0684	7e-04	0.1019	0.1353	0.0206	0.0034	0.1198	0.0245	0.0037	0.0044	0.0012	0.001	0.0414	0.0295	0.0246	0.0776	0.0154	0.0823	7e-04
6	rs73770585	105928059	1.04	0.120487900976968	0.94	0.173887076546345	0.116677418713677	0.670108589920195	0.0223	0.0163	0.0179	0.0044	0.1675	0.005	0.0052	0.0683	7e-04	0.1017	0.135	0.0207	0.0035	0.1198	0.0245	0.0037	0.0044	0.0012	0.0011	0.0414	0.0294	0.0247	0.0775	0.0156	0.0823	7e-04
6	rs80193601	105931588	1.04	0.120487900976968	0.94	0.173887076546345	0.112723467395983	0.618801881233253	0.0227	0.0164	0.018	0.0044	0.1678	0.0052	0.0051	0.0677	7e-04	0.1013	0.1345	0.0207	0.0036	0.1203	0.0244	0.0036	0.0045	0.0013	0.0011	0.0415	0.0292	0.0249	0.0773	0.0158	0.0823	7e-04
6	rs9486118	105935435	1.04	0.120487900976968	0.94	0.173887076546345	0.11622452702218	0.624873440676593	0.023	0.0165	0.0181	0.0044	0.168	0.0052	0.005	0.0674	8e-04	0.1011	0.1342	0.0207	0.0036	0.1205	0.0243	0.0036	0.0045	0.0013	0.0011	0.0415	0.0291	0.025	0.0772	0.0158	0.0822	7e-04
6	rs75455012	105940307	1.04	0.120487900976968	0.94	0.173887076546345	0.0979186229965909	0.524344261703423	0.023	0.0165	0.018	0.0044	0.168	0.0052	0.005	0.0673	8e-04	0.1018	0.1345	0.021	0.0036	0.1206	0.0244	0.0036	0.0045	0.0013	0.0011	0.0415	0.029	0.0251	0.0756	0.0159	0.0824	7e-04
6	rs78635593	105946011	1.04	0.120487900976968	0.94	0.173887076546345	0.0974870735773749	0.530734018933312	0.0231	0.0165	0.018	0.0044	0.168	0.0052	0.005	0.0672	8e-04	0.1018	0.1345	0.021	0.0036	0.1206	0.0243	0.0036	0.0045	0.0013	0.0011	0.0415	0.029	0.0251	0.0755	0.0158	0.0825	7e-04
6	rs72941900	105946314	1.04	0.120487900976968	0.94	0.173887076546345	0.0956725751022821	0.528509301211214	0.0231	0.0165	0.018	0.0044	0.168	0.0052	0.005	0.0672	8e-04	0.1018	0.1345	0.021	0.0036	0.1206	0.0244	0.0036	0.0045	0.0013	0.0011	0.0415	0.029	0.0252	0.0755	0.0158	0.0825	7e-04
6	rs112839321	105948395	1.04	0.120487900976968	0.94	0.173887076546345	0.0999655087162427	0.549035730268748	0.0231	0.0165	0.018	0.0044	0.168	0.0052	0.005	0.0672	8e-04	0.1017	0.1344	0.021	0.0036	0.1206	0.0244	0.0036	0.0045	0.0013	0.0011	0.0415	0.029	0.0252	0.0755	0.0158	0.0825	7e-04
6	rs1269287	105951839	1.04	0.120487900976968	0.94	0.173887076546345	0.103901415251164	0.556905871243205	0.0231	0.0166	0.0182	0.0045	0.1685	0.0053	0.005	0.0668	8e-04	0.1018	0.134	0.0211	0.0037	0.1205	0.0244	0.0036	0.0045	0.0014	0.0011	0.0415	0.0289	0.0252	0.0754	0.0158	0.0824	7e-04
6	rs57222907	105952481	1.04	0.120487900976968	0.94	0.173887076546345	0.110901437975591	0.576558184949954	0.023	0.0165	0.0183	0.0045	0.1689	0.0054	0.005	0.066	8e-04	0.1019	0.1334	0.0212	0.0037	0.1212	0.0243	0.0035	0.0045	0.0015	0.0011	0.0417	0.0286	0.0253	0.0756	0.0159	0.0821	7e-04
6	rs12215042	105953319	1.05	0.104628957265627	0.94	0.173887076546345	0.120946920900456	0.62400522257323	0.023	0.0166	0.0183	0.0045	0.169	0.0056	0.0051	0.0651	8e-04	0.1023	0.133	0.0213	0.0037	0.1219	0.0239	0.0034	0.0046	0.0015	0.0012	0.0426	0.0283	0.0251	0.0756	0.0158	0.0815	8e-04
6	rs9486131	105953724	1.05	0.104628957265627	0.93	0.198940398764014	0.144032051390742	0.692698391616406	0.023	0.0167	0.0183	0.0045	0.169	0.0056	0.0051	0.065	8e-04	0.1024	0.1331	0.0212	0.0037	0.122	0.0238	0.0034	0.0046	0.0015	0.0012	0.0429	0.0282	0.0252	0.0756	0.0158	0.0814	8e-04
6	rs72943617	105964269	1.05	0.104628957265627	0.93	0.198940398764014	0.149632176217126	0.751779704229855	0.023	0.0168	0.0184	0.0044	0.1685	0.0057	0.005	0.0646	6e-04	0.1028	0.1323	0.0211	0.0037	0.1227	0.0232	0.0033	0.0048	0.0014	0.0014	0.0438	0.0277	0.026	0.0754	0.0159	0.0812	8e-04
6	rs79624568	105967383	1.05	0.104628957265627	0.93	0.198940398764014	0.146523381570954	0.757821460412782	0.023	0.0168	0.0184	0.0044	0.1685	0.0057	0.005	0.0646	6e-04	0.1028	0.1323	0.0211	0.0037	0.1227	0.0231	0.0033	0.0048	0.0014	0.0014	0.0438	0.0277	0.0261	0.0754	0.0159	0.0812	8e-04
6	rs79387010	105973887	1.05	0.104628957265627	0.94	0.173887076546345	0.145226008667644	0.774490119528278	0.023	0.0168	0.0184	0.0044	0.1685	0.0057	0.005	0.0646	6e-04	0.1027	0.1323	0.0211	0.0037	0.1228	0.0231	0.0033	0.0048	0.0014	0.0014	0.0439	0.0277	0.0261	0.0754	0.0158	0.0812	8e-04
6	rs4946667	105976979	1.05	0.104628957265627	0.94	0.173887076546345	0.133242904823328	0.750421762708175	0.0231	0.0167	0.0185	0.0044	0.1686	0.0057	0.005	0.0645	6e-04	0.1026	0.1322	0.0211	0.0037	0.1228	0.0231	0.0033	0.0048	0.0014	0.0014	0.0439	0.0277	0.0262	0.0755	0.0158	0.0812	8e-04
6	rs9486144	105978384	1.05	0.104628957265627	0.93	0.198940398764014	0.134197334889055	0.744995366120845	0.0231	0.0168	0.0185	0.0044	0.1684	0.0057	0.005	0.0645	6e-04	0.1025	0.1322	0.0211	0.0037	0.123	0.0231	0.0033	0.0048	0.0014	0.0014	0.0438	0.0277	0.0263	0.0755	0.0158	0.0811	8e-04
6	rs75592242	105979689	1.05	0.104628957265627	0.92	0.226487429171296	0.124985100139164	0.729068029338685	0.023	0.0168	0.0186	0.0044	0.1681	0.0057	0.0049	0.0645	6e-04	0.1024	0.132	0.0212	0.0037	0.1233	0.023	0.0032	0.0048	0.0014	0.0014	0.0439	0.0277	0.0263	0.0753	0.0165	0.0811	8e-04
6	rs9373790	105988260	1.05	0.104628957265627	0.92	0.226487429171296	0.13134634944884	0.788033476657395	0.023	0.0168	0.0186	0.0044	0.1678	0.0057	0.0049	0.0645	6e-04	0.1024	0.132	0.0211	0.0037	0.1235	0.023	0.0032	0.0048	0.0014	0.0014	0.0438	0.0277	0.0264	0.0753	0.0165	0.0811	8e-04
6	rs9486150	105996000	1.06	0.0904005175896243	0.92	0.226487429171296	0.156168695665484	0.640695016623353	0.0231	0.0175	0.0192	0.0042	0.1676	0.0053	0.0044	0.0631	6e-04	0.1047	0.1307	0.0205	0.0039	0.1242	0.0224	0.0032	0.0046	0.0016	0.0016	0.0447	0.0269	0.027	0.0762	0.0163	0.0801	0.001
6	rs6934122	105997617	1.06	0.0904005175896243	0.92	0.226487429171296	0.202026138085772	0.754950313613559	0.023	0.0179	0.0196	0.004	0.1679	0.005	0.0041	0.0622	7e-04	0.1058	0.1303	0.0203	0.004	0.1246	0.022	0.003	0.0044	0.0017	0.0016	0.0451	0.0265	0.0269	0.0769	0.0164	0.0795	0.001
6	rs9486151	105998547	1.06	0.0904005175896243	0.92	0.226487429171296	0.182709493882746	0.750874350372736	0.023	0.0179	0.0197	0.004	0.1679	0.005	0.0041	0.0621	8e-04	0.1058	0.1303	0.0203	0.004	0.1247	0.022	0.003	0.0043	0.0017	0.0016	0.0451	0.0264	0.0268	0.0769	0.0164	0.0796	0.001
6	rs77399021	105999321	1.06	0.0904005175896243	0.92	0.226487429171296	0.172373931299221	0.754799266333621	0.023	0.0179	0.0197	0.004	0.1679	0.0049	0.004	0.0621	8e-04	0.1058	0.1303	0.0203	0.004	0.1246	0.022	0.0031	0.0043	0.0017	0.0016	0.0452	0.0264	0.0267	0.077	0.0164	0.0796	0.001
6	rs17215130	106000071	1.06	0.0904005175896243	0.92	0.226487429171296	0.154787693563844	0.714858456320074	0.023	0.0179	0.0197	0.004	0.1679	0.0049	0.004	0.0621	9e-04	0.1058	0.1303	0.0203	0.0041	0.1247	0.022	0.0031	0.0043	0.0017	0.0016	0.0452	0.0264	0.0267	0.077	0.0164	0.0796	0.001
6	rs117904745	106001459	1.06	0.0904005175896243	0.92	0.226487429171296	0.15344734563029	0.712024014531177	0.023	0.0179	0.0197	0.004	0.1679	0.0049	0.004	0.062	9e-04	0.1058	0.1303	0.0203	0.0041	0.1247	0.022	0.0031	0.0043	0.0017	0.0016	0.0452	0.0264	0.0267	0.0771	0.0164	0.0796	0.001
6	rs79182871	106007241	1.06	0.0904005175896243	0.92	0.226487429171296	0.150456724361725	0.688403655503202	0.0229	0.018	0.0198	0.004	0.168	0.0047	0.0039	0.0621	9e-04	0.106	0.1303	0.0203	0.0041	0.1245	0.0221	0.0031	0.0043	0.0016	0.0016	0.0452	0.0263	0.0267	0.0772	0.0164	0.0797	0.001
6	rs73522053	106009526	1.06	0.0904005175896243	0.92	0.226487429171296	0.147011667095163	0.665258724059235	0.0229	0.018	0.0198	0.004	0.168	0.0047	0.0039	0.062	8e-04	0.1061	0.1304	0.0202	0.0041	0.1245	0.0221	0.0031	0.0042	0.0016	0.0016	0.0452	0.0263	0.0267	0.0772	0.0164	0.0797	0.001
6	rs714654	106011016	1.06	0.0904005175896243	0.92	0.226487429171296	0.144483128309896	0.658072338498446	0.023	0.018	0.0199	0.004	0.168	0.0047	0.0039	0.062	9e-04	0.1061	0.1304	0.0202	0.0041	0.1245	0.022	0.0031	0.0042	0.0016	0.0016	0.0452	0.0263	0.0267	0.0772	0.0165	0.0796	0.001
6	rs62419701	106013972	1.06	0.0904005175896243	0.92	0.226487429171296	0.149533410935599	0.689883917884706	0.0229	0.018	0.0199	0.004	0.1679	0.0047	0.0039	0.0619	0.001	0.1061	0.1304	0.0202	0.0041	0.1245	0.022	0.0031	0.0043	0.0016	0.0016	0.0452	0.0262	0.0267	0.0773	0.0164	0.0795	0.0011
6	rs76888215	106020539	1.06	0.0904005175896243	0.92	0.226487429171296	0.148154757210224	0.693587709237662	0.0229	0.0183	0.0199	0.004	0.1675	0.0047	0.0038	0.0617	0.001	0.1062	0.1304	0.0201	0.0041	0.1246	0.0218	0.0032	0.0043	0.0016	0.0016	0.0454	0.0259	0.0269	0.0776	0.0163	0.0795	0.0011
6	rs117884745	106023196	1.06	0.0904005175896243	0.92	0.226487429171296	0.146816236965251	0.693291241464773	0.0229	0.0183	0.02	0.004	0.1675	0.0047	0.0038	0.0617	0.001	0.1062	0.1304	0.02	0.0041	0.1247	0.0218	0.0032	0.0043	0.0016	0.0016	0.0454	0.0258	0.0269	0.0778	0.0163	0.0795	0.0011
6	rs12055433	106031159	1.06	0.0904005175896243	0.92	0.226487429171296	0.146881363167839	0.725771884380912	0.0229	0.0184	0.02	0.004	0.1674	0.0046	0.0038	0.0615	0.001	0.1063	0.1304	0.0199	0.0041	0.1247	0.0217	0.0033	0.0043	0.0017	0.0015	0.0455	0.0257	0.027	0.078	0.0161	0.0796	0.0011
6	rs6940647	106032374	1.06	0.0904005175896243	0.92	0.226487429171296	0.144708982069068	0.711427609849081	0.0229	0.0184	0.02	0.004	0.1674	0.0046	0.0038	0.0615	0.001	0.1063	0.1304	0.0199	0.0041	0.1247	0.0217	0.0033	0.0043	0.0017	0.0015	0.0455	0.0257	0.027	0.0781	0.0161	0.0796	0.0011
6	rs2013092	106040613	1.06	0.0904005175896243	0.92	0.226487429171296	0.131437740720955	0.721282475246487	0.0228	0.0185	0.02	0.0039	0.1673	0.0046	0.0037	0.0615	0.001	0.1064	0.1305	0.0199	0.0041	0.1249	0.0216	0.0034	0.0042	0.0017	0.0015	0.0456	0.0255	0.0271	0.0783	0.0159	0.0795	0.0011
6	rs6918008	106044349	1.06	0.0904005175896243	0.92	0.226487429171296	0.137241570754351	0.781788143841892	0.0228	0.0185	0.0199	0.0039	0.1673	0.0045	0.0037	0.0615	0.001	0.1064	0.1304	0.02	0.0042	0.125	0.0215	0.0034	0.0043	0.0017	0.0015	0.0457	0.0255	0.0272	0.0784	0.0158	0.0794	0.0011
6	rs9372094	106051185	1.06	0.0904005175896243	0.92	0.226487429171296	0.137773831747193	0.763116602461433	0.0227	0.0185	0.0198	0.004	0.1673	0.0045	0.0037	0.0614	0.001	0.1065	0.1305	0.0199	0.0043	0.125	0.0215	0.0034	0.0043	0.0018	0.0015	0.0456	0.0254	0.0272	0.0784	0.016	0.0792	0.0011
6	rs77232428	106053913	1.06	0.0904005175896243	0.92	0.226487429171296	0.143132419461858	0.706809259997357	0.0224	0.0186	0.0197	0.0038	0.1677	0.0043	0.0036	0.0615	0.001	0.1061	0.1304	0.0197	0.0043	0.1257	0.0217	0.0034	0.0042	0.0018	0.0015	0.0455	0.0252	0.0274	0.0787	0.0156	0.0796	0.0011
6	rs9399926	106054607	1.06	0.0904005175896243	0.93	0.198940398764014	0.134722474403766	0.690031983603367	0.0222	0.0187	0.0196	0.0037	0.1681	0.0042	0.0036	0.0615	0.001	0.1059	0.1304	0.0196	0.0044	0.126	0.0218	0.0034	0.0041	0.0019	0.0015	0.0454	0.025	0.0274	0.0788	0.0155	0.0799	0.0011
6	rs6915977	106056440	1.05	0.104628957265627	0.92	0.226487429171296	0.144032051390742	0.485741216496807	0.0214	0.019	0.0199	0.0033	0.1696	0.0038	0.0032	0.0606	9e-04	0.1057	0.1307	0.0193	0.0045	0.1269	0.0221	0.0033	0.0038	0.0019	0.0014	0.0453	0.0238	0.0274	0.0794	0.0156	0.0809	0.0011
6	rs78419816	106059742	1.02	0.157502178544443	0.92	0.226487429171296	0.205887814950364	0.352165307470376	0.0201	0.0195	0.0205	0.0027	0.1728	0.003	0.0026	0.059	8e-04	0.1051	0.1314	0.0189	0.0048	0.1284	0.0226	0.0032	0.0031	0.0019	0.0014	0.0452	0.0219	0.0275	0.0799	0.0156	0.0822	9e-04
6	rs1041914	106060602	1.02	0.157502178544443	0.92	0.226487429171296	0.188647977371912	0.309461137839901	0.0201	0.0195	0.0205	0.0027	0.1728	0.0029	0.0026	0.059	8e-04	0.1051	0.1314	0.0189	0.0048	0.1284	0.0226	0.0032	0.0031	0.0019	0.0014	0.0452	0.0219	0.0275	0.0799	0.0156	0.0822	9e-04
6	rs116137469	106064019	1.02	0.157502178544443	0.92	0.226487429171296	0.184974877308026	0.2738667369774	0.0201	0.0195	0.0205	0.0026	0.1728	0.0029	0.0026	0.0589	8e-04	0.1051	0.1314	0.0189	0.0048	0.1284	0.0226	0.0032	0.0031	0.0019	0.0014	0.0452	0.0219	0.0276	0.0799	0.0156	0.0823	9e-04
6	rs55768501	106064305	1.02	0.157502178544443	0.92	0.226487429171296	0.185123988224971	0.274908181287383	0.0201	0.0195	0.0205	0.0026	0.1728	0.0029	0.0026	0.0589	8e-04	0.1051	0.1314	0.0189	0.0048	0.1284	0.0226	0.0032	0.0031	0.0019	0.0014	0.0452	0.0218	0.0276	0.08	0.0157	0.0823	9e-04
6	rs113201467	106068555	1.02	0.157502178544443	0.91	0.256642068151906	0.177243551941815	0.258166256845723	0.02	0.0195	0.0206	0.0026	0.1728	0.003	0.0025	0.0588	8e-04	0.1051	0.1313	0.0188	0.0049	0.1285	0.0226	0.0032	0.0031	0.0019	0.0014	0.0451	0.0218	0.0278	0.08	0.0157	0.0823	9e-04
6	rs80039162	106074150	1.02	0.157502178544443	0.91	0.256642068151906	0.161592751572436	0.231926527841757	0.02	0.0195	0.0206	0.0026	0.1729	0.003	0.0025	0.0586	7e-04	0.1051	0.1313	0.0188	0.0049	0.1286	0.0228	0.0032	0.0031	0.0019	0.0013	0.045	0.0217	0.0281	0.08	0.0157	0.0825	9e-04
6	rs12529041	106075754	1.02	0.157502178544443	0.91	0.256642068151906	0.152646440771445	0.215872693787667	0.02	0.0195	0.0206	0.0026	0.1729	0.003	0.0025	0.0585	7e-04	0.1051	0.1312	0.0188	0.0049	0.1286	0.0228	0.0032	0.0031	0.0019	0.0013	0.045	0.0217	0.0282	0.08	0.0157	0.0825	9e-04
6	rs72947212	106079565	1.02	0.157502178544443	0.9	0.289513196358555	0.157489046929518	0.188610353570671	0.0199	0.0194	0.0206	0.0025	0.1732	0.0029	0.0024	0.0583	7e-04	0.1051	0.1313	0.019	0.005	0.1289	0.0226	0.0032	0.0031	0.0018	0.0012	0.0451	0.0214	0.0285	0.0801	0.0157	0.0825	8e-04
6	rs6931511	106080092	1.02	0.157502178544443	0.9	0.289513196358555	0.157353324909769	0.185545272145858	0.0198	0.0194	0.0206	0.0025	0.1732	0.0029	0.0024	0.0583	7e-04	0.1052	0.1312	0.019	0.0051	0.1289	0.0226	0.0032	0.0031	0.0018	0.0012	0.0451	0.0214	0.0285	0.08	0.0157	0.0825	8e-04
6	rs72947221	106086019	1.02	0.157502178544443	0.9	0.289513196358555	0.168570173745087	0.164776365116325	0.0198	0.0194	0.0206	0.0024	0.1733	0.0028	0.0023	0.0581	7e-04	0.1051	0.1309	0.0192	0.0053	0.1291	0.0225	0.0032	0.0031	0.0019	0.0012	0.0452	0.0212	0.0289	0.08	0.0157	0.0826	8e-04
6	rs17217124	106093223	1.02	0.157502178544443	0.9	0.289513196358555	0.166458837370845	0.151670577547215	0.0197	0.0194	0.0205	0.0024	0.1736	0.0028	0.0023	0.058	7e-04	0.1053	0.1307	0.0194	0.0054	0.1292	0.0224	0.0033	0.0031	0.0019	0.0011	0.0449	0.0211	0.0291	0.08	0.0156	0.0826	8e-04
6	rs9386463	106094057	1.02	0.157502178544443	0.9	0.289513196358555	0.163424974084832	0.145732010383225	0.0197	0.0194	0.0205	0.0024	0.1737	0.0028	0.0023	0.058	7e-04	0.1053	0.1308	0.0194	0.0055	0.1292	0.0224	0.0033	0.0031	0.0019	0.0011	0.0449	0.021	0.0291	0.08	0.0156	0.0826	8e-04
6	rs12208836	106104641	1.02	0.157502178544443	0.9	0.289513196358555	0.161799565314387	0.1368491957257	0.0194	0.0193	0.0205	0.0023	0.1738	0.0027	0.0022	0.058	7e-04	0.1061	0.1307	0.0194	0.0055	0.1292	0.0223	0.0032	0.0031	0.0019	0.001	0.0446	0.0209	0.0292	0.08	0.0154	0.0829	7e-04
6	rs6568391	106117357	1.02	0.157502178544443	0.9	0.289513196358555	0.160732697420266	0.13859106180516	0.0194	0.0193	0.0205	0.0023	0.1739	0.0027	0.0022	0.058	7e-04	0.1061	0.1307	0.0194	0.0055	0.1291	0.0223	0.0032	0.0031	0.002	0.001	0.0446	0.0209	0.0291	0.08	0.0154	0.083	8e-04
6	rs845858	106124324	1.02	0.157502178544443	0.9	0.289513196358555	0.177279916690721	0.130052872449655	0.0193	0.0195	0.0206	0.0022	0.1737	0.0026	0.0022	0.0578	8e-04	0.1067	0.1304	0.0195	0.0056	0.1291	0.0223	0.0031	0.003	0.002	0.001	0.045	0.0207	0.0294	0.0796	0.0152	0.0834	8e-04
6	rs75617994	106126016	1.01	0.178854520006857	0.89	0.325204496311925	0.181343235242879	0.130951656068962	0.0193	0.0195	0.0206	0.0022	0.1737	0.0026	0.0023	0.0578	8e-04	0.1067	0.1304	0.0194	0.0056	0.1291	0.0223	0.0031	0.003	0.002	0.001	0.045	0.0206	0.0295	0.0795	0.0152	0.0835	8e-04
6	rs78899175	106126691	1.01	0.178854520006857	0.9	0.289513196358555	0.1818964116078	0.131582166510464	0.0193	0.0195	0.0206	0.0022	0.1737	0.0026	0.0023	0.0578	8e-04	0.1067	0.1304	0.0194	0.0056	0.1291	0.0223	0.0031	0.003	0.002	0.001	0.045	0.0206	0.0295	0.0795	0.0152	0.0835	8e-04
6	rs845864	106132323	1.01	0.178854520006857	0.9	0.289513196358555	0.187331396866501	0.125859462120879	0.0193	0.0195	0.0206	0.0022	0.1737	0.0026	0.0023	0.0578	8e-04	0.1068	0.1303	0.0195	0.0057	0.1288	0.0224	0.003	0.003	0.0021	9e-04	0.045	0.0205	0.0296	0.0795	0.0153	0.0836	8e-04
6	rs77066347	106137331	1.01	0.178854520006857	0.9	0.289513196358555	0.191525044032989	0.12799439413275	0.0193	0.0195	0.0206	0.0022	0.1737	0.0026	0.0023	0.0578	8e-04	0.1068	0.1302	0.0195	0.0057	0.1288	0.0224	0.003	0.0029	0.0021	9e-04	0.045	0.0205	0.0296	0.0795	0.0153	0.0836	8e-04
6	rs9372098	106156299	1.01	0.178854520006857	0.9	0.289513196358555	0.20608594928931	0.132846540895029	0.0191	0.0197	0.0207	0.0021	0.1748	0.0025	0.0022	0.058	8e-04	0.1062	0.1299	0.02	0.0058	0.1285	0.0221	0.0029	0.0026	0.0021	9e-04	0.0452	0.0199	0.03	0.0795	0.0153	0.0839	9e-04
6	rs6908192	106158657	1.01	0.178854520006857	0.91	0.256642068151906	0.19658129949975	0.126036861781843	0.019	0.0197	0.0208	0.0021	0.1747	0.0025	0.0022	0.058	8e-04	0.1064	0.1298	0.0201	0.0058	0.1283	0.022	0.003	0.0026	0.0022	9e-04	0.045	0.0198	0.03	0.0794	0.0153	0.0839	9e-04
6	rs117550642	106159632	1.01	0.178854520006857	0.91	0.256642068151906	0.199877012251919	0.126658493928512	0.019	0.0197	0.0208	0.0021	0.1747	0.0025	0.0022	0.058	8e-04	0.1064	0.1298	0.0201	0.0059	0.1282	0.022	0.003	0.0026	0.0022	9e-04	0.045	0.0199	0.03	0.0794	0.0153	0.0839	9e-04
6	rs148979604	106177025	1.01	0.178854520006857	0.9	0.289513196358555	0.200383810094402	0.125239297911218	0.019	0.0197	0.0209	0.0021	0.1746	0.0025	0.0022	0.0579	8e-04	0.1064	0.1298	0.0202	0.0059	0.1282	0.022	0.003	0.0026	0.0022	9e-04	0.0451	0.0199	0.0301	0.0794	0.0153	0.0839	9e-04
6	rs1508361	106177285	1.01	0.178854520006857	0.9	0.289513196358555	0.199954933708169	0.124973863515809	0.0189	0.0197	0.0209	0.0021	0.1747	0.0025	0.0022	0.0579	8e-04	0.1064	0.1299	0.0202	0.0059	0.1282	0.022	0.003	0.0026	0.0022	9e-04	0.0451	0.0199	0.0301	0.0794	0.0153	0.0839	9e-04
6	rs79905849	106179442	1.01	0.178854520006857	0.9	0.289513196358555	0.198671435885925	0.120842998952587	0.0188	0.0197	0.0209	0.0021	0.1746	0.0025	0.0023	0.0578	8e-04	0.1064	0.1296	0.0204	0.0059	0.1282	0.0219	0.0031	0.0026	0.0022	9e-04	0.0451	0.0199	0.03	0.0794	0.0154	0.0841	0.001
6	rs189553735	106179780	1.01	0.178854520006857	0.9	0.289513196358555	0.193967172032673	0.119101046523884	0.0188	0.0197	0.0209	0.0021	0.1746	0.0025	0.0023	0.0578	9e-04	0.1064	0.1295	0.0204	0.0059	0.1282	0.0219	0.0031	0.0026	0.0022	9e-04	0.0451	0.0199	0.03	0.0794	0.0154	0.0841	0.001
6	rs73775838	106183047	1.01	0.178854520006857	0.9	0.289513196358555	0.191107083496076	0.117368653990586	0.0188	0.0197	0.0209	0.0022	0.1746	0.0025	0.0023	0.0578	9e-04	0.1063	0.1294	0.0205	0.0059	0.1282	0.0219	0.0031	0.0026	0.0022	9e-04	0.0451	0.0199	0.03	0.0794	0.0154	0.0842	0.001
6	rs17484312	106186528	1.01	0.178854520006857	0.91	0.256642068151906	0.186956202226996	0.114702484957293	0.0188	0.0197	0.0209	0.0022	0.1746	0.0025	0.0023	0.0578	9e-04	0.1062	0.1293	0.0206	0.0059	0.1281	0.0219	0.0031	0.0026	0.0023	9e-04	0.045	0.0198	0.03	0.0793	0.0154	0.0842	0.001
6	rs17484522	106191089	1.01	0.178854520006857	0.91	0.256642068151906	0.175647776035857	0.103943731717175	0.0186	0.0198	0.0209	0.0023	0.1747	0.0026	0.0025	0.0576	9e-04	0.1059	0.1287	0.0209	0.006	0.1279	0.0218	0.0033	0.0027	0.0023	9e-04	0.0449	0.0198	0.03	0.0792	0.0155	0.0845	0.0011
6	rs74686406	106193660	1.01	0.178854520006857	0.91	0.256642068151906	0.172445499860599	0.100503156051282	0.0186	0.0199	0.0209	0.0024	0.1748	0.0026	0.0025	0.0575	9e-04	0.1059	0.1286	0.021	0.006	0.1278	0.0218	0.0033	0.0027	0.0024	9e-04	0.0449	0.0198	0.03	0.0791	0.0156	0.0846	0.0011
6	rs72931519	106203589	1	0.202230525110681	0.91	0.256642068151906	0.168817507765019	0.0959863518267054	0.0185	0.0199	0.0209	0.0024	0.1748	0.0027	0.0026	0.0575	9e-04	0.1056	0.1284	0.0211	0.006	0.1276	0.0218	0.0034	0.0027	0.0024	9e-04	0.0449	0.0198	0.0299	0.0791	0.0156	0.0847	0.0011
6	rs1948999	106205297	1	0.202230525110681	0.91	0.256642068151906	0.165269304912022	0.0947108498544757	0.0185	0.0199	0.021	0.0025	0.1749	0.0027	0.0026	0.0574	0.001	0.1056	0.1284	0.0212	0.0061	0.1275	0.0218	0.0034	0.0027	0.0024	9e-04	0.0449	0.0198	0.03	0.0791	0.0156	0.0848	0.0012
6	rs72931521	106206536	1	0.202230525110681	0.91	0.256642068151906	0.164015232706225	0.0940756232891506	0.0185	0.0199	0.021	0.0025	0.175	0.0027	0.0026	0.0573	0.001	0.1055	0.1284	0.0212	0.0061	0.1274	0.0218	0.0034	0.0027	0.0024	9e-04	0.0448	0.0198	0.03	0.0791	0.0157	0.0848	0.0012
6	rs6568402	106207093	1	0.202230525110681	0.91	0.256642068151906	0.165933429166594	0.094551885122987	0.0185	0.0199	0.0209	0.0025	0.175	0.0027	0.0026	0.0573	0.001	0.1055	0.1284	0.0211	0.0061	0.1274	0.0218	0.0034	0.0027	0.0024	9e-04	0.0448	0.0198	0.0299	0.0791	0.0157	0.0848	0.0012
6	rs116871810	106211526	1	0.202230525110681	0.91	0.256642068151906	0.167512564720948	0.0959863518267054	0.0186	0.02	0.021	0.0025	0.1749	0.0027	0.0026	0.0573	0.001	0.1054	0.1282	0.0211	0.0061	0.1272	0.0218	0.0035	0.0027	0.0025	9e-04	0.0448	0.0198	0.0299	0.0792	0.0158	0.0848	0.0012
6	rs11751849	106212415	1	0.202230525110681	0.91	0.256642068151906	0.167266347829802	0.0967067692295438	0.0186	0.02	0.021	0.0025	0.1749	0.0027	0.0026	0.0573	0.001	0.1054	0.1282	0.0211	0.0061	0.1272	0.0218	0.0035	0.0027	0.0025	9e-04	0.0448	0.0198	0.0299	0.0792	0.0158	0.0848	0.0012
6	rs12201512	106217303	1	0.202230525110681	0.92	0.226487429171296	0.167371843477133	0.0967067692295438	0.0186	0.02	0.0211	0.0025	0.1749	0.0027	0.0026	0.0573	0.001	0.1053	0.1281	0.0211	0.0062	0.1272	0.0218	0.0035	0.0027	0.0025	9e-04	0.0448	0.0198	0.0299	0.0792	0.0158	0.0848	0.0012
6	rs17485214	106218143	1	0.202230525110681	0.92	0.226487429171296	0.166809648554312	0.0962262556519893	0.0186	0.02	0.0211	0.0025	0.1749	0.0027	0.0026	0.0573	0.001	0.1053	0.1281	0.0211	0.0062	0.1272	0.0218	0.0035	0.0028	0.0025	9e-04	0.0448	0.0198	0.03	0.0792	0.0158	0.0848	0.0012
6	rs2063201	106239385	1	0.202230525110681	0.92	0.226487429171296	0.147958425270984	0.0855144735683938	0.0187	0.0199	0.0212	0.0027	0.1746	0.0028	0.0027	0.0572	0.001	0.1052	0.1279	0.0213	0.0062	0.1269	0.0218	0.0037	0.0029	0.0025	9e-04	0.0444	0.0196	0.0302	0.0793	0.0159	0.0847	0.0012
6	rs7776422	106240162	1	0.202230525110681	0.92	0.226487429171296	0.149862778945057	0.0898322451028247	0.0187	0.0199	0.0212	0.0027	0.1746	0.0028	0.0027	0.0572	0.001	0.1053	0.1279	0.0212	0.0062	0.1269	0.0217	0.0037	0.0029	0.0025	9e-04	0.0444	0.0196	0.0301	0.0793	0.0159	0.0847	0.0012
6	rs17066312	106244548	1	0.202230525110681	0.92	0.226487429171296	0.146620961397324	0.0926525454167804	0.0186	0.0198	0.0214	0.0028	0.1745	0.0029	0.0028	0.0572	0.001	0.1054	0.1277	0.0212	0.0063	0.1265	0.0217	0.0037	0.003	0.0025	0.001	0.0444	0.0197	0.0301	0.0793	0.016	0.0846	0.0012
6	rs10499043	106247137	1	0.202230525110681	0.92	0.226487429171296	0.148056571912553	0.102791874711138	0.0186	0.0198	0.0215	0.0029	0.1741	0.0029	0.0028	0.0572	0.001	0.1054	0.1273	0.0213	0.0063	0.1264	0.0218	0.0038	0.0031	0.0026	0.001	0.0444	0.0196	0.0301	0.0793	0.016	0.0848	0.0013
6	rs7759802	106250776	1	0.202230525110681	0.92	0.226487429171296	0.144935046050859	0.106012960317206	0.0186	0.0198	0.0216	0.003	0.1738	0.0029	0.0029	0.0573	0.001	0.1054	0.127	0.0214	0.0063	0.1262	0.0219	0.0039	0.0032	0.0026	0.001	0.0444	0.0196	0.0301	0.0792	0.016	0.0849	0.0013
6	rs12660507	106255631	1	0.202230525110681	0.92	0.226487429171296	0.166985215867479	0.141265183652703	0.0186	0.0198	0.0218	0.0031	0.1733	0.0029	0.003	0.0573	0.001	0.1055	0.1267	0.0215	0.0063	0.1261	0.0219	0.0039	0.0033	0.0027	0.001	0.0442	0.0195	0.03	0.0792	0.016	0.0851	0.0013
6	rs1995757	106256566	1	0.202230525110681	0.92	0.226487429171296	0.168711481589407	0.144797267381713	0.0186	0.0198	0.0218	0.0031	0.1732	0.0029	0.003	0.0573	0.001	0.1055	0.1267	0.0216	0.0063	0.1261	0.0219	0.0039	0.0033	0.0027	0.001	0.0441	0.0195	0.03	0.0792	0.016	0.0851	0.0013
6	rs7738222	106263076	1	0.202230525110681	0.93	0.198940398764014	0.0802971673348511	0.120057941307694	0.0189	0.0197	0.0227	0.0037	0.1691	0.0033	0.0035	0.0568	0.0014	0.1058	0.1243	0.0233	0.0063	0.125	0.0227	0.0042	0.004	0.0034	0.0011	0.0429	0.019	0.0294	0.0796	0.0172	0.0855	0.0019
6	rs77267780	106264584	0.99	0.227721472602965	0.93	0.198940398764014	0.0794260711750591	0.155868386197189	0.0187	0.0195	0.0227	0.0039	0.1672	0.0034	0.0037	0.0563	0.0015	0.1059	0.1238	0.0242	0.0065	0.1242	0.0231	0.0044	0.0042	0.0037	0.0013	0.042	0.0185	0.0294	0.08	0.0182	0.0861	0.0021
6	rs1007664	106264634	0.99	0.227721472602965	0.93	0.198940398764014	0.0720470050087512	0.139234831209988	0.0187	0.0195	0.0227	0.0039	0.1672	0.0034	0.0037	0.0563	0.0015	0.1059	0.1238	0.0242	0.0065	0.1243	0.0231	0.0044	0.0042	0.0037	0.0013	0.042	0.0185	0.0295	0.08	0.0182	0.0861	0.0021
6	rs12526093	106265214	0.99	0.227721472602965	0.93	0.198940398764014	0.0621229577933718	0.161463899793957	0.0186	0.0195	0.0226	0.004	0.1663	0.0034	0.0038	0.0563	0.0015	0.1061	0.1234	0.0248	0.0066	0.1243	0.0233	0.0045	0.0044	0.0037	0.0013	0.0418	0.0187	0.0298	0.0798	0.0185	0.0856	0.0021
6	rs9320133	106267656	0.99	0.227721472602965	0.93	0.198940398764014	0.064445942776047	0.17276239914048	0.0185	0.0195	0.0229	0.0041	0.166	0.0034	0.0038	0.0561	0.0015	0.1059	0.1234	0.0251	0.0065	0.1242	0.0234	0.0045	0.0045	0.0037	0.0012	0.0418	0.0188	0.0298	0.0796	0.0186	0.0855	0.0022
6	rs72933613	106268108	0.99	0.227721472602965	0.94	0.173887076546345	0.0649719723028761	0.177657036884668	0.0185	0.0195	0.0229	0.0041	0.166	0.0034	0.0038	0.0561	0.0015	0.1059	0.1235	0.0251	0.0065	0.1242	0.0233	0.0045	0.0045	0.0037	0.0012	0.0418	0.0188	0.0297	0.0797	0.0186	0.0855	0.0022
6	rs78193725	106268279	0.99	0.227721472602965	0.94	0.173887076546345	0.0652262482702813	0.180979982509537	0.0185	0.0195	0.0229	0.0041	0.1661	0.0034	0.0038	0.0561	0.0015	0.1059	0.1235	0.0251	0.0065	0.1242	0.0233	0.0045	0.0045	0.0037	0.0012	0.0418	0.0188	0.0297	0.0797	0.0186	0.0855	0.0022
6	rs1876561	106269803	0.99	0.227721472602965	0.94	0.173887076546345	0.0657958308005711	0.188712817630702	0.0185	0.0195	0.023	0.0041	0.166	0.0034	0.0038	0.0561	0.0015	0.1058	0.1236	0.0251	0.0065	0.1244	0.0233	0.0044	0.0045	0.0037	0.0012	0.0418	0.0188	0.0297	0.0797	0.0185	0.0855	0.0022
6	rs10457135	106273256	0.99	0.227721472602965	0.94	0.173887076546345	0.0650892494152787	0.203872956522055	0.0185	0.0195	0.023	0.0041	0.1659	0.0034	0.0038	0.0561	0.0015	0.1058	0.1237	0.0251	0.0065	0.1244	0.0233	0.0044	0.0045	0.0037	0.0013	0.0417	0.0188	0.0297	0.0797	0.0185	0.0856	0.0022
6	rs78745104	106283743	0.99	0.227721472602965	0.94	0.173887076546345	0.0757647807599279	0.233354452593008	0.0184	0.0195	0.023	0.0041	0.1653	0.0034	0.0038	0.0561	0.0016	0.106	0.1237	0.0252	0.0066	0.1244	0.0232	0.0044	0.0044	0.0037	0.0013	0.0417	0.019	0.0296	0.0796	0.0186	0.0855	0.0022
6	rs75725536	106284073	0.99	0.227721472602965	0.94	0.173887076546345	0.0766751151760979	0.236660424985472	0.0184	0.0195	0.023	0.0041	0.1653	0.0034	0.0038	0.0561	0.0016	0.106	0.1237	0.0252	0.0066	0.1244	0.0232	0.0044	0.0044	0.0037	0.0013	0.0417	0.019	0.0296	0.0796	0.0186	0.0855	0.0022
6	rs75749976	106285563	0.99	0.227721472602965	0.94	0.173887076546345	0.0798496892299289	0.247675215918046	0.0184	0.0195	0.0231	0.0041	0.1652	0.0034	0.0038	0.0562	0.0016	0.106	0.1236	0.0252	0.0066	0.1244	0.0232	0.0044	0.0044	0.0037	0.0013	0.0417	0.019	0.0296	0.0796	0.0186	0.0855	0.0022
6	rs78965868	106287481	0.99	0.227721472602965	0.94	0.173887076546345	0.0851394657619025	0.26512132451297	0.0184	0.0195	0.0231	0.0041	0.1651	0.0034	0.0038	0.0562	0.0016	0.1061	0.1236	0.0252	0.0066	0.1245	0.0232	0.0044	0.0044	0.0037	0.0013	0.0416	0.019	0.0296	0.0796	0.0186	0.0855	0.0022
6	rs72933621	106291825	0.99	0.227721472602965	0.94	0.173887076546345	0.105731554993845	0.342977075173033	0.0185	0.0194	0.0232	0.0042	0.1641	0.0034	0.0038	0.0562	0.0016	0.1061	0.1236	0.0253	0.0067	0.1245	0.0232	0.0045	0.0045	0.0038	0.0013	0.0415	0.019	0.0296	0.0796	0.0187	0.0854	0.0023
6	rs111639311	106294280	0.99	0.227721472602965	0.94	0.173887076546345	0.121091821887736	0.346569537558563	0.0186	0.0194	0.0232	0.0042	0.1639	0.0035	0.0038	0.0562	0.0016	0.1061	0.1235	0.0253	0.0067	0.1245	0.0233	0.0045	0.0046	0.0038	0.0013	0.0413	0.019	0.0295	0.0795	0.0188	0.0853	0.0023
6	rs9480604	106295119	0.99	0.227721472602965	0.94	0.173887076546345	0.125458524038934	0.384349363002123	0.0186	0.0194	0.0233	0.0042	0.164	0.0035	0.0039	0.0562	0.0016	0.106	0.1235	0.0253	0.0067	0.1244	0.0233	0.0045	0.0046	0.0038	0.0013	0.0413	0.019	0.0295	0.0794	0.0188	0.0852	0.0023
6	rs75464985	106295763	0.99	0.227721472602965	0.94	0.173887076546345	0.275975760409226	0.546371779702618	0.0186	0.0194	0.0234	0.0043	0.1634	0.0036	0.0039	0.0562	0.0017	0.106	0.1233	0.0253	0.0068	0.1243	0.0233	0.0045	0.0047	0.0038	0.0013	0.0412	0.019	0.0295	0.0792	0.019	0.0853	0.0024
6	rs9398047	106297930	0.99	0.227721472602965	0.94	0.173887076546345	0.127303319446402	0.404032420911187	0.0186	0.0196	0.0242	0.0048	0.162	0.0041	0.0046	0.0557	0.0021	0.105	0.1203	0.0256	0.0072	0.1243	0.0238	0.0048	0.0058	0.004	0.0016	0.0406	0.0188	0.0296	0.0771	0.0206	0.0857	0.003
6	rs4945731	106299231	0.99	0.227721472602965	0.94	0.173887076546345	0.146133448619821	0.375308838075504	0.0183	0.0196	0.0246	0.0049	0.1606	0.0045	0.0049	0.0555	0.0023	0.1043	0.1192	0.0257	0.0074	0.1241	0.0245	0.0051	0.0061	0.0042	0.0017	0.0402	0.0188	0.03	0.0758	0.0215	0.086	0.0033
6	rs72933630	106299704	0.99	0.227721472602965	0.94	0.173887076546345	0.153748323736583	0.419918889635658	0.0183	0.0196	0.0246	0.005	0.1605	0.0045	0.005	0.0554	0.0023	0.1043	0.1192	0.0257	0.0074	0.124	0.0246	0.0051	0.0062	0.0042	0.0017	0.0402	0.0188	0.0301	0.0756	0.0216	0.086	0.0033
6	rs11966261	106303274	0.99	0.227721472602965	0.94	0.173887076546345	0.130252647239734	0.551000682263586	0.0181	0.0194	0.025	0.0052	0.1595	0.0048	0.0052	0.055	0.0024	0.1039	0.1188	0.0257	0.0076	0.1232	0.0251	0.0054	0.0065	0.0043	0.0018	0.04	0.0192	0.0305	0.0746	0.0222	0.0864	0.0034
6	rs76126285	106304043	0.99	0.227721472602965	0.94	0.173887076546345	0.210993974569878	0.605407720328788	0.0181	0.0194	0.0251	0.0052	0.1594	0.0048	0.0053	0.0549	0.0024	0.1039	0.1187	0.0257	0.0076	0.1231	0.0251	0.0054	0.0065	0.0043	0.0018	0.0399	0.0192	0.0306	0.0743	0.0224	0.0865	0.0034
6	rs61158031	106311653	0.99	0.227721472602965	0.94	0.173887076546345	0.189364906825695	0.506254610460143	0.0179	0.0194	0.0255	0.0055	0.1579	0.0053	0.0058	0.0531	0.0026	0.1038	0.1181	0.0259	0.0079	0.1224	0.0255	0.0058	0.0069	0.0047	0.0019	0.0397	0.0192	0.0315	0.0715	0.024	0.0876	0.0035
6	rs9399952	106314819	0.98	0.255415240389183	0.94	0.173887076546345	0.221211632085761	0.560287182703229	0.0178	0.0195	0.0257	0.0056	0.1573	0.0055	0.006	0.0525	0.0028	0.1036	0.1178	0.026	0.008	0.122	0.0255	0.0059	0.007	0.0049	0.002	0.0396	0.0193	0.032	0.0703	0.0247	0.0879	0.0036
6	rs10457136	106315321	0.98	0.255415240389183	0.94	0.173887076546345	0.209150822830252	0.558314141954483	0.0178	0.0195	0.0258	0.0056	0.1571	0.0055	0.0061	0.0523	0.0028	0.1035	0.1177	0.0261	0.008	0.1218	0.0255	0.006	0.007	0.005	0.0021	0.0396	0.0194	0.0322	0.0699	0.0249	0.088	0.0036
6	rs73772325	106315792	0.98	0.255415240389183	0.95	0.15120882267165	0.236210731500399	0.585091995670587	0.0177	0.0193	0.0259	0.0057	0.1569	0.0056	0.0063	0.052	0.0029	0.1032	0.1175	0.0261	0.008	0.1215	0.0256	0.0061	0.0071	0.0051	0.0021	0.0396	0.0195	0.0325	0.0694	0.0254	0.0881	0.0037
6	rs77201781	106316464	0.97	0.285396128624663	0.95	0.15120882267165	0.243501703735415	0.601101894320964	0.0176	0.0189	0.0261	0.0057	0.1569	0.0058	0.0064	0.0516	0.003	0.1029	0.1173	0.0262	0.008	0.1211	0.0256	0.0062	0.0072	0.0052	0.0022	0.0396	0.0194	0.0329	0.0686	0.0262	0.0886	0.0038
6	rs78415721	106317587	0.97	0.285396128624663	0.95	0.15120882267165	0.309114064592118	0.758123824184422	0.0173	0.0182	0.0266	0.0058	0.157	0.006	0.0067	0.051	0.0032	0.1026	0.1169	0.0262	0.0078	0.1208	0.0255	0.0064	0.0073	0.0053	0.0023	0.0397	0.0192	0.0337	0.0673	0.0273	0.089	0.0038
6	rs111547466	106317700	0.97	0.285396128624663	0.95	0.15120882267165	0.292630805425605	0.75344013706507	0.0174	0.0181	0.0267	0.0058	0.1569	0.006	0.0067	0.0509	0.0032	0.1025	0.1169	0.0262	0.0078	0.1208	0.0255	0.0064	0.0073	0.0054	0.0023	0.0397	0.0191	0.0338	0.0672	0.0274	0.0891	0.0038
6	rs72933633	106318094	0.97	0.285396128624663	0.95	0.15120882267165	0.286513937943455	0.796275201853279	0.0174	0.0182	0.0268	0.0058	0.1568	0.0061	0.0068	0.0508	0.0032	0.1024	0.1168	0.0261	0.0077	0.1207	0.0255	0.0064	0.0073	0.0054	0.0023	0.0395	0.0191	0.0338	0.067	0.0278	0.0893	0.0038
6	rs113204111	106319727	0.96	0.3177447436144	0.95	0.15120882267165	0.38942674591938	0.827881445981671	0.0177	0.0184	0.0272	0.0057	0.1571	0.0061	0.0067	0.0502	0.0034	0.1021	0.1169	0.0259	0.0075	0.1209	0.0256	0.0063	0.0072	0.0054	0.0024	0.0389	0.0187	0.034	0.0655	0.029	0.0902	0.0038
6	rs116912867	106320356	0.96	0.3177447436144	0.95	0.15120882267165	0.388034337368179	0.849042840666859	0.0177	0.0185	0.0271	0.0057	0.1574	0.0061	0.0067	0.0502	0.0035	0.1019	0.1168	0.0258	0.0075	0.1208	0.0255	0.0063	0.0071	0.0055	0.0024	0.0388	0.0187	0.0339	0.0654	0.0292	0.0905	0.0038
6	rs9480609	106321630	0.96	0.3177447436144	0.95	0.15120882267165	0.349127464517237	0.870469773152923	0.0177	0.0185	0.0271	0.0057	0.1575	0.0061	0.0067	0.0502	0.0035	0.1019	0.1168	0.0258	0.0074	0.1208	0.0255	0.0063	0.0071	0.0055	0.0024	0.0388	0.0187	0.0339	0.0653	0.0293	0.0907	0.0038
6	rs9480610	106321844	0.96	0.3177447436144	0.95	0.15120882267165	0.333496494025403	0.857724546658388	0.0177	0.0185	0.0271	0.0057	0.1575	0.0061	0.0067	0.0502	0.0035	0.1019	0.1167	0.0258	0.0074	0.1208	0.0255	0.0063	0.0071	0.0055	0.0024	0.0388	0.0187	0.0339	0.0653	0.0293	0.0907	0.0038
6	rs6941952	106323151	0.96	0.3177447436144	0.95	0.15120882267165	0.328930818326115	0.867202073240622	0.0177	0.0185	0.0272	0.0057	0.1573	0.0061	0.0067	0.0501	0.0035	0.1016	0.1165	0.0258	0.0075	0.1214	0.0257	0.0063	0.0071	0.0055	0.0024	0.0388	0.0188	0.0339	0.0651	0.0293	0.0906	0.0038
6	rs72613230	106324741	0.96	0.3177447436144	0.96	0.130782650589638	0.344975330618645	0.653973904910803	0.0177	0.0187	0.0264	0.0055	0.1584	0.0059	0.0065	0.0502	0.0035	0.1012	0.1179	0.0254	0.0074	0.1212	0.0258	0.0059	0.0068	0.0052	0.0026	0.0387	0.0191	0.0331	0.065	0.0296	0.0917	0.0036
6	rs56827202	106325922	0.95	0.352537935866182	0.95	0.15120882267165	0.566861313427276	0.604689575362961	0.0175	0.0191	0.0253	0.0051	0.1603	0.0059	0.006	0.0505	0.0035	0.1013	0.1199	0.0247	0.0075	0.1208	0.0261	0.0054	0.0063	0.0048	0.0028	0.0386	0.0196	0.032	0.0636	0.0297	0.0931	0.0033
6	rs79378861	106326123	0.95	0.352537935866182	0.95	0.15120882267165	0.575929726809627	0.617502650063193	0.0176	0.019	0.0251	0.005	0.1608	0.0059	0.0059	0.0505	0.0035	0.1013	0.1202	0.0246	0.0074	0.1212	0.0263	0.0053	0.0062	0.0047	0.0028	0.0386	0.0197	0.0318	0.0633	0.0297	0.0932	0.0033
6	rs1508355	106326339	0.95	0.352537935866182	0.95	0.15120882267165	0.401561974803926	0.539656093393542	0.0176	0.019	0.025	0.0049	0.1611	0.0059	0.0059	0.0509	0.0035	0.1011	0.1204	0.0244	0.0074	0.1225	0.0262	0.0052	0.0061	0.0047	0.0028	0.0386	0.0198	0.0315	0.063	0.0297	0.0931	0.0032
6	rs9384589	106326747	0.95	0.352537935866182	0.95	0.15120882267165	0.378742874743826	0.413127217201754	0.0176	0.0189	0.0245	0.0046	0.1637	0.0057	0.0059	0.0517	0.0033	0.1007	0.12	0.0238	0.0071	0.1229	0.0262	0.0048	0.0058	0.0045	0.0027	0.0391	0.02	0.0314	0.0625	0.0295	0.0936	0.003
6	rs35718490	106329017	0.96	0.3177447436144	0.95	0.15120882267165	0.381441086611418	0.346321435366202	0.0178	0.019	0.0232	0.0039	0.1689	0.0047	0.0051	0.0532	0.0028	0.1	0.1235	0.0223	0.0064	0.1249	0.0259	0.0038	0.0048	0.0037	0.0023	0.0396	0.0198	0.031	0.061	0.028	0.0958	0.0023
6	rs9386485	106329055	0.96	0.3177447436144	0.95	0.15120882267165	0.353411344253295	0.329938822764809	0.0178	0.019	0.0231	0.0039	0.169	0.0047	0.0051	0.0532	0.0028	0.0999	0.1236	0.0223	0.0063	0.1251	0.0259	0.0037	0.0048	0.0038	0.0023	0.0397	0.0198	0.0309	0.061	0.028	0.0958	0.0022
6	rs77706406	106329511	0.96	0.3177447436144	0.95	0.15120882267165	0.376273499449154	0.319227557082015	0.0178	0.0189	0.0231	0.0039	0.1692	0.0047	0.0051	0.0532	0.0028	0.0999	0.1239	0.0223	0.0063	0.1254	0.026	0.0037	0.0048	0.0037	0.0022	0.0397	0.0198	0.0309	0.0609	0.0279	0.0957	0.0022
6	rs4075042	106332553	0.96	0.3177447436144	0.95	0.15120882267165	0.329186446934127	0.281998811628189	0.0178	0.0187	0.0232	0.0038	0.1698	0.0046	0.0049	0.0534	0.0025	0.0996	0.125	0.0221	0.0061	0.1263	0.0263	0.0035	0.0046	0.0035	0.0021	0.0398	0.0198	0.031	0.0604	0.0278	0.0956	0.0019
6	rs6940847	106333140	0.96	0.3177447436144	0.95	0.15120882267165	0.310005292535268	0.237323412800166	0.0178	0.0187	0.0232	0.0037	0.1699	0.0046	0.0049	0.0534	0.0025	0.0996	0.1252	0.022	0.006	0.1263	0.0263	0.0035	0.0046	0.0035	0.002	0.0398	0.0198	0.031	0.0603	0.0278	0.0957	0.0019
6	rs66890596	106336702	0.96	0.3177447436144	0.95	0.15120882267165	0.313185064397131	0.230063521109758	0.0178	0.0186	0.0231	0.0037	0.1702	0.0045	0.0049	0.0535	0.0025	0.0996	0.1254	0.022	0.006	0.1265	0.0263	0.0034	0.0045	0.0035	0.002	0.0398	0.0199	0.0309	0.0602	0.0277	0.0959	0.0019
6	rs4530898	106339392	0.96	0.3177447436144	0.95	0.15120882267165	0.312537789085471	0.231049213389563	0.0177	0.0186	0.0231	0.0037	0.1704	0.0045	0.0049	0.0535	0.0025	0.0996	0.1254	0.022	0.006	0.1265	0.0263	0.0034	0.0045	0.0035	0.002	0.0399	0.0199	0.0309	0.0601	0.0277	0.0959	0.0019
6	rs9398051	106350616	0.96	0.3177447436144	0.95	0.15120882267165	0.292823069092734	0.233904407046799	0.0178	0.0187	0.0231	0.0036	0.1706	0.0044	0.0048	0.0538	0.0023	0.0995	0.1255	0.0221	0.0059	0.1267	0.0262	0.0034	0.0044	0.0034	0.002	0.04	0.0199	0.031	0.06	0.0276	0.0959	0.0019
6	rs78021695	106353544	0.96	0.3177447436144	0.95	0.15120882267165	0.283812244978654	0.221470341512069	0.0178	0.0187	0.0231	0.0035	0.1708	0.0044	0.0047	0.0538	0.0023	0.0995	0.1257	0.0221	0.0059	0.1268	0.0262	0.0033	0.0044	0.0034	0.002	0.04	0.0199	0.031	0.06	0.0275	0.0959	0.0018
6	rs10457138	106353761	0.96	0.3177447436144	0.95	0.15120882267165	0.282254374495049	0.217375121483188	0.0178	0.0187	0.0231	0.0035	0.1709	0.0044	0.0047	0.0538	0.0023	0.0995	0.1257	0.0221	0.0059	0.1269	0.0262	0.0033	0.0044	0.0034	0.002	0.04	0.0199	0.031	0.06	0.0275	0.0959	0.0018
6	rs35678476	106357244	0.96	0.3177447436144	0.95	0.15120882267165	0.36464289209033	0.231378080331614	0.0176	0.0189	0.0229	0.0031	0.1723	0.0039	0.0041	0.0541	0.0019	0.1002	0.127	0.0218	0.0058	0.1279	0.0261	0.0029	0.0036	0.003	0.0018	0.0404	0.0202	0.031	0.0592	0.027	0.0963	0.0016
6	rs113985570	106362672	0.96	0.3177447436144	0.95	0.15120882267165	0.412907755469291	0.250144533136699	0.0174	0.0189	0.0228	0.0029	0.1731	0.0037	0.0038	0.0543	0.0018	0.1006	0.1276	0.0217	0.0058	0.1285	0.0261	0.0027	0.0032	0.0028	0.0017	0.0406	0.0204	0.031	0.0586	0.0268	0.0965	0.0015
6	rs117992328	106364158	0.96	0.3177447436144	0.95	0.15120882267165	0.399921808836874	0.242203447592666	0.0174	0.0189	0.0228	0.0029	0.1731	0.0037	0.0038	0.0543	0.0018	0.1006	0.1276	0.0217	0.0058	0.1285	0.0261	0.0027	0.0032	0.0028	0.0017	0.0406	0.0205	0.031	0.0586	0.0268	0.0965	0.0015
6	rs74383727	106365258	0.96	0.3177447436144	0.96	0.130782650589638	0.393899387710569	0.233354452593008	0.0174	0.0189	0.0228	0.0028	0.1732	0.0037	0.0038	0.0542	0.0017	0.1007	0.1277	0.0217	0.0058	0.1285	0.0261	0.0027	0.0032	0.0028	0.0017	0.0406	0.0205	0.031	0.0586	0.0268	0.0965	0.0015
6	rs72935612	106365361	0.96	0.3177447436144	0.96	0.130782650589638	0.39417978379421	0.232804915938675	0.0174	0.0189	0.0228	0.0028	0.1732	0.0037	0.0038	0.0542	0.0017	0.1007	0.1277	0.0217	0.0058	0.1285	0.0261	0.0027	0.0032	0.0028	0.0017	0.0406	0.0205	0.031	0.0586	0.0268	0.0965	0.0015
6	rs9372114	106368296	0.96	0.3177447436144	0.96	0.130782650589638	0.410442745734989	0.225046943191918	0.0174	0.019	0.0228	0.0028	0.1734	0.0036	0.0037	0.0543	0.0017	0.1008	0.1279	0.0215	0.0058	0.1284	0.026	0.0027	0.0031	0.0028	0.0017	0.0406	0.0205	0.0309	0.0585	0.0269	0.0965	0.0015
6	rs34461366	106377522	0.96	0.3177447436144	0.96	0.130782650589638	0.40224165097406	0.22439526242561	0.0175	0.019	0.0227	0.0028	0.1737	0.0036	0.0036	0.0543	0.0017	0.101	0.128	0.0215	0.0059	0.1283	0.0261	0.0027	0.003	0.0027	0.0016	0.0406	0.0206	0.0308	0.0583	0.0268	0.0967	0.0015
6	rs4524650	106380131	0.96	0.3177447436144	0.96	0.130782650589638	0.401618592428029	0.222660463049279	0.0175	0.019	0.0227	0.0028	0.1738	0.0036	0.0036	0.0543	0.0017	0.101	0.1283	0.0214	0.0059	0.1283	0.0261	0.0027	0.003	0.0026	0.0016	0.0406	0.0206	0.0308	0.0582	0.0268	0.0967	0.0015
6	rs117843953	106383247	0.96	0.3177447436144	0.96	0.130782650589638	0.389036617314549	0.229735260309747	0.0175	0.0189	0.0226	0.0028	0.1738	0.0035	0.0035	0.0544	0.0017	0.1011	0.1288	0.0214	0.0059	0.1285	0.0261	0.0027	0.003	0.0026	0.0016	0.0402	0.0207	0.0308	0.0581	0.0267	0.0966	0.0015
6	rs12197969	106394642	0.97	0.285396128624663	0.96	0.130782650589638	0.396651606668855	0.231816804768686	0.0175	0.0189	0.0224	0.0027	0.1742	0.0033	0.0034	0.0546	0.0016	0.1014	0.1294	0.0215	0.0059	0.1288	0.0262	0.0026	0.0028	0.0025	0.0014	0.0402	0.021	0.0306	0.0576	0.0264	0.0966	0.0015
6	rs9486233	106396686	0.97	0.285396128624663	0.96	0.130782650589638	0.387144519797664	0.233574384272801	0.0176	0.0189	0.0223	0.0027	0.1743	0.0033	0.0033	0.0546	0.0016	0.1015	0.1295	0.0216	0.0058	0.1288	0.0263	0.0026	0.0028	0.0025	0.0014	0.0402	0.021	0.0306	0.0576	0.0263	0.0965	0.0015
6	rs4464832	106396774	0.97	0.285396128624663	0.96	0.130782650589638	0.389259523740022	0.233574384272801	0.0176	0.0189	0.0223	0.0027	0.1743	0.0033	0.0033	0.0546	0.0016	0.1015	0.1295	0.0216	0.0059	0.1288	0.0263	0.0026	0.0028	0.0025	0.0014	0.0401	0.021	0.0306	0.0575	0.0262	0.0965	0.0015
6	rs6938669	106399648	0.97	0.285396128624663	0.96	0.130782650589638	0.371250588087579	0.223202115815338	0.0177	0.019	0.0221	0.0026	0.1752	0.0032	0.0033	0.0547	0.0016	0.1016	0.1296	0.0216	0.0059	0.1288	0.026	0.0026	0.0027	0.0025	0.0014	0.0402	0.0214	0.0304	0.0572	0.0258	0.0964	0.0015
6	rs12201703	106402308	0.97	0.285396128624663	0.96	0.130782650589638	0.395190042753177	0.22875138966079	0.0177	0.0191	0.0221	0.0026	0.1749	0.0032	0.0032	0.0546	0.0016	0.1017	0.1299	0.0217	0.0059	0.1292	0.0261	0.0025	0.0027	0.0024	0.0014	0.0403	0.0214	0.0303	0.0571	0.0258	0.0963	0.0015
6	rs76571117	106402962	0.97	0.285396128624663	0.96	0.130782650589638	0.404738735188807	0.231378080331614	0.0178	0.0191	0.0221	0.0025	0.1748	0.0032	0.0032	0.0546	0.0015	0.1017	0.13	0.0217	0.0059	0.1294	0.0261	0.0025	0.0026	0.0024	0.0014	0.0404	0.0215	0.0303	0.057	0.0257	0.0963	0.0014
6	rs11152943	106405102	0.97	0.285396128624663	0.96	0.130782650589638	0.431013767594107	0.239426796864417	0.0178	0.0191	0.022	0.0025	0.1741	0.0031	0.0031	0.0544	0.0015	0.102	0.1306	0.0217	0.0059	0.1302	0.0263	0.0025	0.0026	0.0024	0.0013	0.0406	0.0214	0.0301	0.0567	0.0256	0.0962	0.0014
6	rs56034906	106406882	0.98	0.255415240389183	0.96	0.130782650589638	0.47346135029247	0.268792868923807	0.0178	0.0192	0.0219	0.0024	0.1733	0.0031	0.0031	0.0538	0.0015	0.1023	0.1312	0.0219	0.0059	0.1309	0.0264	0.0025	0.0025	0.0024	0.0012	0.0406	0.0213	0.0301	0.0564	0.0253	0.0967	0.0014
6	rs9386496	106407386	0.98	0.255415240389183	0.96	0.130782650589638	0.462408307695034	0.269828313292017	0.0178	0.0192	0.022	0.0024	0.1729	0.0031	0.0031	0.0536	0.0015	0.1025	0.1318	0.0218	0.0059	0.1314	0.0263	0.0025	0.0024	0.0024	0.0012	0.0407	0.0213	0.0299	0.0563	0.025	0.097	0.0014
6	rs57368259	106408106	0.98	0.255415240389183	0.96	0.130782650589638	0.45496987605046	0.28550624581189	0.0178	0.0193	0.0219	0.0022	0.1722	0.003	0.003	0.0536	0.0015	0.103	0.1332	0.0216	0.0057	0.1322	0.0261	0.0025	0.0022	0.0025	0.0012	0.0403	0.0213	0.0298	0.0561	0.0245	0.097	0.0014
6	rs113971357	106410525	0.99	0.227721472602965	0.96	0.130782650589638	0.44032986893462	0.32043950100801	0.0181	0.02	0.0215	0.002	0.1726	0.0027	0.0028	0.0539	0.0014	0.1043	0.1366	0.0209	0.0054	0.1309	0.0261	0.0024	0.0018	0.0023	0.0012	0.0396	0.0211	0.0295	0.0558	0.0235	0.0971	0.0014
6	rs9384594	106413410	0.99	0.227721472602965	0.96	0.130782650589638	0.422202646605831	0.34644548006764	0.0182	0.0202	0.0214	0.0019	0.1728	0.0026	0.0027	0.0541	0.0014	0.1049	0.1381	0.0207	0.0053	0.1304	0.0261	0.0024	0.0017	0.0023	0.0012	0.0394	0.0208	0.0295	0.0557	0.0231	0.0971	0.0014
6	rs72935692	106414904	0.99	0.227721472602965	0.96	0.130782650589638	0.420520797303645	0.343967020522088	0.0182	0.0203	0.0214	0.0019	0.1727	0.0026	0.0027	0.0541	0.0014	0.1049	0.1381	0.0207	0.0053	0.1304	0.0261	0.0025	0.0017	0.0023	0.0012	0.0394	0.0208	0.0294	0.0557	0.0231	0.0971	0.0014
6	rs75035475	106417352	0.99	0.227721472602965	0.96	0.130782650589638	0.415898549523004	0.339888818630347	0.0182	0.0203	0.0214	0.0019	0.1729	0.0026	0.0027	0.0541	0.0014	0.1048	0.1382	0.0206	0.0052	0.1303	0.0262	0.0025	0.0017	0.0024	0.0012	0.0393	0.0208	0.0294	0.0557	0.023	0.0971	0.0014
6	rs72935699	106420868	0.99	0.227721472602965	0.96	0.130782650589638	0.420289080336486	0.340752715683388	0.0182	0.0203	0.0213	0.0019	0.1728	0.0026	0.0027	0.0541	0.0014	0.1047	0.1383	0.0206	0.0052	0.1303	0.0262	0.0025	0.0017	0.0024	0.0012	0.0393	0.0208	0.0294	0.0557	0.023	0.0971	0.0014
6	rs117711149	106423357	0.99	0.227721472602965	0.96	0.130782650589638	0.420404930870881	0.340258982476078	0.0182	0.0203	0.0214	0.0019	0.1728	0.0026	0.0027	0.0541	0.0014	0.1047	0.1383	0.0206	0.0052	0.1303	0.0262	0.0025	0.0017	0.0024	0.0012	0.0393	0.0208	0.0294	0.0556	0.023	0.0971	0.0014
6	rs4945738	106427506	0.99	0.227721472602965	0.96	0.130782650589638	0.418033173879247	0.340505823175007	0.0182	0.0203	0.0213	0.0019	0.1727	0.0026	0.0027	0.0542	0.0014	0.1047	0.1384	0.0206	0.0052	0.1303	0.0263	0.0025	0.0017	0.0024	0.0012	0.0392	0.0208	0.0295	0.0556	0.023	0.0971	0.0013
6	rs4580908	106430207	0.99	0.227721472602965	0.97	0.112481740502774	0.39440417310993	0.344957788719271	0.0182	0.0203	0.0214	0.0019	0.1728	0.0026	0.0027	0.0544	0.0014	0.1049	0.1386	0.0206	0.0052	0.1299	0.0262	0.0025	0.0018	0.0024	0.0011	0.0391	0.0208	0.0294	0.0554	0.0229	0.0973	0.0013
6	rs6568421	106435025	0.99	0.227721472602965	0.97	0.112481740502774	0.356282217380061	0.339272138323189	0.0183	0.0204	0.0214	0.0019	0.173	0.0026	0.0028	0.0546	0.0014	0.1049	0.139	0.0206	0.0051	0.1296	0.0262	0.0026	0.0018	0.0025	0.0011	0.0389	0.0207	0.0294	0.0553	0.0229	0.0973	0.0013
6	rs7746082	106435269	0.99	0.227721472602965	0.97	0.112481740502774	0.352934027769271	0.341370173441047	0.0184	0.0204	0.0214	0.0019	0.173	0.0026	0.0028	0.0546	0.0014	0.105	0.139	0.0207	0.0051	0.1296	0.0262	0.0026	0.0018	0.0025	0.0011	0.0389	0.0207	0.0294	0.0553	0.0229	0.0973	0.0013
6	rs12662646	106437141	0.99	0.227721472602965	0.98	0.0961760782036991	0.340276363846252	0.336070644071642	0.0184	0.0203	0.0214	0.002	0.1729	0.0027	0.0028	0.0547	0.0014	0.105	0.1391	0.0206	0.0051	0.1295	0.0261	0.0026	0.0018	0.0025	0.0011	0.0389	0.0206	0.0294	0.0552	0.0229	0.0974	0.0013
6	rs4311542	106437821	0.99	0.227721472602965	0.98	0.0961760782036991	0.337628444903876	0.337916585079668	0.0184	0.0203	0.0214	0.002	0.1729	0.0027	0.0028	0.0547	0.0014	0.105	0.1392	0.0206	0.005	0.1294	0.0261	0.0026	0.0018	0.0025	0.0011	0.0389	0.0206	0.0294	0.0552	0.0229	0.0974	0.0013
6	rs4130475	106445522	0.99	0.227721472602965	0.98	0.0961760782036991	0.325718781977659	0.33447320802936	0.0184	0.0203	0.0214	0.002	0.1729	0.0027	0.0028	0.0548	0.0013	0.105	0.1393	0.0206	0.005	0.1293	0.026	0.0026	0.0019	0.0025	0.0011	0.0388	0.0206	0.0293	0.0552	0.0229	0.0974	0.0013
6	rs76071086	106452945	0.99	0.227721472602965	0.98	0.0961760782036991	0.316532201949334	0.333123263135579	0.0184	0.0203	0.0215	0.002	0.1729	0.0027	0.0028	0.0548	0.0013	0.105	0.1394	0.0206	0.005	0.1293	0.026	0.0026	0.0019	0.0025	0.0011	0.0388	0.0206	0.0293	0.0552	0.0229	0.0974	0.0013
6	rs62420706	106457570	0.99	0.227721472602965	0.98	0.0961760782036991	0.308520665028813	0.332265036088405	0.0184	0.0203	0.0215	0.002	0.1729	0.0027	0.0029	0.0548	0.0013	0.105	0.1395	0.0206	0.005	0.1292	0.0259	0.0027	0.0019	0.0025	0.0011	0.0387	0.0206	0.0293	0.0552	0.0229	0.0973	0.0013
6	rs6938089	106470070	0.99	0.227721472602965	0.98	0.0961760782036991	0.293111590801595	0.327983615755544	0.0184	0.0203	0.0215	0.0021	0.1728	0.0028	0.0029	0.055	0.0014	0.105	0.1397	0.0206	0.005	0.129	0.0258	0.0027	0.002	0.0025	0.0011	0.0387	0.0205	0.0293	0.0551	0.0231	0.0973	0.0013
6	rs76592644	106479153	0.99	0.227721472602965	0.98	0.0961760782036991	0.287846104403303	0.32627560388876	0.0185	0.0204	0.0215	0.0021	0.1728	0.0028	0.0029	0.055	0.0014	0.105	0.1398	0.0206	0.005	0.1289	0.0258	0.0027	0.002	0.0025	0.0011	0.0387	0.0205	0.0293	0.055	0.0228	0.0974	0.0013
6	rs62420729	106495361	0.99	0.227721472602965	0.98	0.0961760782036991	0.271432049476577	0.321045980633058	0.0186	0.0204	0.0214	0.0021	0.1728	0.0028	0.0029	0.055	0.0014	0.1051	0.14	0.0205	0.005	0.1286	0.0257	0.0028	0.002	0.0025	0.0011	0.0386	0.0205	0.0293	0.0548	0.0223	0.0976	0.0013
6	rs4571598	106502803	0.99	0.227721472602965	0.98	0.0961760782036991	0.270187362539117	0.319833359672414	0.0186	0.0204	0.0214	0.0021	0.1728	0.0029	0.0029	0.055	0.0014	0.1051	0.1401	0.0205	0.005	0.1286	0.0257	0.0028	0.002	0.0025	0.0011	0.0386	0.0205	0.0293	0.0547	0.0222	0.0975	0.0013
6	rs34093877	106513510	1	0.202230525110681	0.99	0.0817332193164052	0.251313016652114	0.311743930993851	0.0191	0.0211	0.0211	0.0024	0.1715	0.0032	0.0031	0.0561	0.0015	0.1073	0.1402	0.0196	0.0052	0.1278	0.0257	0.0032	0.0024	0.0027	0.0013	0.0382	0.0202	0.0294	0.053	0.0214	0.0974	0.0013
6	rs9386509	106518237	1	0.202230525110681	0.98	0.0961760782036991	0.247566011132815	0.316082861885231	0.0191	0.0212	0.021	0.0024	0.1714	0.0032	0.0031	0.0562	0.0015	0.1073	0.1402	0.0196	0.0052	0.1278	0.0257	0.0032	0.0025	0.0027	0.0013	0.0382	0.0202	0.0294	0.0529	0.0214	0.0974	0.0013
6	rs6911490	106522027	1	0.202230525110681	0.98	0.0961760782036991	0.211878703649563	0.346321435366202	0.0191	0.0213	0.021	0.0024	0.1714	0.0032	0.0032	0.0564	0.0015	0.1073	0.1408	0.0196	0.0052	0.128	0.0257	0.0032	0.0025	0.0027	0.0014	0.0371	0.0202	0.0294	0.0529	0.0214	0.0975	0.0013
6	rs72941675	106522936	1	0.202230525110681	0.98	0.0961760782036991	0.212039787419112	0.351417719787432	0.0191	0.0213	0.021	0.0024	0.1714	0.0032	0.0032	0.0564	0.0015	0.1073	0.1407	0.0196	0.0052	0.128	0.0257	0.0032	0.0025	0.0027	0.0013	0.0371	0.0201	0.0294	0.0529	0.0214	0.0975	0.0013
6	rs9320148	106524830	1	0.202230525110681	0.98	0.0961760782036991	0.215113467841457	0.35541010157348	0.0191	0.0213	0.021	0.0024	0.1713	0.0033	0.0032	0.0564	0.0015	0.1073	0.1407	0.0196	0.0052	0.128	0.0257	0.0032	0.0025	0.0027	0.0013	0.0371	0.0201	0.0295	0.0528	0.0214	0.0974	0.0013
6	rs2185379	106536253	1	0.202230525110681	0.99	0.0817332193164052	0.189591629323006	0.35129316611684	0.0192	0.0217	0.0207	0.0026	0.1702	0.0035	0.0033	0.0574	0.0019	0.1075	0.1412	0.0194	0.0051	0.1279	0.0256	0.0033	0.0028	0.0028	0.0014	0.0367	0.0197	0.0296	0.0525	0.021	0.0966	0.0016
6	rs6923419	106537750	1	0.202230525110681	0.99	0.0817332193164052	0.167442195473165	0.339272138323189	0.0193	0.0218	0.0207	0.0027	0.1701	0.0036	0.0034	0.0575	0.0019	0.1075	0.1412	0.0193	0.0051	0.1279	0.0256	0.0034	0.0029	0.0028	0.0014	0.0367	0.0196	0.0297	0.0525	0.021	0.0965	0.0017
6	rs6924535	106538280	1	0.202230525110681	0.99	0.0817332193164052	0.165234394122383	0.333000619763289	0.0193	0.0218	0.0207	0.0027	0.1701	0.0036	0.0034	0.0575	0.0019	0.1075	0.1412	0.0193	0.0051	0.1279	0.0256	0.0034	0.0029	0.0028	0.0014	0.0367	0.0196	0.0297	0.0526	0.021	0.0965	0.0017
6	rs1883230	106545118	1	0.202230525110681	0.99	0.0817332193164052	0.156337605537713	0.33055052134731	0.0193	0.0218	0.0207	0.0027	0.1699	0.0036	0.0035	0.0576	0.002	0.1077	0.1412	0.0193	0.0051	0.1278	0.0255	0.0034	0.0029	0.0028	0.0014	0.0366	0.0196	0.0296	0.0526	0.021	0.0965	0.0017
6	rs811925	106547372	1	0.202230525110681	0.99	0.0817332193164052	0.155191140438552	0.336439597271286	0.0193	0.0218	0.0207	0.0027	0.1698	0.0036	0.0035	0.0576	0.002	0.1077	0.1412	0.0193	0.0051	0.1278	0.0255	0.0034	0.0029	0.0028	0.0014	0.0366	0.0196	0.0296	0.0526	0.0209	0.0965	0.0017
6	rs486522	106549398	1	0.202230525110681	0.99	0.0817332193164052	0.154653348977594	0.338162932219285	0.0193	0.0218	0.0207	0.0027	0.1698	0.0036	0.0035	0.0576	0.002	0.1077	0.1412	0.0193	0.0051	0.1278	0.0255	0.0034	0.0029	0.0028	0.0014	0.0366	0.0195	0.0296	0.0526	0.0209	0.0965	0.0017
6	rs573869	106552031	1	0.202230525110681	0.99	0.0817332193164052	0.152746418390853	0.332387600426347	0.0192	0.0218	0.0207	0.0027	0.1698	0.0036	0.0035	0.0577	0.002	0.1077	0.1412	0.0193	0.0051	0.1278	0.0256	0.0034	0.0029	0.0028	0.0014	0.0366	0.0195	0.0296	0.0526	0.0209	0.0965	0.0017
6	rs143040512	106553096	1.01	0.178854520006857	0.99	0.0817332193164052	0.153781787258371	0.33742404712262	0.0192	0.0218	0.0208	0.0027	0.1698	0.0037	0.0035	0.0577	0.002	0.1077	0.1411	0.0193	0.0051	0.1278	0.0256	0.0034	0.0029	0.0027	0.0014	0.0365	0.0195	0.0296	0.0526	0.0208	0.0966	0.0017
6	rs13200402	106558167	1.01	0.178854520006857	0.99	0.0817332193164052	0.140295193663922	0.322867444700443	0.0192	0.0218	0.0208	0.0028	0.1699	0.0038	0.0035	0.0578	0.0021	0.1076	0.1407	0.0193	0.005	0.1277	0.0256	0.0034	0.0029	0.0026	0.0014	0.0363	0.0194	0.0297	0.0527	0.0207	0.0968	0.0018
6	rs1934593	106559602	1.01	0.178854520006857	0.99	0.0817332193164052	0.137241570754351	0.332877989554627	0.0192	0.0218	0.0208	0.0028	0.1699	0.0038	0.0036	0.0579	0.0021	0.1076	0.1407	0.0193	0.005	0.1277	0.0256	0.0034	0.0029	0.0026	0.0014	0.0363	0.0194	0.0297	0.0525	0.0207	0.0968	0.0018
6	rs117152997	106562213	1.01	0.178854520006857	0.99	0.0817332193164052	0.100455543240384	0.322867444700443	0.0194	0.0219	0.0211	0.0031	0.17	0.004	0.0038	0.058	0.0021	0.1076	0.1413	0.0195	0.0049	0.1274	0.0255	0.0035	0.003	0.0026	0.0013	0.0358	0.0193	0.0298	0.0521	0.0199	0.0967	0.0019
6	rs548234	106568034	1.01	0.178854520006857	0.99	0.0817332193164052	0.0800284878519312	0.347314150895086	0.0195	0.0219	0.0215	0.0034	0.1702	0.0043	0.0041	0.0583	0.002	0.1076	0.1418	0.0196	0.0046	0.1274	0.0253	0.0036	0.0031	0.0026	0.0012	0.0352	0.0193	0.0301	0.0515	0.0188	0.0966	0.0021
6	rs77384036	106570283	1.01	0.178854520006857	0.99	0.0817332193164052	0.0811969430114992	0.347935013104007	0.0195	0.0219	0.0215	0.0034	0.1702	0.0043	0.0041	0.0583	0.002	0.1076	0.1419	0.0196	0.0046	0.1274	0.0253	0.0036	0.0031	0.0026	0.0012	0.0352	0.0193	0.0301	0.0515	0.0188	0.0966	0.0021
6	rs79647944	106571352	1.01	0.178854520006857	0.99	0.0817332193164052	0.0815586547015055	0.346569537558563	0.0195	0.0219	0.0215	0.0034	0.1702	0.0043	0.0041	0.0583	0.002	0.1076	0.1419	0.0196	0.0046	0.1274	0.0253	0.0036	0.0031	0.0026	0.0012	0.0352	0.0193	0.0301	0.0515	0.0188	0.0966	0.0021
6	rs72943409	106573279	1.01	0.178854520006857	0.99	0.0817332193164052	0.0818306147175233	0.344957788719271	0.0195	0.0219	0.0215	0.0034	0.1702	0.0044	0.0041	0.0583	0.002	0.1076	0.1419	0.0196	0.0046	0.1274	0.0253	0.0037	0.003	0.0026	0.0012	0.0351	0.0193	0.0301	0.0515	0.0187	0.0966	0.0021
6	rs9480642	106574892	1.01	0.178854520006857	0.99	0.0817332193164052	0.0843969197671632	0.346073384345236	0.0195	0.0219	0.0215	0.0034	0.1702	0.0044	0.0041	0.0584	0.002	0.1076	0.142	0.0195	0.0046	0.1274	0.0253	0.0037	0.003	0.0026	0.0012	0.0351	0.0193	0.0301	0.0514	0.0187	0.0966	0.0021
6	rs12661970	106578420	1.01	0.178854520006857	0.99	0.0817332193164052	0.0840502786834366	0.377976520300488	0.0195	0.022	0.0216	0.0034	0.1702	0.0044	0.0041	0.0584	0.002	0.1076	0.142	0.0195	0.0046	0.1274	0.0254	0.0037	0.003	0.0026	0.0012	0.035	0.0192	0.0301	0.0514	0.0186	0.0964	0.0021
6	rs6568430	106587454	1.01	0.178854520006857	0.99	0.0817332193164052	0.0821031547336485	0.339148841208011	0.0195	0.0221	0.0216	0.0035	0.1702	0.0045	0.0041	0.0586	0.0021	0.1075	0.1421	0.0194	0.0046	0.1275	0.0253	0.0038	0.0031	0.0026	0.0013	0.035	0.0192	0.03	0.0516	0.0184	0.0961	0.0021
6	rs7759216	106588614	1.01	0.178854520006857	0.99	0.0817332193164052	0.082581496352284	0.323353680398268	0.0195	0.0221	0.0216	0.0035	0.1702	0.0045	0.0041	0.0586	0.0021	0.1075	0.1421	0.0195	0.0046	0.1275	0.0253	0.0038	0.0031	0.0026	0.0013	0.035	0.0192	0.0299	0.0516	0.0184	0.0961	0.0021
6	rs6901662	106589496	1.01	0.178854520006857	0.99	0.0817332193164052	0.0822851704586635	0.32457021025681	0.0195	0.0221	0.0216	0.0035	0.1702	0.0045	0.0041	0.0586	0.0021	0.1074	0.1421	0.0195	0.0046	0.1275	0.0253	0.0038	0.0031	0.0026	0.0013	0.035	0.0192	0.0298	0.0516	0.0184	0.0961	0.0021
6	rs11753795	106590404	1.01	0.178854520006857	0.99	0.0817332193164052	0.0829700281478227	0.339395448425031	0.0195	0.0221	0.0216	0.0035	0.1703	0.0045	0.0041	0.0586	0.0021	0.1074	0.1421	0.0194	0.0046	0.1275	0.0253	0.0038	0.0031	0.0026	0.0013	0.035	0.0191	0.0299	0.0516	0.0184	0.0961	0.0021
6	rs2235266	106604103	1.02	0.157502178544443	0.99	0.0817332193164052	0.0704082654020352	0.262149802672913	0.0194	0.0217	0.021	0.0039	0.1726	0.0046	0.0042	0.0595	0.002	0.106	0.1425	0.019	0.0046	0.1258	0.0254	0.0043	0.0031	0.0028	0.0014	0.0345	0.0195	0.0293	0.0524	0.0181	0.0962	0.0021
6	rs76547995	106604855	1.02	0.157502178544443	0.99	0.0817332193164052	0.070696888301417	0.254654001453538	0.0194	0.0217	0.021	0.0039	0.1726	0.0046	0.0042	0.0595	0.002	0.106	0.1426	0.019	0.0046	0.1258	0.0254	0.0043	0.0031	0.0028	0.0014	0.0345	0.0196	0.0293	0.0524	0.0181	0.0962	0.0021
6	rs78834704	106606843	1.02	0.157502178544443	0.99	0.0817332193164052	0.0716922936104765	0.242314726367824	0.0194	0.0217	0.021	0.0039	0.1727	0.0046	0.0041	0.0596	0.0019	0.1059	0.1427	0.0189	0.0046	0.1258	0.0254	0.0043	0.0031	0.0028	0.0014	0.0345	0.0196	0.0293	0.0524	0.018	0.0962	0.0021
6	rs2355708	106611412	1.02	0.157502178544443	0.99	0.0817332193164052	0.070552480777409	0.238983484682923	0.0194	0.0217	0.0209	0.0039	0.1727	0.0046	0.0041	0.0596	0.0019	0.106	0.1427	0.0189	0.0046	0.1256	0.0254	0.0043	0.0031	0.0028	0.0014	0.0345	0.0196	0.0293	0.0525	0.018	0.0963	0.0021
6	rs4946730	106613091	1.02	0.157502178544443	0.99	0.0817332193164052	0.0715257640171312	0.235225998707462	0.0194	0.0217	0.0209	0.0039	0.1727	0.0046	0.0041	0.0595	0.0019	0.1061	0.1427	0.0188	0.0046	0.1256	0.0254	0.0043	0.0031	0.0028	0.0014	0.0345	0.0196	0.0293	0.0525	0.018	0.0963	0.0021
6	rs35342892	106613763	1.02	0.157502178544443	0.99	0.0817332193164052	0.0690986210433048	0.242648660608635	0.0194	0.0217	0.0209	0.0039	0.1727	0.0046	0.0041	0.0595	0.0019	0.1061	0.1428	0.0188	0.0046	0.1256	0.0254	0.0043	0.0031	0.0028	0.0014	0.0345	0.0196	0.0293	0.0525	0.018	0.0962	0.0021
6	rs12527337	106625093	1.02	0.157502178544443	0.99	0.0817332193164052	0.0658746489964573	0.240758311008166	0.0194	0.0217	0.0209	0.0039	0.1728	0.0046	0.0041	0.0594	0.0019	0.106	0.1428	0.0188	0.0046	0.1256	0.0253	0.0043	0.0031	0.0028	0.0013	0.0344	0.0195	0.0292	0.0527	0.018	0.0963	0.0021
6	rs145208092	106627349	1.02	0.157502178544443	0.99	0.0817332193164052	0.0567108239682837	0.195206015803662	0.0197	0.0217	0.0205	0.004	0.1729	0.0044	0.0041	0.0596	0.0019	0.105	0.1424	0.0192	0.0047	0.1253	0.0255	0.0046	0.003	0.0027	0.0014	0.0339	0.0196	0.0284	0.054	0.018	0.0969	0.0024
6	rs75188390	106627447	1.02	0.157502178544443	0.99	0.0817332193164052	0.0566394357453083	0.184222407867754	0.0197	0.0218	0.0205	0.004	0.1729	0.0044	0.0041	0.0595	0.0019	0.1049	0.1424	0.0192	0.0047	0.1254	0.0255	0.0046	0.003	0.0027	0.0014	0.0339	0.0197	0.0284	0.0542	0.018	0.097	0.0024
6	rs9398071	106627910	1.03	0.13807906481078	0.99	0.0817332193164052	0.0499801975990059	0.188917802593623	0.0198	0.0219	0.0203	0.0038	0.173	0.0043	0.004	0.0598	0.0019	0.1049	0.1423	0.0193	0.0047	0.1252	0.0256	0.0044	0.0029	0.0026	0.0014	0.0336	0.0194	0.0281	0.0546	0.0182	0.0972	0.0025
6	rs76125887	106629949	1.03	0.13807906481078	0.99	0.0817332193164052	0.0351557290013102	0.184222407867754	0.0198	0.0219	0.0203	0.0036	0.1719	0.0041	0.0039	0.0607	0.0019	0.1055	0.143	0.0193	0.0046	0.1251	0.0254	0.0042	0.0027	0.0025	0.0013	0.0334	0.0193	0.0277	0.0553	0.018	0.0977	0.0025
6	rs111397862	106643323	1.03	0.13807906481078	0.98	0.0961760782036991	0.0336197687183726	0.186054927669735	0.0199	0.0219	0.0203	0.0036	0.1717	0.0041	0.0039	0.0608	0.0019	0.1056	0.1431	0.0193	0.0046	0.1251	0.0254	0.0041	0.0027	0.0025	0.0013	0.0333	0.0193	0.0276	0.0555	0.018	0.0978	0.0026
6	rs1769971	106675995	1.03	0.13807906481078	0.98	0.0961760782036991	0.0320345320658758	0.181485307142046	0.0199	0.0219	0.0203	0.0035	0.1716	0.0041	0.0039	0.0609	0.0019	0.1057	0.1431	0.0193	0.0046	0.1251	0.0253	0.0041	0.0027	0.0025	0.0014	0.0333	0.0193	0.0276	0.0555	0.0179	0.0979	0.0026
6	rs57551512	106678171	1.03	0.13807906481078	0.98	0.0961760782036991	0.0327529183380116	0.179366206051201	0.0199	0.0219	0.0203	0.0036	0.1716	0.0041	0.0039	0.0609	0.0019	0.1057	0.1431	0.0193	0.0046	0.1251	0.0253	0.0041	0.0027	0.0025	0.0014	0.0333	0.0193	0.0276	0.0555	0.0179	0.0979	0.0026
6	rs62422879	106686393	1.03	0.13807906481078	0.98	0.0961760782036991	0.033669781743381	0.160881814645972	0.0199	0.0219	0.0203	0.0036	0.1715	0.0041	0.0039	0.0609	0.0019	0.1057	0.1432	0.0193	0.0046	0.125	0.0253	0.0041	0.0027	0.0025	0.0014	0.0334	0.0193	0.0275	0.0556	0.0179	0.0979	0.0026
6	rs3804329	106686427	1.03	0.13807906481078	0.98	0.0961760782036991	0.0335822930017695	0.160784872734272	0.0199	0.0219	0.0203	0.0036	0.1715	0.0041	0.0039	0.0609	0.0019	0.1057	0.1432	0.0193	0.0046	0.125	0.0253	0.0041	0.0027	0.0025	0.0014	0.0334	0.0193	0.0275	0.0556	0.0179	0.0979	0.0026
6	rs78876209	106689808	1.03	0.13807906481078	0.98	0.0961760782036991	0.0335698075803392	0.162046727378136	0.0199	0.0219	0.0203	0.0036	0.1715	0.0041	0.0039	0.0609	0.0019	0.1057	0.1432	0.0193	0.0046	0.1249	0.0253	0.0041	0.0027	0.0025	0.0014	0.0334	0.0193	0.0275	0.0556	0.0179	0.098	0.0026
6	rs34512839	106692315	1.03	0.13807906481078	0.98	0.0961760782036991	0.0340843721676762	0.161852369110184	0.0199	0.0219	0.0203	0.0036	0.1716	0.0041	0.0039	0.0609	0.0019	0.1057	0.1432	0.0193	0.0046	0.1249	0.0253	0.0041	0.0027	0.0025	0.0014	0.0334	0.0193	0.0275	0.0556	0.0179	0.0979	0.0026
6	rs73778103	106700697	1.03	0.13807906481078	0.98	0.0961760782036991	0.0338577931190363	0.163604553338375	0.0199	0.0219	0.0203	0.0035	0.1716	0.0041	0.0039	0.0609	0.0019	0.1057	0.1432	0.0193	0.0046	0.1249	0.0253	0.0041	0.0027	0.0025	0.0014	0.0334	0.0193	0.0275	0.0556	0.0179	0.0979	0.0026
6	rs73778107	106702347	1.03	0.13807906481078	0.98	0.0961760782036991	0.0334700408681751	0.163507035332616	0.0199	0.0219	0.0203	0.0035	0.1716	0.0041	0.0039	0.0609	0.0018	0.1057	0.1432	0.0194	0.0046	0.1249	0.0254	0.0041	0.0027	0.0025	0.0014	0.0334	0.0193	0.0275	0.0556	0.0179	0.0979	0.0026
6	rs9486311	106704494	1.03	0.13807906481078	0.98	0.0961760782036991	0.0334700408681751	0.165167622530946	0.02	0.0219	0.0203	0.0035	0.1716	0.0041	0.0039	0.0609	0.0018	0.1057	0.1432	0.0194	0.0046	0.1248	0.0254	0.0041	0.0027	0.0025	0.0014	0.0334	0.0193	0.0275	0.0556	0.018	0.0979	0.0026
6	rs76756577	106707669	1.03	0.13807906481078	0.97	0.112481740502774	0.0333083619141414	0.160881814645972	0.02	0.0219	0.0203	0.0035	0.1716	0.0041	0.0039	0.061	0.0018	0.1057	0.1432	0.0193	0.0046	0.1248	0.0254	0.0041	0.0027	0.0025	0.0014	0.0334	0.0193	0.0274	0.0556	0.0179	0.0979	0.0026
6	rs78460498	106708813	1.03	0.13807906481078	0.97	0.112481740502774	0.0333580510438033	0.159043458968422	0.02	0.0219	0.0203	0.0035	0.1716	0.0041	0.0039	0.061	0.0018	0.1057	0.1432	0.0193	0.0046	0.1248	0.0253	0.0041	0.0027	0.0025	0.0015	0.0334	0.0194	0.0274	0.0556	0.0179	0.0979	0.0026
6	rs75124042	106725416	1.03	0.13807906481078	0.97	0.112481740502774	0.0317815219430084	0.156252030030194	0.02	0.0219	0.0203	0.0036	0.1712	0.0041	0.0039	0.061	0.0018	0.1056	0.143	0.0193	0.0046	0.1252	0.0253	0.0042	0.0027	0.0025	0.0015	0.0334	0.0196	0.0273	0.0556	0.0179	0.098	0.0026
6	rs57255548	106726685	1.03	0.13807906481078	0.97	0.112481740502774	0.0317935381615408	0.155868386197189	0.02	0.0219	0.0203	0.0036	0.1712	0.0041	0.0039	0.061	0.0018	0.1056	0.143	0.0193	0.0046	0.1252	0.0253	0.0042	0.0027	0.0025	0.0015	0.0334	0.0196	0.0273	0.0556	0.0179	0.098	0.0026
6	rs117069471	106736799	1.03	0.13807906481078	0.97	0.112481740502774	0.0319018275358731	0.150154294629113	0.02	0.0219	0.0203	0.0036	0.171	0.0041	0.0039	0.061	0.0018	0.1056	0.143	0.0193	0.0046	0.1253	0.0253	0.0042	0.0027	0.0025	0.0015	0.0334	0.0197	0.0272	0.0556	0.0179	0.098	0.0026
6	rs490010	106740458	1.03	0.13807906481078	0.97	0.112481740502774	0.0316136291750667	0.14648136960889	0.02	0.0219	0.0203	0.0036	0.171	0.0041	0.0039	0.061	0.0018	0.1056	0.143	0.0193	0.0046	0.1253	0.0252	0.0042	0.0027	0.0025	0.0015	0.0335	0.0197	0.0272	0.0556	0.0179	0.0979	0.0026
6	rs117761397	106745082	1.03	0.13807906481078	0.97	0.112481740502774	0.0311610589650313	0.150248902051646	0.02	0.0219	0.0203	0.0036	0.171	0.0041	0.0039	0.061	0.0018	0.1057	0.143	0.0193	0.0046	0.1253	0.0252	0.0042	0.0027	0.0025	0.0015	0.0335	0.0197	0.0271	0.0556	0.0179	0.0979	0.0026
6	rs17566419	106754894	1.03	0.13807906481078	0.97	0.112481740502774	0.031149211036965	0.147608008188016	0.02	0.0219	0.0203	0.0036	0.1709	0.0041	0.0039	0.0611	0.0018	0.1056	0.143	0.0193	0.0046	0.1253	0.0252	0.0042	0.0027	0.0025	0.0015	0.0335	0.0197	0.027	0.0556	0.0178	0.098	0.0026
6	rs77116795	106760299	1.03	0.13807906481078	0.97	0.112481740502774	0.0308069962000854	0.143678453793877	0.02	0.0219	0.0203	0.0036	0.1709	0.0041	0.0039	0.0611	0.0018	0.1056	0.143	0.0193	0.0046	0.1253	0.0252	0.0042	0.0027	0.0025	0.0015	0.0335	0.0197	0.027	0.0556	0.0178	0.098	0.0026
6	rs694433	106784551	1.03	0.13807906481078	0.97	0.112481740502774	0.0312559563676415	0.139050785882114	0.0201	0.0219	0.0202	0.0037	0.1705	0.0041	0.004	0.061	0.0018	0.1057	0.143	0.0193	0.0047	0.1253	0.0251	0.0043	0.0027	0.0024	0.0016	0.0335	0.0199	0.0267	0.0556	0.0178	0.0981	0.0027
6	rs4945750	106790107	1.03	0.13807906481078	0.97	0.112481740502774	0.0299803347597878	0.141913448067169	0.0201	0.0219	0.0202	0.0037	0.1704	0.0041	0.004	0.061	0.0019	0.1058	0.143	0.0193	0.0047	0.1254	0.025	0.0043	0.0027	0.0024	0.0016	0.0336	0.0199	0.0266	0.0557	0.0178	0.0981	0.0027
6	rs13200551	106794159	1.03	0.13807906481078	0.97	0.112481740502774	0.0290903271351706	0.141913448067169	0.0201	0.0218	0.0202	0.0037	0.1704	0.0041	0.004	0.061	0.0019	0.1058	0.1429	0.0194	0.0047	0.1253	0.0251	0.0044	0.0027	0.0024	0.0016	0.0336	0.0199	0.0266	0.0556	0.0178	0.0982	0.0027
6	rs117448803	106803505	1.04	0.120487900976968	0.97	0.112481740502774	0.0209869479307857	0.139418965422026	0.0205	0.0218	0.0201	0.0038	0.1703	0.0041	0.0041	0.0612	0.002	0.106	0.1421	0.0195	0.0046	0.1259	0.0245	0.0044	0.0029	0.0025	0.0016	0.0339	0.0201	0.0262	0.0554	0.0178	0.0978	0.0027
6	rs510405	106817017	1.04	0.120487900976968	0.97	0.112481740502774	0.0170666480754046	0.137948383680462	0.0206	0.0218	0.02	0.0038	0.1702	0.0042	0.0042	0.0614	0.002	0.1061	0.1418	0.0195	0.0045	0.1262	0.0241	0.0044	0.0029	0.0025	0.0016	0.034	0.0202	0.0261	0.0553	0.0178	0.0977	0.0027
6	rs75898175	106820563	1.04	0.120487900976968	0.97	0.112481740502774	0.0159708577068258	0.162630296000759	0.0206	0.0218	0.02	0.0039	0.1702	0.0042	0.0042	0.0614	0.0021	0.106	0.1417	0.0195	0.0045	0.1262	0.024	0.0045	0.0029	0.0025	0.0016	0.034	0.0203	0.0261	0.0554	0.0178	0.0976	0.0027
6	rs17066916	106822546	1.04	0.120487900976968	0.97	0.112481740502774	0.0155574348404571	0.161852369110184	0.0206	0.0218	0.02	0.0039	0.1701	0.0042	0.0042	0.0614	0.0021	0.106	0.1417	0.0195	0.0046	0.1262	0.024	0.0045	0.003	0.0025	0.0016	0.034	0.0203	0.026	0.0554	0.0178	0.0976	0.0027
6	rs79231630	106824068	1.04	0.120487900976968	0.97	0.112481740502774	0.0126393152579505	0.141080163726806	0.0206	0.0219	0.0199	0.0039	0.1699	0.0043	0.0043	0.0614	0.0021	0.1058	0.1414	0.0194	0.0046	0.1264	0.0236	0.0046	0.0031	0.0026	0.0017	0.0342	0.0206	0.0258	0.0556	0.0179	0.0973	0.0027
6	rs17066932	106825321	1.05	0.104628957265627	0.97	0.112481740502774	0.0102608783640573	0.14958709986727	0.0206	0.022	0.0196	0.0039	0.1699	0.0044	0.0044	0.0614	0.0022	0.1058	0.1412	0.0192	0.0046	0.1264	0.0233	0.0048	0.0032	0.0027	0.0017	0.0344	0.0209	0.0255	0.0558	0.018	0.0969	0.0027
6	rs803520	106829172	1.05	0.104628957265627	0.97	0.112481740502774	0.00819272798219338	0.178561187598278	0.0206	0.022	0.0191	0.004	0.1705	0.0046	0.0042	0.0612	0.0023	0.1056	0.1406	0.019	0.0047	0.1264	0.0227	0.0051	0.0034	0.003	0.0017	0.0347	0.0219	0.0247	0.0563	0.0185	0.0962	0.0027
6	rs6568433	106829537	1.05	0.104628957265627	0.97	0.112481740502774	0.00815729089192446	0.176654286745598	0.0206	0.022	0.0191	0.004	0.1704	0.0046	0.0042	0.0612	0.0023	0.1056	0.1406	0.019	0.0047	0.1264	0.0227	0.0051	0.0034	0.003	0.0017	0.0347	0.0219	0.0247	0.0563	0.0185	0.0962	0.0027
6	rs7757514	106834984	1.05	0.104628957265627	0.97	0.112481740502774	0.00728447579656814	0.150343530873822	0.0206	0.0219	0.0191	0.004	0.1704	0.0046	0.0042	0.0612	0.0023	0.105	0.1405	0.019	0.0047	0.1266	0.0226	0.0051	0.0034	0.0033	0.0018	0.0349	0.0222	0.0245	0.0568	0.0188	0.0957	0.0026
6	rs17317528	106836166	1.05	0.104628957265627	0.97	0.112481740502774	0.0069734249206297	0.166735908740984	0.0207	0.0219	0.019	0.004	0.1704	0.0046	0.0042	0.0614	0.0023	0.1046	0.1406	0.019	0.0047	0.1267	0.0226	0.005	0.0034	0.0034	0.0018	0.035	0.0222	0.0244	0.057	0.0188	0.0955	0.0025
6	rs2749083	106836299	1.05	0.104628957265627	0.97	0.112481740502774	0.00706406138939705	0.163897230217901	0.0207	0.0219	0.0191	0.004	0.1704	0.0046	0.0042	0.0614	0.0023	0.1044	0.1406	0.019	0.0047	0.1266	0.0226	0.005	0.0034	0.0034	0.0018	0.035	0.0222	0.0244	0.057	0.0189	0.0954	0.0025
6	rs117802420	106836526	1.05	0.104628957265627	0.97	0.112481740502774	0.00712365862639294	0.181283119146183	0.0207	0.0219	0.019	0.004	0.1704	0.0046	0.0041	0.0613	0.0023	0.1044	0.1406	0.019	0.0047	0.1266	0.0226	0.005	0.0034	0.0034	0.0018	0.035	0.0223	0.0244	0.057	0.0189	0.0954	0.0025
6	rs803526	106838192	1.06	0.0904005175896243	0.97	0.112481740502774	0.00764387493784779	0.174554916830278	0.0206	0.0219	0.019	0.004	0.1704	0.0045	0.0041	0.0614	0.0023	0.1043	0.1407	0.019	0.0046	0.1268	0.0227	0.005	0.0034	0.0035	0.0018	0.035	0.0223	0.0245	0.0572	0.0189	0.0954	0.0025
6	rs12526891	106838904	1.06	0.0904005175896243	0.97	0.112481740502774	0.00714361006044814	0.237876357464678	0.0206	0.0219	0.019	0.004	0.1705	0.0045	0.0041	0.0612	0.0023	0.1043	0.1408	0.019	0.0046	0.1268	0.0226	0.0048	0.0034	0.0035	0.0018	0.035	0.0223	0.0244	0.0573	0.019	0.0953	0.0025
6	rs11152984	106862821	1.07	0.0776994191057832	0.98	0.0961760782036991	0.0131898367246267	0.263634257156955	0.0206	0.0233	0.0187	0.0034	0.1677	0.0041	0.0039	0.0605	0.0021	0.104	0.1416	0.0193	0.0048	0.1286	0.0221	0.0049	0.0036	0.0038	0.0015	0.0344	0.0231	0.0231	0.0584	0.0195	0.0967	0.0019
6	rs1474906	106864740	1.07	0.0776994191057832	0.98	0.0961760782036991	0.011898824103791	0.203767785973492	0.0206	0.0233	0.0187	0.0034	0.1676	0.0041	0.0039	0.0605	0.0021	0.104	0.1416	0.0194	0.0048	0.1287	0.022	0.0049	0.0036	0.0038	0.0015	0.0344	0.0231	0.0231	0.0584	0.0195	0.0967	0.0019
6	Affx-27403521	106865727	1.07	0.0776994191057832	0.98	0.0961760782036991	0.0122318137310175	0.208624311328845	0.0206	0.0233	0.0187	0.0034	0.1675	0.0041	0.0039	0.0605	0.0021	0.104	0.1417	0.0194	0.0048	0.1286	0.022	0.0049	0.0036	0.0038	0.0015	0.0344	0.0231	0.0231	0.0584	0.0195	0.0967	0.0019
6	rs10485149	106867828	1.07	0.0776994191057832	0.98	0.0961760782036991	0.0119696004403071	0.210109919967117	0.0206	0.0233	0.0187	0.0034	0.1675	0.0041	0.0039	0.0605	0.0021	0.1041	0.1417	0.0193	0.0048	0.1286	0.022	0.0049	0.0036	0.0038	0.0015	0.0344	0.0231	0.0231	0.0584	0.0195	0.0968	0.0019
6	rs9384612	106877326	1.07	0.0776994191057832	0.98	0.0961760782036991	0.0154714140562546	0.222552184077505	0.0206	0.0235	0.0187	0.0034	0.1672	0.0041	0.0039	0.0604	0.0021	0.104	0.1416	0.0193	0.0047	0.1288	0.0219	0.0049	0.0036	0.0038	0.0015	0.0343	0.0233	0.0228	0.0586	0.0202	0.0965	0.0019
6	rs9399999	106879571	1.07	0.0776994191057832	0.98	0.0961760782036991	0.0158467193262761	0.253524251043668	0.0206	0.0235	0.0187	0.0034	0.1671	0.0041	0.0039	0.0603	0.0021	0.1039	0.1416	0.0194	0.0047	0.1288	0.0219	0.0049	0.0036	0.0038	0.0015	0.0343	0.0233	0.0227	0.0588	0.0202	0.0965	0.0019
6	rs116872900	106882214	1.07	0.0776994191057832	0.98	0.0961760782036991	0.01508163649801	0.25059433311893	0.0205	0.0237	0.0187	0.0032	0.1668	0.0041	0.0039	0.0601	0.002	0.1036	0.143	0.0194	0.0047	0.1288	0.0219	0.0043	0.0036	0.0038	0.0015	0.034	0.0234	0.0225	0.059	0.0205	0.0967	0.0017
6	rs74663333	106885185	1.07	0.0776994191057832	0.98	0.0961760782036991	0.0207200143807594	0.254201911278913	0.0204	0.0241	0.0187	0.0032	0.1664	0.0043	0.0037	0.0594	0.0019	0.1031	0.1431	0.0197	0.0046	0.1288	0.0221	0.0043	0.0036	0.0037	0.0014	0.0337	0.0235	0.022	0.0595	0.0213	0.0972	0.0016
6	rs9386543	106890629	1.07	0.0776994191057832	0.98	0.0961760782036991	0.0271617214335942	0.278156006481766	0.0204	0.0243	0.0187	0.0032	0.1662	0.0043	0.0037	0.059	0.0019	0.1028	0.1432	0.0198	0.0046	0.1289	0.0221	0.0042	0.0036	0.0037	0.0014	0.0335	0.0236	0.0218	0.0598	0.0216	0.0975	0.0015
6	rs9386544	106892924	1.07	0.0776994191057832	0.98	0.0961760782036991	0.0229827639050571	0.283400194839941	0.0204	0.0244	0.0187	0.0032	0.1662	0.0043	0.0036	0.0589	0.0018	0.1026	0.1433	0.0199	0.0046	0.1289	0.022	0.0042	0.0036	0.0036	0.0014	0.0335	0.0237	0.0218	0.0599	0.0218	0.0975	0.0015
6	rs9480671	106894342	1.07	0.0776994191057832	0.98	0.0961760782036991	0.0217292478835821	0.270173735640947	0.0204	0.0244	0.0187	0.0032	0.1662	0.0044	0.0036	0.0589	0.0018	0.1025	0.1432	0.02	0.0046	0.1289	0.022	0.0042	0.0036	0.0036	0.0014	0.0335	0.0237	0.0218	0.0598	0.0219	0.0976	0.0015
6	rs6909777	106896711	1.07	0.0776994191057832	0.98	0.0961760782036991	0.0205170364071149	0.242537332880538	0.0204	0.0244	0.0187	0.0032	0.1662	0.0044	0.0036	0.059	0.0018	0.1024	0.1432	0.02	0.0046	0.1289	0.0221	0.0042	0.0037	0.0036	0.0014	0.0336	0.0238	0.0218	0.0599	0.0217	0.0976	0.0015
6	rs75389717	106896841	1.07	0.0776994191057832	0.98	0.0961760782036991	0.0205786591572818	0.2405362278737	0.0204	0.0244	0.0187	0.0032	0.1662	0.0044	0.0036	0.059	0.0018	0.1024	0.1432	0.02	0.0046	0.1289	0.0221	0.0042	0.0037	0.0036	0.0014	0.0335	0.0238	0.0218	0.0599	0.0217	0.0976	0.0015
6	rs78169229	106897527	1.07	0.0776994191057832	0.98	0.0961760782036991	0.021076475990492	0.249245701260408	0.0204	0.0244	0.0187	0.0032	0.1662	0.0044	0.0036	0.059	0.0018	0.1024	0.1432	0.02	0.0046	0.1289	0.0221	0.0042	0.0037	0.0036	0.0014	0.0335	0.0238	0.0218	0.0599	0.0217	0.0976	0.0015
6	rs1417352	106899226	1.07	0.0776994191057832	0.98	0.0961760782036991	0.0216560063885451	0.235777369120738	0.0204	0.0244	0.0186	0.0032	0.1662	0.0045	0.0036	0.0589	0.0018	0.1024	0.1432	0.02	0.0046	0.1288	0.0221	0.0042	0.0037	0.0036	0.0014	0.0335	0.0238	0.0218	0.0599	0.0217	0.0976	0.0015
6	rs6900490	106913299	1.07	0.0776994191057832	0.98	0.0961760782036991	0.0310072826389719	0.285037823137226	0.0204	0.0246	0.0178	0.0035	0.1657	0.0045	0.0035	0.0584	0.0019	0.1035	0.143	0.0204	0.0047	0.1287	0.0222	0.0046	0.0042	0.0039	0.0013	0.0328	0.0246	0.0204	0.0609	0.0216	0.0967	0.0016
6	rs62420845	106917928	1.07	0.0776994191057832	0.98	0.0961760782036991	0.036289811095914	0.307183351358197	0.0203	0.0247	0.0177	0.0035	0.1655	0.0045	0.0035	0.0584	0.0019	0.1037	0.143	0.0203	0.0048	0.1285	0.0223	0.0048	0.0043	0.0039	0.0013	0.0328	0.0246	0.0203	0.0609	0.0217	0.0965	0.0016
6	rs72933575	106918630	1.07	0.0776994191057832	0.98	0.0961760782036991	0.0365408194054651	0.313429177770568	0.0203	0.0247	0.0178	0.0035	0.1656	0.0045	0.0035	0.0584	0.0019	0.1037	0.143	0.0203	0.0048	0.1285	0.0223	0.0048	0.0042	0.0039	0.0013	0.0328	0.0246	0.0203	0.061	0.0217	0.0964	0.0016
6	rs9372129	106919652	1.07	0.0776994191057832	0.98	0.0961760782036991	0.0368995822611782	0.311984515203109	0.0203	0.0247	0.0178	0.0035	0.1657	0.0045	0.0034	0.0583	0.0019	0.1037	0.143	0.0203	0.0048	0.1285	0.0223	0.0048	0.0043	0.0039	0.0013	0.0327	0.0246	0.0203	0.0612	0.0218	0.0963	0.0016
6	rs9372130	106919710	1.07	0.0776994191057832	0.98	0.0961760782036991	0.0364217711583869	0.311383158170298	0.0203	0.0247	0.0178	0.0035	0.1657	0.0045	0.0034	0.0583	0.0019	0.1037	0.143	0.0203	0.0048	0.1285	0.0223	0.0048	0.0043	0.0039	0.0013	0.0327	0.0246	0.0203	0.0612	0.0218	0.0963	0.0016
6	rs6568441	106922281	1.07	0.0776994191057832	0.98	0.0961760782036991	0.0299803347597878	0.256804879998099	0.0196	0.0248	0.0173	0.0034	0.1658	0.0045	0.0034	0.058	0.002	0.1038	0.1429	0.0206	0.0049	0.1282	0.0221	0.0046	0.0043	0.0036	0.0014	0.0327	0.0251	0.02	0.062	0.0222	0.0963	0.0017
6	rs9398089	106922549	1.07	0.0776994191057832	0.98	0.0961760782036991	0.0288090610964182	0.25307279466191	0.0195	0.0248	0.0171	0.0033	0.1666	0.0046	0.0032	0.0578	0.002	0.1037	0.1431	0.0206	0.005	0.128	0.022	0.0045	0.0043	0.0034	0.0014	0.0324	0.0252	0.0203	0.0623	0.0225	0.0961	0.0017
6	rs35893085	106922633	1.07	0.0776994191057832	0.98	0.0961760782036991	0.0348985477903304	0.268447995414765	0.0195	0.0247	0.017	0.0033	0.1669	0.0046	0.0032	0.0578	0.002	0.1038	0.1431	0.0207	0.0049	0.1279	0.0219	0.0045	0.0042	0.0033	0.0014	0.0324	0.0251	0.0202	0.0625	0.0225	0.0962	0.0017
6	rs78975834	106923425	1.07	0.0776994191057832	0.98	0.0961760782036991	0.0222096803549912	0.19968033298259	0.0192	0.0247	0.0164	0.0032	0.1688	0.0045	0.0029	0.0574	0.002	0.1049	0.1425	0.0213	0.0045	0.1274	0.0214	0.0044	0.0038	0.0028	0.0013	0.032	0.0249	0.0197	0.064	0.0231	0.0968	0.0017
6	rs17067084	106924024	1.07	0.0776994191057832	0.98	0.0961760782036991	0.0249187893304777	0.244878633616197	0.0191	0.0245	0.0161	0.0032	0.1699	0.0045	0.0027	0.0575	0.002	0.1055	0.1426	0.0214	0.0042	0.1274	0.0211	0.0042	0.0036	0.0026	0.0012	0.0321	0.0249	0.0192	0.0643	0.0232	0.0968	0.0017
6	rs927012	106924458	1.07	0.0776994191057832	0.98	0.0961760782036991	0.0245365827615578	0.216730804214747	0.0191	0.0245	0.0161	0.0032	0.1699	0.0045	0.0027	0.0575	0.002	0.1055	0.1425	0.0214	0.0042	0.1274	0.0211	0.0042	0.0036	0.0025	0.0012	0.0321	0.0249	0.0192	0.0643	0.0233	0.0968	0.0017
6	rs9486367	106932050	1.07	0.0776994191057832	0.97	0.112481740502774	0.0240795450146349	0.229407151379004	0.0191	0.0245	0.0161	0.0031	0.17	0.0045	0.0028	0.0575	0.002	0.1054	0.1425	0.0215	0.0042	0.1273	0.0212	0.0042	0.0036	0.0025	0.0012	0.032	0.0249	0.0191	0.0644	0.0235	0.0968	0.0017
6	rs77563349	106935690	1.07	0.0776994191057832	0.97	0.112481740502774	0.0219039125334936	0.207882820614509	0.0191	0.0245	0.0161	0.0031	0.1701	0.0045	0.0028	0.0575	0.002	0.1053	0.1425	0.0216	0.0042	0.1273	0.0212	0.0042	0.0035	0.0025	0.0012	0.032	0.0248	0.0191	0.0644	0.0235	0.0968	0.0017
6	rs9398091	106936625	1.07	0.0776994191057832	0.97	0.112481740502774	0.019329310873864	0.183207028072746	0.0191	0.0245	0.0163	0.0031	0.1702	0.0044	0.0027	0.0576	0.002	0.1052	0.1425	0.0216	0.0042	0.1274	0.0213	0.0042	0.0035	0.0024	0.0012	0.032	0.0248	0.0191	0.0644	0.0233	0.0968	0.0017
6	rs7751654	106937818	1.07	0.0776994191057832	0.97	0.112481740502774	0.0223216273350448	0.208200494923219	0.019	0.0246	0.0163	0.0031	0.1704	0.0044	0.0027	0.0576	0.002	0.1052	0.1425	0.0217	0.0042	0.1272	0.0212	0.0042	0.0035	0.0023	0.0012	0.0321	0.0248	0.019	0.0644	0.0234	0.0967	0.0017
6	rs79814366	106938669	1.07	0.0776994191057832	0.97	0.112481740502774	0.0261118214772325	0.160494171036998	0.0188	0.0248	0.0164	0.0031	0.1704	0.0043	0.0027	0.0577	0.0019	0.1052	0.1428	0.0222	0.0042	0.1263	0.0212	0.0042	0.0034	0.0023	0.0012	0.0322	0.0248	0.019	0.0648	0.0237	0.0964	0.0016
6	rs17067108	106940525	1.06	0.0904005175896243	0.97	0.112481740502774	0.0363557496000627	0.122506652000453	0.0183	0.025	0.0164	0.0032	0.1708	0.0039	0.0025	0.0576	0.0019	0.1049	0.1428	0.0229	0.0041	0.1259	0.0211	0.0042	0.0032	0.0021	0.0011	0.0322	0.0248	0.0187	0.0656	0.0241	0.0965	0.0016
6	rs710095	106949394	1.06	0.0904005175896243	0.97	0.112481740502774	0.0346299198788958	0.067308666105179	0.0181	0.025	0.0164	0.0031	0.1712	0.0039	0.0025	0.0576	0.0018	0.1047	0.1429	0.0231	0.0041	0.1256	0.0211	0.0042	0.0032	0.0021	0.001	0.0323	0.0247	0.0187	0.0659	0.0244	0.0966	0.0016
6	rs72939408	106949440	1.06	0.0904005175896243	0.97	0.112481740502774	0.035078436664438	0.0682804632597533	0.0181	0.025	0.0165	0.0031	0.1712	0.0039	0.0025	0.0576	0.0018	0.1047	0.1429	0.0231	0.0041	0.1256	0.0211	0.0042	0.0032	0.0021	0.001	0.0323	0.0247	0.0186	0.0659	0.0244	0.0965	0.0016
6	rs1676021	106950327	1.06	0.0904005175896243	0.96	0.130782650589638	0.0363425552563597	0.0704529105358112	0.018	0.0251	0.0164	0.0031	0.1711	0.0039	0.0024	0.0577	0.0019	0.1048	0.1427	0.0232	0.0042	0.1253	0.0211	0.0042	0.0031	0.0023	0.001	0.0323	0.0247	0.0186	0.0658	0.0244	0.0966	0.0019
6	rs9400021	106955155	1.05	0.104628957265627	0.96	0.130782650589638	0.0847908808086307	0.0499226334494273	0.0178	0.0253	0.0168	0.0031	0.1723	0.0039	0.0024	0.0574	0.0017	0.1046	0.1428	0.0233	0.0041	0.1243	0.0213	0.0042	0.0032	0.0022	9e-04	0.0324	0.0248	0.0186	0.0648	0.0259	0.0961	0.0015
6	rs783403	106957506	1.05	0.104628957265627	0.96	0.130782650589638	0.0872028890568597	0.04805023439048	0.0178	0.0253	0.0168	0.0031	0.1724	0.0039	0.0024	0.0573	0.0016	0.1047	0.1429	0.0233	0.0041	0.1244	0.0212	0.0041	0.0032	0.0021	9e-04	0.0324	0.0248	0.0186	0.0649	0.026	0.0961	0.0015
6	rs11152999	106960447	1.05	0.104628957265627	0.96	0.130782650589638	0.0872028890568597	0.0405450987432541	0.0178	0.0253	0.0168	0.0031	0.1724	0.0039	0.0024	0.0573	0.0016	0.1046	0.1429	0.0234	0.0041	0.1242	0.0212	0.0041	0.0032	0.0021	8e-04	0.0325	0.0249	0.0186	0.0652	0.0261	0.0961	0.0014
6	rs13218830	106962186	1.05	0.104628957265627	0.96	0.130782650589638	0.0972844050465592	0.037596035498479	0.0178	0.0253	0.0168	0.003	0.1724	0.0038	0.0024	0.0573	0.0015	0.1046	0.143	0.0234	0.0041	0.1242	0.0213	0.0041	0.0032	0.0021	8e-04	0.0325	0.025	0.0185	0.0653	0.0262	0.0959	0.0013
6	rs1159148	106967185	1.05	0.104628957265627	0.96	0.130782650589638	0.105438462080096	0.0362121591486329	0.0178	0.0254	0.0168	0.003	0.1724	0.0038	0.0024	0.0573	0.0015	0.1046	0.1431	0.0234	0.0041	0.1243	0.0213	0.0041	0.0032	0.0021	8e-04	0.0326	0.025	0.0184	0.0651	0.0262	0.096	0.0013
6	rs3747787	106967778	1.05	0.104628957265627	0.96	0.130782650589638	0.105784898914862	0.0353723027871356	0.0178	0.0254	0.0168	0.003	0.1724	0.0038	0.0024	0.0573	0.0015	0.1046	0.1431	0.0234	0.0041	0.1243	0.0213	0.0041	0.0032	0.0021	8e-04	0.0326	0.025	0.0184	0.0651	0.0262	0.096	0.0013
6	rs34550542	106970791	1.05	0.104628957265627	0.94	0.173887076546345	0.108690310937515	0.0363177727283322	0.0178	0.0254	0.0168	0.003	0.1724	0.0038	0.0024	0.0573	0.0015	0.1045	0.1431	0.0235	0.0041	0.1243	0.0212	0.0041	0.0032	0.0021	8e-04	0.0325	0.025	0.0184	0.0651	0.0262	0.0959	0.0013
6	rs9320172	106973667	1.05	0.104628957265627	0.94	0.173887076546345	0.106962694612706	0.0346965539143187	0.0178	0.0254	0.0168	0.0031	0.1724	0.0038	0.0025	0.0573	0.0015	0.1044	0.1431	0.0235	0.0041	0.1243	0.0213	0.0041	0.0032	0.0021	8e-04	0.0325	0.025	0.0185	0.0651	0.0263	0.0959	0.0013
6	rs17067184	106979755	1.05	0.104628957265627	0.94	0.173887076546345	0.105172452456557	0.032353566009896	0.0179	0.0254	0.0168	0.0031	0.1725	0.0038	0.0025	0.0572	0.0014	0.1043	0.1428	0.0236	0.0041	0.1243	0.0212	0.0041	0.0032	0.0021	8e-04	0.0326	0.0251	0.0185	0.0652	0.0263	0.0959	0.0013
6	rs13197493	106981767	1.05	0.104628957265627	0.94	0.173887076546345	0.106185511030255	0.0322033852047225	0.0179	0.0254	0.0168	0.0031	0.1724	0.0038	0.0025	0.0572	0.0014	0.1044	0.1429	0.0236	0.0041	0.1245	0.0212	0.0041	0.0032	0.0021	8e-04	0.0326	0.0249	0.0185	0.0653	0.0263	0.0958	0.0012
6	rs1462147	106982488	1.05	0.104628957265627	0.94	0.173887076546345	0.122313172573963	0.0298445901737931	0.0178	0.0253	0.0169	0.0031	0.172	0.0039	0.0024	0.057	0.0014	0.1044	0.143	0.0236	0.0041	0.1248	0.0212	0.0041	0.0032	0.0021	7e-04	0.0325	0.0249	0.0185	0.0655	0.0267	0.0955	0.0012
6	rs898895	106982532	1.05	0.104628957265627	0.94	0.173887076546345	0.121352910563565	0.030523966350704	0.0178	0.0253	0.0169	0.0031	0.172	0.0039	0.0025	0.057	0.0014	0.1044	0.143	0.0236	0.0041	0.1248	0.0212	0.004	0.0032	0.0021	7e-04	0.0325	0.0249	0.0185	0.0655	0.0267	0.0954	0.0012
6	rs9320175	106985419	1.05	0.104628957265627	0.94	0.173887076546345	0.126736241921176	0.0323034698908389	0.0178	0.0252	0.0169	0.0031	0.1712	0.0039	0.0026	0.0566	0.0014	0.1043	0.1435	0.0239	0.0041	0.1253	0.0213	0.0039	0.0032	0.0021	6e-04	0.0325	0.0249	0.0185	0.066	0.0268	0.0953	0.001
6	rs783396	106987370	1.05	0.104628957265627	0.94	0.173887076546345	0.137554515735984	0.0314573291534159	0.0178	0.0252	0.0169	0.0031	0.1713	0.0039	0.0026	0.0565	0.0014	0.1043	0.1436	0.0239	0.0041	0.1255	0.0213	0.0039	0.0032	0.002	6e-04	0.0325	0.0248	0.0184	0.0662	0.0269	0.0951	0.001
6	rs783392	106989212	1.05	0.104628957265627	0.94	0.173887076546345	0.139472745874132	0.0312104434218983	0.0178	0.0252	0.0169	0.0031	0.1713	0.0039	0.0026	0.0565	0.0014	0.1043	0.1436	0.0239	0.0041	0.1255	0.0213	0.0039	0.0032	0.002	6e-04	0.0325	0.0248	0.0184	0.0662	0.0269	0.0951	0.001
6	rs61741114	106991361	1.05	0.104628957265627	0.94	0.173887076546345	0.142395950911372	0.0319039923282261	0.0178	0.0251	0.0169	0.0031	0.1714	0.0039	0.0026	0.0565	0.0014	0.1043	0.1436	0.0239	0.0041	0.1254	0.0213	0.0039	0.0032	0.002	6e-04	0.0324	0.0248	0.0183	0.0664	0.0269	0.0952	0.001
6	rs2247346	106992299	1.05	0.104628957265627	0.94	0.173887076546345	0.151615605071753	0.0290768923996497	0.0177	0.0252	0.0169	0.0031	0.1713	0.0039	0.0026	0.0563	0.0014	0.1045	0.1436	0.0239	0.0041	0.1254	0.0212	0.0038	0.0032	0.002	6e-04	0.0324	0.0248	0.0183	0.0666	0.027	0.0952	9e-04
6	rs2219667	106994326	1.05	0.104628957265627	0.94	0.173887076546345	0.155191140438552	0.0296036822255368	0.0177	0.0252	0.0168	0.0031	0.1716	0.0039	0.0027	0.0562	0.0014	0.1047	0.1434	0.024	0.0041	0.1252	0.0212	0.0038	0.0032	0.0021	6e-04	0.0324	0.0247	0.0182	0.0668	0.0271	0.0951	9e-04
6	rs2297970	106999822	1.05	0.104628957265627	0.94	0.173887076546345	0.164049992598996	0.0324538657468023	0.0177	0.0251	0.0168	0.0031	0.1718	0.0038	0.0027	0.0562	0.0013	0.105	0.1434	0.0242	0.0041	0.1254	0.0211	0.0037	0.0031	0.0021	5e-04	0.0323	0.0245	0.0182	0.0668	0.0272	0.095	9e-04
6	rs11153008	107013265	1.05	0.104628957265627	0.94	0.173887076546345	0.195002746157371	0.032906986185002	0.0177	0.0249	0.0169	0.0031	0.1717	0.0037	0.0027	0.0562	0.0011	0.1052	0.1437	0.0243	0.0041	0.1257	0.0211	0.0035	0.003	0.002	5e-04	0.0323	0.0244	0.018	0.0671	0.0276	0.0949	7e-04
6	rs77533194	107025499	1.05	0.104628957265627	0.94	0.173887076546345	0.195387090394625	0.0330586696625765	0.0177	0.0248	0.0169	0.0031	0.1718	0.0037	0.0027	0.0562	0.0011	0.1052	0.1437	0.0243	0.0041	0.1257	0.0211	0.0035	0.0029	0.0019	5e-04	0.0323	0.0243	0.018	0.0671	0.0276	0.095	7e-04
6	rs11153009	107027557	1.05	0.104628957265627	0.94	0.173887076546345	0.198982155539786	0.0337196725197628	0.0177	0.0248	0.0169	0.0031	0.1719	0.0037	0.0027	0.0562	0.0011	0.1051	0.1437	0.0243	0.004	0.1258	0.0211	0.0035	0.0029	0.0019	5e-04	0.0323	0.0241	0.018	0.0672	0.0276	0.0952	7e-04
6	rs75268181	107031766	1.05	0.104628957265627	0.94	0.173887076546345	0.198865603318457	0.0338730656623439	0.0177	0.0248	0.0169	0.0031	0.1719	0.0037	0.0027	0.0562	0.0011	0.1051	0.1437	0.0242	0.004	0.1258	0.0211	0.0035	0.0029	0.0019	5e-04	0.0323	0.0241	0.018	0.0672	0.0276	0.0952	7e-04
6	rs57332679	107033570	1.05	0.104628957265627	0.94	0.173887076546345	0.197392635518835	0.0338730656623439	0.0177	0.0248	0.0168	0.0031	0.172	0.0037	0.0027	0.0562	0.0011	0.1051	0.1437	0.0242	0.004	0.1258	0.0211	0.0035	0.0029	0.0019	5e-04	0.0324	0.024	0.018	0.0673	0.0276	0.0953	7e-04
6	rs7771502	107034701	1.05	0.104628957265627	0.94	0.173887076546345	0.197663503642081	0.0339755053583509	0.0177	0.0248	0.0168	0.0031	0.172	0.0037	0.0027	0.0562	0.0011	0.1051	0.1437	0.0242	0.004	0.1258	0.0211	0.0035	0.0029	0.0019	5e-04	0.0324	0.024	0.018	0.0673	0.0276	0.0953	7e-04
6	rs4946770	107034986	1.05	0.104628957265627	0.94	0.173887076546345	0.197702216344172	0.0339242677573713	0.0177	0.0248	0.0168	0.0031	0.172	0.0037	0.0027	0.0562	0.0011	0.1051	0.1437	0.0242	0.004	0.1258	0.0211	0.0035	0.0029	0.0019	5e-04	0.0324	0.024	0.018	0.0673	0.0276	0.0953	7e-04
6	rs78404270	107051404	1.05	0.104628957265627	0.94	0.173887076546345	0.196388404684877	0.0342322255786851	0.0177	0.0248	0.0168	0.003	0.172	0.0037	0.0027	0.0562	0.0011	0.1051	0.1436	0.0242	0.004	0.1258	0.0211	0.0035	0.0029	0.0019	5e-04	0.0324	0.024	0.018	0.0673	0.0276	0.0953	7e-04
6	rs17067443	107062187	1.05	0.104628957265627	0.94	0.173887076546345	0.196504128630662	0.0342836759910563	0.0177	0.0248	0.0168	0.003	0.172	0.0037	0.0027	0.0562	0.0011	0.1051	0.1436	0.0242	0.004	0.1258	0.0211	0.0035	0.0029	0.0019	5e-04	0.0324	0.024	0.018	0.0673	0.0276	0.0953	7e-04
6	rs17067445	107062232	1.05	0.104628957265627	0.94	0.173887076546345	0.196504128630662	0.0342836759910563	0.0177	0.0248	0.0168	0.003	0.172	0.0037	0.0027	0.0562	0.0011	0.1051	0.1436	0.0242	0.004	0.1258	0.0211	0.0035	0.0029	0.0019	5e-04	0.0324	0.024	0.018	0.0673	0.0276	0.0953	7e-04
6	rs72945071	107066499	1.05	0.104628957265627	0.94	0.173887076546345	0.200578926420733	0.0336686125553273	0.0177	0.0247	0.0168	0.003	0.1722	0.0036	0.0027	0.0563	0.001	0.1052	0.1434	0.0242	0.004	0.1258	0.0211	0.0036	0.0029	0.0019	5e-04	0.0324	0.0239	0.0178	0.0676	0.0277	0.095	7e-04
6	rs2054365	107077502	1.05	0.104628957265627	0.95	0.15120882267165	0.202810872598543	0.0312104434218983	0.0178	0.0247	0.0168	0.003	0.1723	0.0036	0.0027	0.0563	0.001	0.1052	0.1433	0.0243	0.004	0.1257	0.021	0.0036	0.0029	0.0019	5e-04	0.0324	0.0239	0.0178	0.0678	0.0277	0.0949	7e-04
6	rs36016898	107088231	1.05	0.104628957265627	0.95	0.15120882267165	0.224067954795093	0.0346965539143187	0.0179	0.025	0.0167	0.003	0.1728	0.0036	0.0027	0.0559	0.001	0.1056	0.1433	0.0243	0.0041	0.1254	0.021	0.0035	0.0029	0.0019	5e-04	0.0323	0.0239	0.0177	0.068	0.0277	0.0947	7e-04
6	rs34221917	107100396	1.05	0.104628957265627	0.95	0.15120882267165	0.228327812310221	0.0354767928393721	0.0179	0.0251	0.0166	0.003	0.1729	0.0035	0.0027	0.0558	0.001	0.1056	0.1433	0.0243	0.0042	0.1254	0.021	0.0035	0.0029	0.0019	5e-04	0.0322	0.0238	0.0177	0.0681	0.0277	0.0946	7e-04
6	rs6925169	107100483	1.05	0.104628957265627	0.95	0.15120882267165	0.227950145420154	0.0356337917797721	0.0179	0.0251	0.0166	0.003	0.1729	0.0035	0.0027	0.0558	0.001	0.1056	0.1433	0.0243	0.0042	0.1254	0.021	0.0035	0.0029	0.0019	5e-04	0.0323	0.0238	0.0177	0.0681	0.0277	0.0946	7e-04
6	rs118029715	107103510	1.05	0.104628957265627	0.94	0.173887076546345	0.22921038720417	0.0361066857100497	0.0179	0.0251	0.0166	0.003	0.1729	0.0035	0.0027	0.0558	0.001	0.1055	0.1433	0.0243	0.0042	0.1254	0.021	0.0035	0.0029	0.0019	5e-04	0.0323	0.0239	0.0177	0.0681	0.0277	0.0946	7e-04
6	rs72946548	107112780	1.05	0.104628957265627	0.93	0.198940398764014	0.236467488727302	0.0373815974340886	0.018	0.0252	0.0166	0.003	0.173	0.0035	0.0027	0.0557	0.0011	0.1055	0.1433	0.0243	0.0042	0.1253	0.021	0.0035	0.0029	0.0019	5e-04	0.0324	0.0239	0.0177	0.0681	0.0277	0.0945	7e-04
6	rs1026619	107114361	1.05	0.104628957265627	0.92	0.226487429171296	0.235996884972678	0.0372745871565711	0.018	0.0252	0.0166	0.003	0.173	0.0035	0.0027	0.0557	0.0011	0.1055	0.1432	0.0243	0.0042	0.1253	0.0209	0.0035	0.0029	0.0019	5e-04	0.0324	0.0239	0.0177	0.0681	0.0277	0.0945	7e-04
6	rs12663120	107118274	1.05	0.104628957265627	0.92	0.226487429171296	0.237410251410172	0.0385678787188565	0.018	0.0252	0.0166	0.003	0.1731	0.0035	0.0027	0.0557	0.0011	0.1055	0.1432	0.0243	0.0042	0.1253	0.0209	0.0035	0.0028	0.0019	5e-04	0.0325	0.0238	0.0177	0.0681	0.0277	0.0945	7e-04
6	rs9400046	107126673	1.05	0.104628957265627	0.9	0.289513196358555	0.235868628474484	0.0384593419743083	0.018	0.0251	0.0166	0.0029	0.1731	0.0035	0.0027	0.0556	0.0011	0.1055	0.1432	0.0243	0.0042	0.1252	0.0209	0.0034	0.0028	0.0019	5e-04	0.0326	0.0238	0.0177	0.0682	0.0277	0.0944	7e-04
6	rs2354554	107131685	1.05	0.104628957265627	0.9	0.289513196358555	0.273235386748757	0.0337707680328617	0.0179	0.0252	0.0164	0.0029	0.1735	0.0035	0.0027	0.0553	0.0011	0.1053	0.1435	0.0245	0.0042	0.1246	0.0207	0.0034	0.0028	0.002	6e-04	0.0331	0.0238	0.0175	0.0689	0.0279	0.0937	7e-04
6	rs78684393	107134756	1.05	0.104628957265627	0.9	0.289513196358555	0.349180187650822	0.0331093022106909	0.0178	0.0254	0.0163	0.0029	0.1733	0.0035	0.0029	0.0547	0.0012	0.105	0.1439	0.0248	0.0043	0.124	0.0209	0.0034	0.0027	0.0022	6e-04	0.0335	0.0237	0.0174	0.0693	0.0283	0.0929	7e-04
6	rs9386579	107135667	1.05	0.104628957265627	0.9	0.289513196358555	0.346234023336814	0.0316058930105514	0.0178	0.0254	0.0163	0.0029	0.1733	0.0035	0.0029	0.0547	0.0012	0.105	0.144	0.0249	0.0044	0.124	0.0209	0.0034	0.0027	0.0022	6e-04	0.0335	0.0237	0.0174	0.0693	0.0283	0.0928	7e-04
6	rs117991600	107141296	1.05	0.104628957265627	0.9	0.289513196358555	0.394067613285311	0.032906986185002	0.0179	0.0254	0.016	0.0029	0.1734	0.0036	0.003	0.054	0.0013	0.1046	0.1442	0.0252	0.0044	0.1238	0.0213	0.0035	0.0028	0.0022	7e-04	0.0332	0.0237	0.0172	0.0699	0.0284	0.0924	8e-04
6	rs9320187	107141376	1.05	0.104628957265627	0.9	0.289513196358555	0.392890795170031	0.0327052416685985	0.0179	0.0254	0.016	0.0029	0.1734	0.0036	0.003	0.054	0.0013	0.1045	0.1442	0.0252	0.0044	0.1238	0.0213	0.0035	0.0028	0.0022	7e-04	0.0332	0.0237	0.0173	0.0699	0.0284	0.0924	8e-04
6	rs3104041	107141728	1.05	0.104628957265627	0.9	0.289513196358555	0.395864272898959	0.0328060424455138	0.018	0.0255	0.016	0.0029	0.1735	0.0036	0.0031	0.054	0.0013	0.1045	0.1442	0.0252	0.0044	0.1238	0.0213	0.0035	0.0028	0.0023	7e-04	0.0332	0.0237	0.0172	0.0699	0.0284	0.0923	8e-04
6	rs2642470	107145514	1.05	0.104628957265627	0.9	0.289513196358555	0.410843523407576	0.0363177727283322	0.018	0.0254	0.016	0.0029	0.1743	0.0036	0.0031	0.0534	0.0013	0.1047	0.1442	0.0253	0.0045	0.1231	0.021	0.0035	0.0028	0.0023	7e-04	0.0331	0.0233	0.0172	0.0703	0.0286	0.0925	8e-04
6	rs76877817	107148627	1.05	0.104628957265627	0.9	0.289513196358555	0.418148714217297	0.0367947657858093	0.0179	0.0254	0.0159	0.0028	0.1743	0.0036	0.0031	0.0533	0.0013	0.1048	0.1444	0.0254	0.0045	0.123	0.021	0.0035	0.0028	0.0023	7e-04	0.0331	0.0232	0.0172	0.0703	0.0286	0.0923	9e-04
6	rs9373893	107151275	1.05	0.104628957265627	0.9	0.289513196358555	0.423422622479081	0.0375423738205009	0.0179	0.0255	0.0159	0.0028	0.1741	0.0036	0.0031	0.0533	0.0013	0.1047	0.1445	0.0255	0.0045	0.1229	0.0209	0.0035	0.0028	0.0023	7e-04	0.0332	0.0232	0.0171	0.0703	0.0287	0.0922	0.001
6	rs1884266	107153670	1.05	0.104628957265627	0.9	0.289513196358555	0.424353302720118	0.037596035498479	0.0179	0.0255	0.0159	0.0028	0.1741	0.0036	0.0031	0.0533	0.0013	0.1048	0.1445	0.0255	0.0045	0.1228	0.0209	0.0035	0.0029	0.0024	7e-04	0.0332	0.0232	0.0171	0.0704	0.0287	0.0922	0.001
6	rs926925	107156861	1.05	0.104628957265627	0.9	0.289513196358555	0.424527918338253	0.0378110296705107	0.0179	0.0255	0.0159	0.0028	0.1741	0.0036	0.0031	0.0533	0.0013	0.1047	0.1445	0.0255	0.0045	0.1227	0.0209	0.0035	0.0029	0.0024	7e-04	0.0331	0.0232	0.0171	0.0704	0.0287	0.0922	0.001
6	rs117739175	107158268	1.05	0.104628957265627	0.89	0.325204496311925	0.434186670872733	0.0388398252600058	0.0179	0.0255	0.0159	0.0028	0.1741	0.0036	0.0031	0.0533	0.0013	0.1047	0.1445	0.0255	0.0045	0.1227	0.0209	0.0035	0.0029	0.0024	7e-04	0.0331	0.0232	0.0171	0.0704	0.0287	0.0922	0.001
6	rs34138412	107164722	1.05	0.104628957265627	0.89	0.325204496311925	0.448846254588789	0.036054001570451	0.0179	0.0253	0.0158	0.0028	0.1743	0.0038	0.0033	0.053	0.0014	0.1046	0.1446	0.0257	0.0046	0.1218	0.021	0.0037	0.0031	0.0024	8e-04	0.0329	0.0232	0.017	0.0702	0.0291	0.0923	0.0011
6	rs9386589	107169323	1.05	0.104628957265627	0.89	0.325204496311925	0.456054739200307	0.0351637452472248	0.0179	0.0254	0.0157	0.0028	0.1743	0.0038	0.0034	0.0529	0.0014	0.1045	0.1446	0.0258	0.0047	0.1216	0.0209	0.0037	0.0032	0.0024	8e-04	0.0331	0.0232	0.017	0.0702	0.0292	0.0923	0.0012
6	rs6915445	107174515	1.05	0.104628957265627	0.89	0.325204496311925	0.428320017896191	0.0343866830986205	0.0179	0.0253	0.0156	0.0028	0.1741	0.0038	0.0035	0.0524	0.0013	0.1045	0.1443	0.0258	0.0047	0.1214	0.021	0.0038	0.0033	0.0023	8e-04	0.0331	0.0231	0.0178	0.0702	0.0293	0.0921	0.0012
6	rs11153022	107176029	1.05	0.104628957265627	0.89	0.325204496311925	0.450583140521084	0.0315068144255003	0.0178	0.0254	0.0156	0.0029	0.1742	0.0038	0.0035	0.0522	0.0013	0.1045	0.1442	0.0257	0.0047	0.1211	0.021	0.0039	0.0034	0.0023	8e-04	0.0332	0.0233	0.0179	0.0703	0.0296	0.0919	0.0012
6	rs9320189	107178542	1.05	0.104628957265627	0.89	0.325204496311925	0.431072420332397	0.0349038415136676	0.0178	0.0254	0.0156	0.0029	0.1749	0.0039	0.0037	0.0519	0.0012	0.1043	0.144	0.0258	0.0047	0.1205	0.021	0.004	0.0037	0.0021	8e-04	0.0328	0.0234	0.0179	0.0701	0.0295	0.0921	0.0012
6	rs79479063	107178600	1.05	0.104628957265627	0.89	0.325204496311925	0.446575325359016	0.0387309430377295	0.0178	0.0254	0.0156	0.0029	0.175	0.0039	0.0037	0.0519	0.0012	0.1043	0.1441	0.0258	0.0047	0.1206	0.021	0.004	0.0037	0.0021	8e-04	0.0328	0.0234	0.0178	0.0701	0.0295	0.0921	0.0012
6	rs77665351	107179339	1.05	0.104628957265627	0.89	0.325204496311925	0.458893401869676	0.0390580037421088	0.0178	0.0254	0.0157	0.003	0.175	0.004	0.0038	0.0518	0.0012	0.1041	0.1442	0.026	0.0048	0.1204	0.0211	0.0041	0.0038	0.002	9e-04	0.0326	0.0234	0.0177	0.0703	0.0295	0.0918	0.0012
6	rs3117392	107179622	1.05	0.104628957265627	0.89	0.325204496311925	0.454367721366957	0.0380265792643698	0.0178	0.0254	0.0157	0.003	0.175	0.004	0.0038	0.0518	0.0012	0.1038	0.1442	0.026	0.0048	0.1204	0.0212	0.0041	0.0039	0.0019	9e-04	0.0325	0.0233	0.0176	0.0705	0.0294	0.0917	0.0012
6	rs1321069	107186184	1.04	0.120487900976968	0.89	0.325204496311925	0.400543543519558	0.0260547753255892	0.0176	0.0254	0.0161	0.0033	0.1758	0.0041	0.0045	0.0513	0.0013	0.1023	0.1441	0.0263	0.005	0.12	0.0216	0.0046	0.0047	0.0015	0.001	0.0315	0.0231	0.0171	0.0721	0.029	0.0907	0.0012
6	rs9320191	107189417	1.04	0.120487900976968	0.89	0.325204496311925	0.397608714106661	0.0252455647325569	0.0176	0.0254	0.0161	0.0033	0.1759	0.0041	0.0045	0.0513	0.0013	0.1021	0.1441	0.0263	0.0051	0.12	0.0217	0.0046	0.0047	0.0015	0.001	0.0315	0.0231	0.0172	0.0721	0.029	0.0906	0.0012
6	rs41292430	107197648	1.04	0.120487900976968	0.89	0.325204496311925	0.392890795170031	0.0254243440375188	0.0176	0.0253	0.016	0.0034	0.176	0.0042	0.0046	0.0511	0.0013	0.1015	0.1442	0.0264	0.0052	0.1201	0.0217	0.0046	0.0048	0.0015	0.0011	0.0316	0.0232	0.0172	0.072	0.029	0.0903	0.0013
6	rs3117385	107201626	1.04	0.120487900976968	0.89	0.325204496311925	0.373866946382378	0.0252455647325569	0.0175	0.0253	0.0161	0.0034	0.1759	0.0043	0.0046	0.051	0.0013	0.1014	0.1442	0.0264	0.0052	0.12	0.0217	0.0046	0.0048	0.0015	0.0011	0.0318	0.0232	0.0173	0.072	0.029	0.0902	0.0013
6	rs117265689	107202477	1.04	0.120487900976968	0.89	0.325204496311925	0.385589826900123	0.0281304315236123	0.0175	0.0253	0.0161	0.0034	0.1759	0.0043	0.0046	0.051	0.0013	0.1013	0.1442	0.0264	0.0052	0.12	0.0216	0.0046	0.0048	0.0015	0.0011	0.0317	0.0232	0.0173	0.0721	0.029	0.0902	0.0013
6	rs7772850	107207701	1.04	0.120487900976968	0.89	0.325204496311925	0.401901740706548	0.0282244174042036	0.0175	0.0253	0.0161	0.0035	0.1758	0.0043	0.0047	0.051	0.0013	0.1011	0.1443	0.0264	0.0052	0.12	0.0216	0.0046	0.0049	0.0015	0.0011	0.0315	0.023	0.0173	0.0723	0.0291	0.0901	0.0013
6	rs71574210	107209859	1.04	0.120487900976968	0.89	0.325204496311925	0.428553924573794	0.0345931221457709	0.0174	0.0252	0.0162	0.0036	0.1757	0.0044	0.0048	0.0511	0.0014	0.1009	0.1444	0.0263	0.0053	0.1199	0.0217	0.0047	0.005	0.0015	0.0011	0.0313	0.0228	0.0172	0.0726	0.0293	0.09	0.0013
6	rs80211123	107211663	1.03	0.13807906481078	0.89	0.325204496311925	0.416301979302141	0.0290768923996497	0.0174	0.0251	0.0162	0.0038	0.1754	0.0046	0.005	0.0511	0.0014	0.1003	0.1443	0.026	0.0053	0.1198	0.0218	0.0049	0.0053	0.0015	0.0012	0.0313	0.0228	0.0173	0.0728	0.0296	0.0897	0.0013
6	rs7772155	107213273	1.03	0.13807906481078	0.89	0.325204496311925	0.392498917097056	0.0259190677890828	0.0173	0.0249	0.0165	0.004	0.1757	0.0048	0.0053	0.0505	0.0014	0.0988	0.144	0.0259	0.0054	0.1196	0.0218	0.005	0.0056	0.0015	0.0014	0.0318	0.0229	0.0176	0.0733	0.0297	0.0892	0.0013
6	rs3127627	107214117	1.03	0.13807906481078	0.89	0.325204496311925	0.407870992159265	0.0371677161631349	0.0172	0.0248	0.0169	0.004	0.1757	0.0048	0.0054	0.0501	0.0014	0.0984	0.144	0.0258	0.0054	0.1192	0.0218	0.005	0.0057	0.0015	0.0014	0.0318	0.0229	0.0176	0.0735	0.0298	0.0895	0.0014
6	rs72931608	107214521	1.03	0.13807906481078	0.88	0.363814363818289	0.4330101782305	0.0462093511636146	0.0172	0.0248	0.0169	0.0039	0.1758	0.0048	0.0054	0.05	0.0014	0.0984	0.144	0.0258	0.0054	0.1191	0.0218	0.005	0.0057	0.0015	0.0014	0.0318	0.0229	0.0176	0.0736	0.0298	0.0894	0.0014
6	rs117026535	107220584	1.03	0.13807906481078	0.88	0.363814363818289	0.436898595555862	0.0416627261370091	0.0171	0.0248	0.0172	0.004	0.1758	0.0049	0.0054	0.0497	0.0014	0.0983	0.1436	0.0259	0.0054	0.1188	0.0219	0.0049	0.0057	0.0015	0.0014	0.0319	0.0229	0.0177	0.0737	0.03	0.0894	0.0014
6	rs57387108	107229778	1.03	0.13807906481078	0.89	0.325204496311925	0.436898595555862	0.0534466344305698	0.0171	0.0248	0.0175	0.004	0.1758	0.005	0.0055	0.0494	0.0013	0.0982	0.1433	0.0259	0.0054	0.1186	0.0221	0.0049	0.0058	0.0014	0.0014	0.0319	0.0229	0.0178	0.0739	0.0302	0.0893	0.0015
6	rs11153029	107235038	1.03	0.13807906481078	0.89	0.325204496311925	0.427385024752242	0.0582409414677348	0.0171	0.0248	0.0175	0.004	0.1758	0.005	0.0054	0.0493	0.0014	0.0982	0.1433	0.0259	0.0054	0.1187	0.0221	0.0049	0.0058	0.0014	0.0014	0.032	0.023	0.0178	0.0739	0.0302	0.0893	0.0015
6	rs3117414	107237748	1.03	0.13807906481078	0.89	0.325204496311925	0.419015774005494	0.0564303715929338	0.017	0.0248	0.0177	0.004	0.1754	0.0051	0.0054	0.0489	0.0013	0.0978	0.1429	0.026	0.0054	0.1182	0.0222	0.0049	0.0058	0.0015	0.0014	0.0321	0.0231	0.018	0.0748	0.0302	0.0893	0.0015
6	rs9480707	107241055	1.02	0.157502178544443	0.89	0.325204496311925	0.535035382573639	0.0576563028099077	0.0164	0.025	0.0183	0.004	0.1761	0.005	0.0053	0.0478	0.0012	0.0956	0.14	0.0271	0.0051	0.1187	0.0234	0.0047	0.0061	0.0017	0.0013	0.0322	0.0221	0.0185	0.0774	0.0301	0.0901	0.0014
6	rs2180138	107241341	1.02	0.157502178544443	0.89	0.325204496311925	0.500038151977888	0.0557257961539152	0.0164	0.025	0.0183	0.0041	0.1761	0.005	0.0054	0.0478	0.0011	0.0956	0.1399	0.0271	0.0051	0.1187	0.0235	0.0047	0.0061	0.0017	0.0013	0.0322	0.0221	0.0185	0.0775	0.0301	0.0902	0.0014
6	rs79585380	107241935	1.02	0.157502178544443	0.89	0.325204496311925	0.510176625253078	0.0653142331235435	0.0164	0.025	0.0183	0.0041	0.1761	0.005	0.0054	0.0478	0.0011	0.0956	0.1399	0.0271	0.0051	0.1188	0.0235	0.0047	0.0061	0.0017	0.0013	0.0322	0.0221	0.0185	0.0775	0.0301	0.0902	0.0014
6	rs3127623	107245957	1.02	0.157502178544443	0.89	0.325204496311925	0.494691846868836	0.0629408148667153	0.0164	0.025	0.0183	0.0041	0.1761	0.005	0.0054	0.0478	0.0012	0.0953	0.1397	0.0271	0.0051	0.1187	0.0236	0.0047	0.0061	0.0018	0.0013	0.0322	0.0221	0.0184	0.0777	0.0301	0.0902	0.0014
6	rs3117413	107247689	1.02	0.157502178544443	0.89	0.325204496311925	0.499344720327552	0.0550885801248002	0.0164	0.025	0.0183	0.0042	0.1761	0.005	0.0054	0.0478	0.0012	0.0953	0.1396	0.0271	0.0051	0.1187	0.0237	0.0047	0.0062	0.0018	0.0013	0.0322	0.0221	0.0185	0.0778	0.0301	0.0902	0.0014
6	rs1078228	107251954	1.01	0.178854520006857	0.89	0.325204496311925	0.513237169733519	0.072939502508463	0.0164	0.0251	0.0184	0.0042	0.1759	0.0051	0.0054	0.0477	0.0012	0.0952	0.1395	0.0272	0.0052	0.1181	0.0239	0.0048	0.0063	0.0019	0.0013	0.0319	0.022	0.0186	0.0778	0.03	0.0903	0.0015
6	rs7770877	107253373	1.01	0.178854520006857	0.89	0.325204496311925	0.509667385810233	0.0671703131928342	0.0164	0.0251	0.0184	0.0043	0.1758	0.0052	0.0055	0.0476	0.0012	0.0953	0.1394	0.0272	0.0052	0.1179	0.024	0.0048	0.0064	0.0019	0.0013	0.0319	0.022	0.0185	0.0779	0.03	0.0904	0.0015
6	rs9400065	107255445	1.01	0.178854520006857	0.89	0.325204496311925	0.513684230236489	0.0660677823225773	0.0164	0.0251	0.0184	0.0043	0.1758	0.0052	0.0055	0.0476	0.0012	0.0953	0.1393	0.0272	0.0052	0.1178	0.024	0.0048	0.0064	0.0019	0.0013	0.0319	0.022	0.0185	0.0779	0.0299	0.0904	0.0015
6	rs76148374	107258240	1.01	0.178854520006857	0.89	0.325204496311925	0.535426222282125	0.0707352835858344	0.0163	0.0251	0.0184	0.0043	0.1758	0.0052	0.0055	0.0476	0.0012	0.0952	0.1394	0.0272	0.0052	0.1178	0.024	0.0048	0.0064	0.002	0.0013	0.0319	0.022	0.0185	0.0779	0.0299	0.0904	0.0015
6	rs1997966	107268277	1.01	0.178854520006857	0.89	0.325204496311925	0.525114717695657	0.0719405849697624	0.0163	0.0251	0.0184	0.0044	0.1759	0.0053	0.0055	0.0475	0.0013	0.0944	0.1396	0.0274	0.0053	0.1176	0.0241	0.0049	0.0064	0.0021	0.0014	0.0317	0.0222	0.0184	0.0779	0.0298	0.0904	0.0015
6	rs72931655	107268446	1.01	0.178854520006857	0.9	0.289513196358555	0.523179834537788	0.0725106983371063	0.0163	0.0251	0.0184	0.0044	0.1759	0.0053	0.0055	0.0475	0.0013	0.0944	0.1396	0.0274	0.0053	0.1176	0.0241	0.0049	0.0064	0.0021	0.0014	0.0317	0.0222	0.0184	0.0779	0.0298	0.0904	0.0015
6	rs4946798	107269579	1.01	0.178854520006857	0.9	0.289513196358555	0.517075148653458	0.0698895715461525	0.0163	0.0251	0.0184	0.0044	0.1758	0.0053	0.0055	0.0475	0.0013	0.0944	0.1397	0.0274	0.0052	0.1176	0.0241	0.0049	0.0064	0.0021	0.0014	0.0317	0.0222	0.0184	0.0779	0.0298	0.0904	0.0015
6	rs3107258	107279352	1.01	0.178854520006857	0.9	0.289513196358555	0.532953187854901	0.0907684969522739	0.0162	0.0252	0.0183	0.0045	0.176	0.0054	0.0056	0.0477	0.0013	0.094	0.1398	0.0275	0.0052	0.1176	0.0241	0.0049	0.0065	0.0022	0.0014	0.0316	0.0222	0.0183	0.0778	0.0297	0.0904	0.0015
6	rs79981765	107281641	1.01	0.178854520006857	0.9	0.289513196358555	0.560586769434856	0.0968671493317768	0.0162	0.0252	0.0183	0.0045	0.1761	0.0054	0.0056	0.0477	0.0013	0.0939	0.1398	0.0276	0.0052	0.1177	0.0241	0.0049	0.0065	0.0022	0.0014	0.0315	0.0221	0.0183	0.0778	0.0297	0.0902	0.0014
6	rs9320196	107288536	1.01	0.178854520006857	0.9	0.289513196358555	0.612385171316319	0.112059669825211	0.0161	0.0252	0.018	0.0045	0.1762	0.0055	0.0056	0.0478	0.0013	0.0938	0.1399	0.0278	0.0051	0.118	0.0241	0.005	0.0065	0.0023	0.0013	0.0314	0.0219	0.0183	0.078	0.0296	0.0897	0.0014
6	rs272586	107295198	1.01	0.178854520006857	0.91	0.256642068151906	0.582825901230206	0.0999341173109123	0.0161	0.0252	0.018	0.0046	0.1759	0.0056	0.0056	0.0479	0.0014	0.0934	0.1401	0.0279	0.0051	0.1176	0.0241	0.005	0.0065	0.0024	0.0014	0.0316	0.022	0.0184	0.0782	0.0295	0.0896	0.0014
6	rs74612738	107297107	1.01	0.178854520006857	0.91	0.256642068151906	0.616971148894286	0.138315494553987	0.0161	0.0253	0.0179	0.0046	0.1759	0.0056	0.0056	0.0481	0.0014	0.093	0.1401	0.0279	0.0051	0.1174	0.0238	0.005	0.0065	0.0024	0.0015	0.0315	0.022	0.0184	0.0785	0.0296	0.0897	0.0013
6	rs11153030	107297924	1.01	0.178854520006857	0.91	0.256642068151906	0.60788405900215	0.142655642474505	0.0161	0.0253	0.0179	0.0046	0.1759	0.0056	0.0056	0.0481	0.0014	0.0929	0.1402	0.0279	0.0052	0.1174	0.0238	0.005	0.0065	0.0024	0.0015	0.0315	0.022	0.0185	0.0785	0.0296	0.0897	0.0013
6	rs117932314	107302283	1.01	0.178854520006857	0.91	0.256642068151906	0.608437217211711	0.178460648163086	0.0162	0.0253	0.0179	0.0046	0.1755	0.0056	0.0056	0.0483	0.0014	0.093	0.1398	0.0279	0.0052	0.1172	0.0236	0.005	0.0065	0.0025	0.0015	0.0317	0.022	0.0187	0.0786	0.0296	0.0897	0.0013
6	rs1714632	107302714	1.01	0.178854520006857	0.91	0.256642068151906	0.596184331159955	0.1763538447233	0.0162	0.0253	0.0179	0.0046	0.1755	0.0056	0.0056	0.0483	0.0014	0.093	0.1398	0.0279	0.0052	0.1172	0.0236	0.005	0.0065	0.0026	0.0015	0.0317	0.022	0.0187	0.0786	0.0296	0.0897	0.0013
6	rs1739759	107302809	1.01	0.178854520006857	0.91	0.256642068151906	0.596184331159955	0.178360128274988	0.0162	0.0253	0.0179	0.0046	0.1755	0.0056	0.0056	0.0484	0.0014	0.093	0.1398	0.0279	0.0052	0.1172	0.0236	0.005	0.0065	0.0026	0.0015	0.0317	0.022	0.0186	0.0786	0.0296	0.0897	0.0013
6	rs9373904	107302955	1.01	0.178854520006857	0.91	0.256642068151906	0.597829690854699	0.185545272145858	0.0162	0.0253	0.0179	0.0046	0.1754	0.0056	0.0056	0.0484	0.0014	0.093	0.1398	0.0279	0.0052	0.1171	0.0236	0.005	0.0065	0.0026	0.0015	0.0317	0.0221	0.0187	0.0786	0.0296	0.0896	0.0013
6	rs6913277	107304262	1.01	0.178854520006857	0.91	0.256642068151906	0.672493269628371	0.209260572369943	0.0162	0.0252	0.0179	0.0046	0.1753	0.0056	0.0056	0.0484	0.0014	0.093	0.1397	0.028	0.0052	0.117	0.0236	0.005	0.0065	0.0026	0.0015	0.0317	0.0221	0.0187	0.0788	0.0296	0.0895	0.0013
6	rs1714631	107304447	1.01	0.178854520006857	0.91	0.256642068151906	0.685433064933066	0.221686572135252	0.0162	0.0252	0.0179	0.0046	0.1753	0.0056	0.0056	0.0484	0.0014	0.093	0.1397	0.028	0.0052	0.117	0.0236	0.005	0.0065	0.0026	0.0015	0.0317	0.0221	0.0187	0.0788	0.0296	0.0895	0.0013
6	rs72931700	107307723	1.01	0.178854520006857	0.91	0.256642068151906	1.3589074224065	0.333859399609434	0.0161	0.0251	0.018	0.0046	0.1749	0.0056	0.0056	0.0487	0.0014	0.0927	0.1392	0.028	0.0051	0.1166	0.0236	0.005	0.0064	0.0027	0.0015	0.0317	0.0222	0.0189	0.079	0.0293	0.0899	0.0013
6	rs2883469	107312069	1	0.202230525110681	0.91	0.256642068151906	0.25966489788462	0.126391940559463	0.0156	0.0249	0.0185	0.0047	0.1743	0.0056	0.005	0.0538	0.0015	0.0894	0.1324	0.0282	0.004	0.1143	0.0237	0.0048	0.0056	0.0036	0.0016	0.0331	0.0236	0.022	0.08	0.0279	0.0942	0.0015
6	rs80082889	107313387	0.99	0.227721472602965	0.91	0.256642068151906	0.241375169736364	0.108600609017041	0.0158	0.0247	0.0183	0.0047	0.1749	0.0055	0.0048	0.0549	0.0015	0.0888	0.1317	0.0283	0.0037	0.1138	0.0235	0.0047	0.0054	0.0038	0.0016	0.0335	0.0236	0.0225	0.0801	0.0273	0.0949	0.0014
6	rs10457155	107314753	0.99	0.227721472602965	0.91	0.256642068151906	0.218457688114288	0.109861296652405	0.0159	0.0245	0.0182	0.0047	0.1757	0.0055	0.0046	0.0557	0.0015	0.0888	0.1311	0.0284	0.0035	0.1133	0.0234	0.0046	0.0052	0.004	0.0016	0.0337	0.0236	0.0229	0.0799	0.0268	0.0955	0.0014
6	rs72933716	107315879	0.99	0.227721472602965	0.91	0.256642068151906	0.229000078636542	0.110198422038498	0.016	0.0244	0.0181	0.0047	0.1764	0.0054	0.0045	0.0564	0.0015	0.0887	0.131	0.0284	0.0033	0.113	0.0232	0.0045	0.005	0.0041	0.0016	0.0336	0.0236	0.0231	0.0797	0.0263	0.0959	0.0015
6	rs34233897	107318707	0.97	0.285396128624663	0.91	0.256642068151906	0.321714278784667	0.208730310155306	0.0162	0.0242	0.0181	0.0047	0.1775	0.0052	0.004	0.0571	0.0015	0.089	0.1314	0.0284	0.0028	0.1114	0.0228	0.0044	0.0046	0.0044	0.0016	0.0336	0.0234	0.0239	0.0793	0.0252	0.0973	0.0018
6	rs1762718	107319615	0.97	0.285396128624663	0.91	0.256642068151906	0.169631664914486	0.184730818391062	0.0163	0.0244	0.0181	0.0047	0.1778	0.0051	0.0039	0.0572	0.0015	0.0892	0.1314	0.0284	0.0028	0.111	0.0227	0.0043	0.0045	0.0045	0.0017	0.0336	0.0233	0.0242	0.0792	0.0249	0.0975	0.0019
6	rs3127616	107319633	0.97	0.285396128624663	0.91	0.256642068151906	0.165513801168971	0.177155416492405	0.0163	0.0244	0.0181	0.0047	0.1779	0.0051	0.0039	0.0573	0.0015	0.089	0.1314	0.0284	0.0027	0.1109	0.0228	0.0043	0.0045	0.0045	0.0017	0.0336	0.0233	0.0242	0.0792	0.0249	0.0975	0.0019
6	rs1762711	107329006	0.95	0.352537935866182	0.91	0.256642068151906	0.225149557331359	0.223852665860229	0.0167	0.0238	0.0187	0.0047	0.1814	0.0049	0.0034	0.0581	0.0015	0.0898	0.1322	0.0283	0.0028	0.1092	0.0222	0.0043	0.0039	0.004	0.0017	0.0336	0.0228	0.0246	0.0795	0.0242	0.0955	0.0024
6	rs77189295	107346308	0.94	0.389848785336034	0.91	0.256642068151906	0.184714099399268	0.194170386651712	0.0167	0.0237	0.0187	0.0047	0.1817	0.0049	0.0034	0.0581	0.0015	0.0898	0.1325	0.0283	0.0028	0.1093	0.0221	0.0042	0.0039	0.004	0.0017	0.0335	0.0228	0.0246	0.0795	0.024	0.0957	0.0024
6	rs9373908	107351798	0.94	0.389848785336034	0.91	0.256642068151906	0.166318633646058	0.159043458968422	0.0167	0.0237	0.0187	0.0047	0.1817	0.0049	0.0034	0.0581	0.0015	0.0898	0.1326	0.0283	0.0028	0.1093	0.022	0.0041	0.0039	0.004	0.0017	0.0335	0.0228	0.0246	0.0795	0.024	0.0957	0.0024
6	rs75037005	107354366	0.94	0.389848785336034	0.91	0.256642068151906	0.161903030362033	0.16068795149121	0.0167	0.0237	0.0187	0.0047	0.1818	0.0049	0.0034	0.0582	0.0014	0.0898	0.1327	0.0283	0.0028	0.1093	0.022	0.0041	0.004	0.004	0.0017	0.0335	0.0228	0.0246	0.0795	0.024	0.0958	0.0024
6	rs311202	107359734	0.94	0.389848785336034	0.91	0.256642068151906	0.149368888074165	0.119883745808456	0.0167	0.0237	0.0187	0.0047	0.1819	0.0051	0.0034	0.0582	0.0014	0.0896	0.1328	0.0283	0.0028	0.1095	0.0218	0.0043	0.004	0.0039	0.0017	0.0335	0.0228	0.0246	0.0795	0.0238	0.0958	0.0024
6	rs3763205	107360843	0.94	0.389848785336034	0.91	0.256642068151906	0.144354163398015	0.113676676337854	0.0167	0.0237	0.0187	0.0047	0.1819	0.0051	0.0034	0.0582	0.0014	0.0896	0.1328	0.0283	0.0028	0.1095	0.0218	0.0043	0.004	0.0039	0.0017	0.0335	0.0228	0.0245	0.0795	0.0238	0.0958	0.0024
6	rs113186302	107362576	0.94	0.389848785336034	0.91	0.256642068151906	0.147402991080977	0.112484340870142	0.0167	0.0237	0.0186	0.0047	0.1819	0.0051	0.0034	0.0582	0.0014	0.0896	0.1328	0.0284	0.0028	0.1095	0.0218	0.0043	0.0039	0.0039	0.0017	0.0334	0.0227	0.0245	0.0795	0.0238	0.0958	0.0024
6	rs72933801	107373082	0.94	0.389848785336034	0.91	0.256642068151906	0.150225580119038	0.0986382017012408	0.0168	0.0236	0.0186	0.0047	0.182	0.0051	0.0033	0.0581	0.0014	0.0897	0.1327	0.0283	0.0027	0.1097	0.0217	0.0043	0.0039	0.004	0.0017	0.0335	0.0227	0.0245	0.0795	0.0238	0.0959	0.0024
6	rs72935705	107373407	0.94	0.389848785336034	0.92	0.226487429171296	0.15111829706033	0.0987998293315967	0.0168	0.0236	0.0186	0.0047	0.1821	0.0051	0.0033	0.0581	0.0014	0.0897	0.1326	0.0283	0.0027	0.1097	0.0216	0.0043	0.0039	0.004	0.0017	0.0334	0.0228	0.0245	0.0795	0.0237	0.096	0.0024
6	rs12192330	107373669	0.94	0.389848785336034	0.92	0.226487429171296	0.154619773588765	0.102545696729776	0.0168	0.0236	0.0186	0.0047	0.1822	0.0051	0.0033	0.0582	0.0014	0.0897	0.1326	0.0283	0.0027	0.1097	0.0216	0.0043	0.0039	0.0039	0.0016	0.0334	0.0228	0.0245	0.0795	0.0237	0.096	0.0024
6	rs1762706	107373709	0.94	0.389848785336034	0.92	0.226487429171296	0.154016152372527	0.103449469081106	0.0168	0.0236	0.0186	0.0047	0.1821	0.0051	0.0033	0.0582	0.0014	0.0897	0.1326	0.0283	0.0027	0.1097	0.0216	0.0043	0.0039	0.0039	0.0016	0.0336	0.0228	0.0245	0.0795	0.0237	0.0961	0.0024
6	rs9386602	107375785	0.94	0.389848785336034	0.92	0.226487429171296	0.146198394518795	0.097027633773626	0.0168	0.0235	0.0183	0.0047	0.1822	0.005	0.0032	0.0582	0.0013	0.0901	0.1325	0.0283	0.0026	0.11	0.0213	0.0044	0.0038	0.0039	0.0016	0.0337	0.0229	0.0248	0.0791	0.0236	0.0961	0.0025
6	rs1762703	107376799	0.94	0.389848785336034	0.92	0.226487429171296	0.122225685269574	0.0703118997827638	0.0168	0.0234	0.0181	0.0046	0.1825	0.005	0.0031	0.0582	0.0012	0.0905	0.1323	0.0283	0.0025	0.1107	0.021	0.0046	0.0038	0.0038	0.0015	0.0341	0.023	0.0251	0.0788	0.0235	0.0958	0.0026
6	rs72935728	107379137	0.94	0.389848785336034	0.92	0.226487429171296	0.0800284878519312	0.0665491994679272	0.0167	0.0233	0.0177	0.0044	0.1824	0.005	0.0029	0.0584	0.001	0.0917	0.1327	0.0287	0.0024	0.1116	0.02	0.0046	0.0038	0.0036	0.0015	0.0345	0.0231	0.0255	0.078	0.0227	0.096	0.0025
6	rs6927929	107380559	0.93	0.429746626914861	0.92	0.226487429171296	0.0774828966997719	0.0449222099932158	0.0166	0.0233	0.0175	0.0044	0.1829	0.005	0.0029	0.0583	9e-04	0.0921	0.1329	0.029	0.0023	0.1118	0.0194	0.0046	0.0038	0.0034	0.0014	0.0348	0.0231	0.0255	0.0778	0.0223	0.0962	0.0026
6	rs56444611	107380793	0.93	0.429746626914861	0.92	0.226487429171296	0.0752047545395278	0.0421700959284025	0.0165	0.0233	0.0174	0.0044	0.183	0.005	0.0029	0.0584	9e-04	0.0922	0.1329	0.029	0.0023	0.1119	0.0194	0.0046	0.0038	0.0034	0.0014	0.0348	0.0231	0.0255	0.0777	0.0223	0.0962	0.0026
6	rs72935739	107383009	0.93	0.429746626914861	0.92	0.226487429171296	0.0667656216722402	0.0402678246936832	0.0165	0.0233	0.0173	0.0043	0.183	0.0051	0.003	0.0583	0.001	0.0923	0.1328	0.029	0.0023	0.1119	0.0192	0.0046	0.0039	0.0033	0.0014	0.0351	0.0232	0.0257	0.0776	0.022	0.0963	0.0026
6	rs12199744	107383411	0.93	0.429746626914861	0.92	0.226487429171296	0.0631527245673196	0.0355814236323044	0.0165	0.0233	0.0173	0.0044	0.183	0.0051	0.0031	0.0583	0.001	0.0923	0.1328	0.029	0.0023	0.1119	0.0192	0.0046	0.0039	0.0033	0.0015	0.0351	0.0232	0.0257	0.0775	0.022	0.0963	0.0026
6	rs9486513	107386233	0.93	0.429746626914861	0.92	0.226487429171296	0.0626555178538244	0.0426802090410908	0.0165	0.0233	0.0172	0.0043	0.1829	0.0051	0.0031	0.0583	0.001	0.0923	0.133	0.029	0.0023	0.112	0.019	0.0046	0.0039	0.0033	0.0015	0.0352	0.0233	0.0258	0.0775	0.0218	0.0962	0.0027
6	rs72935743	107388119	0.93	0.429746626914861	0.92	0.226487429171296	0.0526347425233728	0.0382967962738391	0.0165	0.0232	0.017	0.0042	0.1828	0.0051	0.0031	0.0584	0.001	0.0924	0.1332	0.0291	0.0023	0.1119	0.0188	0.0046	0.0039	0.0033	0.0015	0.0353	0.0236	0.026	0.0774	0.0214	0.0963	0.0028
6	rs111941113	107392534	0.94	0.389848785336034	0.92	0.226487429171296	0.0504574822136892	0.0488919502188762	0.0166	0.0234	0.0165	0.0041	0.1828	0.0051	0.0031	0.0585	0.0011	0.0924	0.1334	0.0293	0.0023	0.1113	0.0185	0.0046	0.0039	0.0037	0.0016	0.0352	0.0241	0.0264	0.0771	0.0212	0.096	0.0029
6	rs311232	107396658	0.94	0.389848785336034	0.92	0.226487429171296	0.0501444332873527	0.0515788662658605	0.0166	0.0235	0.0161	0.0041	0.1828	0.0052	0.0031	0.0586	0.0012	0.0923	0.1335	0.0295	0.0023	0.1105	0.0183	0.0047	0.004	0.004	0.0017	0.035	0.0245	0.0268	0.0768	0.0209	0.0958	0.003
6	rs9386604	107398769	0.94	0.389848785336034	0.92	0.226487429171296	0.047607659997326	0.04805023439048	0.0166	0.0235	0.0161	0.0041	0.1829	0.0053	0.0032	0.0586	0.0012	0.0923	0.1336	0.0295	0.0023	0.1104	0.0183	0.0047	0.004	0.0041	0.0017	0.035	0.0246	0.0268	0.0768	0.0208	0.0958	0.003
6	rs78149429	107407423	0.94	0.389848785336034	0.92	0.226487429171296	0.0483738008990995	0.0531959351761616	0.0167	0.0235	0.0159	0.0041	0.1832	0.0053	0.0032	0.0588	0.0012	0.0924	0.1333	0.0295	0.0024	0.1104	0.018	0.0048	0.004	0.004	0.0017	0.0351	0.0246	0.0269	0.0767	0.0206	0.0957	0.0031
6	rs311218	107408585	0.94	0.389848785336034	0.92	0.226487429171296	0.0481175007656441	0.0535093889511163	0.0167	0.0235	0.0159	0.0041	0.1832	0.0053	0.0032	0.0588	0.0012	0.0924	0.1333	0.0295	0.0024	0.1104	0.018	0.0048	0.004	0.004	0.0017	0.0351	0.0246	0.0269	0.0766	0.0206	0.0957	0.0031
6	rs7762545	107419155	0.94	0.389848785336034	0.93	0.198940398764014	0.054386527307436	0.0620687150534246	0.0167	0.0238	0.0156	0.004	0.1832	0.0054	0.0033	0.0591	0.0013	0.0926	0.1338	0.0298	0.0024	0.11	0.0179	0.0048	0.004	0.0041	0.0018	0.0349	0.0247	0.027	0.076	0.0202	0.0951	0.0033
6	rs36063846	107420387	0.94	0.389848785336034	0.93	0.198940398764014	0.0604873035143107	0.0946313543247389	0.0168	0.0244	0.0153	0.0039	0.1824	0.0055	0.0035	0.0593	0.0015	0.0931	0.1342	0.0302	0.0025	0.1101	0.0176	0.0049	0.0041	0.0044	0.0019	0.0347	0.0251	0.0265	0.0743	0.0196	0.0956	0.0035
6	rs4946811	107420516	0.94	0.389848785336034	0.93	0.198940398764014	0.05656810739188	0.0778716561698616	0.0168	0.0244	0.0153	0.0038	0.1824	0.0055	0.0035	0.0593	0.0015	0.0931	0.1343	0.0302	0.0025	0.1101	0.0176	0.0049	0.0041	0.0045	0.0019	0.0347	0.0251	0.0265	0.0742	0.0196	0.0956	0.0035
6	rs35590987	107432399	0.94	0.389848785336034	0.93	0.198940398764014	0.0508713902685845	0.0689082558075355	0.0167	0.0244	0.0154	0.0039	0.1819	0.0058	0.0037	0.0594	0.0017	0.0938	0.1344	0.0303	0.0026	0.1101	0.0174	0.0051	0.0042	0.0048	0.002	0.0345	0.0256	0.0261	0.0735	0.0195	0.0947	0.0037
6	rs75332204	107433248	0.94	0.389848785336034	0.92	0.226487429171296	0.0528218147292951	0.0795696654888375	0.0167	0.0244	0.0154	0.0039	0.1818	0.0058	0.0037	0.0593	0.0017	0.0938	0.1345	0.0303	0.0026	0.11	0.0174	0.0051	0.0042	0.0048	0.002	0.0345	0.0256	0.0261	0.0735	0.0195	0.0947	0.0037
6	rs78894998	107437758	0.94	0.389848785336034	0.92	0.226487429171296	0.0563011589801276	0.080312573535994	0.0167	0.0244	0.0154	0.0039	0.1817	0.0058	0.0037	0.0594	0.0017	0.0938	0.1345	0.0304	0.0026	0.1101	0.0174	0.0051	0.0042	0.0048	0.002	0.0345	0.0256	0.0261	0.0734	0.0195	0.0946	0.0037
6	rs9384646	107441471	0.94	0.389848785336034	0.92	0.226487429171296	0.0566215980448657	0.0876627292794626	0.0167	0.0244	0.0153	0.004	0.1816	0.0058	0.0037	0.0594	0.0017	0.0939	0.1345	0.0305	0.0026	0.1101	0.0173	0.0051	0.0042	0.0048	0.002	0.0345	0.0256	0.026	0.0734	0.0195	0.0946	0.0037
6	rs9480737	107442277	0.94	0.389848785336034	0.93	0.198940398764014	0.0553470993496971	0.0915516510170901	0.0167	0.0244	0.0153	0.004	0.1816	0.0058	0.0037	0.0594	0.0017	0.0939	0.1345	0.0305	0.0026	0.1101	0.0173	0.0051	0.0042	0.0048	0.0021	0.0345	0.0256	0.026	0.0734	0.0195	0.0946	0.0038
6	rs13196539	107447601	0.95	0.352537935866182	0.93	0.198940398764014	0.0592288851743001	0.0855144735683938	0.0166	0.0244	0.0153	0.0039	0.1815	0.0059	0.0038	0.0595	0.0016	0.0939	0.1348	0.0307	0.0026	0.1105	0.017	0.0052	0.0044	0.0049	0.002	0.0345	0.0257	0.0261	0.073	0.0194	0.094	0.0038
6	rs9386612	107448750	0.95	0.352537935866182	0.93	0.198940398764014	0.061990285978119	0.0841447710698921	0.0165	0.0244	0.015	0.0039	0.1816	0.006	0.0038	0.0598	0.0016	0.0939	0.1352	0.0308	0.0026	0.1104	0.0169	0.0051	0.0044	0.0049	0.002	0.0347	0.0259	0.0261	0.0725	0.0191	0.094	0.0038
6	rs9400094	107449641	0.95	0.352537935866182	0.93	0.198940398764014	0.0520256148769814	0.081581939666704	0.0164	0.0243	0.0149	0.0038	0.1817	0.006	0.0039	0.0601	0.0016	0.0939	0.1356	0.0308	0.0026	0.1103	0.0168	0.005	0.0045	0.0048	0.002	0.035	0.0261	0.0262	0.0721	0.019	0.0941	0.0038
6	rs6912408	107456847	0.95	0.352537935866182	0.93	0.198940398764014	0.0599484820717615	0.121105112509789	0.017	0.0242	0.0139	0.0032	0.1817	0.0054	0.0039	0.0609	0.0014	0.0928	0.1381	0.0307	0.0025	0.112	0.0168	0.0045	0.0044	0.0043	0.0017	0.036	0.027	0.0249	0.0715	0.0173	0.0954	0.0037
6	rs72937728	107460265	0.95	0.352537935866182	0.93	0.198940398764014	0.0619334839113764	0.120842998952587	0.0171	0.0243	0.0138	0.0032	0.1815	0.0052	0.004	0.0613	0.0013	0.0929	0.1383	0.0305	0.0024	0.1119	0.0167	0.0044	0.0043	0.0041	0.0016	0.0362	0.0271	0.0248	0.0718	0.0171	0.0958	0.0037
6	rs4946815	107460346	0.95	0.352537935866182	0.93	0.198940398764014	0.0605245812805553	0.114018222871647	0.0171	0.0243	0.0138	0.0032	0.1814	0.0052	0.0041	0.0613	0.0013	0.0929	0.1383	0.0305	0.0024	0.1119	0.0167	0.0044	0.0043	0.0041	0.0016	0.0362	0.0271	0.0248	0.0718	0.017	0.0959	0.0037
6	rs11758538	107464593	0.95	0.352537935866182	0.93	0.198940398764014	0.0642906214346418	0.109020217529996	0.017	0.0244	0.0138	0.0031	0.1812	0.005	0.0041	0.0613	0.0013	0.0927	0.1391	0.0304	0.0024	0.1115	0.0165	0.0044	0.0042	0.0038	0.0015	0.0364	0.0272	0.0248	0.072	0.0168	0.0965	0.0037
6	rs4946821	107467855	0.95	0.352537935866182	0.93	0.198940398764014	0.0608046489855794	0.108684480987511	0.0169	0.0245	0.0139	0.0031	0.1804	0.0046	0.0042	0.0619	0.0012	0.0925	0.1397	0.0304	0.0024	0.1113	0.0165	0.0043	0.0042	0.0038	0.0015	0.0366	0.0273	0.0248	0.0721	0.0166	0.0971	0.0036
6	rs915251	107473067	0.95	0.352537935866182	0.93	0.198940398764014	0.0602639558792972	0.0947903717034728	0.0169	0.0245	0.0139	0.0032	0.1802	0.0046	0.0042	0.0622	0.0012	0.0921	0.1399	0.0303	0.0024	0.111	0.0164	0.0042	0.0042	0.0037	0.0014	0.0368	0.0271	0.025	0.0721	0.0166	0.0977	0.0036
6	rs17068024	107484367	0.95	0.352537935866182	0.93	0.198940398764014	0.0744764601891316	0.119448674213855	0.0167	0.0246	0.014	0.0031	0.1793	0.0043	0.0042	0.0625	0.001	0.0925	0.1403	0.0302	0.0022	0.1103	0.0162	0.0041	0.0039	0.0039	0.0013	0.0371	0.0269	0.0254	0.0727	0.0163	0.0986	0.0034
6	rs67380618	107494821	0.95	0.352537935866182	0.94	0.173887076546345	0.0691393049837623	0.101073454066967	0.0167	0.0247	0.0141	0.0031	0.1792	0.0043	0.0043	0.0626	0.001	0.0926	0.1403	0.0302	0.0022	0.1102	0.0162	0.0041	0.0039	0.0039	0.0013	0.0372	0.0269	0.0255	0.0728	0.0163	0.0987	0.0034
6	rs6941678	107497166	0.95	0.352537935866182	0.94	0.173887076546345	0.0680060536926843	0.0917086021624525	0.0167	0.0247	0.0141	0.0032	0.1791	0.0043	0.0043	0.0626	0.001	0.0927	0.1404	0.0302	0.0022	0.1101	0.0162	0.0041	0.0039	0.0039	0.0013	0.0372	0.0268	0.0255	0.0728	0.0163	0.0988	0.0034
6	rs7758374	107506459	0.96	0.3177447436144	0.94	0.173887076546345	0.0683285922292296	0.0890549898636873	0.0167	0.0247	0.014	0.0032	0.1789	0.0042	0.0043	0.0626	0.001	0.0928	0.1404	0.0301	0.0021	0.11	0.0162	0.004	0.0039	0.0039	0.0013	0.0373	0.0267	0.0256	0.073	0.0163	0.0989	0.0034
6	rs9384653	107508918	0.96	0.3177447436144	0.94	0.173887076546345	0.0838657756657996	0.0951883754322282	0.0167	0.0247	0.0141	0.0032	0.179	0.0041	0.0042	0.0626	0.001	0.0925	0.1416	0.03	0.002	0.1095	0.0161	0.004	0.0035	0.0039	0.0013	0.0376	0.0265	0.0259	0.0737	0.0162	0.0986	0.0032
6	rs6568472	107510585	0.96	0.3177447436144	0.95	0.15120882267165	0.0809939327706095	0.0953477608535485	0.0167	0.0247	0.014	0.0031	0.179	0.004	0.0042	0.0627	9e-04	0.0926	0.1416	0.0299	0.002	0.1096	0.0161	0.004	0.0034	0.0038	0.0013	0.0378	0.0265	0.026	0.0739	0.0161	0.0987	0.0032
6	rs62428029	107511029	0.96	0.3177447436144	0.95	0.15120882267165	0.0789817203164618	0.097027633773626	0.0166	0.0247	0.014	0.0031	0.1791	0.004	0.0042	0.0626	9e-04	0.0927	0.1417	0.0299	0.0019	0.1095	0.016	0.0039	0.0034	0.0038	0.0013	0.0379	0.0265	0.026	0.074	0.0161	0.0989	0.0031
6	rs17068042	107513677	0.96	0.3177447436144	0.95	0.15120882267165	0.0791148573530652	0.0992853330339098	0.0166	0.0247	0.014	0.003	0.1793	0.004	0.0042	0.0626	9e-04	0.0927	0.1418	0.0299	0.0019	0.1094	0.0159	0.0039	0.0034	0.0038	0.0013	0.038	0.0265	0.0259	0.0741	0.016	0.099	0.003
6	rs3734679	107515390	0.96	0.3177447436144	0.95	0.15120882267165	0.0797827059355255	0.0953477608535485	0.0165	0.0247	0.0139	0.003	0.1794	0.004	0.0042	0.0625	9e-04	0.0927	0.1419	0.0299	0.0019	0.1094	0.0159	0.0038	0.0034	0.0037	0.0013	0.038	0.0265	0.0259	0.0742	0.016	0.0992	0.003
6	rs10457162	107538247	0.96	0.3177447436144	0.95	0.15120882267165	0.108826003430286	0.120406618012422	0.0163	0.0248	0.0137	0.0026	0.178	0.0037	0.0039	0.0619	9e-04	0.0936	0.1433	0.0297	0.0015	0.1086	0.0157	0.0036	0.0027	0.0037	0.0013	0.0396	0.026	0.0267	0.075	0.0156	0.1007	0.0026
6	rs4945774	107539599	0.96	0.3177447436144	0.95	0.15120882267165	0.108229740004121	0.116592212938476	0.0163	0.0248	0.0137	0.0026	0.1781	0.0037	0.0039	0.0619	9e-04	0.0936	0.1433	0.0297	0.0015	0.1086	0.0157	0.0036	0.0027	0.0037	0.0013	0.0396	0.0259	0.0267	0.075	0.0156	0.1008	0.0026
6	rs9480754	107549447	0.96	0.3177447436144	0.95	0.15120882267165	0.110133984570305	0.119535640826982	0.0163	0.0247	0.0137	0.0026	0.1784	0.0037	0.0038	0.0619	9e-04	0.0937	0.1431	0.0296	0.0015	0.1086	0.0156	0.0036	0.0027	0.0037	0.0013	0.0397	0.026	0.0267	0.0749	0.0156	0.1009	0.0026
6	rs12191180	107552631	0.97	0.285396128624663	0.95	0.15120882267165	0.114283801743956	0.13730679929143	0.0163	0.0246	0.0136	0.0024	0.1785	0.0035	0.0035	0.0618	9e-04	0.0942	0.1431	0.0296	0.0014	0.1083	0.0154	0.0034	0.0026	0.0036	0.0013	0.0401	0.0261	0.0268	0.0751	0.0157	0.1017	0.0025
6	rs118047469	107564449	0.97	0.285396128624663	0.95	0.15120882267165	0.11537826663582	0.139879689446341	0.0163	0.0245	0.0136	0.0024	0.1785	0.0035	0.0034	0.0618	9e-04	0.0943	0.1431	0.0296	0.0013	0.1082	0.0154	0.0033	0.0025	0.0036	0.0013	0.0402	0.0261	0.0268	0.0751	0.0157	0.1018	0.0025
6	rs78931710	107572040	0.97	0.285396128624663	0.95	0.15120882267165	0.123512658006409	0.148549249188577	0.0164	0.0245	0.0135	0.0023	0.1784	0.0034	0.0033	0.0618	9e-04	0.0944	0.1431	0.0297	0.0013	0.108	0.0152	0.0033	0.0025	0.0036	0.0013	0.0403	0.0261	0.0269	0.0751	0.0157	0.1022	0.0024
6	rs113345549	107575943	0.97	0.285396128624663	0.95	0.15120882267165	0.128081809139994	0.150911752819125	0.0164	0.0244	0.0135	0.0023	0.1785	0.0034	0.0033	0.0618	9e-04	0.0945	0.143	0.0297	0.0013	0.1079	0.0152	0.0033	0.0024	0.0035	0.0013	0.0404	0.0262	0.027	0.0752	0.0158	0.1024	0.0024
6	rs117088982	107582165	0.97	0.285396128624663	0.95	0.15120882267165	0.134166482770299	0.157501188250261	0.0164	0.0244	0.0134	0.0022	0.1785	0.0033	0.0031	0.0617	9e-04	0.0946	0.143	0.0298	0.0012	0.1079	0.0151	0.0032	0.0024	0.0035	0.0012	0.0405	0.0262	0.027	0.0753	0.0158	0.1026	0.0024
6	rs62430081	107609481	0.97	0.285396128624663	0.95	0.15120882267165	0.138716132170139	0.164580858810211	0.0165	0.0243	0.0135	0.0021	0.1785	0.0033	0.003	0.0617	9e-04	0.0946	0.143	0.0298	0.0012	0.1079	0.015	0.0032	0.0023	0.0035	0.0012	0.0406	0.0262	0.0271	0.0754	0.0158	0.1028	0.0024
6	rs9386632	107611822	0.97	0.285396128624663	0.95	0.15120882267165	0.137585833760908	0.163897230217901	0.0165	0.0243	0.0135	0.0021	0.1785	0.0033	0.003	0.0616	9e-04	0.0946	0.143	0.0298	0.0012	0.1079	0.015	0.0032	0.0023	0.0035	0.0012	0.0407	0.0262	0.0271	0.0754	0.0158	0.1028	0.0024
6	rs2192913	107617240	0.97	0.285396128624663	0.95	0.15120882267165	0.138558814642744	0.164971953040269	0.0165	0.0243	0.0135	0.0021	0.1785	0.0032	0.003	0.0616	9e-04	0.0947	0.143	0.0298	0.0012	0.1079	0.015	0.0032	0.0023	0.0036	0.0012	0.0407	0.0263	0.0271	0.0754	0.0158	0.1028	0.0024
6	rs6938917	107617641	0.97	0.285396128624663	0.95	0.15120882267165	0.138401604108095	0.164874148879263	0.0165	0.0243	0.0135	0.0021	0.1785	0.0032	0.003	0.0616	9e-04	0.0947	0.143	0.0298	0.0012	0.1079	0.015	0.0032	0.0023	0.0036	0.0012	0.0407	0.0263	0.0271	0.0754	0.0158	0.1028	0.0024
6	rs117921666	107629220	0.97	0.285396128624663	0.95	0.15120882267165	0.138684660104883	0.167915531392717	0.0165	0.0243	0.0135	0.0021	0.1784	0.0032	0.003	0.0614	9e-04	0.0946	0.1431	0.0298	0.0012	0.1079	0.015	0.0031	0.0023	0.0036	0.0012	0.0407	0.0264	0.0272	0.0756	0.0158	0.1029	0.0024
6	rs2500587	107631840	0.97	0.285396128624663	0.95	0.15120882267165	0.138716132170139	0.168407900013418	0.0165	0.0243	0.0135	0.0021	0.1784	0.0032	0.003	0.0614	9e-04	0.0946	0.1431	0.0298	0.0012	0.1079	0.015	0.0031	0.0023	0.0036	0.0012	0.0407	0.0265	0.0272	0.0756	0.0158	0.103	0.0024
6	rs2500585	107637582	0.97	0.285396128624663	0.95	0.15120882267165	0.14007348064116	0.172364936005545	0.0165	0.0242	0.0135	0.002	0.1783	0.0032	0.003	0.0613	9e-04	0.0946	0.1432	0.0298	0.0012	0.1078	0.015	0.0031	0.0022	0.0036	0.0012	0.0407	0.0266	0.0272	0.0757	0.0158	0.103	0.0024
6	rs3002709	107643420	0.97	0.285396128624663	0.95	0.15120882267165	0.141948775962552	0.173160180601383	0.0165	0.0242	0.0135	0.002	0.1783	0.0032	0.003	0.0612	9e-04	0.0946	0.1433	0.0298	0.0012	0.1078	0.015	0.0031	0.0022	0.0036	0.0011	0.0407	0.0266	0.0272	0.0757	0.0158	0.103	0.0023
6	rs11153057	107649588	0.97	0.285396128624663	0.95	0.15120882267165	0.142843966022561	0.174654689430168	0.0165	0.0242	0.0135	0.002	0.1783	0.0031	0.003	0.0612	9e-04	0.0946	0.1435	0.0299	0.0012	0.1077	0.015	0.0031	0.0022	0.0036	0.0011	0.0407	0.0267	0.0272	0.0757	0.0159	0.103	0.0023
6	rs2448078	107661964	0.97	0.285396128624663	0.95	0.15120882267165	0.144838135744595	0.181283119146183	0.0165	0.0242	0.0135	0.0019	0.1782	0.0031	0.003	0.0611	9e-04	0.0945	0.1437	0.0299	0.0012	0.1076	0.0149	0.003	0.0022	0.0036	0.0011	0.0406	0.0268	0.027	0.0759	0.016	0.103	0.0023
6	rs9486598	107682932	0.97	0.285396128624663	0.96	0.130782650589638	0.160492364838542	0.177456329898865	0.0166	0.0241	0.0137	0.0018	0.1782	0.0029	0.0029	0.0613	9e-04	0.0942	0.1444	0.0303	0.0011	0.1062	0.015	0.0028	0.0021	0.0036	0.0011	0.0408	0.0272	0.0275	0.0751	0.0166	0.1033	0.0023
6	rs118183903	107691648	0.97	0.285396128624663	0.96	0.130782650589638	0.159978077324727	0.178460648163086	0.0166	0.0241	0.0137	0.0018	0.1782	0.0029	0.0029	0.0613	0.001	0.0942	0.1445	0.0303	0.0011	0.1062	0.015	0.0028	0.0021	0.0036	0.0011	0.0408	0.0272	0.0275	0.0751	0.0166	0.1033	0.0023
6	rs2927915	107700192	0.97	0.285396128624663	0.96	0.130782650589638	0.159567345213683	0.180979982509537	0.0166	0.0241	0.0138	0.0018	0.1782	0.0029	0.0029	0.0613	0.001	0.0942	0.1445	0.0303	0.0011	0.1062	0.015	0.0028	0.0021	0.0036	0.0011	0.0408	0.0272	0.0276	0.0751	0.0166	0.1033	0.0023
6	rs76644237	107701627	0.97	0.285396128624663	0.96	0.130782650589638	0.159259703206944	0.180979982509537	0.0166	0.0241	0.0138	0.0018	0.1782	0.0029	0.0029	0.0613	0.001	0.0942	0.1445	0.0303	0.0011	0.1062	0.015	0.0028	0.0021	0.0036	0.0011	0.0408	0.0272	0.0276	0.0751	0.0166	0.1033	0.0023
6	rs116978482	107703593	0.97	0.285396128624663	0.96	0.130782650589638	0.159978077324727	0.180878975749788	0.0166	0.024	0.0138	0.0018	0.1782	0.0029	0.0029	0.0613	9e-04	0.0942	0.1445	0.0303	0.0011	0.1062	0.015	0.0028	0.0021	0.0035	0.0011	0.0408	0.0272	0.0276	0.0751	0.0166	0.1033	0.0023
6	rs17068184	107706258	0.97	0.285396128624663	0.96	0.130782650589638	0.160012333001966	0.180878975749788	0.0166	0.024	0.0138	0.0018	0.1782	0.0029	0.0029	0.0613	9e-04	0.0942	0.1445	0.0303	0.0011	0.1062	0.015	0.0028	0.0021	0.0035	0.0011	0.0408	0.0272	0.0276	0.0751	0.0166	0.1033	0.0023
6	rs319077	107762720	0.97	0.285396128624663	0.96	0.130782650589638	0.162041044091798	0.178561187598278	0.0166	0.024	0.0138	0.0018	0.1785	0.0028	0.0029	0.0612	9e-04	0.0941	0.1444	0.0303	0.0012	0.1061	0.015	0.0027	0.0021	0.0035	0.0011	0.0409	0.0272	0.0277	0.075	0.0166	0.1033	0.0024
6	rs75435473	107776224	0.97	0.285396128624663	0.96	0.130782650589638	0.156033645250544	0.185239708348714	0.0166	0.024	0.0138	0.0018	0.1784	0.0028	0.0028	0.0612	9e-04	0.0943	0.1443	0.0302	0.0012	0.106	0.015	0.0027	0.0021	0.0035	0.0011	0.0408	0.0274	0.0278	0.0749	0.0167	0.1034	0.0024
6	rs609457	107778296	0.97	0.285396128624663	0.95	0.15120882267165	0.156405199619667	0.185239708348714	0.0166	0.024	0.0138	0.0018	0.1784	0.0028	0.0028	0.0612	9e-04	0.0943	0.1443	0.0303	0.0012	0.106	0.015	0.0027	0.0021	0.0035	0.0011	0.0408	0.0274	0.0278	0.0749	0.0167	0.1034	0.0024
6	rs117345871	107781028	0.97	0.285396128624663	0.95	0.15120882267165	0.156337605537713	0.184629097908098	0.0166	0.024	0.0138	0.0018	0.1784	0.0028	0.0028	0.0612	0.001	0.0943	0.1442	0.0303	0.0012	0.106	0.015	0.0027	0.0021	0.0035	0.0011	0.0408	0.0274	0.0278	0.0749	0.0167	0.1034	0.0024
6	rs9373950	107787617	0.97	0.285396128624663	0.95	0.15120882267165	0.156236246700371	0.184019178065033	0.0166	0.024	0.0138	0.0018	0.1785	0.0028	0.0028	0.0612	0.001	0.0943	0.1442	0.0303	0.0012	0.106	0.015	0.0027	0.0021	0.0035	0.0011	0.0408	0.0275	0.0278	0.0749	0.0167	0.1034	0.0024
6	rs116977480	107799555	0.97	0.285396128624663	0.95	0.15120882267165	0.158168690470311	0.18188991549038	0.0166	0.024	0.0138	0.0018	0.1785	0.0028	0.0028	0.0612	0.001	0.0942	0.1444	0.0303	0.0012	0.106	0.0149	0.0027	0.0021	0.0035	0.0011	0.0408	0.0275	0.0278	0.0748	0.0167	0.1033	0.0024
6	rs115574687	107811601	0.97	0.285396128624663	0.95	0.15120882267165	0.158645465871196	0.182497408189411	0.0166	0.0239	0.0138	0.0018	0.1786	0.0028	0.0028	0.0612	0.001	0.0941	0.1443	0.0303	0.0012	0.106	0.0149	0.0027	0.0021	0.0035	0.0011	0.0408	0.0275	0.0278	0.0748	0.0167	0.1034	0.0024
6	rs2127140	107813728	0.97	0.285396128624663	0.95	0.15120882267165	0.159772633728271	0.181991115950317	0.0166	0.0239	0.0138	0.0018	0.1786	0.0028	0.0028	0.0612	0.001	0.0941	0.1443	0.0303	0.0012	0.106	0.0149	0.0027	0.0021	0.0035	0.0011	0.0408	0.0275	0.0279	0.0748	0.0167	0.1034	0.0024
6	rs117291189	107825455	0.97	0.285396128624663	0.95	0.15120882267165	0.154049650312362	0.182598724583481	0.0166	0.0236	0.0137	0.0017	0.1782	0.0026	0.0027	0.0608	0.001	0.0944	0.1441	0.0302	0.0012	0.1059	0.0149	0.0026	0.002	0.0037	0.0013	0.0404	0.0278	0.0282	0.0748	0.017	0.1038	0.0026
6	rs12664365	107832069	0.97	0.285396128624663	0.95	0.15120882267165	0.152546501859827	0.182193574875921	0.0166	0.0236	0.0137	0.0017	0.1781	0.0026	0.0027	0.0607	0.001	0.0945	0.144	0.0302	0.0012	0.1059	0.0149	0.0026	0.002	0.0037	0.0013	0.0404	0.0278	0.0283	0.0749	0.0171	0.1038	0.0027
6	rs116878897	107833664	0.97	0.285396128624663	0.95	0.15120882267165	0.152246917361418	0.182092335747481	0.0166	0.0236	0.0137	0.0017	0.1781	0.0026	0.0027	0.0607	0.001	0.0945	0.144	0.0302	0.0012	0.1059	0.0149	0.0026	0.002	0.0037	0.0013	0.0404	0.0278	0.0283	0.0749	0.0171	0.1039	0.0027
6	rs118188175	107840894	0.97	0.285396128624663	0.94	0.173887076546345	0.149204472634502	0.182497408189411	0.0166	0.0236	0.0137	0.0017	0.1781	0.0026	0.0027	0.0607	0.001	0.0945	0.1439	0.0302	0.0012	0.1059	0.0149	0.0026	0.002	0.0037	0.0013	0.0403	0.0278	0.0283	0.0749	0.0171	0.1039	0.0027
6	rs2883210	107842723	0.97	0.285396128624663	0.94	0.173887076546345	0.148154757210224	0.182294833329687	0.0166	0.0236	0.0137	0.0017	0.1781	0.0026	0.0027	0.0607	0.001	0.0945	0.1439	0.0302	0.0012	0.1059	0.0149	0.0026	0.002	0.0037	0.0013	0.0403	0.0278	0.0283	0.0749	0.0171	0.1039	0.0027
6	rs77948734	107843264	0.97	0.285396128624663	0.94	0.173887076546345	0.148220235551544	0.182092335747481	0.0166	0.0236	0.0137	0.0017	0.1781	0.0026	0.0027	0.0607	0.001	0.0945	0.1439	0.0302	0.0012	0.1059	0.0149	0.0026	0.002	0.0037	0.0013	0.0403	0.0278	0.0283	0.0749	0.0171	0.1039	0.0027
6	rs3923954	107861550	0.97	0.285396128624663	0.94	0.173887076546345	0.139504324957235	0.18513789203775	0.0166	0.0236	0.0137	0.0016	0.178	0.0026	0.0027	0.0606	0.001	0.0946	0.1437	0.0301	0.0012	0.1059	0.0149	0.0025	0.0021	0.0037	0.0014	0.0403	0.0279	0.0284	0.075	0.0172	0.104	0.0027
6	rs72945622	107890210	0.97	0.285396128624663	0.94	0.173887076546345	0.131498689558699	0.187689030717356	0.0165	0.0237	0.0137	0.0017	0.177	0.0029	0.0025	0.0596	0.0011	0.0945	0.1432	0.0304	0.0013	0.1055	0.015	0.0025	0.0023	0.0038	0.0016	0.0406	0.0283	0.0284	0.0755	0.0175	0.1039	0.0027
6	rs72945623	107891721	0.97	0.285396128624663	0.94	0.173887076546345	0.132231406381997	0.187586756472022	0.0165	0.0237	0.0137	0.0017	0.177	0.0029	0.0024	0.0595	0.0011	0.0944	0.1432	0.0304	0.0013	0.1055	0.015	0.0026	0.0023	0.0038	0.0016	0.0406	0.0283	0.0284	0.0755	0.0175	0.1039	0.0027
6	rs12190122	107895941	0.97	0.285396128624663	0.94	0.173887076546345	0.129919562283394	0.187586756472022	0.0165	0.0238	0.0138	0.0017	0.1768	0.003	0.0024	0.0592	0.0011	0.0944	0.1431	0.0304	0.0013	0.1055	0.015	0.0026	0.0024	0.0039	0.0017	0.0407	0.0284	0.0284	0.0758	0.0176	0.1039	0.0027
6	rs80041093	107899806	0.98	0.255415240389183	0.93	0.198940398764014	0.13432078607334	0.189430596314054	0.0165	0.0238	0.0138	0.0017	0.1768	0.003	0.0023	0.0589	0.0011	0.0943	0.1431	0.0304	0.0013	0.1053	0.015	0.0026	0.0024	0.0039	0.0017	0.0407	0.0287	0.0285	0.0758	0.0176	0.1038	0.0027
6	rs79334484	107902564	0.98	0.255415240389183	0.93	0.198940398764014	0.137116512525683	0.196139671571806	0.0165	0.0238	0.0138	0.0017	0.1766	0.003	0.0022	0.0587	0.0011	0.0943	0.1431	0.0304	0.0013	0.1053	0.015	0.0026	0.0025	0.0039	0.0017	0.0407	0.0291	0.0285	0.0757	0.0176	0.1037	0.0028
6	rs6915710	107911990	0.98	0.255415240389183	0.93	0.198940398764014	0.137773831747193	0.187893636225069	0.0164	0.0238	0.0137	0.0018	0.1766	0.0031	0.0023	0.0583	0.0011	0.0941	0.1433	0.0306	0.0014	0.1051	0.015	0.0026	0.0025	0.004	0.0018	0.0407	0.0292	0.0286	0.0758	0.0177	0.1037	0.0027
6	rs62428414	107913846	0.98	0.255415240389183	0.93	0.198940398764014	0.146848797919827	0.187586756472022	0.0164	0.0238	0.0137	0.0018	0.1765	0.0031	0.0023	0.0583	0.0011	0.0941	0.1434	0.0306	0.0014	0.105	0.015	0.0026	0.0025	0.004	0.0018	0.0407	0.0292	0.0286	0.0759	0.0177	0.1037	0.0027
6	rs9486655	107918152	0.98	0.255415240389183	0.93	0.198940398764014	0.16142052529223	0.164092450458626	0.0161	0.0241	0.0135	0.0018	0.1751	0.0035	0.0028	0.0569	0.0011	0.0944	0.1439	0.0305	0.0014	0.1045	0.0149	0.0027	0.0027	0.0041	0.0019	0.0403	0.0294	0.0283	0.0768	0.0182	0.104	0.0029
6	rs9373955	107918351	0.98	0.255415240389183	0.92	0.226487429171296	0.160080857280547	0.16020365553302	0.016	0.0241	0.0136	0.0018	0.1749	0.0036	0.0029	0.0567	0.0011	0.0944	0.144	0.0305	0.0014	0.1045	0.0149	0.0027	0.0027	0.0041	0.0019	0.0402	0.0294	0.0283	0.077	0.0183	0.104	0.0029
6	rs7748110	107918382	0.98	0.255415240389183	0.92	0.226487429171296	0.164397828633502	0.160591050923285	0.016	0.0241	0.0135	0.0018	0.1749	0.0036	0.0029	0.0567	0.0011	0.0944	0.144	0.0305	0.0014	0.1044	0.0149	0.0027	0.0027	0.0041	0.0019	0.0402	0.0294	0.0283	0.077	0.0183	0.1039	0.003
6	rs2818259	107923284	0.99	0.227721472602965	0.92	0.226487429171296	0.207794352161847	0.166049143259399	0.0158	0.0245	0.0134	0.0019	0.1739	0.004	0.0031	0.0559	0.0011	0.0935	0.1446	0.0304	0.0014	0.1033	0.0145	0.0029	0.0029	0.004	0.0018	0.0404	0.03	0.0286	0.078	0.019	0.1037	0.0029
6	rs17068368	107923767	0.99	0.227721472602965	0.92	0.226487429171296	0.213250111731911	0.167423667805137	0.0158	0.0245	0.0134	0.0019	0.1739	0.004	0.0031	0.0559	0.0011	0.0935	0.1446	0.0304	0.0014	0.1033	0.0145	0.0029	0.0029	0.004	0.0018	0.0404	0.03	0.0286	0.078	0.019	0.1037	0.0029
6	rs117377667	107936977	0.99	0.227721472602965	0.92	0.226487429171296	0.234332558943661	0.183612949130593	0.0158	0.0246	0.0132	0.002	0.1736	0.0041	0.0031	0.0557	0.0011	0.0932	0.1451	0.0302	0.0014	0.1029	0.0143	0.0029	0.003	0.004	0.0018	0.0404	0.03	0.0287	0.0785	0.019	0.1041	0.0028
6	rs112249318	107937018	0.99	0.227721472602965	0.91	0.256642068151906	0.234332558943661	0.184527396608392	0.0158	0.0246	0.0132	0.002	0.1736	0.0041	0.0031	0.0557	0.0011	0.0932	0.1451	0.0302	0.0014	0.1029	0.0143	0.0029	0.003	0.004	0.0018	0.0404	0.03	0.0287	0.0785	0.019	0.1041	0.0028
6	rs62428431	107937593	0.99	0.227721472602965	0.91	0.256642068151906	0.236981465885763	0.186769247482587	0.0158	0.0246	0.0132	0.002	0.1736	0.0041	0.0031	0.0557	0.0011	0.0932	0.1451	0.0302	0.0014	0.1029	0.0143	0.0029	0.003	0.004	0.0018	0.0405	0.03	0.0287	0.0785	0.019	0.1041	0.0028
6	rs9373957	107940287	0.99	0.227721472602965	0.91	0.256642068151906	0.249589972803466	0.19728284520975	0.0158	0.0246	0.0132	0.002	0.1735	0.0041	0.0031	0.0556	0.0011	0.0931	0.1451	0.0302	0.0014	0.1028	0.0143	0.0029	0.003	0.004	0.0018	0.0406	0.03	0.0288	0.0786	0.019	0.1042	0.0028
6	rs847018	107944567	0.99	0.227721472602965	0.9	0.289513196358555	0.262920300865742	0.207776965015592	0.0158	0.0245	0.0131	0.002	0.1734	0.0041	0.0031	0.0556	0.0011	0.093	0.1452	0.0302	0.0013	0.1028	0.0143	0.0029	0.003	0.0039	0.0017	0.0408	0.03	0.0289	0.0789	0.0191	0.1042	0.0028
6	rs1527873	107947402	0.99	0.227721472602965	0.9	0.289513196358555	0.258719560459295	0.211492539641594	0.0158	0.0245	0.0131	0.002	0.1733	0.0041	0.0031	0.0556	0.0011	0.0929	0.1452	0.0302	0.0013	0.1027	0.0142	0.0029	0.003	0.0039	0.0017	0.0409	0.03	0.0289	0.079	0.0191	0.1043	0.0027
6	rs76654068	107958631	0.99	0.227721472602965	0.9	0.289513196358555	0.279011874651189	0.227768889453881	0.0158	0.0245	0.0131	0.002	0.173	0.0041	0.0031	0.0555	0.0011	0.0927	0.1452	0.0302	0.0013	0.1027	0.0143	0.0029	0.003	0.0038	0.0016	0.041	0.03	0.0288	0.0792	0.0192	0.1044	0.0027
6	rs3800209	107971062	0.99	0.227721472602965	0.9	0.289513196358555	0.290472478871275	0.24778728896017	0.0158	0.0244	0.0132	0.002	0.1726	0.0042	0.0031	0.0553	0.001	0.0923	0.1453	0.0301	0.0013	0.1025	0.0143	0.0029	0.0031	0.0038	0.0016	0.0412	0.0301	0.0288	0.0797	0.0193	0.1047	0.0026
6	rs1527876	107976756	0.99	0.227721472602965	0.9	0.289513196358555	0.284237916656012	0.248908903717352	0.0159	0.0244	0.0132	0.002	0.1725	0.0042	0.0031	0.0553	0.001	0.0923	0.1453	0.0301	0.0013	0.1026	0.0144	0.0029	0.0031	0.0038	0.0016	0.0411	0.0301	0.0288	0.0798	0.0194	0.1048	0.0026
6	rs117319374	107984406	0.99	0.227721472602965	0.9	0.289513196358555	0.304923794977083	0.250481859145932	0.0159	0.0244	0.0131	0.0021	0.1724	0.0042	0.0031	0.055	0.001	0.0921	0.1453	0.0299	0.0013	0.1025	0.0145	0.003	0.0031	0.0038	0.0016	0.0412	0.0301	0.0287	0.0798	0.0195	0.1052	0.0026
6	rs117065567	107987262	0.99	0.227721472602965	0.9	0.289513196358555	0.307681046338144	0.248347895469178	0.0159	0.0244	0.013	0.0021	0.1723	0.0042	0.0031	0.0547	0.001	0.0919	0.1454	0.0297	0.0013	0.1024	0.0146	0.003	0.0032	0.0037	0.0015	0.0413	0.0301	0.0287	0.0799	0.0195	0.1055	0.0025
6	rs12529727	107989531	1	0.202230525110681	0.9	0.289513196358555	0.299351408123875	0.2405362278737	0.0159	0.0244	0.013	0.0021	0.1723	0.0043	0.0032	0.0545	0.001	0.0919	0.1454	0.0296	0.0013	0.1024	0.0147	0.003	0.0032	0.0037	0.0015	0.0414	0.0301	0.0287	0.0799	0.0196	0.1057	0.0025
6	rs2915	107992045	1	0.202230525110681	0.9	0.289513196358555	0.288942856095741	0.241869709248799	0.016	0.0244	0.013	0.0022	0.1722	0.0044	0.0032	0.0544	0.001	0.0918	0.1453	0.0294	0.0013	0.1023	0.0149	0.0031	0.0033	0.0037	0.0015	0.0416	0.0302	0.0285	0.08	0.0196	0.1058	0.0024
6	rs7754465	107994626	1	0.202230525110681	0.9	0.289513196358555	0.278777692883345	0.227223649507809	0.016	0.0242	0.013	0.0023	0.1714	0.0045	0.0032	0.0543	0.001	0.0914	0.1456	0.0295	0.0013	0.1016	0.0151	0.0031	0.0034	0.0036	0.0015	0.0417	0.0302	0.0286	0.0805	0.02	0.1061	0.0022
6	rs846992	107996350	1	0.202230525110681	0.9	0.289513196358555	0.287607975132586	0.227550742548961	0.0161	0.024	0.013	0.0025	0.171	0.0047	0.0034	0.054	9e-04	0.091	0.1454	0.0297	0.0013	0.1009	0.0152	0.0033	0.0035	0.0035	0.0014	0.0419	0.0303	0.0286	0.0807	0.0202	0.1065	0.002
6	rs116913229	107998015	1.01	0.178854520006857	0.9	0.289513196358555	0.275556784526221	0.237212873459777	0.0162	0.0238	0.0131	0.0027	0.1705	0.005	0.0035	0.0543	9e-04	0.0907	0.1452	0.0298	0.0013	0.1001	0.0153	0.0034	0.0037	0.0034	0.0014	0.042	0.0304	0.0286	0.0807	0.0206	0.1067	0.0018
6	rs1407070	107998495	1.01	0.178854520006857	0.9	0.289513196358555	0.272032445588817	0.236329154656731	0.0162	0.0236	0.0132	0.0028	0.1703	0.0051	0.0035	0.0544	9e-04	0.0904	0.1448	0.0299	0.0013	0.0996	0.0155	0.0036	0.0038	0.0033	0.0014	0.0421	0.0305	0.0285	0.0808	0.0209	0.1069	0.0016
6	rs9373963	107999580	1.01	0.178854520006857	0.9	0.289513196358555	0.292582750026875	0.22179471331905	0.0162	0.0232	0.0134	0.0033	0.1694	0.0056	0.0039	0.0545	8e-04	0.0901	0.1438	0.0306	0.0013	0.0985	0.0159	0.0039	0.0042	0.0032	0.0013	0.0418	0.0306	0.0281	0.081	0.0218	0.1074	0.0013
6	rs847000	108000466	1	0.202230525110681	0.89	0.325204496311925	0.286989332236845	0.223635747212116	0.0163	0.023	0.0135	0.0034	0.1693	0.0057	0.0039	0.0544	8e-04	0.0899	0.1436	0.0308	0.0013	0.0983	0.0159	0.004	0.0043	0.0032	0.0013	0.0417	0.0306	0.0281	0.0811	0.0219	0.1076	0.0012
6	rs847001	108000725	1	0.202230525110681	0.89	0.325204496311925	0.282584447614768	0.205558147020254	0.0164	0.0229	0.0136	0.0034	0.1693	0.0058	0.004	0.0543	8e-04	0.0897	0.1435	0.0308	0.0013	0.0981	0.0159	0.004	0.0044	0.0032	0.0012	0.0416	0.0307	0.028	0.0812	0.022	0.1077	0.0011
6	rs72947327	108001338	1.01	0.178854520006857	0.89	0.325204496311925	0.306497760226888	0.232475394744211	0.0164	0.0225	0.0135	0.0035	0.1689	0.0058	0.004	0.0542	8e-04	0.0896	0.1439	0.0307	0.0012	0.098	0.0158	0.0041	0.0045	0.003	0.0011	0.0419	0.0308	0.0279	0.0816	0.0222	0.1082	0.0011
6	rs847003	108001484	1.01	0.178854520006857	0.89	0.325204496311925	0.299059634273244	0.243874340919409	0.0164	0.0224	0.0135	0.0035	0.1688	0.0058	0.0041	0.0541	8e-04	0.0895	0.1441	0.0307	0.0012	0.0979	0.0157	0.0041	0.0045	0.003	0.0011	0.042	0.0308	0.0279	0.0816	0.0222	0.1083	0.001
6	rs17068529	108001990	1.01	0.178854520006857	0.89	0.325204496311925	0.315781216552966	0.264320271843822	0.0164	0.0222	0.0136	0.0035	0.1689	0.0059	0.0041	0.0541	8e-04	0.0896	0.1442	0.0307	0.0012	0.0979	0.0158	0.0041	0.0046	0.0028	0.0011	0.0421	0.0308	0.0278	0.0814	0.0222	0.1084	0.001
6	rs4946848	108004395	1.01	0.178854520006857	0.9	0.289513196358555	0.31553109651294	0.264663487611455	0.0165	0.0221	0.0136	0.0036	0.1688	0.0059	0.0041	0.0541	8e-04	0.0896	0.1442	0.0307	0.0012	0.0978	0.0159	0.0041	0.0046	0.0027	0.001	0.0422	0.0308	0.0277	0.0812	0.0222	0.1085	0.001
6	rs34548268	108007157	1.01	0.178854520006857	0.9	0.289513196358555	0.338354255390364	0.262492136675209	0.0164	0.0221	0.0136	0.0037	0.1688	0.006	0.0042	0.054	8e-04	0.0895	0.1442	0.0308	0.0012	0.0978	0.0159	0.0041	0.0046	0.0027	0.001	0.0422	0.0308	0.0277	0.0811	0.0223	0.1085	0.001
6	rs76130831	108009706	1.01	0.178854520006857	0.9	0.289513196358555	0.343091738308761	0.269367963346765	0.0164	0.0221	0.0136	0.0037	0.1688	0.0061	0.0042	0.054	8e-04	0.0894	0.1441	0.0309	0.0012	0.0978	0.016	0.0041	0.0047	0.0026	0.001	0.0423	0.0308	0.0276	0.0811	0.0223	0.1084	0.001
6	rs76074760	108014323	1.01	0.178854520006857	0.9	0.289513196358555	0.338873186946219	0.277342949892001	0.0164	0.0221	0.0137	0.0038	0.1687	0.0061	0.0043	0.0539	8e-04	0.0891	0.1441	0.0311	0.0012	0.098	0.016	0.0042	0.0047	0.0025	0.001	0.0423	0.0308	0.0275	0.0809	0.0223	0.1086	9e-04
6	rs699694	108015525	1.01	0.178854520006857	0.91	0.256642068151906	0.351874514277081	0.28025007722572	0.0164	0.0221	0.0137	0.0038	0.1686	0.0061	0.0043	0.0538	8e-04	0.0887	0.1442	0.0312	0.0011	0.098	0.0161	0.0042	0.0047	0.0024	0.001	0.0424	0.0309	0.0276	0.0808	0.0223	0.1087	9e-04
6	rs7740153	108017102	1	0.202230525110681	0.91	0.256642068151906	0.392442950626764	0.307902109894629	0.0164	0.022	0.0138	0.004	0.1682	0.0061	0.0043	0.0538	8e-04	0.0883	0.1447	0.0314	0.0011	0.0976	0.0162	0.0043	0.0047	0.0021	0.001	0.0424	0.031	0.0276	0.0808	0.0225	0.1088	9e-04
6	rs12525668	108017671	1	0.202230525110681	0.91	0.256642068151906	0.394684750304352	0.311262928174853	0.0164	0.022	0.0138	0.0041	0.1682	0.0061	0.0043	0.0538	8e-04	0.0883	0.1447	0.0315	0.0011	0.0975	0.0163	0.0043	0.0047	0.002	0.001	0.0423	0.0309	0.0276	0.0808	0.0225	0.1088	9e-04
6	rs7771814	108021319	1	0.202230525110681	0.9	0.289513196358555	0.384149020403246	0.268677895816773	0.0164	0.0219	0.0139	0.0041	0.1682	0.0061	0.0043	0.0538	8e-04	0.0882	0.1447	0.0315	0.0011	0.0976	0.0163	0.0043	0.0047	0.002	0.001	0.0423	0.031	0.0276	0.0807	0.0225	0.1088	8e-04
6	rs9480793	108028267	1.01	0.178854520006857	0.9	0.289513196358555	0.414229277269504	0.243094134555657	0.0164	0.0218	0.0139	0.0041	0.1681	0.0061	0.0043	0.0536	8e-04	0.0884	0.1449	0.0316	0.0011	0.0971	0.0164	0.0044	0.0048	0.0019	0.0011	0.0423	0.0308	0.0276	0.0805	0.0225	0.1093	8e-04
6	rs6921267	108028709	1.01	0.178854520006857	0.9	0.289513196358555	0.407928054304492	0.235887693037499	0.0164	0.0218	0.014	0.0041	0.1681	0.0061	0.0043	0.0536	8e-04	0.0884	0.1449	0.0316	0.0011	0.0971	0.0164	0.0044	0.0048	0.0019	0.0011	0.0423	0.0307	0.0276	0.0805	0.0225	0.1094	8e-04
6	rs9400136	108028757	1.01	0.178854520006857	0.9	0.289513196358555	0.40929874511249	0.245884239650522	0.0164	0.0218	0.0139	0.0042	0.1681	0.0061	0.0043	0.0536	8e-04	0.0884	0.1449	0.0315	0.0011	0.0971	0.0164	0.0044	0.0048	0.0019	0.0011	0.0424	0.0307	0.0276	0.0804	0.0225	0.1094	8e-04
6	rs56215636	108029180	1.01	0.178854520006857	0.9	0.289513196358555	0.409012994669465	0.232695058797546	0.0164	0.0218	0.0139	0.0041	0.1682	0.0057	0.0042	0.0538	8e-04	0.0884	0.145	0.0315	0.0011	0.0973	0.0165	0.0044	0.0047	0.0019	0.001	0.0424	0.0306	0.0277	0.0802	0.0224	0.1099	8e-04
6	rs1739862	108035462	1.01	0.178854520006857	0.9	0.289513196358555	0.407129548192108	0.192517260682641	0.0165	0.0217	0.014	0.0043	0.1677	0.0057	0.0043	0.0537	8e-04	0.0887	0.1448	0.0316	0.0011	0.0969	0.0166	0.0045	0.0048	0.0019	0.001	0.0425	0.0302	0.0281	0.0798	0.0227	0.1102	8e-04
6	rs3844149	108040446	1.01	0.178854520006857	0.9	0.289513196358555	0.417397986553619	0.205874635080142	0.0165	0.0216	0.0139	0.0043	0.1672	0.0057	0.0043	0.0538	9e-04	0.0885	0.1447	0.0315	0.0011	0.0968	0.0167	0.0047	0.0048	0.0018	0.001	0.0427	0.0302	0.0282	0.0801	0.0228	0.1103	8e-04
6	rs77474004	108041307	1.01	0.178854520006857	0.9	0.289513196358555	0.450163590523899	0.20798869413567	0.0165	0.0215	0.0139	0.0043	0.1672	0.0056	0.0043	0.0538	8e-04	0.0886	0.1447	0.0315	0.0011	0.0967	0.0167	0.0047	0.0048	0.0018	0.001	0.0427	0.0302	0.0282	0.0801	0.0228	0.1105	8e-04
6	rs9320229	108048904	1.01	0.178854520006857	0.9	0.289513196358555	0.467033868930077	0.210003689127119	0.0165	0.0214	0.0139	0.0043	0.1672	0.0056	0.0043	0.0538	8e-04	0.0886	0.1447	0.0315	0.0011	0.0966	0.0167	0.0047	0.0048	0.0017	0.001	0.0428	0.0301	0.0282	0.0801	0.0229	0.1107	8e-04
6	rs4945787	108050222	1.01	0.178854520006857	0.89	0.325204496311925	0.472233772485087	0.201772997176456	0.0166	0.0213	0.0139	0.0043	0.1672	0.0056	0.0043	0.0538	8e-04	0.0886	0.1448	0.0315	0.0011	0.0966	0.0167	0.0047	0.0048	0.0017	0.001	0.0427	0.0301	0.0282	0.0801	0.0229	0.1107	7e-04
6	rs80329557	108052208	1.01	0.178854520006857	0.88	0.363814363818289	0.473645620581469	0.165853107349619	0.0166	0.0208	0.014	0.0044	0.1669	0.0054	0.0043	0.0541	8e-04	0.0883	0.1443	0.0316	0.0011	0.0968	0.0167	0.0046	0.0047	0.0016	0.0011	0.0427	0.0302	0.0284	0.0797	0.0234	0.1114	7e-04
6	rs1527871	108053906	1.01	0.178854520006857	0.88	0.363814363818289	0.552161505844427	0.180273342860858	0.0169	0.0198	0.0143	0.0046	0.1671	0.0052	0.0045	0.0542	7e-04	0.0877	0.1436	0.0317	0.001	0.097	0.0166	0.0046	0.0046	0.0015	0.0012	0.0428	0.0302	0.0286	0.0792	0.0242	0.1122	6e-04
6	rs77030811	108054788	1	0.202230525110681	0.88	0.363814363818289	0.566058487373186	0.187689030717356	0.0169	0.0196	0.0143	0.0046	0.1672	0.0051	0.0045	0.0543	7e-04	0.0878	0.1434	0.0317	0.001	0.0971	0.0165	0.0046	0.0046	0.0015	0.0012	0.0428	0.0302	0.0287	0.0791	0.0243	0.1122	6e-04
6	rs72933118	108060816	1	0.202230525110681	0.88	0.363814363818289	0.534123949009071	0.212984867336905	0.0169	0.0191	0.0145	0.0046	0.1673	0.005	0.0045	0.0545	6e-04	0.0878	0.1429	0.0316	0.001	0.0974	0.0164	0.0046	0.0047	0.0014	0.0012	0.0427	0.0304	0.029	0.0791	0.0245	0.1121	6e-04
6	rs74908634	108063686	1	0.202230525110681	0.88	0.363814363818289	0.517331499194582	0.203872956522055	0.0171	0.0191	0.0145	0.0046	0.1676	0.005	0.0045	0.0545	6e-04	0.0878	0.1429	0.0316	0.001	0.0974	0.0164	0.0046	0.0047	0.0014	0.0012	0.0427	0.0304	0.029	0.0791	0.0245	0.1118	6e-04
6	rs6934505	108068003	1	0.202230525110681	0.88	0.363814363818289	0.490122408308123	0.195932062599051	0.0171	0.0191	0.0145	0.0046	0.1676	0.005	0.0045	0.0545	6e-04	0.0878	0.1429	0.0316	0.001	0.0974	0.0164	0.0047	0.0047	0.0014	0.0012	0.0427	0.0304	0.029	0.0791	0.0245	0.1118	6e-04
6	rs11963898	108075744	1	0.202230525110681	0.88	0.363814363818289	0.468377037144088	0.184324051582326	0.0171	0.019	0.0145	0.0046	0.1675	0.005	0.0045	0.0545	6e-04	0.0878	0.143	0.0316	0.001	0.0975	0.0164	0.0047	0.0047	0.0014	0.0012	0.0427	0.0304	0.029	0.0791	0.0246	0.1118	6e-04
6	rs80023423	108077540	1	0.202230525110681	0.88	0.363814363818289	0.465814438450009	0.18118205421371	0.0171	0.019	0.0145	0.0046	0.1675	0.005	0.0045	0.0545	6e-04	0.0878	0.143	0.0316	0.001	0.0975	0.0164	0.0047	0.0047	0.0014	0.0012	0.0427	0.0304	0.029	0.079	0.0246	0.1118	6e-04
6	rs79707644	108077562	1	0.202230525110681	0.88	0.363814363818289	0.465814438450009	0.18118205421371	0.0171	0.019	0.0145	0.0046	0.1675	0.005	0.0045	0.0545	6e-04	0.0878	0.143	0.0316	0.001	0.0975	0.0164	0.0047	0.0047	0.0014	0.0012	0.0427	0.0304	0.029	0.079	0.0246	0.1118	6e-04
6	rs72933136	108078029	1	0.202230525110681	0.88	0.363814363818289	0.465936311547003	0.181788734373627	0.0171	0.019	0.0145	0.0046	0.1675	0.005	0.0045	0.0545	6e-04	0.0878	0.143	0.0316	0.001	0.0975	0.0164	0.0047	0.0047	0.0014	0.0012	0.0427	0.0304	0.029	0.079	0.0246	0.1118	6e-04
6	rs77830014	108079770	1	0.202230525110681	0.88	0.363814363818289	0.464292336913047	0.180777988392903	0.0171	0.019	0.0145	0.0046	0.1675	0.005	0.0045	0.0545	6e-04	0.0878	0.143	0.0316	0.001	0.0975	0.0164	0.0047	0.0047	0.0014	0.0012	0.0427	0.0304	0.029	0.079	0.0246	0.1118	6e-04
6	rs1518523	108081703	1	0.202230525110681	0.88	0.363814363818289	0.454849413846626	0.19375665675354	0.0172	0.0189	0.0144	0.0046	0.1673	0.0049	0.0044	0.055	6e-04	0.0879	0.1429	0.0316	0.001	0.0974	0.0165	0.0047	0.0047	0.0014	0.0012	0.0427	0.0305	0.029	0.079	0.0246	0.1117	5e-04
6	rs57366518	108089039	0.99	0.227721472602965	0.89	0.325204496311925	0.374686478847603	0.170976327572541	0.0179	0.0175	0.0139	0.0045	0.169	0.0044	0.0041	0.0557	5e-04	0.0879	0.1406	0.0312	0.001	0.099	0.0172	0.0047	0.0047	0.0015	0.0013	0.0427	0.0306	0.03	0.0777	0.0257	0.1108	4e-04
6	rs72933169	108090799	0.99	0.227721472602965	0.89	0.325204496311925	0.335352597682415	0.1665395885509	0.018	0.0174	0.0139	0.0045	0.1691	0.0044	0.0041	0.0557	5e-04	0.0879	0.1405	0.0312	0.001	0.0991	0.0172	0.0047	0.0047	0.0015	0.0013	0.0427	0.0306	0.03	0.0776	0.0258	0.1107	4e-04
6	rs117853865	108095731	0.99	0.227721472602965	0.87	0.405435896572436	0.341578283347102	0.164190091256066	0.018	0.0173	0.0139	0.0045	0.1691	0.0044	0.0041	0.0554	5e-04	0.088	0.1406	0.0312	0.001	0.0991	0.0172	0.0048	0.0047	0.0015	0.0013	0.0427	0.0307	0.0301	0.0777	0.0258	0.1107	4e-04
6	rs74758896	108099550	0.99	0.227721472602965	0.86	0.450156947394433	0.325769638044345	0.157501188250261	0.018	0.0173	0.0139	0.0045	0.169	0.0044	0.0041	0.0552	5e-04	0.088	0.1407	0.0312	0.001	0.0992	0.0172	0.0048	0.0048	0.0015	0.0013	0.0427	0.0307	0.0301	0.0778	0.0257	0.1108	4e-04
6	rs7757683	108101564	0.99	0.227721472602965	0.86	0.450156947394433	0.322371464823778	0.155964265666792	0.018	0.0173	0.0139	0.0045	0.169	0.0044	0.0041	0.0551	5e-04	0.088	0.1407	0.0311	0.001	0.0993	0.0172	0.0047	0.0048	0.0015	0.0013	0.0427	0.0307	0.0301	0.0778	0.0258	0.1109	4e-04
6	rs118114217	108106565	0.99	0.227721472602965	0.86	0.450156947394433	0.317534974386708	0.16136683400676	0.0181	0.0172	0.0138	0.0045	0.169	0.0044	0.0041	0.0553	5e-04	0.0879	0.1406	0.0311	0.001	0.0993	0.0172	0.0047	0.0048	0.0015	0.0013	0.0428	0.0307	0.0301	0.078	0.0258	0.1107	4e-04
6	rs35109033	108107776	0.99	0.227721472602965	0.86	0.450156947394433	0.317384452276958	0.163799650787437	0.0181	0.0172	0.0139	0.0045	0.169	0.0044	0.004	0.0554	5e-04	0.0878	0.1406	0.031	0.001	0.0993	0.0172	0.0048	0.0048	0.0015	0.0014	0.0428	0.0307	0.0301	0.078	0.0258	0.1107	4e-04
6	rs117274531	108118079	0.99	0.227721472602965	0.86	0.450156947394433	0.30042253794006	0.173757448789393	0.0181	0.0171	0.0139	0.0045	0.1689	0.0045	0.0041	0.0556	5e-04	0.0878	0.1406	0.0309	0.001	0.0993	0.0171	0.0048	0.0049	0.0015	0.0014	0.0429	0.0308	0.0299	0.078	0.0258	0.1104	4e-04
6	rs75792217	108123368	0.99	0.227721472602965	0.86	0.450156947394433	0.297506059197779	0.173956696920553	0.0181	0.0171	0.014	0.0045	0.1689	0.0045	0.0041	0.0557	5e-04	0.0878	0.1406	0.0309	0.001	0.0993	0.0171	0.0048	0.0049	0.0015	0.0014	0.0429	0.0308	0.0299	0.078	0.0258	0.1104	4e-04
6	rs75947375	108126591	0.99	0.227721472602965	0.85	0.498060230126391	0.29765152422617	0.174156024337208	0.0181	0.0171	0.014	0.0045	0.1689	0.0045	0.0041	0.0557	5e-04	0.0878	0.1406	0.0309	0.001	0.0993	0.0171	0.0048	0.0049	0.0015	0.0014	0.0429	0.0308	0.0299	0.078	0.0258	0.1104	4e-04
6	rs9386672	108134840	0.99	0.227721472602965	0.85	0.498060230126391	0.29008966884969	0.178862923126059	0.0181	0.017	0.014	0.0046	0.169	0.0045	0.0041	0.0558	5e-04	0.0879	0.1406	0.0308	0.001	0.0992	0.017	0.0048	0.0049	0.0016	0.0014	0.043	0.0308	0.0299	0.078	0.0258	0.1103	4e-04
6	rs1554313	108137165	0.99	0.227721472602965	0.85	0.498060230126391	0.310649799187652	0.182801415270337	0.0181	0.017	0.014	0.0046	0.1689	0.0046	0.0041	0.0558	5e-04	0.088	0.1405	0.0308	0.001	0.0991	0.017	0.0048	0.0049	0.0016	0.0014	0.0432	0.0308	0.0299	0.0779	0.0259	0.1101	4e-04
6	rs74873441	108152515	0.98	0.255415240389183	0.85	0.498060230126391	0.373812343388196	0.191383517578088	0.0187	0.0167	0.014	0.0044	0.1692	0.0045	0.0041	0.0555	5e-04	0.0881	0.1403	0.0309	0.001	0.0989	0.0171	0.0048	0.0044	0.0016	0.0015	0.0438	0.0306	0.0301	0.0781	0.0259	0.1095	5e-04
6	rs7769201	108152556	0.98	0.255415240389183	0.85	0.498060230126391	0.374030779745014	0.191280562706626	0.0187	0.0167	0.014	0.0044	0.1692	0.0045	0.0041	0.0555	5e-04	0.0881	0.1403	0.0309	0.001	0.0989	0.0171	0.0048	0.0044	0.0016	0.0015	0.0438	0.0306	0.0301	0.0781	0.0259	0.1095	5e-04
6	rs76430592	108154591	0.98	0.255415240389183	0.85	0.498060230126391	0.376109166564785	0.192414099329676	0.0188	0.0167	0.014	0.0043	0.1692	0.0045	0.0042	0.0553	5e-04	0.088	0.1402	0.031	0.001	0.099	0.0171	0.0048	0.0045	0.0016	0.0015	0.044	0.0305	0.0301	0.0782	0.0259	0.1093	5e-04
6	rs6915546	108159859	0.98	0.255415240389183	0.85	0.498060230126391	0.364966442159159	0.191383517578088	0.0188	0.0166	0.014	0.0043	0.1692	0.0045	0.0042	0.0552	5e-04	0.088	0.1402	0.031	0.001	0.0989	0.0172	0.0048	0.0045	0.0017	0.0015	0.0441	0.0304	0.0302	0.0783	0.0259	0.1092	5e-04
6	rs62427366	108162663	0.98	0.255415240389183	0.85	0.498060230126391	0.36994592327539	0.187689030717356	0.0188	0.0166	0.014	0.0043	0.1693	0.0045	0.0042	0.0551	5e-04	0.0879	0.1403	0.031	0.0011	0.099	0.0172	0.0048	0.0045	0.0017	0.0015	0.044	0.0304	0.0302	0.0783	0.0259	0.1092	5e-04
6	rs72937316	108185176	0.97	0.285396128624663	0.85	0.498060230126391	0.441812951162548	0.15300179864157	0.019	0.0161	0.014	0.0043	0.1704	0.0047	0.0045	0.0538	5e-04	0.0864	0.1405	0.0311	0.0014	0.098	0.0177	0.005	0.0048	0.0018	0.0015	0.0446	0.03	0.0309	0.0774	0.0267	0.1092	5e-04
6	rs513325	108190246	0.97	0.285396128624663	0.84	0.549223467132668	0.442763414026748	0.148360828589878	0.019	0.0161	0.0139	0.0043	0.1706	0.0048	0.0045	0.0537	5e-04	0.0863	0.1405	0.031	0.0015	0.098	0.0177	0.0051	0.0048	0.0018	0.0015	0.0446	0.0299	0.0309	0.0774	0.0267	0.1093	5e-04
6	rs672444	108191203	0.97	0.285396128624663	0.84	0.549223467132668	0.444846059735684	0.147702035241836	0.019	0.0161	0.0139	0.0043	0.1706	0.0048	0.0045	0.0537	5e-04	0.0863	0.1405	0.031	0.0015	0.0979	0.0177	0.0051	0.0048	0.0018	0.0015	0.0446	0.0299	0.0309	0.0774	0.0267	0.1093	5e-04
6	rs61733388	108197775	0.97	0.285396128624663	0.84	0.549223467132668	0.44300118702018	0.142562791242442	0.019	0.0161	0.0139	0.0043	0.1707	0.0048	0.0045	0.0536	5e-04	0.0863	0.1406	0.031	0.0016	0.0978	0.0178	0.0051	0.0048	0.0018	0.0015	0.0446	0.0297	0.031	0.0774	0.0267	0.1093	5e-04
6	rs17854547	108214694	0.97	0.285396128624663	0.83	0.603719568470427	0.444131467540863	0.142191606047138	0.0191	0.0161	0.0139	0.0043	0.1707	0.0048	0.0045	0.0536	5e-04	0.0862	0.1406	0.031	0.0016	0.0978	0.0178	0.0051	0.0048	0.0018	0.0015	0.0446	0.0297	0.031	0.0774	0.0267	0.1093	5e-04
6	rs13191674	108217713	0.97	0.285396128624663	0.83	0.603719568470427	0.435895390033196	0.140802799448455	0.0191	0.0161	0.0139	0.0043	0.1707	0.0048	0.0045	0.0536	5e-04	0.0863	0.1406	0.0309	0.0017	0.0978	0.0179	0.0051	0.0048	0.0019	0.0015	0.0446	0.0297	0.0308	0.0774	0.0268	0.1093	5e-04
6	rs79230600	108218327	0.97	0.285396128624663	0.83	0.603719568470427	0.430251641864703	0.140433289847481	0.0191	0.0161	0.0139	0.0043	0.1707	0.0048	0.0046	0.0536	5e-04	0.0863	0.1406	0.0308	0.0017	0.0978	0.0179	0.0051	0.0048	0.0019	0.0015	0.0446	0.0297	0.0308	0.0774	0.0268	0.1092	5e-04
6	rs6938487	108221950	0.97	0.285396128624663	0.83	0.603719568470427	0.426334369597734	0.13951106584179	0.0191	0.0161	0.0139	0.0043	0.1707	0.0048	0.0046	0.0536	5e-04	0.0862	0.1406	0.0308	0.0017	0.0978	0.0179	0.0051	0.0049	0.0019	0.0015	0.0446	0.0297	0.0308	0.0774	0.0268	0.1092	5e-04
6	rs72937370	108238124	0.97	0.285396128624663	0.83	0.603719568470427	0.417051723729596	0.136940671652922	0.0191	0.016	0.0139	0.0043	0.1707	0.0048	0.0047	0.0535	5e-04	0.0863	0.1407	0.0308	0.0017	0.0978	0.0179	0.0051	0.005	0.0019	0.0015	0.0446	0.0296	0.0308	0.0773	0.0268	0.1092	5e-04
6	rs72937383	108248620	0.97	0.285396128624663	0.83	0.603719568470427	0.413080008236215	0.135570888800064	0.0191	0.0159	0.0139	0.0043	0.1706	0.0048	0.0048	0.0534	5e-04	0.0863	0.1407	0.0308	0.0017	0.0978	0.0179	0.0051	0.0051	0.0019	0.0016	0.0445	0.0296	0.0308	0.0773	0.0269	0.1091	5e-04
6	rs2244924	108261315	0.97	0.285396128624663	0.83	0.603719568470427	0.423713350934549	0.13675774220584	0.0191	0.0159	0.0139	0.0043	0.1706	0.0048	0.0048	0.0534	5e-04	0.0862	0.1407	0.0308	0.0017	0.0977	0.0179	0.0051	0.0051	0.0019	0.0016	0.0445	0.0296	0.0308	0.0773	0.027	0.109	5e-04
6	rs11153091	108264157	0.97	0.285396128624663	0.83	0.603719568470427	0.434598816432335	0.141172662653769	0.0191	0.0159	0.0139	0.0043	0.1707	0.0048	0.0048	0.0533	5e-04	0.0862	0.1408	0.0308	0.0017	0.0977	0.0179	0.0051	0.0051	0.0019	0.0016	0.0444	0.0296	0.0309	0.0773	0.027	0.1089	5e-04
6	rs117066204	108278037	0.97	0.285396128624663	0.83	0.603719568470427	0.463927394241362	0.144423980149105	0.0191	0.016	0.0139	0.0043	0.1707	0.0048	0.0048	0.0532	5e-04	0.086	0.1408	0.0308	0.0017	0.0978	0.0179	0.0051	0.0051	0.0019	0.0016	0.0444	0.0296	0.0309	0.0773	0.027	0.1088	5e-04
6	rs2272884	108279290	0.97	0.285396128624663	0.82	0.661616834019215	0.478757573012963	0.145919219953909	0.0191	0.016	0.0139	0.0043	0.1707	0.0048	0.0048	0.0532	5e-04	0.086	0.1409	0.0308	0.0017	0.0978	0.0179	0.0051	0.0051	0.0019	0.0016	0.0444	0.0295	0.031	0.0773	0.027	0.1087	5e-04
6	rs72949049	108286622	0.97	0.285396128624663	0.82	0.661616834019215	0.480797431934113	0.136940671652922	0.019	0.0161	0.014	0.0043	0.1709	0.0048	0.0049	0.0528	5e-04	0.0858	0.141	0.0306	0.0018	0.0975	0.018	0.0052	0.0053	0.002	0.0017	0.0443	0.0293	0.0311	0.0775	0.027	0.1084	6e-04
6	rs74649684	108290149	0.96	0.3177447436144	0.82	0.661616834019215	0.488874076885378	0.127103214246606	0.0192	0.0165	0.0143	0.0044	0.1709	0.0049	0.0051	0.0518	6e-04	0.0854	0.1406	0.0305	0.0019	0.0971	0.0183	0.0053	0.0055	0.0022	0.0019	0.0441	0.0291	0.0314	0.0778	0.0273	0.1074	7e-04
6	rs11966513	108290650	0.96	0.3177447436144	0.82	0.661616834019215	0.486008749452892	0.124708639575844	0.0192	0.0166	0.0143	0.0044	0.1709	0.0049	0.0051	0.0516	6e-04	0.0853	0.1405	0.0305	0.002	0.0971	0.0184	0.0053	0.0056	0.0022	0.0019	0.044	0.0291	0.0314	0.0779	0.0273	0.1073	7e-04
6	rs9384666	108292031	0.96	0.3177447436144	0.83	0.603719568470427	0.529189023645174	0.13484240717599	0.0193	0.0171	0.0147	0.0044	0.1712	0.005	0.0054	0.0503	6e-04	0.0852	0.1389	0.0303	0.0021	0.0966	0.0187	0.0054	0.0058	0.0023	0.0021	0.044	0.029	0.0319	0.0791	0.0278	0.1064	7e-04
6	rs1569554	108292151	0.96	0.3177447436144	0.83	0.603719568470427	0.527376373808218	0.138040127935072	0.0193	0.0171	0.0147	0.0044	0.1713	0.005	0.0054	0.0502	7e-04	0.0853	0.1389	0.0303	0.0021	0.0965	0.0187	0.0054	0.0058	0.0024	0.0021	0.0439	0.029	0.0319	0.0791	0.0278	0.1063	7e-04
6	rs4946883	108292259	0.96	0.3177447436144	0.83	0.603719568470427	0.492498469278205	0.133299183761974	0.0192	0.0172	0.0148	0.0044	0.1713	0.0051	0.0054	0.0501	7e-04	0.0853	0.1389	0.0303	0.0021	0.0964	0.0187	0.0054	0.0058	0.0024	0.0021	0.0439	0.029	0.0319	0.0791	0.0278	0.1063	7e-04
6	rs2179344	108293848	0.96	0.3177447436144	0.83	0.603719568470427	0.55051005512391	0.153097045109159	0.0192	0.0173	0.0151	0.0044	0.1712	0.0052	0.0056	0.0497	7e-04	0.085	0.139	0.03	0.0021	0.0966	0.0189	0.0055	0.006	0.0024	0.0021	0.0435	0.0289	0.0322	0.0799	0.0281	0.105	7e-04
6	rs1001145	108294470	0.96	0.3177447436144	0.83	0.603719568470427	0.487751892792412	0.153573595268174	0.0191	0.0173	0.0153	0.0044	0.1711	0.0053	0.0057	0.0495	7e-04	0.0849	0.1392	0.0298	0.0021	0.0967	0.0189	0.0056	0.0061	0.0024	0.0021	0.0433	0.029	0.0323	0.0803	0.0282	0.1043	7e-04
6	rs79116240	108295040	0.96	0.3177447436144	0.83	0.603719568470427	0.533473375828654	0.16663773850418	0.019	0.0174	0.0154	0.0044	0.1712	0.0054	0.0058	0.0493	7e-04	0.0848	0.1392	0.0297	0.0021	0.0965	0.0191	0.0056	0.0062	0.0024	0.0021	0.0432	0.0288	0.0323	0.0804	0.0284	0.1041	7e-04
6	rs17069082	108301910	0.96	0.3177447436144	0.83	0.603719568470427	0.481044973154082	0.157501188250261	0.0187	0.0175	0.0157	0.0044	0.1712	0.0054	0.0058	0.049	7e-04	0.0849	0.14	0.0291	0.0022	0.0962	0.0194	0.0058	0.0064	0.0024	0.0021	0.0427	0.0288	0.0322	0.0805	0.0286	0.1035	7e-04
6	rs9372175	108302591	0.96	0.3177447436144	0.83	0.603719568470427	0.492435870366928	0.158753877071578	0.0187	0.0175	0.0157	0.0044	0.1712	0.0054	0.0058	0.049	7e-04	0.0849	0.1401	0.0291	0.0022	0.0962	0.0194	0.0058	0.0064	0.0024	0.002	0.0427	0.0288	0.0322	0.0804	0.0286	0.1035	7e-04
6	rs10484908	108303594	0.96	0.3177447436144	0.83	0.603719568470427	0.51227980937827	0.1593332279395	0.0187	0.0175	0.0158	0.0044	0.1712	0.0054	0.0058	0.049	7e-04	0.085	0.1403	0.0291	0.0022	0.0961	0.0195	0.0058	0.0064	0.0024	0.0019	0.0426	0.0288	0.0322	0.0804	0.0286	0.1035	7e-04
6	rs9400169	108305411	0.97	0.285396128624663	0.83	0.603719568470427	0.503259192344815	0.151196152137267	0.019	0.0176	0.0161	0.0044	0.1727	0.0055	0.006	0.0489	8e-04	0.0853	0.1415	0.0285	0.0023	0.0959	0.0198	0.0059	0.0066	0.0023	0.0018	0.042	0.0288	0.0321	0.0797	0.0282	0.1014	7e-04
6	rs7748333	108307246	0.96	0.3177447436144	0.83	0.603719568470427	0.426217709387478	0.151480743441866	0.019	0.0176	0.0164	0.0045	0.173	0.0056	0.0061	0.0489	9e-04	0.0855	0.142	0.0285	0.0024	0.0957	0.0199	0.006	0.0067	0.0022	0.0017	0.0418	0.0288	0.0322	0.0794	0.0281	0.1004	8e-04
6	rs2050042	108308659	0.96	0.3177447436144	0.83	0.603719568470427	0.424877256671026	0.138040127935072	0.0191	0.0177	0.0165	0.0045	0.1731	0.0056	0.0062	0.0487	0.001	0.0853	0.1422	0.0284	0.0024	0.0958	0.0199	0.006	0.0067	0.0022	0.0017	0.0417	0.0289	0.0322	0.079	0.028	0.1003	8e-04
6	rs72933028	108314743	0.96	0.3177447436144	0.83	0.603719568470427	0.477708377737803	0.143957862252959	0.0191	0.0177	0.0166	0.0045	0.1731	0.0056	0.0062	0.0486	0.001	0.0855	0.1425	0.0283	0.0024	0.0959	0.02	0.006	0.0067	0.0022	0.0017	0.0416	0.0289	0.0322	0.0786	0.0281	0.1003	8e-04
6	rs17282486	108320502	0.96	0.3177447436144	0.83	0.603719568470427	0.473645620581469	0.144144243876667	0.0191	0.0177	0.0167	0.0045	0.1733	0.0056	0.0062	0.0485	0.001	0.086	0.1424	0.0281	0.0025	0.0959	0.0201	0.006	0.0067	0.0021	0.0017	0.0414	0.029	0.0322	0.0785	0.0279	0.1	8e-04
6	rs78506618	108322490	0.96	0.3177447436144	0.82	0.661616834019215	0.436662444664251	0.145544887728679	0.0192	0.0178	0.0168	0.0045	0.1734	0.0056	0.0062	0.0484	0.001	0.0862	0.1424	0.028	0.0025	0.0961	0.0202	0.0059	0.0067	0.0021	0.0018	0.0413	0.0291	0.0322	0.0784	0.0278	0.0996	8e-04
6	rs17069122	108323759	0.96	0.3177447436144	0.82	0.661616834019215	0.503891933039861	0.190354815795888	0.0192	0.0177	0.0169	0.0046	0.1733	0.0056	0.0062	0.0482	0.001	0.0864	0.1426	0.0278	0.0025	0.0962	0.0203	0.0059	0.0067	0.0021	0.0018	0.0412	0.0291	0.0322	0.0783	0.0278	0.0992	8e-04
6	rs113440795	108324194	0.96	0.3177447436144	0.82	0.661616834019215	0.496764187742802	0.196347354698045	0.0192	0.0177	0.017	0.0047	0.1732	0.0056	0.0062	0.0482	0.001	0.0864	0.1426	0.0277	0.0025	0.0963	0.0203	0.0059	0.0067	0.0021	0.0018	0.0411	0.0291	0.0322	0.0783	0.0277	0.0992	8e-04
6	rs17282829	108325624	0.96	0.3177447436144	0.82	0.661616834019215	0.46107352445904	0.202717078738739	0.0192	0.0177	0.0171	0.0048	0.1731	0.0056	0.0062	0.048	0.001	0.0866	0.1427	0.0275	0.0026	0.0965	0.0204	0.0059	0.0068	0.0021	0.0018	0.0409	0.0292	0.0322	0.0782	0.0276	0.0991	8e-04
6	rs61733383	108326393	0.97	0.285396128624663	0.82	0.661616834019215	0.557063429950997	0.185341543807636	0.0191	0.0178	0.0174	0.0049	0.1727	0.0057	0.0064	0.0478	0.001	0.087	0.1427	0.0272	0.0026	0.0965	0.0204	0.006	0.0069	0.0021	0.0017	0.0405	0.029	0.0321	0.078	0.0277	0.0994	8e-04
6	rs4946889	108332377	0.96	0.3177447436144	0.82	0.661616834019215	0.408727344138922	0.180172472046848	0.019	0.018	0.018	0.0053	0.1716	0.006	0.0067	0.0472	0.001	0.088	0.1427	0.0267	0.0026	0.0965	0.0203	0.0062	0.0073	0.0021	0.0017	0.0394	0.0287	0.0319	0.0774	0.028	0.1001	8e-04
6	rs7771207	108332440	0.96	0.3177447436144	0.82	0.661616834019215	0.413941810483788	0.184019178065033	0.019	0.018	0.0181	0.0053	0.1716	0.006	0.0067	0.0472	0.001	0.088	0.1427	0.0267	0.0026	0.0965	0.0203	0.0062	0.0073	0.0021	0.0017	0.0394	0.0287	0.0319	0.0774	0.028	0.1001	8e-04
6	rs7749081	108335345	0.96	0.3177447436144	0.82	0.661616834019215	0.344085191305524	0.196139671571806	0.0188	0.0182	0.0188	0.0059	0.1707	0.0064	0.0073	0.0462	0.001	0.0887	0.1438	0.0262	0.0026	0.0981	0.0206	0.0065	0.0077	0.0021	0.0015	0.0384	0.0287	0.0319	0.0765	0.0285	0.0975	8e-04
6	rs76551443	108340524	0.95	0.352537935866182	0.82	0.661616834019215	0.332878984254634	0.203767785973492	0.0188	0.0182	0.0189	0.006	0.1704	0.0064	0.0073	0.0463	0.001	0.0888	0.144	0.026	0.0027	0.0982	0.0206	0.0066	0.0078	0.0022	0.0016	0.0383	0.0286	0.0319	0.0763	0.0285	0.0973	8e-04
6	rs10484905	108342195	0.95	0.352537935866182	0.82	0.661616834019215	0.328215609655562	0.204925658155829	0.0188	0.0182	0.0189	0.006	0.1704	0.0064	0.0073	0.0464	0.001	0.0888	0.144	0.026	0.0027	0.0983	0.0206	0.0066	0.0078	0.0022	0.0016	0.0383	0.0286	0.0318	0.0763	0.0285	0.0973	8e-04
6	rs72933063	108347453	0.95	0.352537935866182	0.82	0.661616834019215	0.26876209071637	0.164874148879263	0.0187	0.0182	0.0189	0.006	0.1703	0.0065	0.0073	0.0464	0.001	0.0889	0.144	0.026	0.0027	0.0983	0.0207	0.0066	0.0078	0.0022	0.0016	0.0383	0.0286	0.0318	0.0763	0.0285	0.0972	8e-04
6	rs17355524	108353124	0.95	0.352537935866182	0.83	0.603719568470427	0.254956991438765	0.15663600949477	0.0187	0.0182	0.0189	0.006	0.1703	0.0065	0.0073	0.0464	0.001	0.0889	0.144	0.026	0.0027	0.0983	0.0207	0.0066	0.0078	0.0022	0.0016	0.0383	0.0286	0.0318	0.0763	0.0285	0.0972	8e-04
6	rs9374007	108358328	0.95	0.352537935866182	0.83	0.603719568470427	0.253887494222109	0.154910747788584	0.0187	0.0182	0.0189	0.006	0.1703	0.0065	0.0073	0.0464	0.001	0.0889	0.144	0.0259	0.0027	0.0983	0.0207	0.0066	0.0078	0.0022	0.0016	0.0383	0.0286	0.0318	0.0763	0.0285	0.0972	8e-04
6	rs75844350	108359072	0.95	0.352537935866182	0.83	0.603719568470427	0.253664991396818	0.154815099722716	0.0187	0.0182	0.0189	0.006	0.1703	0.0065	0.0073	0.0464	0.001	0.0889	0.144	0.0259	0.0027	0.0983	0.0207	0.0066	0.0078	0.0022	0.0016	0.0383	0.0286	0.0318	0.0763	0.0285	0.0972	8e-04
6	rs17052369	108361880	0.95	0.352537935866182	0.83	0.603719568470427	0.252820452919294	0.153573595268174	0.0187	0.0182	0.0189	0.006	0.1703	0.0065	0.0073	0.0464	0.001	0.0889	0.144	0.0259	0.0027	0.0983	0.0207	0.0066	0.0078	0.0022	0.0016	0.0383	0.0286	0.0318	0.0764	0.0285	0.0973	8e-04
6	rs17069204	108361990	0.95	0.352537935866182	0.83	0.603719568470427	0.253531540869502	0.154432718292155	0.0187	0.0181	0.0189	0.006	0.1703	0.0065	0.0074	0.0464	0.001	0.0889	0.144	0.0259	0.0027	0.0983	0.0207	0.0066	0.0078	0.0022	0.0016	0.0383	0.0286	0.0318	0.0763	0.0285	0.0973	8e-04
6	rs56237735	108375468	0.95	0.352537935866182	0.83	0.603719568470427	0.274301914631375	0.186054927669735	0.0188	0.0181	0.0189	0.006	0.1703	0.0065	0.0074	0.0464	0.001	0.0889	0.144	0.0259	0.0027	0.0983	0.0206	0.0066	0.0078	0.0022	0.0016	0.0383	0.0286	0.0318	0.0763	0.0284	0.0973	8e-04
6	rs73762119	108378747	0.95	0.352537935866182	0.83	0.603719568470427	0.285422131529279	0.197490935376737	0.0188	0.0181	0.0189	0.006	0.1702	0.0065	0.0073	0.0464	0.001	0.0889	0.144	0.0259	0.0027	0.0983	0.0206	0.0066	0.0078	0.0022	0.0016	0.0383	0.0286	0.0318	0.0763	0.0285	0.0973	8e-04
6	rs2027876	108387232	0.95	0.352537935866182	0.83	0.603719568470427	0.311742111016824	0.25059433311893	0.0188	0.0181	0.0188	0.006	0.1702	0.0065	0.0073	0.0464	0.001	0.089	0.144	0.0259	0.0027	0.0984	0.0206	0.0066	0.0079	0.0022	0.0016	0.0383	0.0286	0.0318	0.0763	0.0285	0.0973	8e-04
6	rs117059929	108392867	0.95	0.352537935866182	0.83	0.603719568470427	0.363673123403832	0.283517072647608	0.0188	0.0181	0.0188	0.006	0.1702	0.0065	0.0074	0.0464	0.001	0.089	0.144	0.0259	0.0027	0.0984	0.0206	0.0066	0.0079	0.0022	0.0016	0.0382	0.0286	0.0318	0.0763	0.0285	0.0973	8e-04
6	rs79139239	108405176	0.96	0.3177447436144	0.83	0.603719568470427	0.476475460134919	0.337670290038241	0.0189	0.018	0.0188	0.0061	0.1699	0.0066	0.0075	0.0465	0.001	0.089	0.1439	0.0256	0.0028	0.0988	0.0206	0.0067	0.0079	0.0023	0.0016	0.0382	0.0285	0.0318	0.0762	0.0284	0.0968	9e-04
6	rs80231267	108410829	0.96	0.3177447436144	0.83	0.603719568470427	0.228579783410398	0.263177223189051	0.0196	0.0175	0.0186	0.0068	0.1684	0.0072	0.008	0.0462	0.0012	0.0896	0.143	0.0245	0.0031	0.1015	0.0208	0.007	0.0081	0.0026	0.0018	0.0379	0.0282	0.0313	0.0763	0.0275	0.0956	0.0013
6	rs9486801	108414225	0.94	0.389848785336034	0.83	0.603719568470427	0.344189851807451	0.492964463800736	0.0202	0.0171	0.0184	0.0073	0.1668	0.0078	0.0085	0.0456	0.0014	0.0901	0.1423	0.0234	0.0034	0.1045	0.0209	0.0074	0.0085	0.003	0.0019	0.0377	0.0276	0.0307	0.0763	0.0266	0.0943	0.0017
6	rs4946900	108415392	0.94	0.389848785336034	0.83	0.603719568470427	0.265878137716825	0.791083833078627	0.0204	0.0169	0.0184	0.0074	0.1661	0.008	0.0086	0.0457	0.0015	0.0901	0.142	0.0231	0.0034	0.1053	0.021	0.0075	0.0085	0.003	0.002	0.0378	0.0277	0.0304	0.0764	0.0262	0.0939	0.0018
6	rs4946903	108421364	0.94	0.389848785336034	0.84	0.549223467132668	0.221376657233644	0.71829297141141	0.0204	0.017	0.0184	0.0074	0.1658	0.008	0.0086	0.0457	0.0015	0.0902	0.1421	0.0233	0.0034	0.1056	0.021	0.0075	0.0085	0.0031	0.002	0.0377	0.0277	0.0303	0.0763	0.0263	0.0937	0.0019
6	rs13215628	108426391	0.94	0.389848785336034	0.84	0.549223467132668	0.195656388089383	0.663056908744624	0.0204	0.0169	0.0184	0.0074	0.1659	0.008	0.0086	0.0457	0.0015	0.0902	0.142	0.0232	0.0035	0.1057	0.021	0.0075	0.0085	0.0031	0.002	0.0377	0.0277	0.0303	0.0763	0.0263	0.0936	0.0019
6	rs13192868	108427622	0.93	0.429746626914861	0.84	0.549223467132668	0.156101161848964	0.586374669308696	0.0205	0.0169	0.0184	0.0074	0.1667	0.008	0.0086	0.0457	0.0016	0.0904	0.142	0.0228	0.0035	0.1058	0.0212	0.0075	0.0085	0.0032	0.002	0.0378	0.0278	0.0299	0.076	0.026	0.0937	0.002
6	rs9486811	108428013	0.93	0.429746626914861	0.84	0.549223467132668	0.129949821427624	0.511347639239443	0.0205	0.0169	0.0183	0.0074	0.1673	0.0079	0.0086	0.0457	0.0016	0.0908	0.1418	0.0227	0.0035	0.106	0.0211	0.0074	0.0084	0.0032	0.0021	0.0377	0.0278	0.0297	0.0761	0.0257	0.0936	0.002
6	rs13193665	108428217	0.93	0.429746626914861	0.84	0.549223467132668	0.134382537291974	0.490508216894678	0.0205	0.0169	0.0183	0.0073	0.1675	0.0079	0.0085	0.0456	0.0017	0.0907	0.1418	0.0226	0.0035	0.1062	0.021	0.0074	0.0084	0.0032	0.0021	0.0378	0.0279	0.0295	0.0762	0.0255	0.0936	0.002
6	rs12526705	108429595	0.93	0.429746626914861	0.84	0.549223467132668	0.133120051412905	0.47597270842021	0.0205	0.0165	0.0177	0.0071	0.1681	0.0077	0.0082	0.0461	0.0018	0.0909	0.1421	0.0222	0.0037	0.1073	0.0205	0.0073	0.0081	0.0033	0.0021	0.0376	0.0283	0.0288	0.0764	0.025	0.094	0.0022
6	rs79516858	108429664	0.93	0.429746626914861	0.84	0.549223467132668	0.124807846560205	0.423588337424064	0.0205	0.0165	0.0177	0.0071	0.1682	0.0077	0.0081	0.0461	0.0018	0.0909	0.1421	0.0221	0.0037	0.1074	0.0205	0.0073	0.0081	0.0033	0.0021	0.0376	0.0284	0.0288	0.0764	0.025	0.0941	0.0022
6	rs9486813	108437246	0.93	0.429746626914861	0.84	0.549223467132668	0.0778998255536584	0.418087408819509	0.0205	0.0163	0.0175	0.007	0.1683	0.0076	0.008	0.0465	0.0019	0.0912	0.1424	0.0219	0.0039	0.108	0.0203	0.0072	0.0079	0.0034	0.0022	0.0376	0.0286	0.0284	0.0764	0.0246	0.0943	0.0022
6	rs116925534	108437990	0.93	0.429746626914861	0.84	0.549223467132668	0.0801179834606552	0.409482667189685	0.0205	0.0163	0.0175	0.007	0.1683	0.0076	0.0079	0.0465	0.0019	0.0912	0.1425	0.0219	0.0039	0.1081	0.0203	0.0072	0.0079	0.0034	0.0022	0.0376	0.0286	0.0284	0.0764	0.0246	0.0943	0.0022
6	rs17069274	108446023	0.93	0.429746626914861	0.84	0.549223467132668	0.0591737699228966	0.368599807557686	0.0204	0.0162	0.0174	0.0069	0.1686	0.0075	0.0078	0.0467	0.0019	0.0912	0.1426	0.0217	0.004	0.1087	0.0203	0.0072	0.0078	0.0034	0.0021	0.0373	0.0285	0.028	0.0766	0.0246	0.0944	0.0022
6	rs35316193	108447939	0.93	0.429746626914861	0.84	0.549223467132668	0.0527367267292328	0.307063607039334	0.0204	0.0161	0.0174	0.0068	0.1686	0.0074	0.0078	0.0468	0.0019	0.0912	0.1427	0.0217	0.004	0.1089	0.0203	0.0072	0.0078	0.0034	0.0022	0.0372	0.0285	0.028	0.0767	0.0247	0.0944	0.0021
6	rs218297	108448566	0.93	0.429746626914861	0.84	0.549223467132668	0.054961522178725	0.371760198408926	0.0204	0.0161	0.0173	0.0068	0.1687	0.0074	0.0078	0.0468	0.0019	0.0913	0.1426	0.0217	0.004	0.1089	0.0203	0.0071	0.0078	0.0034	0.0022	0.0372	0.0285	0.028	0.0767	0.0246	0.0944	0.0021
6	rs218294	108451893	0.93	0.429746626914861	0.84	0.549223467132668	0.0661510001407614	0.439146223520979	0.0204	0.0161	0.0173	0.0068	0.1687	0.0074	0.0078	0.0469	0.0019	0.0913	0.1424	0.0217	0.004	0.1089	0.0203	0.0072	0.0078	0.0034	0.0021	0.0371	0.0286	0.0279	0.0767	0.0246	0.0944	0.0021
6	rs55797741	108460082	0.93	0.429746626914861	0.84	0.549223467132668	0.116620748156945	0.466929005878703	0.0204	0.0161	0.0173	0.0068	0.1687	0.0074	0.0078	0.0471	0.0019	0.0914	0.1424	0.0217	0.004	0.1092	0.0202	0.0072	0.0077	0.0033	0.0021	0.0371	0.0285	0.0278	0.0768	0.0244	0.0945	0.002
6	rs218291	108467024	0.92	0.472297109457422	0.84	0.549223467132668	0.0150115549479432	0.3270072889463	0.0193	0.0155	0.017	0.0059	0.1713	0.0072	0.0065	0.0508	0.0015	0.0921	0.1431	0.0206	0.0036	0.1156	0.0186	0.0074	0.0065	0.0025	0.0014	0.0362	0.0276	0.0249	0.0769	0.0224	0.0979	0.0017
6	rs12173906	108470257	0.92	0.472297109457422	0.84	0.549223467132668	0.0113552090855133	0.295160234647221	0.0193	0.0155	0.017	0.0059	0.1713	0.0072	0.0065	0.0509	0.0015	0.092	0.1431	0.0206	0.0036	0.1157	0.0185	0.0074	0.0065	0.0025	0.0014	0.0362	0.0276	0.025	0.0769	0.0224	0.0981	0.0017
6	rs57585872	108472789	0.92	0.472297109457422	0.85	0.498060230126391	0.00917537964174861	0.261921657587252	0.0193	0.0155	0.017	0.0059	0.1714	0.0072	0.0064	0.051	0.0015	0.092	0.1431	0.0206	0.0036	0.1158	0.0185	0.0074	0.0065	0.0025	0.0014	0.0362	0.0276	0.025	0.0768	0.0224	0.0982	0.0017
6	rs6925482	108473442	0.92	0.472297109457422	0.85	0.498060230126391	0.00878990290596178	0.255898553140509	0.0193	0.0155	0.0171	0.0059	0.1714	0.0072	0.0064	0.051	0.0015	0.092	0.143	0.0206	0.0036	0.1158	0.0185	0.0074	0.0065	0.0024	0.0014	0.0361	0.0276	0.025	0.0768	0.0224	0.0983	0.0017
6	rs117812342	108473446	0.92	0.472297109457422	0.85	0.498060230126391	0.00860876086754364	0.257712213404858	0.0193	0.0155	0.0171	0.0059	0.1714	0.0072	0.0064	0.051	0.0015	0.092	0.143	0.0206	0.0036	0.1158	0.0185	0.0074	0.0065	0.0024	0.0014	0.0361	0.0276	0.025	0.0768	0.0224	0.0982	0.0017
6	rs59135983	108477829	0.91	0.517562282080777	0.85	0.498060230126391	0.0210137774114791	0.295278565456403	0.0189	0.0156	0.0167	0.0057	0.1717	0.007	0.0062	0.0514	0.0014	0.0914	0.1447	0.0203	0.0029	0.1168	0.0178	0.0072	0.0061	0.0022	0.0013	0.0358	0.0274	0.0242	0.0767	0.0221	0.1014	0.0016
6	rs116929779	108477930	0.91	0.517562282080777	0.85	0.498060230126391	0.0223777529626942	0.27990073074286	0.0188	0.0156	0.0167	0.0056	0.1718	0.007	0.0062	0.0514	0.0014	0.0913	0.1448	0.0203	0.0029	0.1169	0.0177	0.0072	0.0061	0.0022	0.0013	0.0357	0.0274	0.0242	0.0768	0.0221	0.1014	0.0015
6	rs127503	108479633	0.91	0.517562282080777	0.85	0.498060230126391	0.0227450490507072	0.277110782499548	0.0186	0.0157	0.0166	0.0055	0.1722	0.007	0.0062	0.0513	0.0013	0.091	0.1462	0.0201	0.0028	0.1172	0.0173	0.0076	0.006	0.0021	0.0012	0.0352	0.0272	0.0239	0.0765	0.0219	0.1028	0.0014
6	rs76819922	108480906	0.91	0.517562282080777	0.86	0.450156947394433	0.0243769151530099	0.33055052134731	0.0184	0.0157	0.0165	0.0053	0.1724	0.0069	0.0059	0.0512	0.0013	0.091	0.1467	0.0203	0.0027	0.1177	0.0172	0.0074	0.0058	0.002	0.0013	0.035	0.0271	0.0237	0.0766	0.0218	0.1033	0.0013
6	rs57164454	108482824	0.91	0.517562282080777	0.86	0.450156947394433	0.0285297225992778	0.276298668046304	0.0183	0.0158	0.0163	0.0051	0.1729	0.0067	0.0058	0.0511	0.0012	0.091	0.1475	0.0203	0.0027	0.1179	0.0171	0.0073	0.0057	0.0018	0.0012	0.035	0.027	0.0233	0.0769	0.0218	0.104	0.0012
6	rs79597911	108484075	0.91	0.517562282080777	0.86	0.450156947394433	0.0323862430660248	0.281298917916753	0.0182	0.0158	0.0162	0.005	0.1731	0.0067	0.0057	0.0511	0.0011	0.091	0.1478	0.0203	0.0026	0.118	0.017	0.0072	0.0056	0.0018	0.0012	0.0351	0.0269	0.0231	0.077	0.0217	0.1043	0.0012
6	rs9386714	108489744	0.91	0.517562282080777	0.87	0.405435896572436	0.0352331397171212	0.294805328227394	0.0181	0.0158	0.0161	0.0049	0.1734	0.0065	0.0056	0.0512	0.0011	0.0911	0.1482	0.0201	0.0026	0.1182	0.0168	0.0071	0.0055	0.0017	0.0011	0.0352	0.0269	0.0228	0.0771	0.0217	0.1048	0.0011
6	rs217520	108493349	0.91	0.517562282080777	0.86	0.450156947394433	0.0241190434529808	0.235887693037499	0.018	0.0158	0.016	0.0048	0.1736	0.0064	0.0055	0.0513	0.0011	0.0912	0.1484	0.0198	0.0026	0.1183	0.0168	0.0071	0.0055	0.0017	0.0011	0.0353	0.0269	0.0227	0.0772	0.0217	0.105	0.0011
6	rs77621862	108493567	0.91	0.517562282080777	0.86	0.450156947394433	0.0254384115718689	0.233794382761403	0.018	0.0158	0.016	0.0048	0.1736	0.0064	0.0055	0.0513	0.001	0.0912	0.1485	0.0198	0.0026	0.1183	0.0168	0.0071	0.0055	0.0017	0.0011	0.0353	0.0269	0.0226	0.0772	0.0217	0.1051	0.0011
6	rs9486825	108495359	0.91	0.517562282080777	0.86	0.450156947394433	0.0218210508966395	0.199262679447104	0.018	0.0159	0.016	0.0046	0.1737	0.0063	0.0054	0.0513	0.001	0.0912	0.1486	0.0198	0.0026	0.1186	0.0168	0.007	0.0055	0.0017	0.0011	0.0352	0.0269	0.0226	0.0771	0.0217	0.1053	0.0011
6	rs77392397	108496771	0.91	0.517562282080777	0.85	0.498060230126391	0.0247875589957092	0.197074828949194	0.018	0.0159	0.016	0.0046	0.1738	0.0063	0.0054	0.0513	0.001	0.0912	0.1487	0.0198	0.0026	0.1186	0.0168	0.007	0.0055	0.0017	0.0011	0.0352	0.0269	0.0225	0.0771	0.0217	0.1054	0.0011
6	rs140795485	108518135	0.91	0.517562282080777	0.85	0.498060230126391	0.0289325803077188	0.222443922311406	0.0178	0.0162	0.016	0.0045	0.174	0.0062	0.0052	0.0515	9e-04	0.0909	0.1495	0.0195	0.0025	0.1188	0.0166	0.0069	0.0054	0.0015	0.001	0.035	0.0268	0.0222	0.077	0.0216	0.1064	0.001
6	rs847610	108545932	0.91	0.517562282080777	0.85	0.498060230126391	0.0241981795113558	0.181991115950317	0.0178	0.0163	0.0159	0.0044	0.174	0.0062	0.0052	0.0515	9e-04	0.0909	0.1497	0.0195	0.0025	0.1189	0.0165	0.0069	0.0054	0.0015	0.001	0.035	0.0268	0.0221	0.077	0.0216	0.1067	0.001
6	rs78450072	108552848	0.91	0.517562282080777	0.85	0.498060230126391	0.0226504601103736	0.164092450458626	0.0178	0.0163	0.0159	0.0044	0.1741	0.0061	0.0052	0.0516	9e-04	0.0909	0.1498	0.0195	0.0025	0.1189	0.0165	0.0069	0.0054	0.0015	0.001	0.035	0.0268	0.0221	0.0769	0.0216	0.1067	0.001
6	rs72935099	108555310	0.91	0.517562282080777	0.85	0.498060230126391	0.022830421719692	0.160494171036998	0.0178	0.0163	0.0159	0.0044	0.1741	0.0061	0.0052	0.0516	9e-04	0.0909	0.1498	0.0194	0.0025	0.1189	0.0165	0.0069	0.0054	0.0015	0.001	0.035	0.0268	0.0221	0.0769	0.0216	0.1067	0.001
6	rs12524840	108558305	0.91	0.517562282080777	0.85	0.498060230126391	0.0250200729985127	0.170778274654062	0.0178	0.0164	0.0159	0.0044	0.1741	0.0061	0.0052	0.0516	9e-04	0.0909	0.1499	0.0194	0.0025	0.119	0.0165	0.007	0.0054	0.0015	0.001	0.035	0.0268	0.022	0.0769	0.0216	0.1067	0.001
6	rs79401348	108571857	0.91	0.517562282080777	0.85	0.498060230126391	0.0236676049998119	0.155006416924415	0.0178	0.0164	0.0159	0.0044	0.1742	0.0061	0.0051	0.0516	9e-04	0.0908	0.15	0.0194	0.0025	0.119	0.0165	0.0069	0.0054	0.0014	0.001	0.035	0.0268	0.022	0.0769	0.0215	0.1067	0.001
6	rs9398166	108580208	0.91	0.517562282080777	0.85	0.498060230126391	0.0241388100647342	0.158657391375239	0.0178	0.0164	0.0158	0.0043	0.1743	0.0061	0.0051	0.0516	9e-04	0.0908	0.1501	0.0194	0.0025	0.119	0.0165	0.0069	0.0054	0.0014	0.001	0.035	0.0268	0.022	0.0769	0.0215	0.1067	9e-04
6	rs7774768	108581490	0.91	0.517562282080777	0.85	0.498060230126391	0.0238239339028023	0.160300473335357	0.0177	0.0164	0.0158	0.0043	0.1742	0.0061	0.0051	0.0517	9e-04	0.091	0.1503	0.0193	0.0025	0.1191	0.0164	0.0069	0.0054	0.0014	0.001	0.035	0.0269	0.0219	0.0768	0.0215	0.1067	9e-04
6	rs75298854	108585225	0.91	0.517562282080777	0.85	0.498060230126391	0.0237066180529469	0.158850383573588	0.0177	0.0164	0.0158	0.0043	0.1742	0.0061	0.0051	0.0517	9e-04	0.091	0.1503	0.0193	0.0025	0.1191	0.0164	0.0069	0.0053	0.0014	0.001	0.035	0.0269	0.0219	0.0768	0.0215	0.1067	9e-04
6	rs9486843	108602696	0.91	0.517562282080777	0.85	0.498060230126391	0.0228874646913739	0.15433717567609	0.0176	0.0164	0.0157	0.0042	0.1741	0.0061	0.0051	0.0519	9e-04	0.0911	0.1508	0.0192	0.0025	0.1191	0.0163	0.0069	0.0053	0.0014	9e-04	0.035	0.0271	0.0218	0.0767	0.0214	0.1068	9e-04
6	rs541289	108617053	0.91	0.517562282080777	0.85	0.498060230126391	0.0209690753810904	0.146950423744649	0.0176	0.0164	0.0157	0.0042	0.1741	0.0061	0.0051	0.0519	9e-04	0.0912	0.1509	0.0192	0.0025	0.1191	0.0163	0.0069	0.0053	0.0013	9e-04	0.035	0.0271	0.0218	0.0767	0.0214	0.1068	9e-04
6	rs117145043	108624711	0.91	0.517562282080777	0.85	0.498060230126391	0.0209066081571323	0.14638762377519	0.0176	0.0164	0.0157	0.0042	0.1742	0.0061	0.0051	0.0519	9e-04	0.0912	0.1509	0.0192	0.0025	0.1191	0.0163	0.0069	0.0053	0.0013	9e-04	0.035	0.0271	0.0218	0.0767	0.0214	0.1068	9e-04
6	rs630515	108626108	0.91	0.517562282080777	0.85	0.498060230126391	0.020826491134682	0.144984041816676	0.0176	0.0164	0.0157	0.0042	0.1742	0.0061	0.0051	0.0519	9e-04	0.0912	0.1509	0.0192	0.0025	0.1191	0.0163	0.0069	0.0053	0.0013	9e-04	0.035	0.0271	0.0218	0.0767	0.0214	0.1068	9e-04
6	rs78969708	108655089	0.91	0.517562282080777	0.85	0.498060230126391	0.0208442756839078	0.145451359012287	0.0176	0.0164	0.0157	0.0042	0.1742	0.0061	0.0051	0.0519	9e-04	0.0912	0.1512	0.0191	0.0025	0.1191	0.0163	0.0069	0.0053	0.0013	9e-04	0.0349	0.0271	0.0218	0.0767	0.0213	0.1068	9e-04
6	rs4326264	108659486	0.91	0.517562282080777	0.85	0.498060230126391	0.0205962902528108	0.139326887209051	0.0176	0.0164	0.0157	0.0042	0.1742	0.0061	0.0051	0.052	9e-04	0.0912	0.1512	0.0191	0.0025	0.119	0.0163	0.0069	0.0053	0.0013	9e-04	0.0349	0.0271	0.0218	0.0767	0.0214	0.1068	9e-04
6	rs74349975	108677977	0.91	0.517562282080777	0.86	0.450156947394433	0.0203504486389758	0.133299183761974	0.0176	0.0164	0.0157	0.0042	0.1742	0.0061	0.0051	0.052	9e-04	0.0912	0.1512	0.0191	0.0025	0.119	0.0163	0.0069	0.0053	0.0013	9e-04	0.0349	0.0271	0.0218	0.0768	0.0214	0.1068	9e-04
6	rs111422814	108679160	0.91	0.517562282080777	0.86	0.450156947394433	0.020420470913178	0.132756080473804	0.0176	0.0164	0.0157	0.0042	0.1742	0.0061	0.0051	0.052	9e-04	0.0912	0.1512	0.0191	0.0025	0.119	0.0163	0.0069	0.0053	0.0013	9e-04	0.0349	0.0271	0.0218	0.0768	0.0214	0.1068	9e-04
6	rs75886224	108688209	0.91	0.517562282080777	0.86	0.450156947394433	0.0202806005717869	0.132033216162468	0.0176	0.0164	0.0157	0.0042	0.1742	0.0061	0.0051	0.052	9e-04	0.0912	0.1512	0.0191	0.0025	0.119	0.0163	0.0069	0.0053	0.0013	9e-04	0.0349	0.0271	0.0218	0.0768	0.0214	0.1068	9e-04
6	rs35153558	108695279	0.91	0.517562282080777	0.86	0.450156947394433	0.0197965226765998	0.130052872449655	0.0176	0.0164	0.0157	0.0041	0.1743	0.0061	0.005	0.052	9e-04	0.0914	0.1514	0.0191	0.0025	0.119	0.0163	0.0068	0.0053	0.0013	8e-04	0.0349	0.0271	0.0217	0.0768	0.0214	0.1064	8e-04
6	rs117750994	108701571	0.91	0.517562282080777	0.86	0.450156947394433	0.0180558087039265	0.113762026395592	0.0176	0.0163	0.0157	0.0041	0.1744	0.0061	0.005	0.052	0.001	0.0915	0.1514	0.0191	0.0025	0.1191	0.0163	0.0069	0.0054	0.0013	8e-04	0.0349	0.0271	0.0218	0.0767	0.0214	0.1062	8e-04
6	rs118052586	108721547	0.91	0.517562282080777	0.86	0.450156947394433	0.0168752102564078	0.0962262556519893	0.0176	0.0164	0.0157	0.0041	0.1745	0.0061	0.005	0.052	0.001	0.0915	0.1514	0.0191	0.0026	0.1191	0.0163	0.0069	0.0054	0.0013	8e-04	0.0349	0.0271	0.0218	0.0767	0.0214	0.1061	9e-04
6	rs12527372	108721633	0.91	0.517562282080777	0.85	0.498060230126391	0.0168752102564078	0.0963863223204539	0.0176	0.0164	0.0157	0.0041	0.1744	0.0061	0.005	0.052	0.001	0.0915	0.1514	0.0191	0.0026	0.1191	0.0163	0.0069	0.0054	0.0013	8e-04	0.0349	0.0271	0.0218	0.0767	0.0214	0.1061	9e-04
6	rs75742804	108753108	0.91	0.517562282080777	0.85	0.498060230126391	0.0166324751736657	0.0943930257383542	0.0176	0.0164	0.0157	0.0041	0.1744	0.0061	0.005	0.052	0.001	0.0915	0.1514	0.0191	0.0026	0.1191	0.0163	0.0069	0.0054	0.0013	8e-04	0.0349	0.0271	0.0218	0.0767	0.0214	0.1061	9e-04
6	rs12202862	108756458	0.91	0.517562282080777	0.85	0.498060230126391	0.0166400215983006	0.0947108498544757	0.0176	0.0164	0.0157	0.0041	0.1744	0.0061	0.005	0.052	0.001	0.0915	0.1514	0.0191	0.0026	0.1191	0.0163	0.0069	0.0054	0.0013	8e-04	0.0349	0.0271	0.0218	0.0767	0.0214	0.1061	9e-04
6	rs80113431	108763256	0.91	0.517562282080777	0.85	0.498060230126391	0.01701288575174	0.104852248394759	0.0176	0.0164	0.0157	0.0041	0.1744	0.0061	0.005	0.052	0.001	0.0916	0.1514	0.019	0.0026	0.1192	0.0163	0.0069	0.0054	0.0013	8e-04	0.0349	0.0272	0.0218	0.0767	0.0214	0.1059	9e-04
6	rs80053007	108774944	0.91	0.517562282080777	0.85	0.498060230126391	0.0150115549479432	0.102709789909883	0.0176	0.0164	0.0157	0.0041	0.1744	0.0061	0.005	0.0521	0.001	0.0916	0.1511	0.019	0.0026	0.1194	0.0163	0.0069	0.0054	0.0013	8e-04	0.035	0.0272	0.0218	0.0767	0.0214	0.1056	9e-04
6	rs981405	108777100	0.91	0.517562282080777	0.85	0.498060230126391	0.0150185522496666	0.102709789909883	0.0176	0.0164	0.0157	0.0041	0.1744	0.0061	0.005	0.0521	0.001	0.0916	0.1512	0.019	0.0026	0.1195	0.0163	0.0069	0.0054	0.0013	8e-04	0.035	0.0272	0.0218	0.0767	0.0214	0.1056	8e-04
6	rs17291124	108786379	0.91	0.517562282080777	0.85	0.498060230126391	0.0157305339572493	0.106761735439972	0.0176	0.0164	0.0157	0.0041	0.1744	0.0061	0.005	0.0521	0.001	0.0916	0.1513	0.019	0.0026	0.1195	0.0163	0.0069	0.0054	0.0013	8e-04	0.035	0.0272	0.0218	0.0767	0.0214	0.1056	8e-04
6	rs80352736	108790035	0.91	0.517562282080777	0.85	0.498060230126391	0.0174074393701673	0.119361731469192	0.0175	0.0163	0.0157	0.0041	0.1744	0.0061	0.005	0.0522	0.001	0.0915	0.1514	0.0189	0.0025	0.1195	0.0162	0.0069	0.0054	0.0013	8e-04	0.035	0.0272	0.0218	0.0767	0.0213	0.1056	9e-04
6	rs72938697	108808298	0.91	0.517562282080777	0.85	0.498060230126391	0.0175012411776689	0.12656961955527	0.0171	0.0162	0.0157	0.0041	0.1742	0.0061	0.0051	0.0527	9e-04	0.0915	0.1518	0.0187	0.0025	0.1193	0.0162	0.007	0.0055	0.0012	9e-04	0.0352	0.0273	0.0221	0.0766	0.0212	0.1055	9e-04
6	rs72938699	108810493	0.91	0.517562282080777	0.85	0.498060230126391	0.0165045702271883	0.122682269843163	0.0171	0.0162	0.0157	0.0041	0.1741	0.0061	0.0051	0.0527	9e-04	0.0915	0.1517	0.0187	0.0025	0.1192	0.0162	0.0071	0.0055	0.0012	9e-04	0.0352	0.0273	0.0221	0.0766	0.0212	0.1054	9e-04
6	rs76359180	108810769	0.91	0.517562282080777	0.85	0.498060230126391	0.016579720568785	0.125327822775467	0.0171	0.0162	0.0157	0.0041	0.1742	0.0061	0.0051	0.0527	9e-04	0.0915	0.1517	0.0187	0.0025	0.1192	0.0162	0.007	0.0055	0.0013	9e-04	0.0352	0.0273	0.0221	0.0766	0.0211	0.1055	9e-04
6	rs77017550	108816937	0.91	0.517562282080777	0.85	0.498060230126391	0.0173918416060261	0.135844440998802	0.017	0.0162	0.0157	0.0041	0.1742	0.0061	0.0051	0.0527	9e-04	0.0915	0.1517	0.0187	0.0025	0.1192	0.0162	0.0071	0.0055	0.0013	9e-04	0.0352	0.0273	0.0221	0.0766	0.0211	0.1055	9e-04
6	rs138360237	108831463	0.91	0.517562282080777	0.85	0.498060230126391	0.0181843489052606	0.148643491774968	0.017	0.0162	0.0157	0.0041	0.1741	0.0061	0.0051	0.0528	9e-04	0.0915	0.1517	0.0187	0.0026	0.1192	0.0162	0.0071	0.0055	0.0013	9e-04	0.0351	0.0273	0.0222	0.0766	0.0211	0.1054	9e-04
6	rs56267696	108843883	0.91	0.517562282080777	0.85	0.498060230126391	0.0176741714725873	0.16136683400676	0.017	0.0162	0.0156	0.0041	0.1741	0.0061	0.0051	0.0529	9e-04	0.0915	0.1517	0.0187	0.0026	0.1193	0.0162	0.0071	0.0056	0.0013	9e-04	0.0352	0.0273	0.0221	0.0765	0.0211	0.1052	9e-04
6	rs1571632	108850257	0.91	0.517562282080777	0.85	0.498060230126391	0.0156943551307449	0.178862923126059	0.0169	0.0161	0.0154	0.0042	0.1743	0.0062	0.0052	0.0532	9e-04	0.0916	0.1518	0.0186	0.0026	0.1195	0.0162	0.0071	0.0057	0.0013	9e-04	0.0352	0.0273	0.022	0.0764	0.021	0.1047	9e-04
6	rs17041	108853493	0.91	0.517562282080777	0.85	0.498060230126391	0.0134394481500072	0.190457601211917	0.0168	0.0162	0.0153	0.0043	0.1744	0.0062	0.0053	0.0533	9e-04	0.0916	0.1518	0.0186	0.0026	0.1197	0.0162	0.0072	0.0058	0.0013	9e-04	0.0352	0.0274	0.022	0.0762	0.0209	0.1044	0.001
6	rs4946925	108853606	0.91	0.517562282080777	0.85	0.498060230126391	0.0135882928121396	0.194584414881238	0.0168	0.0162	0.0153	0.0044	0.1743	0.0063	0.0053	0.0534	9e-04	0.0916	0.1518	0.0186	0.0026	0.1197	0.0161	0.0072	0.0058	0.0013	9e-04	0.0351	0.0274	0.022	0.0762	0.0209	0.1044	9e-04
6	rs9486900	108856449	0.92	0.472297109457422	0.85	0.498060230126391	0.0136208118943042	0.283867794437624	0.0167	0.0161	0.0153	0.0045	0.1745	0.0063	0.0055	0.0538	9e-04	0.0918	0.152	0.0187	0.0027	0.1202	0.0161	0.0073	0.006	0.0014	0.001	0.0351	0.0272	0.0221	0.0757	0.0206	0.1029	0.001
6	rs9374035	108859593	0.92	0.472297109457422	0.85	0.498060230126391	0.00825948940336795	0.366959417921597	0.0165	0.0163	0.0152	0.0046	0.1754	0.0066	0.0059	0.0543	9e-04	0.0924	0.1523	0.0188	0.0028	0.1199	0.016	0.0074	0.0065	0.0014	0.001	0.0347	0.0269	0.0223	0.0748	0.0203	0.1011	0.001
6	rs9384679	108864419	0.92	0.472297109457422	0.85	0.498060230126391	0.00813079003341309	0.458868764585432	0.0164	0.0162	0.0152	0.0047	0.1757	0.0067	0.006	0.0546	0.001	0.0932	0.1523	0.0187	0.0029	0.1199	0.0161	0.0075	0.0067	0.0014	0.001	0.0345	0.0271	0.0223	0.0742	0.0198	0.1001	0.001
6	rs2883881	108897386	0.92	0.472297109457422	0.85	0.498060230126391	0.00786508474323219	0.448845578814272	0.0164	0.0161	0.0153	0.0047	0.1757	0.0067	0.0061	0.0547	0.001	0.0935	0.1524	0.0187	0.0029	0.1199	0.0161	0.0075	0.0068	0.0015	0.001	0.0344	0.0271	0.0222	0.0738	0.0197	0.0999	0.001
6	rs7747393	108902139	0.92	0.472297109457422	0.85	0.498060230126391	0.00804292884886723	0.455253700473073	0.0164	0.0161	0.0153	0.0047	0.1757	0.0067	0.0061	0.0547	0.001	0.0935	0.1524	0.0187	0.0029	0.1199	0.0161	0.0075	0.0068	0.0015	0.001	0.0344	0.0271	0.0222	0.0738	0.0197	0.0998	0.001
6	rs17532552	108911071	0.92	0.472297109457422	0.85	0.498060230126391	0.00791250062934193	0.448179448481778	0.0164	0.0161	0.0153	0.0048	0.1756	0.0067	0.0061	0.0547	0.001	0.0935	0.1524	0.0187	0.0029	0.1198	0.0161	0.0075	0.0068	0.0015	0.001	0.0343	0.0271	0.0223	0.0738	0.0197	0.0998	0.001
6	rs72940700	108919743	0.92	0.472297109457422	0.85	0.498060230126391	0.00777943164796124	0.456591736073712	0.0164	0.0161	0.0154	0.0048	0.1756	0.0067	0.0061	0.0547	0.001	0.0935	0.1523	0.0187	0.0029	0.1198	0.0161	0.0075	0.0069	0.0015	0.001	0.0343	0.0271	0.0223	0.0738	0.0197	0.0998	0.001
6	rs7753734	108927841	0.92	0.472297109457422	0.85	0.498060230126391	0.00834464936609521	0.495834051438081	0.0164	0.0161	0.0154	0.0048	0.1755	0.0067	0.0061	0.0547	0.001	0.0936	0.1522	0.0187	0.0029	0.1198	0.0161	0.0075	0.0069	0.0015	0.001	0.0343	0.0271	0.0225	0.0737	0.0197	0.0997	0.001
6	rs13207511	108953975	0.92	0.472297109457422	0.85	0.498060230126391	0.0062657241274466	0.490644592485281	0.0165	0.0161	0.0155	0.0049	0.1752	0.0067	0.0062	0.0547	0.0011	0.0937	0.1519	0.0187	0.003	0.1198	0.0161	0.0075	0.0071	0.0017	0.001	0.034	0.027	0.0227	0.0735	0.0198	0.0995	0.001
6	rs12207868	108964885	0.92	0.472297109457422	0.85	0.498060230126391	0.00637110257416306	0.502271836616924	0.0165	0.0161	0.0156	0.0049	0.1751	0.0067	0.0062	0.0547	0.0011	0.0937	0.1519	0.0187	0.0031	0.1198	0.0162	0.0075	0.0071	0.0017	0.001	0.034	0.027	0.0227	0.0735	0.0198	0.0995	0.001
6	rs72944303	108968799	0.92	0.472297109457422	0.85	0.498060230126391	0.00674501506366979	0.507629830565208	0.0165	0.016	0.0156	0.0049	0.1752	0.0067	0.0062	0.0547	0.0011	0.0937	0.1519	0.0187	0.0031	0.1198	0.0162	0.0075	0.0071	0.0017	0.001	0.034	0.027	0.0227	0.0735	0.0198	0.0994	0.001
6	rs117420572	108971213	0.92	0.472297109457422	0.85	0.498060230126391	0.00670688020992249	0.51024535058968	0.0165	0.016	0.0156	0.0049	0.1751	0.0067	0.0062	0.0547	0.0011	0.0938	0.1519	0.0187	0.0031	0.1198	0.0162	0.0075	0.0071	0.0017	0.001	0.034	0.027	0.0227	0.0735	0.0198	0.0993	0.001
6	rs77061140	108979306	0.92	0.472297109457422	0.85	0.498060230126391	0.00826395489102219	0.506942102244803	0.0166	0.016	0.0156	0.0049	0.1751	0.0067	0.0062	0.0547	0.0011	0.0937	0.1519	0.0187	0.0031	0.1198	0.0162	0.0075	0.0071	0.0017	0.001	0.0341	0.027	0.0228	0.0736	0.0198	0.0991	0.001
6	rs80326875	108980612	0.92	0.472297109457422	0.85	0.498060230126391	0.00857195784647367	0.504330894158374	0.0166	0.016	0.0156	0.0049	0.1751	0.0067	0.0062	0.0548	0.0011	0.0936	0.1519	0.0187	0.0031	0.1198	0.0162	0.0075	0.0072	0.0017	0.001	0.0341	0.027	0.0228	0.0736	0.0197	0.0991	0.001
6	rs2153960	108988184	0.92	0.472297109457422	0.85	0.498060230126391	0.00949885716532969	0.558595900600393	0.0166	0.0159	0.0156	0.005	0.175	0.0067	0.0062	0.0548	0.0011	0.0936	0.1518	0.0187	0.0031	0.1199	0.0162	0.0075	0.0072	0.0018	0.001	0.0342	0.027	0.0227	0.0736	0.0197	0.099	0.001
6	rs77479069	108996577	0.92	0.472297109457422	0.85	0.498060230126391	0.0203067731966031	0.76266241989979	0.0166	0.0159	0.0156	0.0051	0.175	0.0068	0.0062	0.0547	0.0011	0.0935	0.152	0.0186	0.0031	0.1199	0.0161	0.0075	0.0072	0.0018	0.0011	0.0341	0.0269	0.0227	0.0736	0.0196	0.0988	0.001
6	rs62428934	109016236	0.92	0.472297109457422	0.85	0.498060230126391	0.0228399217747426	0.778897583647716	0.0164	0.0158	0.0155	0.0053	0.1749	0.0069	0.0063	0.0547	0.0011	0.0933	0.1526	0.0187	0.0032	0.1203	0.0161	0.0075	0.0073	0.0018	0.0011	0.034	0.0267	0.0227	0.0738	0.0194	0.0981	0.0011
6	rs516515	109026116	0.93	0.429746626914861	0.85	0.498060230126391	0.0212653833146045	0.787423707813544	0.0163	0.0158	0.0155	0.0054	0.1747	0.007	0.0064	0.0546	0.0011	0.0932	0.1532	0.0187	0.0032	0.1206	0.0161	0.0076	0.0074	0.0018	0.0012	0.0338	0.0266	0.0227	0.0739	0.0193	0.0974	0.0012
6	rs55894419	109026313	0.93	0.429746626914861	0.85	0.498060230126391	0.0213467170002834	0.791999430532077	0.0163	0.0158	0.0155	0.0054	0.1747	0.007	0.0064	0.0546	0.0011	0.0932	0.1532	0.0187	0.0032	0.1206	0.0161	0.0075	0.0074	0.0018	0.0012	0.0338	0.0266	0.0227	0.0739	0.0192	0.0974	0.0012
6	rs532228	109030773	0.93	0.429746626914861	0.85	0.498060230126391	0.0205698477100997	0.76963297413011	0.0163	0.0157	0.0154	0.0056	0.1745	0.007	0.0065	0.0547	0.0012	0.0932	0.1537	0.0188	0.0033	0.1208	0.0161	0.0076	0.0075	0.0018	0.0012	0.0337	0.0266	0.0228	0.074	0.0191	0.0965	0.0013
6	rs9486924	109033452	0.93	0.429746626914861	0.85	0.498060230126391	0.022144565062506	0.851986371388821	0.0163	0.0157	0.0154	0.0056	0.1744	0.0071	0.0065	0.0547	0.0012	0.0931	0.1538	0.0188	0.0034	0.1208	0.0162	0.0076	0.0075	0.0018	0.0012	0.0336	0.0265	0.0229	0.0741	0.019	0.0961	0.0013
6	rs9486925	109033538	0.93	0.429746626914861	0.85	0.498060230126391	0.0225185115226905	0.860984880589317	0.0163	0.0157	0.0155	0.0057	0.1744	0.0071	0.0065	0.0548	0.0012	0.0931	0.1539	0.0188	0.0033	0.1208	0.0162	0.0076	0.0075	0.0018	0.0012	0.0336	0.0265	0.0229	0.0741	0.019	0.0961	0.0012
6	rs78097301	109035320	0.93	0.429746626914861	0.85	0.498060230126391	0.0331719834936335	0.965654490070854	0.0162	0.0155	0.0155	0.006	0.1741	0.0071	0.0065	0.0549	0.0012	0.0934	0.1544	0.0189	0.0034	0.1208	0.0163	0.0076	0.0076	0.0017	0.0012	0.0332	0.0263	0.0233	0.0744	0.0188	0.095	0.0012
6	rs522611	109035396	0.93	0.429746626914861	0.85	0.498060230126391	0.0302347922100381	0.923718994823421	0.0162	0.0155	0.0155	0.006	0.1741	0.0071	0.0065	0.055	0.0012	0.0934	0.1545	0.0189	0.0034	0.1208	0.0163	0.0076	0.0076	0.0017	0.0012	0.0332	0.0263	0.0233	0.0744	0.0187	0.0949	0.0012
6	rs71558328	109036199	0.94	0.389848785336034	0.85	0.498060230126391	0.0444432827600725	0.966608202890066	0.016	0.0154	0.015	0.0062	0.1744	0.0071	0.0066	0.0558	0.0013	0.0933	0.1553	0.0189	0.0036	0.121	0.0163	0.0077	0.0077	0.0016	0.0012	0.0326	0.026	0.0235	0.0755	0.0183	0.093	0.0012
6	rs57688963	109038476	0.94	0.389848785336034	0.85	0.498060230126391	0.209710817154585	1.37701397624572	0.0152	0.0151	0.0136	0.007	0.1751	0.007	0.0068	0.0574	0.0013	0.0932	0.1601	0.0191	0.0038	0.1211	0.0165	0.0076	0.0079	0.0017	0.0012	0.0308	0.0244	0.0248	0.0788	0.0165	0.0871	0.0013
6	rs9386747	109038738	0.94	0.389848785336034	0.85	0.498060230126391	0.209951073191156	1.34977594406103	0.0151	0.0151	0.0135	0.0071	0.175	0.007	0.0068	0.0576	0.0013	0.0933	0.1605	0.0191	0.0038	0.1212	0.0166	0.0076	0.0078	0.0017	0.0012	0.0306	0.0243	0.0249	0.0791	0.0163	0.0866	0.0012
6	rs9486932	109039693	0.94	0.389848785336034	0.85	0.498060230126391	0.264783922588243	1.44660693804345	0.015	0.0151	0.0134	0.0072	0.1752	0.007	0.0068	0.0577	0.0013	0.0934	0.1608	0.0191	0.0038	0.1212	0.0166	0.0075	0.0078	0.0017	0.0011	0.0305	0.0241	0.0249	0.0795	0.0161	0.0862	0.0012
6	rs484754	109042459	0.94	0.389848785336034	0.85	0.498060230126391	0.290951370359986	1.34977594406103	0.0149	0.0151	0.0132	0.0074	0.1753	0.0071	0.0068	0.058	0.0013	0.0931	0.1612	0.0192	0.0039	0.1213	0.0166	0.0075	0.0077	0.0016	0.0011	0.0304	0.024	0.025	0.0812	0.0156	0.085	0.0013
6	rs59930455	109045985	0.93	0.429746626914861	0.85	0.498060230126391	0.401165763743296	1.36211487312123	0.0147	0.015	0.013	0.0074	0.1753	0.007	0.0066	0.0582	0.0012	0.0931	0.1629	0.0191	0.0039	0.1212	0.0166	0.0073	0.0076	0.0015	0.0011	0.0306	0.024	0.025	0.0817	0.0151	0.084	0.0013
6	rs76900717	109050452	0.93	0.429746626914861	0.85	0.498060230126391	0.410499987707834	1.32970230118673	0.0145	0.015	0.0129	0.0073	0.1753	0.007	0.0066	0.0582	0.0012	0.0931	0.1639	0.0191	0.0038	0.1211	0.0166	0.0072	0.0075	0.0014	0.0011	0.0307	0.0241	0.0251	0.082	0.0148	0.0835	0.0013
6	rs6915349	109055601	0.93	0.429746626914861	0.85	0.498060230126391	0.376437868863468	1.25559651543956	0.0145	0.0152	0.0128	0.0073	0.1753	0.007	0.0065	0.0582	0.0012	0.0932	0.1642	0.0191	0.0038	0.1211	0.0165	0.0072	0.0075	0.0014	0.0011	0.0308	0.0241	0.0252	0.0821	0.0148	0.0834	0.0013
6	rs541040	109067998	0.93	0.429746626914861	0.85	0.498060230126391	0.51196087914374	1.25809938453992	0.0143	0.0152	0.0124	0.0074	0.1756	0.0068	0.0062	0.0582	0.0012	0.0932	0.1671	0.0192	0.0037	0.1203	0.0163	0.0068	0.0071	0.0013	0.0011	0.0312	0.0241	0.0251	0.0832	0.0141	0.0824	0.0013
6	rs117852001	109068620	0.93	0.429746626914861	0.85	0.498060230126391	0.527570444981942	1.28786543772177	0.0143	0.0152	0.0124	0.0074	0.1756	0.0068	0.0062	0.0582	0.0012	0.0932	0.1671	0.0192	0.0037	0.1203	0.0163	0.0068	0.0071	0.0013	0.0011	0.0312	0.0241	0.0251	0.0832	0.0141	0.0824	0.0012
6	rs17313253	109072289	0.93	0.429746626914861	0.85	0.498060230126391	0.57357220616404	1.3758278360362	0.0142	0.0154	0.0123	0.0073	0.1756	0.0066	0.0059	0.0583	0.0012	0.0937	0.1681	0.0189	0.0036	0.121	0.016	0.0065	0.0069	0.0012	0.001	0.0315	0.0242	0.0248	0.0834	0.0137	0.0821	0.0012
6	rs62428941	109072433	0.93	0.429746626914861	0.85	0.498060230126391	0.57269770455102	1.36719108488753	0.0142	0.0154	0.0123	0.0073	0.1756	0.0066	0.0059	0.0583	0.0012	0.0937	0.1682	0.0189	0.0035	0.1211	0.016	0.0065	0.0069	0.0012	0.001	0.0315	0.0242	0.0248	0.0835	0.0136	0.082	0.0012
6	rs505556	109073035	0.93	0.429746626914861	0.85	0.498060230126391	0.600301659938694	1.37752237390128	0.0142	0.0154	0.0123	0.0072	0.1757	0.0065	0.0058	0.0584	0.0012	0.0939	0.1686	0.0189	0.0035	0.1214	0.0159	0.0064	0.0068	0.0012	0.001	0.0316	0.0243	0.0247	0.0835	0.0134	0.082	0.0011
6	rs79313982	109073121	0.93	0.429746626914861	0.85	0.498060230126391	0.609475013215729	1.3783697724129	0.0142	0.0154	0.0122	0.0072	0.1757	0.0065	0.0057	0.0584	0.0012	0.0939	0.1687	0.0189	0.0035	0.1214	0.0159	0.0064	0.0068	0.0012	0.001	0.0317	0.0243	0.0247	0.0835	0.0134	0.082	0.0011
6	rs77794559	109073466	0.93	0.429746626914861	0.85	0.498060230126391	0.632511728930196	1.46798651499257	0.0142	0.0154	0.0122	0.0072	0.1761	0.0065	0.0057	0.0585	0.0011	0.0942	0.1689	0.0186	0.0034	0.1218	0.0155	0.0063	0.0068	0.0012	0.001	0.0317	0.0243	0.0243	0.0836	0.0132	0.082	0.0011
6	rs565050	109074947	0.93	0.429746626914861	0.85	0.498060230126391	0.615162675371148	1.41437809828679	0.0141	0.0155	0.0121	0.0072	0.176	0.0064	0.0056	0.0586	0.0011	0.0945	0.1693	0.0187	0.0034	0.1221	0.0154	0.0062	0.0067	0.0012	9e-04	0.0316	0.0244	0.0243	0.0836	0.013	0.0819	0.0011
6	rs522731	109078637	0.93	0.429746626914861	0.85	0.498060230126391	0.622411180277612	1.34352915236211	0.014	0.0156	0.0119	0.007	0.1759	0.0061	0.0052	0.0591	0.0011	0.0952	0.1701	0.0189	0.0031	0.1228	0.0153	0.0059	0.0064	0.0011	9e-04	0.0317	0.0242	0.0242	0.0837	0.0128	0.0817	0.001
6	rs566575	109081597	0.93	0.429746626914861	0.85	0.498060230126391	0.592694909181481	1.28585498295764	0.0137	0.0157	0.0118	0.0067	0.1754	0.0057	0.0047	0.0592	9e-04	0.0966	0.171	0.0192	0.0029	0.124	0.0153	0.0055	0.006	0.0011	8e-04	0.0317	0.024	0.024	0.084	0.0126	0.0814	0.001
6	rs497961	109085636	0.93	0.429746626914861	0.85	0.498060230126391	0.578426863213487	1.23510578939059	0.0137	0.0158	0.0118	0.0067	0.1753	0.0057	0.0046	0.0592	9e-04	0.0967	0.1711	0.0193	0.0029	0.1241	0.0153	0.0054	0.0059	0.0011	8e-04	0.0318	0.024	0.0239	0.0839	0.0126	0.0814	0.001
6	rs518460	109086668	0.93	0.429746626914861	0.85	0.498060230126391	0.559522021568912	1.18471860914732	0.0137	0.0158	0.0117	0.0067	0.1754	0.0057	0.0046	0.0592	9e-04	0.0968	0.1711	0.0193	0.0029	0.1241	0.0153	0.0054	0.0059	0.0011	8e-04	0.0318	0.024	0.024	0.084	0.0127	0.0814	0.001
6	rs1146229	109099027	0.93	0.429746626914861	0.85	0.498060230126391	0.543730661572874	1.10447201451108	0.0137	0.0158	0.0118	0.0065	0.1758	0.0055	0.0045	0.0589	9e-04	0.0971	0.1712	0.0194	0.0029	0.1242	0.0153	0.0052	0.0057	0.0011	8e-04	0.0319	0.024	0.0239	0.084	0.0127	0.0815	0.0011
6	rs76553218	109103951	0.93	0.429746626914861	0.85	0.498060230126391	0.537708813465825	1.10691821437513	0.0137	0.0158	0.0117	0.0065	0.1759	0.0055	0.0044	0.0589	9e-04	0.0971	0.1713	0.0194	0.0028	0.1243	0.0153	0.0052	0.0056	0.001	8e-04	0.0319	0.024	0.0239	0.084	0.0127	0.0815	0.0011
6	rs35711192	109104798	0.93	0.429746626914861	0.85	0.498060230126391	0.533018198196457	1.10072311393925	0.0137	0.0158	0.0117	0.0065	0.176	0.0055	0.0044	0.0588	9e-04	0.0971	0.1712	0.0194	0.0028	0.1243	0.0153	0.0052	0.0056	0.001	7e-04	0.0319	0.024	0.0239	0.084	0.0127	0.0815	0.0011
6	rs560188	109107768	0.93	0.429746626914861	0.86	0.450156947394433	0.53113442488647	1.08981585907769	0.0137	0.0158	0.0117	0.0065	0.1761	0.0055	0.0044	0.0588	9e-04	0.097	0.1713	0.0194	0.0028	0.1244	0.0153	0.0052	0.0056	0.001	7e-04	0.0319	0.024	0.0239	0.084	0.0127	0.0815	0.0011
6	rs6940755	109113300	0.93	0.429746626914861	0.86	0.450156947394433	0.537186673143633	1.06174633578827	0.0137	0.0158	0.0118	0.0064	0.1762	0.0054	0.0044	0.0588	9e-04	0.097	0.1713	0.0194	0.0028	0.1244	0.0153	0.0051	0.0056	0.001	7e-04	0.032	0.024	0.0239	0.0841	0.0127	0.0815	0.0011
6	rs10484253	109118490	0.93	0.429746626914861	0.86	0.450156947394433	0.52369547110243	1.04187346158015	0.0137	0.0158	0.0118	0.0064	0.1763	0.0054	0.0043	0.0588	8e-04	0.0971	0.1714	0.0194	0.0028	0.1244	0.0153	0.0051	0.0055	0.001	7e-04	0.032	0.0239	0.0239	0.0841	0.0127	0.0816	0.0011
6	rs490798	109118765	0.93	0.429746626914861	0.86	0.450156947394433	0.520605279288746	1.03719834959845	0.0137	0.0158	0.0118	0.0064	0.1763	0.0054	0.0043	0.0588	8e-04	0.0971	0.1714	0.0194	0.0028	0.1244	0.0153	0.0051	0.0055	0.001	7e-04	0.032	0.0239	0.0239	0.0841	0.0127	0.0816	0.0011
6	rs9384688	109132221	0.93	0.429746626914861	0.86	0.450156947394433	0.357241830218246	0.804535130679967	0.0139	0.0159	0.0119	0.0058	0.1766	0.0046	0.0037	0.0586	9e-04	0.0972	0.1721	0.0197	0.0027	0.1251	0.0152	0.004	0.0049	9e-04	7e-04	0.032	0.0235	0.0242	0.0845	0.0138	0.0818	0.0012
6	rs492826	109133000	0.93	0.429746626914861	0.86	0.450156947394433	0.365506018671514	0.807445696505669	0.0138	0.0159	0.0119	0.0057	0.1766	0.0046	0.0037	0.0586	9e-04	0.0972	0.1721	0.0197	0.0027	0.1251	0.0152	0.004	0.0049	9e-04	7e-04	0.032	0.0235	0.0242	0.0845	0.0138	0.0818	0.0012
6	rs12209602	109145305	0.93	0.429746626914861	0.86	0.450156947394433	0.338977022797073	0.760997585650777	0.0138	0.0159	0.012	0.0056	0.1769	0.0045	0.0036	0.0587	9e-04	0.0974	0.172	0.0198	0.0028	0.1252	0.0152	0.0038	0.0048	9e-04	7e-04	0.0321	0.0234	0.0241	0.0844	0.0139	0.0816	0.0012
6	rs1270318	109147791	0.93	0.429746626914861	0.86	0.450156947394433	0.32887970504165	0.750421762708175	0.0138	0.0159	0.0119	0.0056	0.1769	0.0044	0.0035	0.0587	9e-04	0.0975	0.1719	0.0199	0.0028	0.1252	0.0152	0.0038	0.0048	0.001	7e-04	0.0321	0.0233	0.0242	0.0843	0.0139	0.0817	0.0012
6	rs78244074	109149871	0.92	0.472297109457422	0.86	0.450156947394433	0.314831314942137	0.736421259430624	0.0139	0.0159	0.0119	0.0056	0.1771	0.0044	0.0035	0.0587	9e-04	0.0976	0.1717	0.0199	0.0028	0.1252	0.0152	0.0038	0.0048	9e-04	7e-04	0.0321	0.0233	0.0241	0.0843	0.014	0.0818	0.0012
6	rs9398175	109155545	0.92	0.472297109457422	0.86	0.450156947394433	0.284711286131778	0.730417402394329	0.0139	0.0159	0.0118	0.0054	0.1772	0.0044	0.0035	0.0588	9e-04	0.0979	0.1715	0.02	0.0029	0.1251	0.0153	0.0037	0.0047	9e-04	7e-04	0.0322	0.0232	0.0241	0.0843	0.014	0.082	0.0012
6	rs2848598	109158405	0.92	0.472297109457422	0.86	0.450156947394433	0.274069870117568	0.687663793789816	0.0139	0.0159	0.0118	0.0054	0.1773	0.0043	0.0035	0.0588	9e-04	0.098	0.1714	0.02	0.0029	0.1251	0.0153	0.0037	0.0047	9e-04	7e-04	0.0322	0.0232	0.0241	0.0842	0.014	0.0821	0.0012
6	rs78369186	109160436	0.92	0.472297109457422	0.86	0.450156947394433	0.279105576958202	0.705469708783691	0.0138	0.0159	0.0118	0.0054	0.1773	0.0043	0.0035	0.0587	9e-04	0.0981	0.1715	0.02	0.0029	0.1251	0.0153	0.0037	0.0046	9e-04	7e-04	0.0321	0.0231	0.0241	0.0843	0.014	0.0821	0.0012
6	rs1260751	109162168	0.92	0.472297109457422	0.86	0.450156947394433	0.281877401487201	0.70591616269698	0.0138	0.0159	0.0118	0.0054	0.1773	0.0043	0.0035	0.0587	9e-04	0.0982	0.1715	0.02	0.0029	0.1251	0.0153	0.0037	0.0046	9e-04	7e-04	0.0321	0.0231	0.0241	0.0843	0.014	0.082	0.0012
6	rs116928432	109162974	0.92	0.472297109457422	0.86	0.450156947394433	0.28305633959587	0.702048998205873	0.0138	0.0159	0.0118	0.0054	0.1773	0.0043	0.0035	0.0587	9e-04	0.0982	0.1715	0.02	0.0029	0.1251	0.0153	0.0037	0.0046	9e-04	7e-04	0.0321	0.0231	0.0241	0.0843	0.014	0.082	0.0012
6	rs75705221	109170256	0.92	0.472297109457422	0.85	0.498060230126391	0.274394762085897	0.709788072020296	0.0137	0.0159	0.0118	0.0054	0.1774	0.0043	0.0035	0.0588	9e-04	0.0985	0.1711	0.0201	0.003	0.1251	0.0153	0.0037	0.0046	9e-04	8e-04	0.0321	0.023	0.0241	0.0844	0.014	0.0819	0.0013
6	rs118080771	109171871	0.92	0.472297109457422	0.85	0.498060230126391	0.27133974443567	0.703833252178182	0.0137	0.0159	0.0118	0.0054	0.1775	0.0043	0.0035	0.0588	9e-04	0.0986	0.171	0.0201	0.003	0.1251	0.0153	0.0037	0.0046	9e-04	8e-04	0.032	0.023	0.0241	0.0844	0.014	0.0819	0.0013
6	rs17069933	109173508	0.92	0.472297109457422	0.85	0.498060230126391	0.269405256998828	0.663203644363762	0.0137	0.0159	0.0118	0.0054	0.1775	0.0043	0.0035	0.0588	9e-04	0.0987	0.171	0.0201	0.003	0.1251	0.0153	0.0037	0.0045	9e-04	8e-04	0.032	0.023	0.0241	0.0844	0.014	0.0819	0.0013
6	rs74851924	109184613	0.92	0.472297109457422	0.85	0.498060230126391	0.262013810379245	0.644482541392374	0.0137	0.0159	0.0118	0.0054	0.1775	0.0043	0.0035	0.0588	9e-04	0.0987	0.171	0.0201	0.003	0.125	0.0152	0.0037	0.0045	9e-04	8e-04	0.032	0.023	0.0241	0.0845	0.014	0.0818	0.0013
6	rs2768541	109185029	0.92	0.472297109457422	0.85	0.498060230126391	0.261832716408206	0.64404525498558	0.0137	0.0159	0.0118	0.0054	0.1775	0.0043	0.0035	0.0588	9e-04	0.0987	0.171	0.0201	0.003	0.125	0.0152	0.0037	0.0045	9e-04	8e-04	0.032	0.023	0.0241	0.0845	0.014	0.0818	0.0013
6	rs9386758	109197379	0.92	0.472297109457422	0.85	0.498060230126391	0.258854493725841	0.639530668595776	0.0137	0.0159	0.0118	0.0054	0.1775	0.0044	0.0035	0.0588	9e-04	0.0988	0.1709	0.0201	0.003	0.125	0.0152	0.0037	0.0045	9e-04	8e-04	0.032	0.023	0.0241	0.0845	0.014	0.0818	0.0013
6	rs72933315	109197708	0.92	0.472297109457422	0.85	0.498060230126391	0.258449808877884	0.642588131167995	0.0137	0.0159	0.0118	0.0054	0.1775	0.0044	0.0035	0.0588	9e-04	0.0988	0.1709	0.0201	0.003	0.125	0.0152	0.0037	0.0045	9e-04	8e-04	0.032	0.023	0.0241	0.0845	0.014	0.0818	0.0013
6	rs117427654	109198089	0.92	0.472297109457422	0.85	0.498060230126391	0.258090378539983	0.645211504966924	0.0137	0.0159	0.0118	0.0054	0.1775	0.0044	0.0035	0.0588	9e-04	0.0988	0.1709	0.0201	0.003	0.125	0.0152	0.0037	0.0045	9e-04	8e-04	0.032	0.023	0.0241	0.0845	0.014	0.0818	0.0013
6	rs17316116	109201129	0.92	0.472297109457422	0.85	0.498060230126391	0.250649539237563	0.612168147183475	0.0137	0.0159	0.0118	0.0054	0.1775	0.0044	0.0035	0.0588	9e-04	0.0988	0.1709	0.0201	0.003	0.125	0.0152	0.0037	0.0045	9e-04	8e-04	0.032	0.023	0.0241	0.0845	0.014	0.0818	0.0013
6	rs79785827	109202532	0.92	0.472297109457422	0.85	0.498060230126391	0.246207134853371	0.600098255123562	0.0137	0.0159	0.0118	0.0054	0.1775	0.0044	0.0035	0.0588	9e-04	0.0988	0.1708	0.0201	0.003	0.125	0.0152	0.0037	0.0045	0.001	8e-04	0.032	0.023	0.0241	0.0845	0.014	0.0818	0.0013
6	rs9398176	109205817	0.92	0.472297109457422	0.85	0.498060230126391	0.243284239956087	0.593226962376252	0.0137	0.0159	0.0118	0.0054	0.1775	0.0044	0.0035	0.0588	9e-04	0.0988	0.1707	0.0201	0.003	0.125	0.0153	0.0037	0.0045	0.001	8e-04	0.032	0.023	0.0241	0.0845	0.014	0.0818	0.0013
6	rs60382575	109208908	0.92	0.472297109457422	0.85	0.498060230126391	0.242068418827497	0.589084750770878	0.0137	0.0159	0.0118	0.0054	0.1774	0.0044	0.0035	0.0588	9e-04	0.0988	0.1707	0.0201	0.003	0.1251	0.0153	0.0037	0.0045	0.001	8e-04	0.0319	0.023	0.0241	0.0845	0.014	0.0818	0.0013
6	rs2806369	109209701	0.92	0.472297109457422	0.85	0.498060230126391	0.241851660827709	0.588228611350256	0.0137	0.0159	0.0118	0.0054	0.1774	0.0044	0.0035	0.0588	9e-04	0.0988	0.1706	0.0201	0.003	0.1251	0.0153	0.0037	0.0045	0.001	8e-04	0.0319	0.023	0.0241	0.0845	0.014	0.0818	0.0013
6	rs17069967	109221245	0.92	0.472297109457422	0.85	0.498060230126391	0.240899196397716	0.578262523583105	0.0137	0.0159	0.0118	0.0054	0.1774	0.0045	0.0035	0.0588	0.001	0.0988	0.1706	0.0201	0.0031	0.125	0.0153	0.0037	0.0045	0.001	8e-04	0.0319	0.023	0.0241	0.0845	0.0141	0.0818	0.0014
6	rs2806371	109221846	0.92	0.472297109457422	0.85	0.498060230126391	0.236595925180706	0.575564549749193	0.0137	0.0159	0.0118	0.0054	0.1774	0.0044	0.0035	0.0588	0.001	0.0988	0.1705	0.0201	0.0031	0.125	0.0153	0.0037	0.0045	0.0011	8e-04	0.0319	0.023	0.0241	0.0845	0.0141	0.0818	0.0014
6	rs75759293	109223124	0.92	0.472297109457422	0.85	0.498060230126391	0.243806332637757	0.595515291962389	0.0137	0.0159	0.0118	0.0054	0.1774	0.0044	0.0035	0.0588	0.001	0.0987	0.1705	0.0201	0.0031	0.125	0.0153	0.0037	0.0045	0.0012	8e-04	0.0319	0.023	0.0241	0.0844	0.0141	0.0818	0.0014
6	rs11961585	109223931	0.92	0.472297109457422	0.85	0.498060230126391	0.243849868157331	0.593084011794662	0.0137	0.0159	0.0118	0.0054	0.1774	0.0044	0.0035	0.0588	0.001	0.0987	0.1705	0.0201	0.0031	0.125	0.0153	0.0037	0.0045	0.0012	8e-04	0.0319	0.023	0.0241	0.0844	0.0141	0.0818	0.0014
6	rs9374055	109228739	0.92	0.472297109457422	0.85	0.498060230126391	0.245157921894184	0.593369921204122	0.0137	0.0159	0.0118	0.0054	0.1774	0.0044	0.0035	0.0588	0.001	0.0987	0.1705	0.0201	0.0031	0.125	0.0153	0.0037	0.0045	0.0012	8e-04	0.0319	0.023	0.0241	0.0844	0.0141	0.0818	0.0014
6	rs41287538	109229243	0.92	0.472297109457422	0.85	0.498060230126391	0.245245262277431	0.592798135377471	0.0137	0.0159	0.0118	0.0054	0.1774	0.0044	0.0035	0.0588	0.001	0.0987	0.1705	0.0201	0.0031	0.125	0.0153	0.0037	0.0045	0.0012	8e-04	0.0319	0.023	0.0241	0.0844	0.0141	0.0818	0.0014
6	rs9374056	109231856	0.92	0.472297109457422	0.86	0.450156947394433	0.245070598609109	0.592798135377471	0.0137	0.0159	0.0118	0.0054	0.1774	0.0044	0.0035	0.0588	0.001	0.0987	0.1705	0.0201	0.0031	0.125	0.0153	0.0037	0.0045	0.0012	8e-04	0.0319	0.023	0.0241	0.0844	0.0141	0.0818	0.0014
6	rs11153136	109233725	0.92	0.472297109457422	0.85	0.498060230126391	0.245332619758432	0.592941069461139	0.0137	0.0159	0.0118	0.0054	0.1774	0.0044	0.0035	0.0588	0.001	0.0987	0.1705	0.0201	0.0031	0.125	0.0153	0.0037	0.0045	0.0012	8e-04	0.0319	0.023	0.0241	0.0844	0.0141	0.0818	0.0014
6	rs9400253	109235180	0.92	0.472297109457422	0.85	0.498060230126391	0.245551088260889	0.593655863591561	0.0137	0.0159	0.0118	0.0054	0.1774	0.0044	0.0035	0.0588	0.001	0.0987	0.1705	0.0201	0.0031	0.125	0.0153	0.0037	0.0045	0.0012	8e-04	0.0319	0.023	0.0241	0.0844	0.0141	0.0818	0.0014
6	rs12173940	109235696	0.92	0.472297109457422	0.85	0.498060230126391	0.245682220651677	0.593941838942692	0.0137	0.0159	0.0118	0.0054	0.1775	0.0044	0.0035	0.0588	0.001	0.0987	0.1705	0.0201	0.0031	0.125	0.0153	0.0037	0.0045	0.0012	8e-04	0.0319	0.023	0.0241	0.0844	0.0141	0.0818	0.0014
6	rs9374059	109236760	0.92	0.472297109457422	0.85	0.498060230126391	0.245988345814888	0.593512888276488	0.0137	0.0159	0.0118	0.0054	0.1775	0.0044	0.0035	0.0588	0.001	0.0987	0.1705	0.0201	0.0031	0.125	0.0153	0.0037	0.0045	0.0012	8e-04	0.0319	0.023	0.0241	0.0844	0.0141	0.0818	0.0014
6	rs75542313	109238068	0.92	0.472297109457422	0.85	0.498060230126391	0.247873422349497	0.634587697727794	0.0137	0.0159	0.0118	0.0054	0.1776	0.0044	0.0035	0.0588	0.001	0.0989	0.1705	0.0201	0.003	0.125	0.0152	0.0037	0.0045	0.0011	8e-04	0.0319	0.023	0.024	0.0844	0.014	0.0818	0.0014
6	rs117731357	109238109	0.92	0.472297109457422	0.85	0.498060230126391	0.247829493647148	0.634297213320199	0.0137	0.0159	0.0118	0.0054	0.1776	0.0044	0.0035	0.0588	0.001	0.0989	0.1705	0.0201	0.003	0.125	0.0152	0.0037	0.0045	0.0011	8e-04	0.0319	0.023	0.024	0.0844	0.014	0.0818	0.0014
6	rs117009710	109238630	0.92	0.472297109457422	0.85	0.498060230126391	0.247653821551566	0.633716337627452	0.0137	0.0159	0.0118	0.0054	0.1776	0.0044	0.0035	0.0588	0.001	0.0989	0.1705	0.0201	0.003	0.125	0.0152	0.0037	0.0045	0.0011	8e-04	0.0319	0.023	0.024	0.0844	0.014	0.0818	0.0014
6	rs118032008	109238699	0.92	0.472297109457422	0.85	0.498060230126391	0.247609914206393	0.633425946368475	0.0137	0.0159	0.0118	0.0054	0.1776	0.0044	0.0035	0.0588	0.001	0.0989	0.1705	0.0201	0.003	0.125	0.0152	0.0037	0.0045	0.0011	8e-04	0.0319	0.023	0.024	0.0844	0.014	0.0818	0.0014
6	rs9400254	109239581	0.92	0.472297109457422	0.85	0.498060230126391	0.247258809226919	0.631684251863888	0.0137	0.0159	0.0118	0.0054	0.1776	0.0044	0.0035	0.0588	0.001	0.0989	0.1705	0.0201	0.0031	0.125	0.0152	0.0037	0.0045	0.0011	8e-04	0.0319	0.023	0.024	0.0844	0.014	0.0818	0.0014
6	rs13219800	109240562	0.92	0.472297109457422	0.85	0.498060230126391	0.245114258114349	0.626176298704695	0.0137	0.0159	0.0118	0.0054	0.1776	0.0044	0.0035	0.0588	0.001	0.0989	0.1705	0.0201	0.0031	0.125	0.0152	0.0037	0.0045	0.0011	8e-04	0.0319	0.023	0.0241	0.0844	0.014	0.0818	0.0014
6	rs74342941	109248854	0.92	0.472297109457422	0.85	0.498060230126391	0.248620863750644	0.647399540577717	0.0137	0.0159	0.0117	0.0054	0.1776	0.0044	0.0035	0.0588	0.001	0.0989	0.1704	0.0201	0.0031	0.1249	0.0152	0.0037	0.0046	0.0011	8e-04	0.0319	0.0231	0.0241	0.0843	0.0141	0.0817	0.0014
6	rs116869726	109248880	0.92	0.472297109457422	0.85	0.498060230126391	0.243806332637757	0.651050070949154	0.0137	0.0159	0.0117	0.0054	0.1776	0.0044	0.0035	0.0588	0.001	0.0989	0.1704	0.0201	0.0031	0.1249	0.0152	0.0037	0.0046	0.0011	8e-04	0.0319	0.0234	0.0241	0.0842	0.0141	0.0817	0.0014
6	rs117262000	109249206	0.92	0.472297109457422	0.85	0.498060230126391	0.243762801394318	0.650465667323695	0.0137	0.0159	0.0117	0.0054	0.1776	0.0044	0.0035	0.0588	0.001	0.0989	0.1704	0.0201	0.0031	0.1249	0.0152	0.0037	0.0046	0.0011	8e-04	0.0319	0.0234	0.0241	0.0842	0.0141	0.0817	0.0014
6	rs74491590	109250014	0.92	0.472297109457422	0.85	0.498060230126391	0.242719334524961	0.650027444196401	0.0137	0.0159	0.0117	0.0054	0.1776	0.0044	0.0035	0.0588	0.001	0.0989	0.1704	0.0201	0.0031	0.1249	0.0152	0.0037	0.0046	0.0011	8e-04	0.0318	0.0234	0.0241	0.0842	0.0141	0.0818	0.0014
6	rs73762607	109250024	0.92	0.472297109457422	0.85	0.498060230126391	0.242111783262116	0.648421210466989	0.0137	0.0159	0.0117	0.0054	0.1776	0.0044	0.0035	0.0588	0.001	0.0989	0.1704	0.0201	0.0031	0.1249	0.0152	0.0037	0.0046	0.0011	8e-04	0.0318	0.0234	0.0241	0.0842	0.0141	0.0818	0.0014
6	rs9400256	109257136	0.92	0.472297109457422	0.85	0.498060230126391	0.252864863930295	0.684410541875994	0.0137	0.0159	0.0117	0.0054	0.1775	0.0044	0.0035	0.0588	0.001	0.0989	0.1704	0.02	0.0031	0.1249	0.0152	0.0037	0.0046	0.0011	8e-04	0.0318	0.0233	0.0241	0.0842	0.0141	0.0818	0.0014
6	rs78499334	109257908	0.92	0.472297109457422	0.85	0.498060230126391	0.253131419560362	0.684262749794071	0.0137	0.0159	0.0118	0.0054	0.1775	0.0044	0.0035	0.0589	0.001	0.0989	0.1704	0.02	0.0031	0.1248	0.0152	0.0037	0.0046	0.0011	8e-04	0.0318	0.0233	0.0241	0.0841	0.0141	0.0818	0.0014
6	rs9386765	109257988	0.92	0.472297109457422	0.85	0.498060230126391	0.254600219536139	0.691661179569384	0.0137	0.0159	0.0118	0.0054	0.1775	0.0044	0.0035	0.0588	0.001	0.0989	0.1703	0.02	0.0031	0.1248	0.0152	0.0037	0.0046	0.0011	8e-04	0.0318	0.0233	0.0241	0.0841	0.0141	0.0818	0.0014
6	rs114730199	109260564	0.92	0.472297109457422	0.85	0.498060230126391	0.262693518785216	0.668344070436131	0.0139	0.016	0.0118	0.0055	0.1766	0.0046	0.0036	0.0589	0.0012	0.0991	0.17	0.02	0.0032	0.1245	0.0151	0.004	0.0047	0.0011	0.001	0.0315	0.0231	0.0241	0.084	0.0143	0.0819	0.0017
6	rs115701555	109261557	0.92	0.472297109457422	0.85	0.498060230126391	0.261923254887556	0.66819707515387	0.0139	0.016	0.0118	0.0055	0.1766	0.0046	0.0036	0.0589	0.0012	0.0991	0.17	0.02	0.0032	0.1245	0.0151	0.004	0.0047	0.0011	0.001	0.0315	0.0231	0.0241	0.084	0.0143	0.0819	0.0017
6	rs9480897	109263617	0.92	0.472297109457422	0.85	0.498060230126391	0.259484688887123	0.662323342378111	0.0139	0.016	0.0118	0.0055	0.1766	0.0046	0.0036	0.0589	0.0012	0.0991	0.17	0.02	0.0032	0.1245	0.0151	0.004	0.0047	0.0011	0.001	0.0315	0.0231	0.0241	0.084	0.0143	0.0819	0.0017
6	rs2806356	109266255	0.92	0.472297109457422	0.85	0.498060230126391	0.248840934338525	0.644628318821894	0.0139	0.016	0.0118	0.0055	0.1766	0.0046	0.0036	0.0589	0.0012	0.0991	0.17	0.02	0.0031	0.1245	0.0151	0.004	0.0047	0.0011	0.001	0.0315	0.0231	0.0241	0.084	0.0143	0.0819	0.0017
6	rs79344722	109266911	0.92	0.472297109457422	0.85	0.498060230126391	0.250693741192344	0.645065696969823	0.0139	0.016	0.0118	0.0055	0.1766	0.0046	0.0036	0.0589	0.0012	0.0991	0.17	0.02	0.0031	0.1245	0.0151	0.004	0.0047	0.0011	0.001	0.0315	0.0231	0.0241	0.084	0.0143	0.0819	0.0017
6	rs9374060	109267773	0.92	0.472297109457422	0.85	0.498060230126391	0.252509695268414	0.644919896612217	0.0139	0.016	0.0118	0.0055	0.1766	0.0046	0.0036	0.0589	0.0012	0.0991	0.1701	0.02	0.0031	0.1245	0.0151	0.004	0.0047	0.0011	0.001	0.0315	0.023	0.0241	0.084	0.0143	0.0819	0.0017
6	rs2798641	109268050	0.92	0.472297109457422	0.85	0.498060230126391	0.253264754949737	0.647399540577717	0.0139	0.016	0.0117	0.0055	0.1766	0.0046	0.0036	0.0589	0.0012	0.0991	0.1701	0.02	0.0031	0.1245	0.0151	0.004	0.0047	0.0011	0.001	0.0315	0.023	0.0241	0.084	0.0143	0.0819	0.0017
6	rs2768552	109270551	0.92	0.472297109457422	0.85	0.498060230126391	0.255447998215426	0.658951340348905	0.0138	0.016	0.0117	0.0055	0.1763	0.0046	0.0036	0.0589	0.0013	0.0991	0.17	0.02	0.0031	0.1243	0.0151	0.0045	0.0047	0.0011	0.001	0.0315	0.0229	0.0242	0.0842	0.0143	0.0819	0.0018
6	rs2768551	109270656	0.92	0.472297109457422	0.85	0.498060230126391	0.256431558696229	0.666139918156803	0.0138	0.016	0.0117	0.0055	0.1763	0.0046	0.0036	0.0588	0.0013	0.0992	0.17	0.02	0.0031	0.1244	0.0151	0.0044	0.0047	0.0011	0.001	0.0315	0.0229	0.0242	0.0843	0.0144	0.082	0.0017
6	rs117876211	109271931	0.92	0.472297109457422	0.85	0.498060230126391	0.283812244978654	0.713217157954414	0.0138	0.016	0.0117	0.0055	0.1761	0.0046	0.0036	0.0588	0.0012	0.0994	0.1703	0.0199	0.0031	0.1243	0.015	0.0044	0.0047	0.0011	0.001	0.0315	0.0228	0.0242	0.0842	0.0144	0.0819	0.0017
6	rs72935144	109272906	0.92	0.472297109457422	0.84	0.549223467132668	0.287369951243247	0.686480389306903	0.0138	0.016	0.0117	0.0054	0.176	0.0046	0.0036	0.0588	0.0012	0.0995	0.1703	0.0199	0.0031	0.1242	0.015	0.0044	0.0047	0.0011	0.001	0.0315	0.0228	0.0242	0.0841	0.0144	0.082	0.0017
6	rs73514358	109274055	0.92	0.472297109457422	0.85	0.498060230126391	0.282254374495049	0.704725759410998	0.0139	0.016	0.0117	0.0054	0.1759	0.0046	0.0036	0.0587	0.0012	0.0997	0.1703	0.0199	0.0031	0.1241	0.015	0.0044	0.0047	0.0011	0.001	0.0315	0.0228	0.0243	0.0841	0.0144	0.082	0.0017
6	rs61741720	109274276	0.92	0.472297109457422	0.85	0.498060230126391	0.281077231519208	0.682489809142312	0.0139	0.016	0.0117	0.0054	0.1758	0.0046	0.0036	0.0587	0.0012	0.0997	0.1703	0.0199	0.0031	0.1241	0.015	0.0044	0.0047	0.0011	0.001	0.0315	0.0228	0.0243	0.0841	0.0144	0.082	0.0017
6	rs41287540	109274418	0.92	0.472297109457422	0.84	0.549223467132668	0.285327297294852	0.692402009564105	0.0139	0.016	0.0117	0.0054	0.1758	0.0046	0.0036	0.0587	0.0012	0.0998	0.1703	0.0199	0.0031	0.1241	0.015	0.0044	0.0047	0.0011	0.001	0.0315	0.0228	0.0243	0.0841	0.0144	0.082	0.0017
6	rs2806357	109275038	0.92	0.472297109457422	0.84	0.549223467132668	0.278918189258108	0.727869049333892	0.0139	0.016	0.0117	0.0054	0.1757	0.0046	0.0036	0.0587	0.0012	0.0999	0.1702	0.02	0.0031	0.1241	0.015	0.0044	0.0047	0.0011	0.001	0.0315	0.0228	0.0243	0.0841	0.0145	0.082	0.0017
6	rs79774757	109276400	0.92	0.472297109457422	0.84	0.549223467132668	0.275789506572396	0.599524926517644	0.0141	0.0159	0.0118	0.0054	0.1756	0.0046	0.0036	0.0587	0.0012	0.1003	0.1697	0.02	0.0032	0.1242	0.015	0.0043	0.0047	0.0012	0.001	0.0315	0.0226	0.0244	0.0841	0.0145	0.0819	0.0018
6	rs1321893	109277051	0.93	0.429746626914861	0.84	0.549223467132668	0.187406487593384	0.475025736722958	0.0146	0.0157	0.0119	0.0052	0.1751	0.0045	0.0038	0.0589	0.0013	0.1018	0.1681	0.0206	0.0035	0.1239	0.0151	0.0042	0.0046	0.0015	0.0011	0.0315	0.0222	0.0247	0.0845	0.0148	0.0805	0.002
6	rs2806358	109277165	0.93	0.429746626914861	0.84	0.549223467132668	0.178957361173402	0.468949788004581	0.0147	0.0157	0.0119	0.0051	0.1748	0.0045	0.0038	0.0589	0.0013	0.1019	0.1679	0.0207	0.0035	0.1238	0.0151	0.0042	0.0046	0.0016	0.0011	0.0315	0.0221	0.0248	0.0846	0.0149	0.0804	0.002
6	rs12209480	109279211	0.93	0.429746626914861	0.84	0.549223467132668	0.217802885621822	0.421097413640073	0.0144	0.0154	0.0117	0.0051	0.1743	0.0046	0.004	0.0586	0.0012	0.104	0.1674	0.0219	0.0037	0.1241	0.0147	0.0041	0.0045	0.0015	8e-04	0.0315	0.022	0.025	0.0849	0.0149	0.0793	0.0018
6	rs956253	109288769	0.93	0.429746626914861	0.84	0.549223467132668	0.18736894007166	0.403773384586784	0.0144	0.0153	0.0117	0.0051	0.1742	0.0046	0.004	0.0585	0.0012	0.1043	0.1673	0.0222	0.0038	0.1239	0.0146	0.0041	0.0045	0.0014	8e-04	0.0315	0.022	0.025	0.0849	0.0149	0.0794	0.0017
6	rs12191613	109289203	0.93	0.429746626914861	0.84	0.549223467132668	0.184788585789287	0.395765968581526	0.0144	0.0153	0.0117	0.0051	0.1742	0.0046	0.004	0.0585	0.0012	0.1044	0.1674	0.0222	0.0038	0.1239	0.0146	0.0041	0.0045	0.0014	8e-04	0.0315	0.022	0.025	0.0849	0.0149	0.0793	0.0017
6	rs6936606	109290357	0.93	0.429746626914861	0.84	0.549223467132668	0.182265735451162	0.377340877462839	0.0144	0.0153	0.0117	0.0051	0.1742	0.0046	0.004	0.0585	0.0012	0.1044	0.1674	0.0222	0.0038	0.1239	0.0146	0.0041	0.0045	0.0014	8e-04	0.0315	0.022	0.025	0.0849	0.0149	0.0793	0.0017
6	rs117107554	109290438	0.93	0.429746626914861	0.84	0.549223467132668	0.182154892971646	0.375816559261941	0.0144	0.0153	0.0117	0.0051	0.1742	0.0046	0.004	0.0585	0.0012	0.1044	0.1673	0.0222	0.0038	0.1239	0.0146	0.0041	0.0045	0.0014	8e-04	0.0315	0.022	0.025	0.0849	0.0149	0.0793	0.0017
6	rs6927930	109293927	0.93	0.429746626914861	0.84	0.549223467132668	0.183784476443665	0.380649487249056	0.0144	0.0153	0.0117	0.0051	0.1741	0.0046	0.004	0.0585	0.0012	0.1044	0.1673	0.0222	0.0038	0.1239	0.0146	0.0041	0.0045	0.0014	8e-04	0.0315	0.022	0.025	0.085	0.0149	0.0793	0.0017
6	rs3734649	109294752	0.93	0.429746626914861	0.84	0.549223467132668	0.183895888743635	0.380649487249056	0.0144	0.0153	0.0117	0.0051	0.1741	0.0046	0.004	0.0585	0.0012	0.1044	0.1673	0.0222	0.0038	0.1239	0.0146	0.004	0.0045	0.0014	8e-04	0.0315	0.022	0.025	0.085	0.0149	0.0793	0.0017
6	rs41287542	109295120	0.93	0.429746626914861	0.84	0.549223467132668	0.183784476443665	0.379757912824782	0.0144	0.0153	0.0117	0.0051	0.1742	0.0046	0.004	0.0585	0.0012	0.1044	0.1673	0.0222	0.0038	0.1239	0.0146	0.004	0.0045	0.0014	8e-04	0.0315	0.022	0.025	0.085	0.0149	0.0793	0.0017
6	rs6907147	109302649	0.93	0.429746626914861	0.84	0.549223467132668	0.21960624207251	0.486285410258839	0.0144	0.0152	0.0117	0.005	0.1743	0.0047	0.0041	0.0584	0.0014	0.1051	0.1672	0.0226	0.0037	0.1236	0.0143	0.004	0.0045	0.0014	7e-04	0.0314	0.022	0.025	0.0851	0.0151	0.0788	0.0016
6	rs2145763	109306963	0.93	0.429746626914861	0.84	0.549223467132668	0.218621560799673	0.482072020876729	0.0144	0.0152	0.0117	0.005	0.1743	0.0047	0.0041	0.0584	0.0014	0.1051	0.1672	0.0226	0.0037	0.1236	0.0143	0.004	0.0045	0.0014	7e-04	0.0314	0.022	0.025	0.0851	0.0151	0.0788	0.0016
6	rs2273668	109323519	0.93	0.429746626914861	0.84	0.549223467132668	0.217761997031215	0.483294288789375	0.0144	0.0152	0.0118	0.005	0.1742	0.0047	0.0041	0.0584	0.0014	0.1051	0.1672	0.0226	0.0038	0.1237	0.0143	0.004	0.0045	0.0014	7e-04	0.0314	0.0219	0.025	0.0851	0.0151	0.0788	0.0016
6	rs35079319	109330006	0.93	0.429746626914861	0.84	0.549223467132668	0.217516755830274	0.477190961625673	0.0144	0.0152	0.0118	0.005	0.1743	0.0047	0.0041	0.0584	0.0014	0.1051	0.1672	0.0226	0.0038	0.1237	0.0143	0.004	0.0045	0.0014	7e-04	0.0314	0.0219	0.025	0.0851	0.0151	0.0788	0.0016
6	rs117525840	109340765	0.93	0.429746626914861	0.84	0.549223467132668	0.217190008485221	0.589370196983675	0.0143	0.0151	0.0118	0.0049	0.1744	0.0047	0.0041	0.0583	0.0013	0.1053	0.167	0.0229	0.0039	0.1238	0.0143	0.004	0.0045	0.0013	6e-04	0.0313	0.0219	0.0249	0.0851	0.0151	0.0786	0.0015
6	rs62427214	109348846	0.93	0.429746626914861	0.84	0.549223467132668	0.20731678702635	0.561556464390271	0.0143	0.0151	0.0119	0.005	0.1744	0.0047	0.0041	0.0583	0.0013	0.1053	0.167	0.0229	0.0039	0.1237	0.0143	0.004	0.0045	0.0013	6e-04	0.0313	0.0219	0.0249	0.0851	0.0151	0.0786	0.0015
6	rs117695165	109348866	0.93	0.429746626914861	0.84	0.549223467132668	0.207078237154174	0.56169753901038	0.0143	0.0151	0.0119	0.005	0.1744	0.0047	0.0041	0.0583	0.0013	0.1053	0.167	0.0229	0.0039	0.1237	0.0143	0.004	0.0045	0.0013	6e-04	0.0313	0.0219	0.0249	0.0851	0.0151	0.0786	0.0015
6	rs72937023	109352618	0.93	0.429746626914861	0.84	0.549223467132668	0.207038493924788	0.547493053602256	0.0143	0.0151	0.0119	0.005	0.1744	0.0047	0.0041	0.0583	0.0013	0.1053	0.167	0.0229	0.0039	0.1237	0.0143	0.004	0.0045	0.0013	6e-04	0.0313	0.0219	0.0249	0.0851	0.0151	0.0786	0.0015
6	rs111340832	109378051	0.93	0.429746626914861	0.84	0.549223467132668	0.183153873936723	0.500077873694875	0.0143	0.0151	0.0119	0.005	0.1745	0.0048	0.0041	0.0585	0.0013	0.1053	0.1669	0.0229	0.0039	0.1237	0.0143	0.004	0.0045	0.0013	6e-04	0.0313	0.0219	0.0249	0.085	0.015	0.0786	0.0015
6	rs62427216	109379955	0.93	0.429746626914861	0.84	0.549223467132668	0.171445110642364	0.451779657269403	0.0143	0.0151	0.0119	0.005	0.1745	0.0048	0.0042	0.0585	0.0013	0.1053	0.1669	0.0229	0.0039	0.1237	0.0143	0.004	0.0046	0.0013	6e-04	0.0313	0.0219	0.0248	0.085	0.015	0.0785	0.0015
6	rs720698	109380014	0.93	0.429746626914861	0.84	0.549223467132668	0.171302474045403	0.45244719715075	0.0143	0.0151	0.0119	0.005	0.1745	0.0048	0.0042	0.0585	0.0013	0.1053	0.1669	0.0229	0.0039	0.1237	0.0143	0.004	0.0046	0.0013	6e-04	0.0313	0.0219	0.0248	0.085	0.015	0.0785	0.0015
6	rs2050310	109383659	0.93	0.429746626914861	0.84	0.549223467132668	0.146425840381291	0.419787997705509	0.0143	0.0152	0.0119	0.005	0.1746	0.0049	0.0042	0.0586	0.0013	0.1054	0.1668	0.0229	0.0039	0.1236	0.0144	0.0041	0.0046	0.0013	6e-04	0.0312	0.0218	0.0248	0.0849	0.015	0.0786	0.0015
6	rs57240677	109386309	0.93	0.429746626914861	0.84	0.549223467132668	0.147893015651619	0.412606028813671	0.0143	0.0152	0.0119	0.005	0.1747	0.0049	0.0042	0.0586	0.0013	0.1054	0.1668	0.0229	0.0039	0.1236	0.0143	0.0041	0.0046	0.0013	6e-04	0.0312	0.0218	0.0248	0.0849	0.015	0.0786	0.0015
6	rs79374607	109398257	0.93	0.429746626914861	0.84	0.549223467132668	0.155763751032563	0.452714285927373	0.0142	0.0152	0.0119	0.005	0.1748	0.0049	0.0042	0.0586	0.0013	0.1055	0.1669	0.0229	0.0039	0.1237	0.0143	0.004	0.0046	0.0013	6e-04	0.0312	0.0218	0.0248	0.0849	0.0148	0.0787	0.0015
6	rs6929104	109410569	0.93	0.429746626914861	0.84	0.549223467132668	0.149961673147355	0.446049593859818	0.0141	0.0152	0.0119	0.005	0.1749	0.0049	0.0042	0.0587	0.0013	0.1055	0.1667	0.0229	0.0039	0.1236	0.0143	0.004	0.0046	0.0013	6e-04	0.0312	0.0218	0.0248	0.0849	0.0148	0.0788	0.0015
6	rs117712984	109417175	0.93	0.429746626914861	0.84	0.549223467132668	0.158338870499603	0.492281857575945	0.0141	0.0152	0.0119	0.005	0.1748	0.0049	0.0042	0.0587	0.0013	0.1055	0.1667	0.0229	0.0039	0.1236	0.0143	0.004	0.0046	0.0013	6e-04	0.0312	0.0219	0.0248	0.0849	0.0148	0.0787	0.0015
6	rs117323902	109419168	0.93	0.429746626914861	0.84	0.549223467132668	0.160423737162717	0.494877048810358	0.0141	0.0152	0.0119	0.005	0.1748	0.0049	0.0042	0.0587	0.0013	0.1056	0.1667	0.0229	0.0039	0.1236	0.0143	0.004	0.0046	0.0013	6e-04	0.0312	0.0219	0.0248	0.0849	0.0148	0.0787	0.0015
6	rs118158530	109438992	0.93	0.429746626914861	0.84	0.549223467132668	0.17105302611472	0.516868076764028	0.0141	0.0152	0.0119	0.005	0.1748	0.0049	0.0042	0.0586	0.0013	0.1056	0.1666	0.023	0.0039	0.1235	0.0143	0.004	0.0046	0.0013	6e-04	0.0312	0.0219	0.0248	0.085	0.0148	0.0787	0.0015
6	rs12199109	109469057	0.93	0.429746626914861	0.84	0.549223467132668	0.178008118103187	0.513416049707606	0.0141	0.0152	0.0119	0.005	0.1748	0.0049	0.0042	0.0587	0.0013	0.1056	0.1666	0.023	0.0039	0.1234	0.0143	0.004	0.0046	0.0013	6e-04	0.0313	0.022	0.0248	0.085	0.0148	0.0787	0.0015
6	rs61743581	109480562	0.93	0.429746626914861	0.84	0.549223467132668	0.181601263343001	0.52448296337943	0.0141	0.0152	0.0119	0.005	0.1748	0.0049	0.0042	0.0587	0.0013	0.1056	0.1666	0.023	0.0039	0.1234	0.0143	0.004	0.0046	0.0013	6e-04	0.0313	0.022	0.0248	0.085	0.0148	0.0786	0.0015
6	rs17070199	109484399	0.93	0.429746626914861	0.84	0.549223467132668	0.181195885583419	0.5201874952275	0.0141	0.0152	0.0119	0.005	0.1748	0.0049	0.0042	0.0587	0.0013	0.1056	0.1666	0.023	0.0039	0.1234	0.0143	0.004	0.0046	0.0013	6e-04	0.0313	0.022	0.0248	0.085	0.0148	0.0786	0.0015
6	rs76788498	109491596	0.93	0.429746626914861	0.84	0.549223467132668	0.185497067690653	0.530734018933312	0.0141	0.0152	0.0119	0.005	0.1747	0.0049	0.0042	0.0587	0.0013	0.1056	0.1666	0.023	0.0039	0.1234	0.0143	0.004	0.0046	0.0013	6e-04	0.0313	0.022	0.0248	0.085	0.0148	0.0786	0.0015
6	rs78500387	109495761	0.93	0.429746626914861	0.85	0.498060230126391	0.18676876677997	0.540634182957787	0.0141	0.0152	0.0119	0.005	0.1747	0.0049	0.0042	0.0587	0.0013	0.1056	0.1666	0.023	0.0039	0.1234	0.0143	0.004	0.0046	0.0013	6e-04	0.0313	0.022	0.0248	0.085	0.0148	0.0786	0.0015
6	rs11962095	109500805	0.94	0.389848785336034	0.85	0.498060230126391	0.14714203972116	0.413909335328692	0.014	0.0153	0.0126	0.0048	0.1741	0.0049	0.0043	0.0587	0.0013	0.1061	0.1669	0.023	0.0041	0.1225	0.0141	0.004	0.0046	0.0013	6e-04	0.0313	0.0223	0.0249	0.0849	0.0154	0.0779	0.0015
6	rs352849	109504086	0.94	0.389848785336034	0.85	0.498060230126391	0.102117216949144	0.371127511924022	0.0141	0.0159	0.0145	0.0039	0.1731	0.0049	0.005	0.0577	0.0014	0.1076	0.1678	0.0224	0.0046	0.1202	0.0138	0.0036	0.0044	0.0011	5e-04	0.032	0.0233	0.0255	0.0841	0.0158	0.0769	0.0014
6	rs351738	109504745	0.94	0.389848785336034	0.85	0.498060230126391	0.0856523737969685	0.341987954409437	0.0142	0.0158	0.0146	0.0038	0.173	0.0048	0.0052	0.0579	0.0014	0.1079	0.1678	0.0223	0.0046	0.1201	0.0138	0.0035	0.0044	0.0011	5e-04	0.032	0.0231	0.0255	0.084	0.0158	0.0769	0.0014
6	rs1761608	109517706	0.94	0.389848785336034	0.85	0.498060230126391	0.106721123381773	0.321288667102202	0.014	0.016	0.0148	0.0039	0.1723	0.0046	0.0052	0.0582	0.0014	0.1084	0.1685	0.0224	0.0046	0.1203	0.0135	0.0033	0.0044	0.0011	5e-04	0.0322	0.0233	0.0257	0.0838	0.0154	0.0764	0.0014
6	rs78675901	109523025	0.94	0.389848785336034	0.85	0.498060230126391	0.105704889299378	0.316566061568284	0.0141	0.016	0.0148	0.0039	0.1724	0.0045	0.0052	0.0582	0.0013	0.1085	0.1686	0.0224	0.0046	0.1202	0.0134	0.0032	0.0043	0.0011	5e-04	0.0322	0.0233	0.0257	0.0838	0.0154	0.0764	0.0014
6	rs352835	109523917	0.94	0.389848785336034	0.85	0.498060230126391	0.105758224865632	0.316324434414308	0.0141	0.016	0.0148	0.0039	0.1724	0.0045	0.0052	0.0582	0.0013	0.1085	0.1686	0.0224	0.0046	0.1202	0.0134	0.0032	0.0043	0.0011	5e-04	0.0322	0.0233	0.0257	0.0838	0.0154	0.0764	0.0014
6	rs4946947	109530766	0.94	0.389848785336034	0.85	0.498060230126391	0.105704889299378	0.307782281988098	0.0141	0.016	0.0148	0.0039	0.1724	0.0045	0.0052	0.0582	0.0013	0.1085	0.1686	0.0224	0.0046	0.1202	0.0134	0.0032	0.0043	0.0011	5e-04	0.0322	0.0233	0.0257	0.0838	0.0154	0.0764	0.0014
6	rs76528775	109551407	0.94	0.389848785336034	0.85	0.498060230126391	0.105571623482515	0.313429177770568	0.0141	0.016	0.0148	0.0039	0.1724	0.0045	0.0052	0.0583	0.0013	0.1086	0.1688	0.0223	0.0045	0.1199	0.0134	0.0032	0.0043	0.0012	5e-04	0.0322	0.0233	0.0258	0.0839	0.0153	0.0764	0.0014
6	rs351719	109552434	0.94	0.389848785336034	0.85	0.498060230126391	0.105544982849371	0.311743930993851	0.0141	0.016	0.0148	0.0039	0.1724	0.0045	0.0052	0.0583	0.0013	0.1086	0.1687	0.0224	0.0045	0.1199	0.0134	0.0032	0.0043	0.0012	5e-04	0.0322	0.0233	0.0258	0.0839	0.0153	0.0764	0.0014
6	rs80134861	109557180	0.94	0.389848785336034	0.85	0.498060230126391	0.105838259546145	0.310902321078217	0.0141	0.016	0.0148	0.0038	0.1724	0.0045	0.0052	0.0584	0.0013	0.1087	0.1687	0.0224	0.0045	0.1199	0.0135	0.0032	0.0043	0.0012	5e-04	0.0322	0.0233	0.0258	0.0838	0.0152	0.0764	0.0014
6	rs6938859	109562699	0.94	0.389848785336034	0.85	0.498060230126391	0.100120094618522	0.293268893540152	0.0141	0.016	0.0148	0.0038	0.1723	0.0044	0.0052	0.0586	0.0013	0.1088	0.1687	0.0224	0.0045	0.1198	0.0135	0.0032	0.0043	0.0013	5e-04	0.0323	0.0232	0.0257	0.0838	0.0151	0.0765	0.0014
6	rs2356725	109573215	0.94	0.389848785336034	0.85	0.498060230126391	0.0910111013712876	0.285037823137226	0.014	0.016	0.0148	0.0038	0.1722	0.0043	0.0052	0.0588	0.0013	0.1089	0.1687	0.0224	0.0046	0.1197	0.0136	0.0032	0.0043	0.0013	5e-04	0.0324	0.0232	0.0257	0.0838	0.015	0.0766	0.0014
6	rs13209450	109574007	0.94	0.389848785336034	0.85	0.498060230126391	0.0905022097496186	0.283166483432737	0.014	0.016	0.0148	0.0038	0.1721	0.0043	0.0052	0.0588	0.0013	0.109	0.1686	0.0224	0.0046	0.1197	0.0136	0.0032	0.0043	0.0013	5e-04	0.0324	0.0232	0.0257	0.0838	0.015	0.0766	0.0014
6	rs41288546	109575729	0.94	0.389848785336034	0.85	0.498060230126391	0.0883654912940199	0.280599557323607	0.014	0.016	0.0148	0.0038	0.1721	0.0043	0.0052	0.0588	0.0013	0.109	0.1686	0.0224	0.0046	0.1197	0.0136	0.0032	0.0043	0.0013	5e-04	0.0324	0.0232	0.0257	0.0839	0.015	0.0766	0.0014
6	rs77917558	109582033	0.94	0.389848785336034	0.85	0.498060230126391	0.0835435181188147	0.264663487611455	0.014	0.016	0.0148	0.0038	0.172	0.0043	0.0052	0.0588	0.0013	0.109	0.1685	0.0224	0.0046	0.1197	0.0136	0.0032	0.0043	0.0013	5e-04	0.0324	0.0232	0.0257	0.0839	0.015	0.0767	0.0014
6	rs1040285	109583186	0.94	0.389848785336034	0.85	0.498060230126391	0.0827870443784986	0.261807608332423	0.014	0.016	0.0148	0.0038	0.172	0.0043	0.0052	0.0588	0.0013	0.109	0.1685	0.0224	0.0046	0.1197	0.0136	0.0032	0.0043	0.0013	5e-04	0.0324	0.0232	0.0257	0.0839	0.015	0.0767	0.0014
6	rs13203020	109584645	0.94	0.389848785336034	0.85	0.498060230126391	0.0834056502639493	0.267299410769223	0.014	0.0161	0.0148	0.0037	0.1718	0.0043	0.0051	0.0587	0.0013	0.1091	0.1684	0.0225	0.0046	0.1198	0.0136	0.0033	0.0043	0.0014	5e-04	0.0324	0.0233	0.0257	0.0839	0.015	0.0768	0.0014
6	rs949882	109586062	0.94	0.389848785336034	0.85	0.498060230126391	0.0823990613042335	0.26535033540418	0.014	0.0161	0.0148	0.0037	0.1718	0.0043	0.0051	0.0587	0.0013	0.1091	0.1684	0.0225	0.0046	0.1198	0.0136	0.0033	0.0043	0.0014	5e-04	0.0324	0.0233	0.0257	0.0839	0.0149	0.0769	0.0014
6	rs4142466	109589031	0.94	0.389848785336034	0.85	0.498060230126391	0.0824446458680706	0.266266994424014	0.014	0.0161	0.0148	0.0037	0.1718	0.0043	0.0051	0.0587	0.0013	0.1091	0.1684	0.0225	0.0046	0.1198	0.0136	0.0033	0.0043	0.0014	5e-04	0.0324	0.0233	0.0257	0.0839	0.0149	0.0769	0.0014
6	rs13210693	109598964	0.94	0.389848785336034	0.85	0.498060230126391	0.0840502786834366	0.278969794203787	0.014	0.0161	0.0148	0.0037	0.1718	0.0043	0.0052	0.0587	0.0013	0.109	0.1684	0.0225	0.0046	0.1198	0.0136	0.0033	0.0043	0.0014	5e-04	0.0324	0.0233	0.0257	0.0839	0.0149	0.0769	0.0014
6	rs76588714	109605620	0.94	0.389848785336034	0.85	0.498060230126391	0.0886755791867965	0.28550624581189	0.014	0.0161	0.0148	0.0037	0.1717	0.0043	0.0052	0.0587	0.0013	0.1091	0.1683	0.0225	0.0046	0.1198	0.0136	0.0033	0.0043	0.0014	5e-04	0.0324	0.0233	0.0257	0.0839	0.0149	0.0769	0.0014
6	rs9374080	109616420	0.94	0.389848785336034	0.85	0.498060230126391	0.0900192288419182	0.288909309296894	0.014	0.0161	0.0148	0.0037	0.1716	0.0042	0.0052	0.0588	0.0013	0.1091	0.1683	0.0225	0.0047	0.1197	0.0136	0.0033	0.0042	0.0014	5e-04	0.0324	0.0234	0.0257	0.084	0.0149	0.077	0.0015
6	rs78351760	109621434	0.94	0.389848785336034	0.85	0.498060230126391	0.0907200850988227	0.300618221720003	0.014	0.0161	0.0148	0.0037	0.1716	0.0042	0.0052	0.0587	0.0013	0.1091	0.1684	0.0225	0.0047	0.1196	0.0136	0.0033	0.0042	0.0014	5e-04	0.0324	0.0234	0.0256	0.084	0.0148	0.077	0.0014
6	rs6927569	109621494	0.94	0.389848785336034	0.85	0.498060230126391	0.0904780218401061	0.298597630910334	0.014	0.0161	0.0148	0.0037	0.1716	0.0042	0.0052	0.0587	0.0013	0.1091	0.1684	0.0225	0.0047	0.1196	0.0136	0.0033	0.0042	0.0014	5e-04	0.0324	0.0234	0.0256	0.084	0.0148	0.077	0.0014
6	rs61692511	109628558	0.94	0.389848785336034	0.85	0.498060230126391	0.107473791089714	0.338532550552452	0.014	0.0161	0.0148	0.0037	0.1716	0.0042	0.0052	0.0587	0.0013	0.1091	0.1684	0.0225	0.0047	0.1196	0.0135	0.0032	0.0042	0.0014	5e-04	0.0324	0.0235	0.0256	0.084	0.0148	0.077	0.0014
6	rs117439052	109632891	0.94	0.389848785336034	0.85	0.498060230126391	0.114060088372308	0.347562457504196	0.014	0.0161	0.0148	0.0037	0.1715	0.0042	0.0052	0.0587	0.0013	0.1091	0.1684	0.0225	0.0047	0.1196	0.0135	0.0032	0.0042	0.0014	5e-04	0.0323	0.0235	0.0256	0.0841	0.0148	0.077	0.0014
6	rs76906380	109636490	0.94	0.389848785336034	0.85	0.498060230126391	0.125636338435919	0.316928604656389	0.0141	0.0161	0.0148	0.0037	0.1714	0.0042	0.0052	0.0587	0.0013	0.1091	0.1684	0.0225	0.0047	0.1195	0.0135	0.0032	0.0042	0.0014	5e-04	0.0323	0.0235	0.0256	0.0841	0.0148	0.0771	0.0015
6	rs12204356	109643725	0.94	0.389848785336034	0.85	0.498060230126391	0.128111808503019	0.273519860103725	0.0141	0.0161	0.0148	0.0037	0.171	0.0041	0.0054	0.0587	0.0013	0.1091	0.1687	0.0225	0.0049	0.1192	0.0135	0.0032	0.0041	0.0013	5e-04	0.0323	0.0236	0.0256	0.0844	0.0147	0.0774	0.0015
6	rs72933273	109644613	0.94	0.389848785336034	0.85	0.498060230126391	0.130646957943617	0.284452625065019	0.0141	0.0161	0.0148	0.0037	0.171	0.0041	0.0054	0.0587	0.0013	0.1091	0.1687	0.0225	0.0049	0.1192	0.0134	0.0032	0.0041	0.0013	5e-04	0.0323	0.0236	0.0256	0.0844	0.0147	0.0774	0.0015
6	rs13220304	109652236	0.93	0.429746626914861	0.85	0.498060230126391	0.240899196397716	0.293032734685178	0.0144	0.016	0.0149	0.0035	0.1669	0.0031	0.0066	0.0594	0.0014	0.1085	0.1707	0.022	0.0062	0.1162	0.013	0.0033	0.0038	0.0012	8e-04	0.032	0.0249	0.0251	0.0858	0.0136	0.0802	0.0022
6	rs1146240	109661930	0.92	0.472297109457422	0.85	0.498060230126391	0.370815439373582	0.355785047937538	0.0144	0.016	0.0147	0.0034	0.1668	0.0026	0.0067	0.0595	0.0011	0.1087	0.1726	0.0217	0.0057	0.1155	0.0127	0.0031	0.0037	0.001	7e-04	0.0321	0.0253	0.0248	0.0869	0.013	0.0807	0.002
6	rs17599568	109664083	0.92	0.472297109457422	0.85	0.498060230126391	0.374249281111578	0.358913981861686	0.0144	0.016	0.0147	0.0034	0.1669	0.0026	0.0067	0.0595	0.0011	0.1087	0.1726	0.0217	0.0057	0.1155	0.0127	0.0031	0.0037	0.001	7e-04	0.0321	0.0253	0.0248	0.087	0.013	0.0807	0.002
6	rs117326804	109668740	0.92	0.472297109457422	0.85	0.498060230126391	0.380889641150425	0.375816559261941	0.0144	0.016	0.0147	0.0034	0.1669	0.0026	0.0067	0.0595	0.0011	0.1087	0.1727	0.0217	0.0057	0.1154	0.0127	0.0032	0.0037	0.001	7e-04	0.0321	0.0253	0.0248	0.087	0.013	0.0808	0.002
6	rs34292461	109673480	0.92	0.472297109457422	0.85	0.498060230126391	0.355270732558081	0.360544108180564	0.0144	0.016	0.0147	0.0034	0.1669	0.0026	0.0068	0.0595	0.001	0.1087	0.1727	0.0217	0.0056	0.1154	0.0127	0.0032	0.0037	0.001	7e-04	0.0321	0.0254	0.0248	0.087	0.013	0.0809	0.002
6	rs11153174	109674055	0.92	0.472297109457422	0.85	0.498060230126391	0.353942085545529	0.357536288561415	0.0144	0.016	0.0147	0.0034	0.1669	0.0026	0.0068	0.0595	0.001	0.1087	0.1727	0.0217	0.0056	0.1154	0.0127	0.0032	0.0037	0.001	7e-04	0.0321	0.0254	0.0248	0.0871	0.013	0.0809	0.002
6	rs75963833	109678495	0.92	0.472297109457422	0.85	0.498060230126391	0.356228944464713	0.356410209315853	0.0144	0.016	0.0147	0.0034	0.1669	0.0026	0.0068	0.0595	0.001	0.1087	0.1727	0.0217	0.0056	0.1153	0.0127	0.0032	0.0037	0.001	7e-04	0.0321	0.0254	0.0248	0.0871	0.013	0.0809	0.002
6	rs1322818	109691101	0.92	0.472297109457422	0.85	0.498060230126391	0.339964286784274	0.356910563877676	0.0144	0.016	0.0147	0.0033	0.1667	0.0025	0.0068	0.0596	0.0011	0.1086	0.1728	0.0216	0.0057	0.1151	0.0128	0.0032	0.0037	0.001	7e-04	0.0322	0.0254	0.0248	0.0873	0.0129	0.0811	0.002
6	rs1407620	109699359	0.92	0.472297109457422	0.85	0.498060230126391	0.321057795535256	0.342482411609267	0.0144	0.016	0.0147	0.0033	0.1668	0.0025	0.0068	0.0596	0.0011	0.1085	0.1727	0.0216	0.0057	0.1151	0.0128	0.0031	0.0036	0.001	7e-04	0.0322	0.0255	0.0248	0.0874	0.0129	0.0812	0.002
6	rs1271145	109705789	0.92	0.472297109457422	0.85	0.498060230126391	0.31688298271641	0.35428594056616	0.0144	0.016	0.0147	0.0034	0.1668	0.0025	0.0067	0.0596	0.0011	0.1085	0.1727	0.0216	0.0055	0.1151	0.0127	0.0031	0.0036	0.001	7e-04	0.0321	0.0255	0.0248	0.0874	0.0128	0.0813	0.002
6	rs117965739	109706797	0.92	0.472297109457422	0.85	0.498060230126391	0.31553109651294	0.354785442021858	0.0144	0.016	0.0147	0.0034	0.1668	0.0025	0.0067	0.0596	0.0011	0.1085	0.1727	0.0216	0.0055	0.1151	0.0127	0.0031	0.0036	0.001	7e-04	0.0321	0.0255	0.0248	0.0874	0.0128	0.0813	0.002
6	rs75105987	109713338	0.92	0.472297109457422	0.85	0.498060230126391	0.316131559696009	0.358412827821463	0.0144	0.016	0.0147	0.0034	0.1668	0.0025	0.0067	0.0596	0.0011	0.1085	0.1727	0.0216	0.0055	0.1151	0.0127	0.0031	0.0036	0.001	7e-04	0.0321	0.0255	0.0248	0.0874	0.0128	0.0814	0.002
6	rs112602224	109727046	0.92	0.472297109457422	0.85	0.498060230126391	0.315581112182838	0.347314150895086	0.0144	0.016	0.0147	0.0035	0.1667	0.0025	0.0065	0.0597	0.0011	0.1084	0.1727	0.0216	0.0055	0.1151	0.0125	0.0031	0.0035	0.001	7e-04	0.0322	0.0255	0.0249	0.0874	0.0128	0.0817	0.002
6	rs112225966	109736434	0.92	0.472297109457422	0.85	0.498060230126391	0.315281080703553	0.339765456616193	0.0144	0.016	0.0148	0.0036	0.1667	0.0024	0.0064	0.0597	0.0011	0.1084	0.1727	0.0216	0.0055	0.1151	0.0125	0.0031	0.0035	0.001	7e-04	0.0323	0.0255	0.0249	0.0874	0.0128	0.0818	0.002
6	rs9487094	109742015	0.92	0.472297109457422	0.85	0.498060230126391	0.325667930062476	0.336070644071642	0.0144	0.016	0.0148	0.0037	0.1667	0.0024	0.0064	0.0597	0.0011	0.1084	0.1727	0.0216	0.0055	0.115	0.0125	0.0031	0.0035	0.001	7e-04	0.0323	0.0255	0.0248	0.0874	0.0128	0.0818	0.002
6	rs12200586	109746039	0.92	0.472297109457422	0.85	0.498060230126391	0.331337817626322	0.337670290038241	0.0144	0.016	0.0148	0.0037	0.1667	0.0024	0.0064	0.0597	0.0011	0.1084	0.1727	0.0216	0.0055	0.1151	0.0125	0.0031	0.0035	0.001	7e-04	0.0323	0.0255	0.0248	0.0874	0.0128	0.0818	0.002
6	rs61318425	109748506	0.92	0.472297109457422	0.85	0.498060230126391	0.348495107476005	0.33521021111056	0.0144	0.016	0.0148	0.0039	0.1667	0.0024	0.0064	0.0597	0.0011	0.1084	0.1727	0.0216	0.0055	0.115	0.0125	0.0031	0.0035	0.001	7e-04	0.0323	0.0255	0.0248	0.0874	0.0128	0.0818	0.002
6	rs117202316	109749781	0.92	0.472297109457422	0.85	0.498060230126391	0.346024076593302	0.337054780545541	0.0144	0.016	0.0148	0.0038	0.1667	0.0024	0.0064	0.0597	0.0011	0.1084	0.1727	0.0216	0.0055	0.115	0.0125	0.0031	0.0035	0.001	7e-04	0.0323	0.0255	0.0248	0.0874	0.0128	0.0819	0.002
6	rs9487100	109750410	0.92	0.472297109457422	0.85	0.498060230126391	0.344137519497226	0.33742404712262	0.0144	0.016	0.0148	0.0038	0.1667	0.0024	0.0064	0.0597	0.0011	0.1084	0.1726	0.0216	0.0055	0.115	0.0125	0.0031	0.0035	0.001	8e-04	0.0323	0.0255	0.0248	0.0874	0.0128	0.0819	0.002
6	rs9398200	109752451	0.92	0.472297109457422	0.85	0.498060230126391	0.342778325310586	0.336439597271286	0.0144	0.016	0.0148	0.0038	0.1667	0.0024	0.0064	0.0597	0.0011	0.1084	0.1726	0.0216	0.0055	0.115	0.0125	0.0031	0.0035	0.001	8e-04	0.0323	0.0255	0.0248	0.0874	0.0128	0.0819	0.002
6	rs72937214	109760259	0.92	0.472297109457422	0.85	0.498060230126391	0.325312082905812	0.33631659980073	0.0145	0.016	0.0148	0.0038	0.1667	0.0024	0.0064	0.0597	0.0011	0.1083	0.1726	0.0216	0.0055	0.115	0.0125	0.0031	0.0035	0.001	8e-04	0.0323	0.0256	0.0248	0.0874	0.0128	0.0819	0.002
6	rs1048197	109762332	0.92	0.472297109457422	0.85	0.498060230126391	0.310104401444295	0.33410488358444	0.0145	0.016	0.0148	0.0037	0.1667	0.0024	0.0063	0.0597	0.0011	0.1083	0.1726	0.0217	0.0055	0.115	0.0125	0.0031	0.0035	0.001	8e-04	0.0323	0.0256	0.0248	0.0874	0.0128	0.082	0.002
6	Affx-27440016	109764535	0.92	0.472297109457422	0.85	0.498060230126391	0.307039800567226	0.333000619763289	0.0145	0.016	0.0148	0.0037	0.1667	0.0024	0.0063	0.0597	0.0011	0.1083	0.1726	0.0217	0.0055	0.115	0.0125	0.0031	0.0035	0.001	8e-04	0.0323	0.0256	0.0248	0.0874	0.0128	0.0821	0.002
6	rs72937217	109772187	0.92	0.472297109457422	0.85	0.498060230126391	0.297506059197779	0.33447320802936	0.0145	0.016	0.0148	0.0037	0.1666	0.0025	0.0063	0.0598	0.0011	0.1083	0.1725	0.0217	0.0054	0.1151	0.0124	0.0031	0.0034	0.001	8e-04	0.0324	0.0255	0.0248	0.0874	0.0128	0.0822	0.002
6	rs4946977	109775366	0.92	0.472297109457422	0.85	0.498060230126391	0.289086074996944	0.336808668065401	0.0145	0.016	0.0148	0.0036	0.1666	0.0025	0.0063	0.0598	0.0011	0.1081	0.1725	0.0216	0.0054	0.1151	0.0124	0.003	0.0034	0.001	7e-04	0.0325	0.0255	0.0248	0.0874	0.0128	0.0825	0.002
6	rs3778477	109776058	0.92	0.472297109457422	0.85	0.498060230126391	0.28357590845063	0.332877989554627	0.0145	0.016	0.0147	0.0036	0.1665	0.0025	0.0063	0.0598	0.0012	0.1081	0.1725	0.0218	0.0054	0.1151	0.0125	0.003	0.0034	0.001	7e-04	0.0325	0.0254	0.0248	0.0874	0.0128	0.0825	0.002
6	rs1046943	109783941	0.92	0.472297109457422	0.85	0.498060230126391	0.300617506962699	0.348183447255565	0.0145	0.016	0.0148	0.0036	0.1665	0.0024	0.0062	0.0599	0.0012	0.1081	0.1726	0.0217	0.0054	0.1153	0.0125	0.003	0.0032	0.001	7e-04	0.0325	0.0255	0.0248	0.0875	0.0125	0.0825	0.002
6	rs2232448	109787596	0.92	0.472297109457422	0.85	0.498060230126391	0.296101846107845	0.3493020313066	0.0145	0.016	0.0148	0.0036	0.1665	0.0024	0.0062	0.0599	0.0012	0.1081	0.1726	0.0217	0.0054	0.1153	0.0125	0.003	0.0032	0.001	7e-04	0.0325	0.0255	0.0248	0.0875	0.0125	0.0826	0.002
6	rs117524799	109797352	0.92	0.472297109457422	0.85	0.498060230126391	0.292294505992055	0.350048326218706	0.0145	0.016	0.0148	0.0035	0.1665	0.0025	0.0062	0.0599	0.0012	0.1081	0.1725	0.0217	0.0054	0.1153	0.0125	0.003	0.0032	0.001	7e-04	0.0325	0.0255	0.0248	0.0876	0.0125	0.0826	0.002
6	rs2227263	109802651	0.92	0.472297109457422	0.86	0.450156947394433	0.258629626235212	0.350795078060429	0.0146	0.0161	0.0148	0.0033	0.1666	0.0025	0.006	0.0598	0.0012	0.108	0.1725	0.0217	0.0054	0.1153	0.0125	0.003	0.0031	0.001	7e-04	0.0326	0.0255	0.0248	0.0876	0.0125	0.0828	0.002
6	rs12207716	109806176	0.92	0.472297109457422	0.86	0.450156947394433	0.255135479688565	0.3506705877194	0.0146	0.0161	0.0148	0.0033	0.1666	0.0025	0.006	0.0598	0.0012	0.108	0.1725	0.0217	0.0054	0.1153	0.0125	0.003	0.0031	0.001	7e-04	0.0326	0.0255	0.0248	0.0876	0.0125	0.0828	0.002
6	rs1054607	109814411	0.92	0.472297109457422	0.86	0.450156947394433	0.240596573876853	0.350421645068265	0.0146	0.0161	0.0149	0.0032	0.1666	0.0025	0.0059	0.0598	0.0012	0.108	0.1724	0.0217	0.0055	0.1153	0.0125	0.003	0.0031	0.001	7e-04	0.0327	0.0255	0.0248	0.0876	0.0125	0.0829	0.002
6	rs41288568	109814941	0.92	0.472297109457422	0.86	0.450156947394433	0.241461765971642	0.35129316611684	0.0146	0.0161	0.0149	0.0032	0.1666	0.0025	0.0059	0.0598	0.0012	0.108	0.1724	0.0217	0.0055	0.1153	0.0125	0.003	0.0031	0.001	7e-04	0.0327	0.0255	0.0248	0.0876	0.0125	0.0829	0.002
6	rs75512843	109818944	0.92	0.472297109457422	0.86	0.450156947394433	0.244241880251233	0.354785442021858	0.0146	0.0161	0.0149	0.0032	0.1666	0.0024	0.0059	0.0598	0.0012	0.108	0.1724	0.0217	0.0055	0.1153	0.0125	0.0029	0.0031	0.001	7e-04	0.0327	0.0255	0.0248	0.0876	0.0125	0.0829	0.002
6	rs78178338	109826240	0.92	0.472297109457422	0.86	0.450156947394433	0.241331878037124	0.353661846823201	0.0146	0.0161	0.0149	0.0032	0.1667	0.0024	0.0059	0.0598	0.0012	0.108	0.1724	0.0217	0.0055	0.1153	0.0125	0.0029	0.0031	0.001	7e-04	0.0327	0.0255	0.0248	0.0877	0.0125	0.0829	0.002
6	rs2277114	109827716	0.92	0.472297109457422	0.86	0.450156947394433	0.240769475353711	0.353038067993508	0.0146	0.0161	0.0149	0.0032	0.1667	0.0024	0.0059	0.0598	0.0012	0.108	0.1724	0.0217	0.0055	0.1152	0.0125	0.0029	0.0031	0.001	7e-04	0.0327	0.0255	0.0248	0.0877	0.0125	0.0829	0.002
6	rs17070666	109837229	0.92	0.472297109457422	0.86	0.450156947394433	0.233269112446637	0.350546110054238	0.0147	0.0161	0.0149	0.0032	0.1667	0.0024	0.0058	0.0597	0.0012	0.1079	0.1724	0.0217	0.0055	0.1152	0.0125	0.0029	0.0032	0.001	8e-04	0.0327	0.0255	0.0248	0.0877	0.0125	0.0829	0.002
6	rs17608956	109838656	0.92	0.472297109457422	0.86	0.450156947394433	0.232886927700758	0.352040677913651	0.0147	0.0161	0.0149	0.0032	0.1667	0.0024	0.0058	0.0597	0.0012	0.1079	0.1724	0.0217	0.0054	0.1152	0.0125	0.0029	0.0032	0.001	8e-04	0.0327	0.0255	0.0248	0.0877	0.0125	0.0829	0.002
6	rs942923	109853446	0.92	0.472297109457422	0.86	0.450156947394433	0.223652727182562	0.354535666146967	0.0147	0.0161	0.0149	0.0032	0.1668	0.0024	0.0057	0.0596	0.0012	0.1079	0.1724	0.0216	0.0054	0.1152	0.0125	0.0029	0.0032	0.001	8e-04	0.0327	0.0256	0.0248	0.0878	0.0125	0.083	0.002
6	rs10499052	109885475	0.92	0.472297109457422	0.86	0.450156947394433	0.203479252964495	0.359666086638518	0.0147	0.0161	0.0149	0.0031	0.1668	0.0024	0.0054	0.0597	0.0012	0.1078	0.1724	0.0216	0.0054	0.1153	0.0126	0.0029	0.0031	0.0011	8e-04	0.0328	0.0256	0.0248	0.0879	0.0124	0.0831	0.002
6	rs12175588	109894773	0.92	0.472297109457422	0.86	0.450156947394433	0.19251502665088	0.363307560459478	0.0147	0.0161	0.0149	0.0031	0.1668	0.0024	0.0053	0.0597	0.0012	0.1078	0.1724	0.0216	0.0054	0.1154	0.0125	0.0029	0.0031	0.0011	8e-04	0.0328	0.0257	0.0248	0.0879	0.0124	0.0832	0.002
6	rs1998813	109900765	0.92	0.472297109457422	0.86	0.450156947394433	0.1916771591584	0.362553297578656	0.0147	0.0161	0.0149	0.0031	0.1668	0.0024	0.0052	0.0597	0.0012	0.1078	0.1724	0.0216	0.0054	0.1154	0.0125	0.0029	0.0031	0.0011	8e-04	0.0328	0.0257	0.0248	0.0879	0.0124	0.0832	0.002
6	rs1474959	109901507	0.92	0.472297109457422	0.86	0.450156947394433	0.191601092964062	0.362930373415725	0.0147	0.0161	0.0149	0.0031	0.1668	0.0024	0.0052	0.0597	0.0012	0.1078	0.1724	0.0216	0.0054	0.1154	0.0125	0.0029	0.0031	0.0011	9e-04	0.0328	0.0257	0.0248	0.0879	0.0124	0.0832	0.002
6	rs13205254	109929106	0.92	0.472297109457422	0.87	0.405435896572436	0.189894167694776	0.370874522362595	0.0147	0.0161	0.0149	0.0031	0.1668	0.0024	0.0052	0.0599	0.0012	0.1077	0.1724	0.0216	0.0054	0.1154	0.0125	0.0029	0.003	0.0011	9e-04	0.0328	0.0257	0.0247	0.0879	0.0124	0.0833	0.002
6	rs75714660	109935484	0.92	0.472297109457422	0.88	0.363814363818289	0.189667238018698	0.371127511924022	0.0147	0.0161	0.0149	0.0031	0.1668	0.0024	0.0052	0.0599	0.0012	0.1077	0.1723	0.0216	0.0054	0.1154	0.0125	0.0029	0.003	0.0011	9e-04	0.0328	0.0257	0.0247	0.0879	0.0124	0.0833	0.002
6	rs75733561	109935606	0.92	0.472297109457422	0.88	0.363814363818289	0.189553831449503	0.370874522362595	0.0147	0.0161	0.0149	0.0031	0.1668	0.0024	0.0052	0.0599	0.0012	0.1077	0.1723	0.0216	0.0054	0.1154	0.0125	0.0029	0.003	0.0011	9e-04	0.0328	0.0257	0.0247	0.0879	0.0124	0.0833	0.002
6	rs12529505	109946561	0.92	0.472297109457422	0.88	0.363814363818289	0.185198569584049	0.366329049900992	0.0147	0.0161	0.0149	0.0031	0.1668	0.0024	0.0052	0.0599	0.0012	0.1076	0.1723	0.0216	0.0054	0.1154	0.0125	0.0032	0.003	0.0011	9e-04	0.0328	0.0257	0.0247	0.0879	0.0124	0.0833	0.002
6	rs79061472	109953733	0.92	0.472297109457422	0.88	0.363814363818289	0.185049424132958	0.366455098977251	0.0147	0.0161	0.0149	0.0031	0.1668	0.0024	0.0052	0.0599	0.0012	0.1076	0.1723	0.0216	0.0054	0.1154	0.0125	0.0032	0.003	0.0011	9e-04	0.0328	0.0257	0.0247	0.0879	0.0124	0.0833	0.002
6	rs1406957	109954252	0.92	0.472297109457422	0.88	0.363814363818289	0.185049424132958	0.366455098977251	0.0147	0.0161	0.0149	0.0031	0.1668	0.0024	0.0052	0.0599	0.0012	0.1076	0.1723	0.0216	0.0054	0.1154	0.0125	0.0032	0.003	0.0011	9e-04	0.0328	0.0257	0.0247	0.0879	0.0124	0.0833	0.002
6	rs13201430	109956050	0.92	0.472297109457422	0.88	0.363814363818289	0.185049424132958	0.366455098977251	0.0147	0.0161	0.0149	0.0031	0.1668	0.0024	0.0052	0.0599	0.0012	0.1076	0.1723	0.0216	0.0054	0.1154	0.0125	0.0032	0.003	0.0011	9e-04	0.0328	0.0257	0.0247	0.0879	0.0124	0.0833	0.002
6	rs116927370	109956688	0.92	0.472297109457422	0.88	0.363814363818289	0.185049424132958	0.366455098977251	0.0147	0.0161	0.0149	0.0031	0.1668	0.0024	0.0052	0.0599	0.0012	0.1076	0.1723	0.0216	0.0054	0.1154	0.0125	0.0032	0.003	0.0011	9e-04	0.0328	0.0257	0.0247	0.0879	0.0124	0.0833	0.002
6	rs9400317	110007647	0.92	0.472297109457422	0.88	0.363814363818289	0.185347784103331	0.370621581428709	0.0147	0.0161	0.0149	0.003	0.1668	0.0024	0.0052	0.0599	0.0012	0.1076	0.1722	0.0217	0.0054	0.1154	0.0125	0.0032	0.003	0.0011	9e-04	0.0328	0.0257	0.0247	0.0879	0.0125	0.0833	0.002
6	rs829811	110014882	0.92	0.472297109457422	0.88	0.363814363818289	0.185422417263496	0.37391359937454	0.0147	0.0162	0.0148	0.0031	0.1668	0.0024	0.0052	0.0599	0.0012	0.1075	0.1722	0.0217	0.0054	0.1154	0.0125	0.0032	0.003	0.0011	9e-04	0.0328	0.0256	0.0247	0.0879	0.0125	0.0834	0.002
6	rs116931333	110018907	0.92	0.472297109457422	0.89	0.325204496311925	0.186020104154724	0.379248704352578	0.0147	0.0162	0.0148	0.0031	0.1668	0.0024	0.0052	0.0599	0.0012	0.1075	0.1722	0.0217	0.0054	0.1154	0.0125	0.0032	0.003	0.0011	9e-04	0.0328	0.0256	0.0247	0.088	0.0125	0.0834	0.002
6	rs77348682	110023322	0.92	0.472297109457422	0.88	0.363814363818289	0.18736894007166	0.383072416048527	0.0147	0.0162	0.0148	0.0031	0.1668	0.0024	0.0052	0.0599	0.0012	0.1075	0.1722	0.0217	0.0054	0.1154	0.0125	0.0032	0.003	0.0011	9e-04	0.0328	0.0256	0.0247	0.088	0.0125	0.0834	0.002
6	rs9398214	110039740	0.92	0.472297109457422	0.86	0.450156947394433	0.19362267970822	0.404421060767495	0.0148	0.0162	0.0146	0.0031	0.1667	0.0024	0.0051	0.0599	0.0012	0.1074	0.1722	0.0217	0.0054	0.1153	0.0125	0.0032	0.003	0.0011	0.001	0.0327	0.0256	0.0247	0.0881	0.0125	0.0835	0.002
6	rs11964533	110059000	0.92	0.472297109457422	0.86	0.450156947394433	0.198360992299417	0.424113247561946	0.0148	0.0163	0.0144	0.003	0.1668	0.0024	0.0051	0.06	0.0012	0.1073	0.1725	0.0217	0.0054	0.1153	0.0124	0.0032	0.003	0.001	9e-04	0.0327	0.0257	0.0246	0.0883	0.0125	0.0837	0.002
6	rs6942171	110061911	0.92	0.472297109457422	0.86	0.450156947394433	0.208033367414901	0.433459415627893	0.0148	0.0163	0.0144	0.003	0.1668	0.0024	0.005	0.06	0.0012	0.1072	0.1725	0.0217	0.0054	0.1152	0.0124	0.0032	0.003	9e-04	9e-04	0.0327	0.0257	0.0246	0.0882	0.0125	0.0838	0.002
6	rs2295837	110064928	0.92	0.472297109457422	0.86	0.450156947394433	0.225524634813044	0.444453970025949	0.0148	0.0163	0.0143	0.003	0.1668	0.0024	0.005	0.0601	0.0012	0.1072	0.1725	0.0217	0.0053	0.1152	0.0124	0.0032	0.003	9e-04	9e-04	0.0327	0.0257	0.0246	0.0882	0.0125	0.0838	0.002
6	rs57159750	110085239	0.92	0.472297109457422	0.86	0.450156947394433	0.22063458577601	0.448978836297276	0.0148	0.0163	0.0143	0.003	0.1668	0.0024	0.005	0.0601	0.0012	0.1072	0.1724	0.0217	0.0053	0.1152	0.0124	0.0032	0.0031	9e-04	9e-04	0.0327	0.0257	0.0246	0.0882	0.0125	0.0839	0.002
6	rs4947019	110090049	0.92	0.472297109457422	0.86	0.450156947394433	0.218293884251717	0.447247306307564	0.0148	0.0163	0.0143	0.003	0.1668	0.0024	0.005	0.0601	0.0012	0.1072	0.1724	0.0217	0.0053	0.1152	0.0124	0.0031	0.0031	9e-04	9e-04	0.0327	0.0257	0.0247	0.0881	0.0125	0.0839	0.002
6	rs12210529	110093300	0.92	0.472297109457422	0.86	0.450156947394433	0.221211632085761	0.449112104246552	0.0148	0.0163	0.0143	0.003	0.1669	0.0024	0.0049	0.0601	0.0012	0.1072	0.1724	0.0217	0.0053	0.1152	0.0124	0.0031	0.0031	9e-04	9e-04	0.0327	0.0257	0.0247	0.088	0.0124	0.084	0.002
6	rs11153219	110102628	0.92	0.472297109457422	0.86	0.450156947394433	0.154787693563844	0.418479686400131	0.0148	0.0164	0.0146	0.0031	0.1672	0.0022	0.0044	0.0607	0.0013	0.1073	0.1712	0.0224	0.0051	0.1147	0.0125	0.003	0.0031	8e-04	9e-04	0.0326	0.0258	0.0253	0.0871	0.0117	0.0855	0.002
6	rs9885672	110107517	0.92	0.472297109457422	0.86	0.450156947394433	0.14348544532264	0.411824582221134	0.0148	0.0164	0.0146	0.0031	0.1672	0.0022	0.0044	0.0607	0.0013	0.1074	0.171	0.0224	0.0051	0.1148	0.0125	0.003	0.0032	8e-04	9e-04	0.0326	0.0257	0.0253	0.0872	0.0117	0.0857	0.002
6	rs9386845	110110554	0.92	0.472297109457422	0.86	0.450156947394433	0.142236149132915	0.414039727461123	0.0148	0.0164	0.0146	0.0031	0.1672	0.0022	0.0044	0.0607	0.0013	0.1074	0.1709	0.0224	0.0051	0.1148	0.0125	0.0029	0.0032	8e-04	9e-04	0.0326	0.0257	0.0253	0.0872	0.0117	0.0857	0.002
6	rs17613515	110115796	0.92	0.472297109457422	0.86	0.450156947394433	0.147207251797085	0.435573122464594	0.0148	0.0163	0.0146	0.0031	0.1672	0.0022	0.0043	0.0607	0.0013	0.1074	0.1705	0.0225	0.0051	0.1147	0.0125	0.0029	0.0031	9e-04	9e-04	0.0327	0.0257	0.0253	0.0873	0.0117	0.0861	0.002
6	rs79788392	110120045	0.92	0.472297109457422	0.86	0.450156947394433	0.139409600552115	0.434119653407269	0.0148	0.0163	0.0147	0.0031	0.1673	0.0022	0.0043	0.0607	0.0013	0.1074	0.1702	0.0226	0.0051	0.1146	0.0125	0.0028	0.0031	9e-04	9e-04	0.0327	0.0257	0.0253	0.0873	0.0117	0.0864	0.002
6	rs78551600	110123934	0.92	0.472297109457422	0.86	0.450156947394433	0.139504324957235	0.434648037229202	0.0148	0.0163	0.0147	0.0031	0.1673	0.0022	0.0043	0.0607	0.0013	0.1074	0.1702	0.0226	0.0051	0.1146	0.0125	0.0028	0.0031	9e-04	9e-04	0.0327	0.0257	0.0253	0.0873	0.0117	0.0864	0.002
6	rs13220781	110126393	0.92	0.472297109457422	0.86	0.450156947394433	0.140517116549206	0.437027889341484	0.0148	0.0163	0.0147	0.0031	0.1673	0.0022	0.0043	0.0607	0.0013	0.1074	0.1702	0.0226	0.0051	0.1146	0.0125	0.0028	0.0031	9e-04	9e-04	0.0327	0.0257	0.0253	0.0873	0.0117	0.0864	0.002
6	rs4130817	110131141	0.92	0.472297109457422	0.86	0.450156947394433	0.142811937077549	0.434119653407269	0.0148	0.0163	0.0147	0.0031	0.1673	0.0022	0.0043	0.0607	0.0013	0.1074	0.17	0.0226	0.0051	0.1146	0.0125	0.0028	0.0031	9e-04	9e-04	0.0327	0.0256	0.0253	0.0874	0.0117	0.0865	0.0021
6	rs78988717	110135109	0.92	0.472297109457422	0.86	0.450156947394433	0.145096649040723	0.451379258282042	0.0148	0.0163	0.0147	0.0031	0.1673	0.0022	0.0042	0.0607	0.0013	0.1075	0.1695	0.0227	0.005	0.1146	0.0124	0.0027	0.0031	9e-04	0.001	0.0327	0.0256	0.0255	0.0874	0.0117	0.0866	0.0021
6	rs9487226	110142832	0.92	0.472297109457422	0.85	0.498060230126391	0.141884962403113	0.450311986356256	0.0148	0.0163	0.0147	0.0031	0.1674	0.0023	0.0042	0.0607	0.0013	0.1076	0.1692	0.0229	0.005	0.1146	0.0123	0.0027	0.0031	9e-04	0.001	0.0328	0.0256	0.0255	0.0874	0.0116	0.0867	0.0021
6	rs79821177	110145373	0.92	0.472297109457422	0.85	0.498060230126391	0.144870434889494	0.457528975407928	0.0148	0.0163	0.0147	0.0031	0.1674	0.0023	0.0042	0.0607	0.0013	0.1076	0.1692	0.0229	0.005	0.1146	0.0123	0.0027	0.0031	9e-04	0.001	0.0328	0.0255	0.0255	0.0874	0.0116	0.0867	0.0021
6	rs79617547	110150990	0.92	0.472297109457422	0.85	0.498060230126391	0.152346740155846	0.460477868587336	0.0148	0.0163	0.0147	0.0031	0.1674	0.0023	0.0042	0.0607	0.0013	0.1076	0.1692	0.0229	0.005	0.1146	0.0123	0.0027	0.0031	9e-04	0.001	0.0328	0.0255	0.0256	0.0874	0.0116	0.0867	0.0021
6	rs116712960	110156276	0.92	0.472297109457422	0.85	0.498060230126391	0.160458048846438	0.478274530352537	0.0148	0.0163	0.0147	0.0031	0.1674	0.0023	0.0042	0.0608	0.0013	0.1075	0.1691	0.0229	0.005	0.1146	0.0123	0.0027	0.0031	9e-04	0.001	0.0328	0.0255	0.0255	0.0874	0.0116	0.0867	0.0021
6	rs12199045	110159170	0.93	0.429746626914861	0.85	0.498060230126391	0.153647958983632	0.485197179671711	0.0149	0.0164	0.0146	0.0031	0.1673	0.0024	0.0042	0.061	0.0013	0.1072	0.169	0.0229	0.005	0.1145	0.0123	0.0027	0.0031	9e-04	0.001	0.0329	0.0255	0.0256	0.0876	0.0116	0.0867	0.002
6	rs67209304	110159757	0.93	0.429746626914861	0.85	0.498060230126391	0.159635757487602	0.488055122055751	0.0149	0.0164	0.0146	0.0031	0.1673	0.0024	0.0042	0.061	0.0013	0.1072	0.169	0.0229	0.0049	0.1145	0.0123	0.0027	0.0031	9e-04	0.001	0.0329	0.0255	0.0256	0.0876	0.0116	0.0867	0.002
6	rs4631332	110162644	0.93	0.429746626914861	0.85	0.498060230126391	0.160149398791451	0.519772275777641	0.015	0.0165	0.0147	0.0032	0.1661	0.0027	0.0041	0.0613	0.0012	0.1062	0.1696	0.023	0.0049	0.1144	0.0125	0.0029	0.0031	9e-04	0.001	0.0332	0.0249	0.0258	0.088	0.012	0.0864	0.0019
6	rs114858855	110165961	0.92	0.472297109457422	0.85	0.498060230126391	0.174636632826153	0.536305983134215	0.015	0.0166	0.0148	0.0033	0.1658	0.0028	0.0041	0.0614	0.0012	0.106	0.1698	0.023	0.0048	0.1143	0.0125	0.003	0.0032	9e-04	0.001	0.0333	0.0247	0.0259	0.0882	0.012	0.0863	0.0018
6	rs58279044	110169045	0.92	0.472297109457422	0.85	0.498060230126391	0.159464759110186	0.540634182957787	0.015	0.0166	0.0148	0.0033	0.1656	0.0028	0.0041	0.0615	0.0012	0.1059	0.1699	0.0231	0.0048	0.1142	0.0125	0.003	0.0032	9e-04	0.001	0.0334	0.0246	0.0259	0.0882	0.0121	0.0863	0.0018
6	rs4077067	110170073	0.92	0.472297109457422	0.85	0.498060230126391	0.151416565783713	0.525731691767808	0.015	0.0166	0.0148	0.0033	0.1655	0.0029	0.0041	0.0616	0.0012	0.106	0.1699	0.0231	0.0048	0.1143	0.0125	0.003	0.0032	9e-04	0.001	0.0334	0.0246	0.0259	0.0882	0.0121	0.086	0.0018
6	rs4077069	110170497	0.92	0.472297109457422	0.85	0.498060230126391	0.150522804257598	0.524205569219621	0.015	0.0166	0.0148	0.0033	0.1655	0.0029	0.0041	0.0616	0.0012	0.106	0.1699	0.0231	0.0048	0.1143	0.0125	0.003	0.0032	9e-04	0.001	0.0334	0.0245	0.0259	0.0882	0.0121	0.086	0.0018
6	rs117556881	110171132	0.92	0.472297109457422	0.85	0.498060230126391	0.150952742683257	0.524899123539772	0.015	0.0166	0.0148	0.0033	0.1655	0.0029	0.0041	0.0616	0.0012	0.106	0.1699	0.0231	0.0048	0.1143	0.0125	0.003	0.0032	9e-04	0.001	0.0334	0.0245	0.0259	0.0882	0.0121	0.086	0.0018
6	rs74859158	110173680	0.92	0.472297109457422	0.85	0.498060230126391	0.151317104182504	0.53323960954021	0.015	0.0166	0.0148	0.0033	0.1655	0.0029	0.0041	0.0616	0.0012	0.1059	0.17	0.0231	0.0048	0.1143	0.0125	0.003	0.0032	9e-04	0.001	0.0334	0.0245	0.0259	0.0882	0.0121	0.086	0.0018
6	rs9487237	110173831	0.92	0.472297109457422	0.85	0.498060230126391	0.150423690861192	0.532961065409892	0.015	0.0166	0.0148	0.0033	0.1655	0.0029	0.0041	0.0616	0.0012	0.1059	0.1699	0.0231	0.0048	0.1143	0.0125	0.003	0.0032	9e-04	0.001	0.0334	0.0245	0.0259	0.0882	0.0121	0.086	0.0018
6	rs12529570	110176790	0.92	0.472297109457422	0.85	0.498060230126391	0.182524518991912	0.571027513776995	0.0149	0.0166	0.0148	0.0033	0.1653	0.0029	0.0041	0.0617	0.0012	0.1059	0.1698	0.0231	0.0048	0.1143	0.0125	0.003	0.0032	9e-04	0.001	0.0334	0.0245	0.0259	0.0883	0.0121	0.0862	0.0018
6	rs58031304	110183137	0.92	0.472297109457422	0.85	0.498060230126391	0.149895739381595	0.53770123298404	0.0149	0.0161	0.0151	0.0032	0.1627	0.0031	0.0042	0.062	0.001	0.1046	0.169	0.0236	0.0046	0.1143	0.0126	0.0033	0.0035	0.0011	0.001	0.0329	0.0249	0.0262	0.0895	0.0124	0.0877	0.0017
6	rs72946833	110186340	0.92	0.472297109457422	0.85	0.498060230126391	0.125903346897002	0.540634182957787	0.0148	0.0158	0.0147	0.0032	0.1622	0.0033	0.0043	0.0622	9e-04	0.1039	0.1682	0.0239	0.0045	0.1142	0.0127	0.0035	0.0035	0.0012	0.001	0.0326	0.0252	0.0268	0.09	0.0126	0.0885	0.0017
6	rs77951204	110217527	0.92	0.472297109457422	0.85	0.498060230126391	0.161592751572436	0.575138833138321	0.0147	0.0158	0.0144	0.0032	0.1623	0.0034	0.0043	0.0619	9e-04	0.1042	0.1682	0.024	0.0045	0.1141	0.0127	0.0036	0.0036	0.0013	0.001	0.0324	0.0249	0.0272	0.0897	0.0129	0.0883	0.0018
6	rs117036571	110219219	0.92	0.472297109457422	0.85	0.498060230126391	0.159259703206944	0.57457132968877	0.0147	0.0158	0.0144	0.0032	0.1623	0.0034	0.0043	0.0619	9e-04	0.1042	0.1682	0.0239	0.0045	0.1141	0.0127	0.0036	0.0036	0.0013	0.001	0.0324	0.0249	0.0272	0.0897	0.0129	0.0883	0.0018
6	rs79680459	110223025	0.92	0.472297109457422	0.85	0.498060230126391	0.159020667306224	0.56565113623386	0.0147	0.0158	0.0144	0.0032	0.1623	0.0034	0.0043	0.0619	9e-04	0.1042	0.1682	0.0239	0.0045	0.1141	0.0126	0.0036	0.0036	0.0013	0.001	0.0324	0.0249	0.0273	0.0898	0.0129	0.0883	0.0018
6	rs74848502	110223133	0.92	0.472297109457422	0.85	0.498060230126391	0.158338870499603	0.562261924044369	0.0147	0.0158	0.0144	0.0032	0.1623	0.0034	0.0043	0.0619	9e-04	0.1042	0.1682	0.0239	0.0045	0.1141	0.0126	0.0036	0.0036	0.0013	0.001	0.0324	0.0249	0.0273	0.0898	0.0129	0.0883	0.0018
6	rs9386860	110228596	0.92	0.472297109457422	0.85	0.498060230126391	0.136866601356272	0.537980390952681	0.0147	0.0157	0.0144	0.0032	0.1621	0.0034	0.0042	0.0619	9e-04	0.1044	0.1682	0.024	0.0045	0.114	0.0127	0.0036	0.0036	0.0013	9e-04	0.0323	0.0248	0.0274	0.0899	0.013	0.0883	0.0018
6	rs9398226	110228667	0.92	0.472297109457422	0.85	0.498060230126391	0.137523201988838	0.543711031230081	0.0146	0.0157	0.0144	0.0032	0.1621	0.0034	0.0042	0.0619	9e-04	0.1044	0.1682	0.024	0.0045	0.114	0.0127	0.0036	0.0036	0.0013	9e-04	0.0323	0.0248	0.0274	0.0899	0.013	0.0883	0.0018
6	rs9487253	110231687	0.92	0.472297109457422	0.85	0.498060230126391	0.151615605071753	0.55381074885431	0.0147	0.0157	0.0144	0.0031	0.162	0.0034	0.0042	0.0619	9e-04	0.1043	0.1681	0.0241	0.0045	0.1139	0.0127	0.0036	0.0035	0.0013	9e-04	0.0323	0.0247	0.0275	0.09	0.013	0.0884	0.0018
6	rs34836283	110238161	0.92	0.472297109457422	0.85	0.498060230126391	0.191905461320293	0.598521916001132	0.0145	0.0158	0.0141	0.003	0.1613	0.0035	0.0043	0.0621	0.001	0.1041	0.1683	0.0242	0.0043	0.1136	0.0127	0.0036	0.0036	0.0014	0.001	0.0321	0.0248	0.0277	0.0908	0.0131	0.0887	0.0017
6	rs9386862	110241934	0.92	0.472297109457422	0.85	0.498060230126391	0.187331396866501	0.596087703354331	0.0145	0.0158	0.0141	0.0029	0.1612	0.0035	0.0043	0.0622	0.001	0.1041	0.1683	0.0242	0.0043	0.1136	0.0127	0.0036	0.0036	0.0014	0.001	0.0321	0.0248	0.0277	0.0908	0.0131	0.0887	0.0016
6	rs75549258	110245122	0.93	0.429746626914861	0.85	0.498060230126391	0.260070617107494	0.651050070949154	0.0145	0.0158	0.0141	0.0029	0.1609	0.0036	0.0043	0.0623	0.001	0.1036	0.1685	0.0242	0.0042	0.1135	0.0128	0.0037	0.0035	0.0014	0.001	0.0321	0.0249	0.0278	0.0909	0.0131	0.089	0.0016
6	rs117593948	110245200	0.93	0.429746626914861	0.85	0.498060230126391	0.25656584036027	0.639385159727983	0.0145	0.0158	0.0142	0.0028	0.1609	0.0036	0.0043	0.0623	0.001	0.1036	0.1684	0.0242	0.0042	0.1135	0.0128	0.0037	0.0035	0.0014	0.0011	0.032	0.0249	0.0278	0.0909	0.0131	0.089	0.0016
6	rs72948758	110247327	0.93	0.429746626914861	0.85	0.498060230126391	0.272078659578787	0.677472153218583	0.0145	0.0157	0.0142	0.0028	0.1606	0.0036	0.0043	0.0623	0.001	0.1035	0.1684	0.0243	0.0042	0.1135	0.0128	0.0037	0.0034	0.0014	0.0011	0.0319	0.0249	0.0278	0.0911	0.0131	0.089	0.0016
6	rs72948763	110252406	0.93	0.429746626914861	0.85	0.498060230126391	0.287846104403303	0.658218820067993	0.0145	0.0157	0.0143	0.0028	0.1602	0.0036	0.0043	0.0623	0.001	0.1034	0.168	0.0243	0.0042	0.1135	0.013	0.0038	0.0033	0.0014	0.0011	0.0319	0.025	0.028	0.0914	0.0133	0.0892	0.0016
6	rs9372239	110252713	0.93	0.429746626914861	0.85	0.498060230126391	0.280466160762785	0.664377797208377	0.0145	0.0157	0.0143	0.0028	0.1602	0.0036	0.0043	0.0623	0.001	0.1034	0.168	0.0243	0.0042	0.1135	0.013	0.0038	0.0032	0.0014	0.0011	0.0319	0.025	0.028	0.0913	0.0133	0.0893	0.0016
6	rs76864382	110253280	0.93	0.429746626914861	0.85	0.498060230126391	0.37621871776201	0.731017300426127	0.0145	0.0157	0.0143	0.0027	0.1601	0.0036	0.0043	0.0624	0.001	0.1034	0.1678	0.0243	0.0042	0.1135	0.013	0.0038	0.0032	0.0014	0.0011	0.0319	0.025	0.028	0.0913	0.0133	0.0893	0.0016
6	rs4484552	110256120	0.93	0.429746626914861	0.85	0.498060230126391	0.354154496883669	0.70591616269698	0.0146	0.0156	0.0145	0.0026	0.1595	0.0037	0.0044	0.0631	0.001	0.1027	0.1658	0.0243	0.004	0.1135	0.0134	0.004	0.0032	0.0013	0.0012	0.0318	0.0252	0.0285	0.0921	0.0138	0.0892	0.0017
6	rs117201176	110256510	0.93	0.429746626914861	0.85	0.498060230126391	0.322877470654095	0.734618966217973	0.0146	0.0156	0.0146	0.0026	0.1592	0.0038	0.0045	0.0634	0.001	0.1024	0.165	0.0243	0.0039	0.1135	0.0136	0.0041	0.0032	0.0013	0.0012	0.0317	0.0252	0.0287	0.0924	0.014	0.0892	0.0018
6	rs78045146	110257431	0.93	0.429746626914861	0.84	0.549223467132668	0.307335672308083	0.797956309642194	0.0146	0.0156	0.0145	0.0027	0.1588	0.0038	0.0045	0.0638	0.001	0.1022	0.1639	0.0242	0.0039	0.1135	0.0136	0.0042	0.0032	0.0013	0.0011	0.0318	0.0253	0.0289	0.0929	0.0142	0.0893	0.0018
6	rs80295366	110260368	0.93	0.429746626914861	0.84	0.549223467132668	0.335455871698807	0.851521463194597	0.0146	0.0155	0.0145	0.0027	0.1585	0.0039	0.0046	0.0638	0.001	0.1021	0.1635	0.0242	0.0039	0.1136	0.0136	0.0042	0.0032	0.0013	0.0011	0.0317	0.0253	0.029	0.0936	0.0142	0.0891	0.0018
6	rs4245543	110261409	0.93	0.429746626914861	0.83	0.603719568470427	0.271524371476266	0.821724065739258	0.0146	0.0155	0.0146	0.0027	0.1585	0.0039	0.0046	0.0638	0.001	0.102	0.1634	0.0242	0.0039	0.1136	0.0136	0.0043	0.0032	0.0013	0.0011	0.0317	0.0253	0.0291	0.0938	0.0143	0.089	0.0018
6	rs6918678	110262357	0.93	0.429746626914861	0.84	0.549223467132668	0.367397748091334	0.920411697883302	0.0146	0.0156	0.0145	0.0027	0.1582	0.0039	0.0046	0.0638	0.001	0.1017	0.1635	0.0242	0.0039	0.1135	0.0135	0.0043	0.0032	0.0013	0.0011	0.0318	0.0254	0.0291	0.0941	0.0142	0.0891	0.0017
6	rs77985343	110263855	0.93	0.429746626914861	0.83	0.603719568470427	0.54038854818114	0.99051042722306	0.0146	0.0156	0.0145	0.0027	0.1582	0.004	0.0046	0.0639	0.001	0.1015	0.1635	0.0242	0.0038	0.1136	0.0135	0.0042	0.0033	0.0013	0.0011	0.0317	0.0254	0.0292	0.0941	0.0142	0.089	0.0017
6	rs9398228	110268902	0.93	0.429746626914861	0.83	0.603719568470427	0.500668945637401	0.93491829044086	0.0147	0.0156	0.0145	0.0027	0.1584	0.004	0.0045	0.0641	0.001	0.1008	0.1635	0.0242	0.0038	0.1137	0.0137	0.0042	0.0032	0.0013	0.001	0.0317	0.0253	0.0293	0.0941	0.0143	0.089	0.0017
6	rs2505031	110280618	0.93	0.429746626914861	0.83	0.603719568470427	0.435482636731512	0.878727995405128	0.0147	0.0156	0.0145	0.0027	0.1584	0.0039	0.0045	0.0643	0.001	0.0996	0.1638	0.0242	0.0038	0.114	0.014	0.0042	0.0031	0.0013	0.0011	0.0319	0.0252	0.0294	0.0942	0.0144	0.0891	0.0017
6	rs73762940	110283679	0.94	0.389848785336034	0.83	0.603719568470427	0.301446873935219	0.902813133087297	0.0152	0.0156	0.0142	0.0029	0.1551	0.0042	0.0044	0.0657	0.001	0.0993	0.161	0.0245	0.0038	0.115	0.0149	0.0045	0.0035	0.0014	0.0012	0.0313	0.0264	0.0299	0.0955	0.0142	0.0881	0.0018
6	rs2505035	110284002	0.94	0.389848785336034	0.83	0.603719568470427	0.30507117211789	0.997063358475067	0.0153	0.0157	0.0141	0.0029	0.1547	0.0042	0.0043	0.0661	9e-04	0.0994	0.1603	0.0244	0.0038	0.1154	0.0151	0.0044	0.0035	0.0014	0.0012	0.0312	0.0266	0.0301	0.0958	0.0142	0.0879	0.0017
6	rs76529617	110286440	0.94	0.389848785336034	0.83	0.603719568470427	0.403148783959734	1.19562630637068	0.0155	0.0157	0.0139	0.0029	0.1541	0.0041	0.0042	0.0668	9e-04	0.099	0.159	0.0246	0.004	0.1162	0.0156	0.0042	0.0035	0.0014	0.0013	0.0308	0.0272	0.0303	0.0964	0.0141	0.0873	0.0015
6	rs9372243	110290740	0.94	0.389848785336034	0.83	0.603719568470427	0.277188061031167	1.09876810022482	0.0155	0.0157	0.0139	0.0029	0.1541	0.0041	0.0041	0.0667	9e-04	0.099	0.1589	0.0247	0.004	0.1163	0.0156	0.0042	0.0035	0.0014	0.0013	0.0307	0.0272	0.0303	0.0964	0.0141	0.0873	0.0015
6	rs77503307	110291278	0.94	0.389848785336034	0.83	0.603719568470427	0.271662886272341	1.08802704081022	0.0155	0.0157	0.0139	0.0029	0.1541	0.0041	0.0041	0.0667	9e-04	0.099	0.1589	0.0247	0.004	0.1163	0.0156	0.0041	0.0035	0.0014	0.0013	0.0307	0.0272	0.0303	0.0964	0.0141	0.0874	0.0015
6	rs34607400	110291432	0.94	0.389848785336034	0.83	0.603719568470427	0.270141322395751	1.08965321671563	0.0155	0.0157	0.0139	0.0029	0.1542	0.0041	0.0041	0.0667	9e-04	0.099	0.1589	0.0247	0.004	0.1163	0.0156	0.0041	0.0035	0.0014	0.0013	0.0307	0.0272	0.0303	0.0964	0.0141	0.0874	0.0015
6	rs4947042	110295081	0.94	0.389848785336034	0.83	0.603719568470427	0.267936384801825	1.06660406040149	0.0156	0.0157	0.0139	0.0029	0.1543	0.0041	0.0041	0.0668	9e-04	0.0991	0.1587	0.0246	0.004	0.1167	0.0156	0.0041	0.0034	0.0014	0.0013	0.0306	0.0272	0.0304	0.0962	0.0141	0.0875	0.0015
6	rs9320321	110296455	0.94	0.389848785336034	0.83	0.603719568470427	0.260115718299946	1.0619081929127	0.0156	0.0157	0.0139	0.0028	0.1543	0.0041	0.0041	0.0668	9e-04	0.0992	0.1587	0.0246	0.004	0.1168	0.0156	0.0041	0.0034	0.0014	0.0013	0.0306	0.0272	0.0305	0.0962	0.0141	0.0875	0.0014
6	rs116993281	110298179	0.94	0.389848785336034	0.84	0.549223467132668	0.343143988230488	1.09372062437531	0.0156	0.0157	0.0139	0.0028	0.1543	0.0041	0.004	0.0669	9e-04	0.0992	0.1586	0.0245	0.0041	0.1168	0.0156	0.004	0.0034	0.0014	0.0013	0.0306	0.0272	0.0305	0.0962	0.0141	0.0875	0.0014
6	rs117880214	110302974	0.94	0.389848785336034	0.83	0.603719568470427	0.279246162131108	0.973289342320858	0.0158	0.0153	0.014	0.0027	0.1548	0.0037	0.0037	0.0679	9e-04	0.0989	0.1563	0.0245	0.0045	0.1178	0.0159	0.0036	0.0033	0.0015	0.0014	0.0297	0.0269	0.031	0.0969	0.0142	0.0882	0.0013
6	rs34452225	110304964	0.93	0.429746626914861	0.83	0.603719568470427	0.348179150915761	0.919782005720611	0.016	0.0147	0.0142	0.0024	0.1559	0.0033	0.0031	0.0692	9e-04	0.0982	0.1531	0.0244	0.0053	0.1191	0.0163	0.0029	0.0032	0.0016	0.0014	0.0284	0.0268	0.0318	0.0975	0.0145	0.0893	0.0012
6	rs7749240	110307071	0.92	0.472297109457422	0.83	0.603719568470427	0.318237906588054	0.867824297777804	0.0162	0.0144	0.0143	0.0023	0.1566	0.0032	0.0029	0.0697	8e-04	0.0986	0.151	0.0244	0.0057	0.1197	0.0164	0.0026	0.0031	0.0016	0.0014	0.028	0.0265	0.0322	0.0978	0.0148	0.0896	0.0012
6	rs4504506	110312631	0.92	0.472297109457422	0.83	0.603719568470427	0.268808003584274	0.842079763349433	0.0163	0.0144	0.0143	0.0023	0.1566	0.0032	0.0029	0.0697	8e-04	0.0986	0.1506	0.0244	0.0057	0.1197	0.0165	0.0026	0.0031	0.0017	0.0014	0.028	0.0265	0.0323	0.0977	0.0149	0.0896	0.0012
6	rs118153798	110319899	0.92	0.472297109457422	0.83	0.603719568470427	0.266608973759612	0.839761388845659	0.0163	0.0144	0.0143	0.0023	0.1567	0.0032	0.0028	0.0697	8e-04	0.0985	0.1505	0.0244	0.0057	0.1198	0.0166	0.0026	0.0032	0.0017	0.0014	0.028	0.0264	0.0323	0.0978	0.0149	0.0896	0.0012
6	rs17614241	110332233	0.92	0.472297109457422	0.83	0.603719568470427	0.250870591688819	0.827727394085757	0.0163	0.0144	0.0143	0.0023	0.1569	0.0032	0.0028	0.0697	8e-04	0.0983	0.1502	0.0244	0.0057	0.1199	0.0166	0.0026	0.0032	0.0017	0.0014	0.0279	0.0263	0.0323	0.0978	0.0149	0.0897	0.0012
6	rs6899476	110332690	0.92	0.472297109457422	0.83	0.603719568470427	0.250737947414915	0.826341197415228	0.0163	0.0144	0.0143	0.0023	0.1569	0.0032	0.0028	0.0697	8e-04	0.0982	0.1502	0.0244	0.0057	0.1199	0.0166	0.0026	0.0032	0.0017	0.0014	0.0279	0.0263	0.0324	0.0978	0.0149	0.0897	0.0012
6	rs113933914	110341070	0.91	0.517562282080777	0.84	0.549223467132668	0.243414705393849	0.823724156093798	0.0163	0.0144	0.0143	0.0023	0.157	0.0032	0.0028	0.0698	8e-04	0.0981	0.1501	0.0245	0.0057	0.1199	0.0167	0.0026	0.0032	0.0017	0.0014	0.028	0.0264	0.0324	0.0978	0.0149	0.0897	0.0012
6	rs72934012	110342875	0.91	0.517562282080777	0.84	0.549223467132668	0.240510148817226	0.823108634930969	0.0163	0.0144	0.0144	0.0023	0.157	0.0032	0.0028	0.0698	8e-04	0.0981	0.1501	0.0245	0.0057	0.1199	0.0167	0.0026	0.0032	0.0017	0.0014	0.028	0.0264	0.0325	0.0977	0.0149	0.0897	0.0012
6	rs117193705	110343610	0.91	0.517562282080777	0.84	0.549223467132668	0.245813391507731	0.82157025495164	0.0163	0.0144	0.0144	0.0023	0.157	0.0032	0.0028	0.0698	8e-04	0.0981	0.15	0.0245	0.0057	0.1198	0.0167	0.0026	0.0032	0.0017	0.0014	0.028	0.0264	0.0325	0.0977	0.0149	0.0897	0.0012
6	rs117079523	110346558	0.91	0.517562282080777	0.83	0.603719568470427	0.243284239956087	0.818495311399755	0.0163	0.0144	0.0144	0.0023	0.157	0.0032	0.0028	0.0698	8e-04	0.0981	0.15	0.0245	0.0057	0.1198	0.0167	0.0026	0.0032	0.0017	0.0014	0.028	0.0264	0.0325	0.0976	0.0149	0.0897	0.0012
6	rs80123541	110354662	0.91	0.517562282080777	0.83	0.603719568470427	0.24102895595713	0.808671863291069	0.0163	0.0144	0.0144	0.0024	0.157	0.0032	0.0028	0.0698	8e-04	0.0981	0.1499	0.0245	0.0057	0.1198	0.0166	0.0026	0.0032	0.0017	0.0014	0.0279	0.0264	0.0326	0.0975	0.0149	0.0898	0.0012
6	rs28503701	110356559	0.91	0.517562282080777	0.83	0.603719568470427	0.239517491209571	0.806219923748871	0.0163	0.0144	0.0144	0.0024	0.157	0.0032	0.0028	0.0698	8e-04	0.0981	0.1499	0.0246	0.0057	0.1198	0.0166	0.0026	0.0032	0.0018	0.0014	0.0279	0.0264	0.0326	0.0975	0.0149	0.0898	0.0012
6	rs6917496	110356763	0.91	0.517562282080777	0.83	0.603719568470427	0.237195805102887	0.805760360672377	0.0163	0.0144	0.0144	0.0024	0.157	0.0032	0.0028	0.0698	8e-04	0.0981	0.1499	0.0246	0.0057	0.1198	0.0166	0.0026	0.0032	0.0018	0.0014	0.0279	0.0264	0.0326	0.0975	0.0149	0.0898	0.0012
6	rs9400354	110362978	0.91	0.517562282080777	0.83	0.603719568470427	0.262648175124953	0.804535130679967	0.0163	0.0143	0.0144	0.0023	0.1569	0.0032	0.0028	0.0699	8e-04	0.0984	0.1498	0.0246	0.0057	0.1197	0.0166	0.0026	0.0032	0.0018	0.0014	0.0279	0.0263	0.0326	0.0973	0.015	0.0899	0.0012
6	rs112784202	110365568	0.91	0.517562282080777	0.83	0.603719568470427	0.212684811472282	0.754346163978504	0.0164	0.0142	0.0144	0.0024	0.1563	0.0032	0.0027	0.0701	9e-04	0.0997	0.1492	0.0247	0.0057	0.1195	0.0166	0.0024	0.0032	0.0019	0.0013	0.0277	0.0263	0.0329	0.0967	0.015	0.0903	0.0012
6	rs9374149	110373448	0.91	0.517562282080777	0.83	0.603719568470427	0.193890587976143	0.728618360762065	0.0164	0.0141	0.0145	0.0024	0.1562	0.0032	0.0027	0.07	9e-04	0.1002	0.1488	0.0249	0.0057	0.1194	0.0166	0.0024	0.0032	0.002	0.0013	0.0275	0.0264	0.033	0.0965	0.0151	0.0906	0.0012
6	rs72934054	110378808	0.91	0.517562282080777	0.83	0.603719568470427	0.185235866738733	0.721731138302236	0.0165	0.0141	0.0145	0.0024	0.1561	0.0033	0.0027	0.07	9e-04	0.1004	0.1487	0.0249	0.0057	0.1193	0.0166	0.0024	0.0032	0.0021	0.0013	0.0274	0.0265	0.033	0.0964	0.0151	0.0906	0.0012
6	rs9372247	110389869	0.9	0.565600701999265	0.83	0.603719568470427	0.183376297072245	0.685593138620418	0.0166	0.014	0.0146	0.0024	0.1558	0.0033	0.0027	0.0696	9e-04	0.1009	0.1487	0.0249	0.0056	0.1191	0.0166	0.0024	0.0033	0.0024	0.0013	0.0273	0.0265	0.0331	0.0962	0.0151	0.0906	0.0013
6	rs75639669	110390619	0.9	0.565600701999265	0.83	0.603719568470427	0.183339215757597	0.684558341186051	0.0166	0.014	0.0146	0.0024	0.1558	0.0033	0.0027	0.0696	9e-04	0.1009	0.1487	0.0249	0.0056	0.1191	0.0166	0.0024	0.0033	0.0025	0.0013	0.0273	0.0265	0.0331	0.0962	0.0151	0.0906	0.0013
6	rs76713797	110391484	0.9	0.565600701999265	0.83	0.603719568470427	0.182857551498217	0.681603730012666	0.0166	0.014	0.0146	0.0024	0.1558	0.0033	0.0027	0.0696	9e-04	0.1009	0.1487	0.0249	0.0056	0.1191	0.0166	0.0024	0.0033	0.0025	0.0013	0.0273	0.0265	0.0331	0.0962	0.0151	0.0906	0.0013
6	rs117333135	110399661	0.9	0.565600701999265	0.83	0.603719568470427	0.181232716523122	0.677619611205749	0.0166	0.014	0.0146	0.0024	0.1556	0.0033	0.0027	0.0696	9e-04	0.101	0.1487	0.0249	0.0057	0.1191	0.0166	0.0024	0.0033	0.0026	0.0013	0.0272	0.0266	0.0331	0.0962	0.015	0.0906	0.0013
6	rs12665650	110408904	0.9	0.565600701999265	0.83	0.603719568470427	0.175503119843227	0.678209516103464	0.0166	0.014	0.0146	0.0024	0.1556	0.0033	0.0027	0.0695	9e-04	0.1011	0.1487	0.0248	0.0057	0.1191	0.0166	0.0024	0.0033	0.0026	0.0013	0.0272	0.0266	0.0331	0.0962	0.015	0.0906	0.0013
6	rs6568632	110421361	0.9	0.565600701999265	0.83	0.603719568470427	0.162870574546675	0.676882394263811	0.0166	0.014	0.0146	0.0024	0.1555	0.0033	0.0027	0.0695	9e-04	0.1012	0.1487	0.0248	0.0057	0.119	0.0166	0.0024	0.0033	0.0026	0.0013	0.0272	0.0266	0.0331	0.0962	0.015	0.0906	0.0013
6	rs17543368	110424063	0.9	0.565600701999265	0.83	0.603719568470427	0.161523848132768	0.67835701055769	0.0166	0.014	0.0146	0.0024	0.1555	0.0033	0.0027	0.0695	9e-04	0.1012	0.1487	0.0248	0.0057	0.1189	0.0166	0.0024	0.0033	0.0026	0.0013	0.0272	0.0267	0.0331	0.0962	0.015	0.0906	0.0013
6	rs55817927	110448742	0.9	0.565600701999265	0.83	0.603719568470427	0.165304220013386	0.675408508357941	0.0166	0.0141	0.0146	0.0024	0.1555	0.0033	0.0027	0.0695	9e-04	0.1013	0.1487	0.0248	0.0057	0.1189	0.0167	0.0024	0.0033	0.0026	0.0013	0.0273	0.0266	0.0331	0.0961	0.0151	0.0906	0.0013
6	rs117806862	110450925	0.9	0.565600701999265	0.83	0.603719568470427	0.157387248956051	0.671432676443995	0.0166	0.0141	0.0147	0.0024	0.1555	0.0033	0.0027	0.0694	9e-04	0.1014	0.1487	0.0248	0.0056	0.1189	0.0167	0.0024	0.0033	0.0026	0.0012	0.0273	0.0266	0.0331	0.0961	0.0151	0.0907	0.0013
6	rs111568287	110460204	0.9	0.565600701999265	0.83	0.603719568470427	0.127094217496114	0.663056908744624	0.0167	0.0142	0.0147	0.0024	0.1555	0.0033	0.0027	0.0693	8e-04	0.1017	0.1488	0.0246	0.0054	0.1188	0.0167	0.0024	0.0033	0.0026	0.0012	0.0274	0.0266	0.0331	0.096	0.015	0.0908	0.0013
6	rs75913919	110461534	0.9	0.565600701999265	0.83	0.603719568470427	0.124542252889335	0.663056908744624	0.0167	0.0142	0.0147	0.0024	0.1555	0.0033	0.0027	0.0693	8e-04	0.1017	0.1488	0.0246	0.0053	0.1188	0.0167	0.0024	0.0033	0.0026	0.0012	0.0274	0.0266	0.0331	0.096	0.015	0.0908	0.0013
6	rs12201521	110462643	0.9	0.565600701999265	0.83	0.603719568470427	0.121149811936579	0.664231002072142	0.0167	0.0142	0.0147	0.0024	0.1555	0.0033	0.0027	0.0693	8e-04	0.1017	0.1488	0.0246	0.0053	0.1188	0.0168	0.0024	0.0033	0.0026	0.0012	0.0274	0.0266	0.0331	0.096	0.015	0.0908	0.0013
6	rs12191724	110486412	0.9	0.565600701999265	0.83	0.603719568470427	0.117529503921719	0.65338889634311	0.0167	0.0142	0.0147	0.0024	0.1554	0.0033	0.0027	0.0691	8e-04	0.1015	0.1487	0.0246	0.0053	0.1189	0.0168	0.0024	0.0034	0.0026	0.0012	0.0274	0.0267	0.033	0.096	0.015	0.0913	0.0013
6	rs62435903	110490315	0.9	0.565600701999265	0.83	0.603719568470427	0.117188213724341	0.654120175913925	0.0167	0.0142	0.0147	0.0024	0.1555	0.0033	0.0027	0.0691	8e-04	0.1015	0.1488	0.0246	0.0053	0.1188	0.0167	0.0024	0.0034	0.0026	0.0012	0.0274	0.0267	0.033	0.096	0.015	0.0914	0.0013
6	rs6926540	110494209	0.9	0.565600701999265	0.83	0.603719568470427	0.117046188983006	0.653827641450591	0.0167	0.0142	0.0147	0.0024	0.1555	0.0033	0.0027	0.0691	8e-04	0.1015	0.1488	0.0246	0.0053	0.1188	0.0167	0.0024	0.0034	0.0026	0.0012	0.0274	0.0267	0.033	0.096	0.015	0.0914	0.0013
6	rs75491446	110521961	0.9	0.565600701999265	0.83	0.603719568470427	0.119906759195556	0.653242663070236	0.0167	0.0142	0.0147	0.0024	0.1555	0.0033	0.0027	0.0691	8e-04	0.1014	0.1488	0.0246	0.0053	0.1188	0.0167	0.0024	0.0034	0.0026	0.0012	0.0274	0.0267	0.033	0.096	0.015	0.0914	0.0013
6	rs79488866	110532163	0.9	0.565600701999265	0.83	0.603719568470427	0.121701562694319	0.654120175913925	0.0167	0.0142	0.0147	0.0024	0.1555	0.0033	0.0027	0.0691	8e-04	0.1014	0.1488	0.0246	0.0053	0.1188	0.0167	0.0024	0.0034	0.0026	0.0012	0.0274	0.0267	0.033	0.096	0.015	0.0914	0.0013
6	rs75460350	110533116	0.9	0.565600701999265	0.83	0.603719568470427	0.123894471915493	0.653973904910803	0.0167	0.0142	0.0147	0.0024	0.1554	0.0033	0.0027	0.0691	8e-04	0.1014	0.1487	0.0246	0.0053	0.1189	0.0167	0.0024	0.0034	0.0026	0.0012	0.0274	0.0267	0.033	0.0959	0.015	0.0914	0.0013
6	rs79028833	110563183	0.9	0.565600701999265	0.83	0.603719568470427	0.133212185067754	0.682785226846624	0.017	0.0143	0.0149	0.0025	0.1551	0.0034	0.0028	0.0691	8e-04	0.1014	0.1483	0.0244	0.0051	0.1183	0.0168	0.0025	0.0036	0.0026	0.0012	0.0276	0.027	0.0328	0.0958	0.0152	0.0912	0.0013
6	rs17071325	110563735	0.9	0.565600701999265	0.83	0.603719568470427	0.125103354149828	0.680275101212964	0.017	0.0144	0.0149	0.0025	0.1551	0.0034	0.0028	0.0691	8e-04	0.1014	0.1483	0.0244	0.0051	0.1183	0.0168	0.0025	0.0036	0.0026	0.0012	0.0276	0.027	0.0328	0.0959	0.0152	0.0912	0.0013
6	rs2334321	110567409	0.9	0.565600701999265	0.83	0.603719568470427	0.120744237423991	0.680865530270336	0.0171	0.0144	0.0149	0.0025	0.1549	0.0034	0.0028	0.0691	8e-04	0.1014	0.1483	0.0244	0.0051	0.1183	0.0168	0.0025	0.0036	0.0026	0.0012	0.0276	0.027	0.0327	0.0958	0.0152	0.0912	0.0013
6	rs17489041	110569719	0.9	0.565600701999265	0.83	0.603719568470427	0.120483949317992	0.68175139173571	0.0171	0.0144	0.0149	0.0025	0.1549	0.0034	0.0028	0.0691	8e-04	0.1014	0.1483	0.0244	0.0051	0.1183	0.0168	0.0025	0.0036	0.0026	0.0012	0.0276	0.027	0.0327	0.0959	0.0152	0.0912	0.0013
6	rs117240873	110592355	0.9	0.565600701999265	0.83	0.603719568470427	0.122459069551809	0.700414324564901	0.0171	0.0144	0.0149	0.0025	0.1549	0.0034	0.0028	0.0692	8e-04	0.1014	0.1482	0.0243	0.0051	0.1183	0.0168	0.0026	0.0036	0.0026	0.0012	0.0278	0.027	0.0326	0.0959	0.0152	0.0912	0.0013
6	rs6934170	110600750	0.9	0.565600701999265	0.83	0.603719568470427	0.120917953411099	0.700711474366439	0.0171	0.0144	0.0149	0.0025	0.1549	0.0034	0.0028	0.0692	8e-04	0.1013	0.1482	0.0243	0.0051	0.1183	0.0169	0.0026	0.0036	0.0026	0.0012	0.0278	0.027	0.0326	0.0959	0.0152	0.0912	0.0013
6	rs17071391	110607177	0.9	0.565600701999265	0.83	0.603719568470427	0.125340066094402	0.696999137776125	0.0171	0.0144	0.015	0.0026	0.1547	0.0034	0.0028	0.0692	8e-04	0.1014	0.148	0.0243	0.005	0.1186	0.0169	0.0026	0.0037	0.0027	0.0012	0.0279	0.027	0.0326	0.0958	0.0152	0.0911	0.0013
6	rs118099471	110621332	0.9	0.565600701999265	0.83	0.603719568470427	0.117017796704085	0.685593138620418	0.0172	0.0144	0.0151	0.0026	0.1543	0.0035	0.0029	0.0692	8e-04	0.1013	0.1476	0.0244	0.0049	0.1191	0.0169	0.0028	0.0038	0.0026	0.0011	0.0279	0.027	0.0326	0.0958	0.0152	0.091	0.0013
6	rs17071424	110629139	0.9	0.565600701999265	0.83	0.603719568470427	0.11183777249577	0.687515843028723	0.0172	0.0144	0.0151	0.0026	0.1542	0.0035	0.0029	0.0692	8e-04	0.1013	0.1475	0.0245	0.0049	0.1191	0.0169	0.0028	0.0038	0.0026	0.0011	0.0279	0.027	0.0326	0.0958	0.0152	0.0909	0.0013
6	rs72935932	110637566	0.9	0.565600701999265	0.83	0.603719568470427	0.105945030943456	0.68825566877768	0.0172	0.0144	0.0151	0.0026	0.1542	0.0035	0.0029	0.0692	8e-04	0.1012	0.1474	0.0245	0.0049	0.1193	0.0169	0.0028	0.0039	0.0026	0.0011	0.0279	0.027	0.0325	0.0958	0.0152	0.0909	0.0012
6	rs9487375	110640430	0.9	0.565600701999265	0.83	0.603719568470427	0.110325539371771	0.686776197211722	0.0172	0.0144	0.0151	0.0027	0.1542	0.0036	0.003	0.0692	8e-04	0.1012	0.1474	0.0245	0.0049	0.1193	0.0169	0.0028	0.0039	0.0026	0.0011	0.0279	0.027	0.0325	0.0958	0.0152	0.0909	0.0012
6	rs6908306	110643956	0.9	0.565600701999265	0.83	0.603719568470427	0.120137432038465	0.69418073042295	0.0172	0.0144	0.0152	0.0027	0.1542	0.0036	0.003	0.0692	7e-04	0.1012	0.1473	0.0245	0.0049	0.1193	0.0169	0.0028	0.0039	0.0026	0.0011	0.0279	0.027	0.0325	0.0957	0.0152	0.0908	0.0012
6	rs17568719	110649049	0.9	0.565600701999265	0.83	0.603719568470427	0.140200148100708	0.69388420556091	0.0172	0.0146	0.0152	0.0027	0.154	0.0036	0.0031	0.0693	7e-04	0.1013	0.1468	0.0246	0.0048	0.1192	0.0169	0.0029	0.0041	0.0026	0.0011	0.0278	0.027	0.0325	0.0956	0.0152	0.0906	0.0012
6	rs62435910	110652132	0.9	0.565600701999265	0.83	0.603719568470427	0.142012606665154	0.696405575395928	0.0172	0.0146	0.0153	0.0027	0.1539	0.0037	0.0032	0.0692	7e-04	0.1013	0.1467	0.0246	0.0048	0.1192	0.0169	0.0029	0.0042	0.0026	0.0011	0.0278	0.027	0.0325	0.0956	0.0153	0.0906	0.0012
6	rs9400372	110654605	0.9	0.565600701999265	0.84	0.549223467132668	0.0724657693892172	0.550719869051813	0.0173	0.0146	0.0159	0.0031	0.1529	0.004	0.0036	0.0685	9e-04	0.1018	0.1453	0.0249	0.0048	0.1191	0.017	0.0035	0.0049	0.0026	0.0012	0.0272	0.0266	0.0328	0.0952	0.0161	0.0901	0.0013
6	rs72935938	110655157	0.9	0.565600701999265	0.84	0.549223467132668	0.0499309976894623	0.482072020876729	0.0174	0.0146	0.0167	0.0035	0.1525	0.0043	0.0037	0.0673	0.0012	0.1027	0.1445	0.0251	0.0047	0.1186	0.0168	0.0037	0.0055	0.0026	0.0013	0.0275	0.0265	0.0324	0.0948	0.0168	0.089	0.0013
6	rs9372250	110655443	0.9	0.565600701999265	0.84	0.549223467132668	0.041976558521909	0.443125444098646	0.0173	0.0145	0.0173	0.0037	0.1531	0.0045	0.0038	0.0663	0.0013	0.103	0.1437	0.0253	0.0046	0.1182	0.0169	0.0039	0.006	0.0026	0.0013	0.0276	0.0265	0.0323	0.0942	0.0173	0.0885	0.0014
6	rs9320324	110655536	0.9	0.565600701999265	0.84	0.549223467132668	0.030153664139868	0.415996947968664	0.0172	0.0146	0.0175	0.0037	0.1527	0.0046	0.0039	0.0658	0.0013	0.1032	0.1437	0.0255	0.0044	0.118	0.017	0.004	0.0062	0.0026	0.0013	0.0276	0.0265	0.0323	0.0942	0.0175	0.0883	0.0014
6	rs9400374	110655911	0.9	0.565600701999265	0.84	0.549223467132668	0.0353624208586532	0.380267312347481	0.0168	0.0145	0.0185	0.0037	0.1513	0.0047	0.0039	0.0643	0.0013	0.1043	0.144	0.0257	0.0044	0.1181	0.0171	0.0039	0.0064	0.0028	0.0013	0.0273	0.0281	0.0324	0.0937	0.0179	0.0873	0.0015
6	rs976471	110659185	0.9	0.565600701999265	0.84	0.549223467132668	0.0436751821519181	0.447247306307564	0.0164	0.0143	0.0188	0.0035	0.1519	0.0047	0.0038	0.0643	0.0015	0.1056	0.1445	0.0249	0.0041	0.1187	0.0168	0.0038	0.0064	0.0029	0.0013	0.0274	0.0287	0.0318	0.0937	0.0181	0.0854	0.0016
6	rs72935970	110660446	0.9	0.565600701999265	0.84	0.549223467132668	0.0442919546263883	0.435969748504401	0.0164	0.0144	0.0189	0.0035	0.1518	0.0047	0.0038	0.0642	0.0015	0.1058	0.1445	0.0249	0.0041	0.1189	0.0167	0.0038	0.0064	0.0029	0.0013	0.0274	0.0286	0.0319	0.0936	0.0182	0.0852	0.0016
6	rs6904756	110661224	0.9	0.565600701999265	0.84	0.549223467132668	0.0449757051173581	0.427529428911454	0.0164	0.0145	0.0189	0.0034	0.1517	0.0047	0.0038	0.0641	0.0015	0.1058	0.1446	0.0249	0.0041	0.1191	0.0167	0.0038	0.0064	0.003	0.0013	0.0274	0.0285	0.0319	0.0936	0.0183	0.0852	0.0016
6	rs62435945	110668677	0.9	0.565600701999265	0.84	0.549223467132668	0.0540054402736803	0.429898791629352	0.0162	0.0146	0.019	0.0033	0.1517	0.0047	0.0039	0.0642	0.0016	0.1061	0.1455	0.0249	0.0041	0.1192	0.0166	0.0037	0.0065	0.0029	0.0012	0.0274	0.0283	0.0315	0.0937	0.0184	0.0844	0.0016
6	rs17569533	110670313	0.9	0.565600701999265	0.84	0.549223467132668	0.0520930608230234	0.425557653857515	0.0162	0.0146	0.0189	0.0033	0.1516	0.0047	0.0039	0.0642	0.0016	0.1062	0.1457	0.025	0.0041	0.1192	0.0166	0.0037	0.0065	0.003	0.0012	0.0274	0.0283	0.0315	0.0937	0.0184	0.0843	0.0016
6	rs7769802	110675344	0.9	0.565600701999265	0.84	0.549223467132668	0.0498818304409619	0.417303152941702	0.0161	0.0146	0.0189	0.0033	0.1515	0.0047	0.0039	0.0641	0.0016	0.1062	0.1458	0.0249	0.0041	0.1193	0.0166	0.0037	0.0065	0.0029	0.0012	0.0274	0.0283	0.0315	0.0937	0.0184	0.0843	0.0016
6	rs1033573	110676527	0.9	0.565600701999265	0.84	0.549223467132668	0.0507221210934309	0.421752534991951	0.0161	0.0146	0.0189	0.0033	0.1515	0.0047	0.0039	0.0641	0.0016	0.1062	0.1458	0.0249	0.0041	0.1193	0.0166	0.0037	0.0065	0.0029	0.0012	0.0274	0.0283	0.0315	0.0937	0.0184	0.0843	0.0016
6	rs2180006	110684004	0.9	0.565600701999265	0.84	0.549223467132668	0.0554173977292585	0.410392979126139	0.0161	0.0146	0.0189	0.0032	0.1515	0.0047	0.0039	0.0642	0.0016	0.1065	0.146	0.0249	0.004	0.1196	0.0165	0.0037	0.0065	0.0029	0.0011	0.0273	0.0283	0.0314	0.0937	0.0184	0.0841	0.0016
6	rs17071524	110685306	0.89	0.616467558766813	0.84	0.549223467132668	0.05656810739188	0.394607281352128	0.0159	0.0147	0.0191	0.0032	0.1515	0.0046	0.0038	0.0641	0.0016	0.1073	0.1463	0.0248	0.004	0.1198	0.0165	0.0037	0.0064	0.0029	0.0011	0.0273	0.0283	0.0317	0.0937	0.0184	0.083	0.0016
6	rs13191605	110685616	0.89	0.616467558766813	0.84	0.549223467132668	0.0541438100197434	0.382689563129021	0.0159	0.0147	0.0192	0.0031	0.1515	0.0046	0.0038	0.064	0.0016	0.1075	0.1463	0.0248	0.004	0.1198	0.0165	0.0037	0.0064	0.0029	0.0011	0.0273	0.0283	0.0318	0.0936	0.0184	0.0828	0.0016
6	rs35330352	110685752	0.89	0.616467558766813	0.84	0.549223467132668	0.0512375142319199	0.369610304469639	0.0159	0.0147	0.0192	0.0031	0.1514	0.0047	0.0038	0.064	0.0016	0.1075	0.1464	0.0247	0.004	0.1198	0.0165	0.0037	0.0063	0.0028	0.0011	0.0273	0.0283	0.0319	0.0936	0.0184	0.0828	0.0017
6	rs17569742	110686091	0.89	0.616467558766813	0.84	0.549223467132668	0.0602267844145187	0.385243930028369	0.0159	0.0146	0.0192	0.003	0.1513	0.0047	0.0038	0.0638	0.0016	0.1074	0.1465	0.0247	0.004	0.1198	0.0164	0.0036	0.0063	0.0028	0.0011	0.0273	0.0284	0.0319	0.0941	0.0184	0.083	0.0016
6	rs9374165	110690440	0.9	0.565600701999265	0.84	0.549223467132668	0.0859095641822199	0.283166483432737	0.016	0.0144	0.0187	0.0028	0.1534	0.0044	0.0035	0.0618	0.0017	0.1077	0.1482	0.0243	0.0039	0.1206	0.0162	0.0034	0.0059	0.0033	0.0012	0.0264	0.0291	0.033	0.0943	0.0183	0.0813	0.0017
6	rs72937932	110699009	0.9	0.565600701999265	0.84	0.549223467132668	0.153681409599251	0.2803665557511	0.0162	0.0144	0.0181	0.0025	0.1555	0.0041	0.0032	0.0608	0.0015	0.1082	0.1484	0.0234	0.0037	0.1204	0.0163	0.0031	0.0056	0.0035	0.0011	0.026	0.0296	0.0335	0.0951	0.0183	0.08	0.0026
6	rs7748253	110701451	0.9	0.565600701999265	0.84	0.549223467132668	0.155831198761238	0.275834932290775	0.0162	0.0144	0.0181	0.0025	0.1554	0.0041	0.0032	0.0608	0.0015	0.1084	0.1485	0.0234	0.0037	0.1204	0.0162	0.0031	0.0056	0.0035	0.0011	0.0261	0.0296	0.0335	0.0951	0.0183	0.0799	0.0027
6	rs6568643	110707625	0.9	0.565600701999265	0.84	0.549223467132668	0.164049992598996	0.2738667369774	0.0163	0.0144	0.0181	0.0025	0.1553	0.0041	0.0032	0.0606	0.0015	0.1084	0.1487	0.0233	0.0036	0.1204	0.0163	0.0031	0.0056	0.0035	0.0011	0.026	0.0296	0.0335	0.0951	0.0185	0.0799	0.0027
6	rs80290876	110708144	0.9	0.565600701999265	0.84	0.549223467132668	0.163910978893478	0.273288684295087	0.0163	0.0145	0.0181	0.0025	0.1553	0.0041	0.0032	0.0606	0.0015	0.1084	0.1488	0.0233	0.0036	0.1204	0.0163	0.0031	0.0056	0.0035	0.0011	0.026	0.0296	0.0335	0.095	0.0185	0.0799	0.0027
6	rs11757947	110712512	0.9	0.565600701999265	0.84	0.549223467132668	0.167653354972354	0.252734369064526	0.0163	0.0145	0.0181	0.0025	0.1551	0.0041	0.0032	0.0602	0.0015	0.1084	0.1496	0.0233	0.0036	0.1202	0.0163	0.003	0.0056	0.0036	0.001	0.0259	0.0296	0.0334	0.095	0.0189	0.0797	0.0027
6	rs1055301	110713042	0.9	0.565600701999265	0.84	0.549223467132668	0.167935142502538	0.241202673904836	0.0163	0.0145	0.0181	0.0025	0.1551	0.0041	0.0032	0.0602	0.0015	0.1084	0.1497	0.0232	0.0036	0.1202	0.0163	0.003	0.0056	0.0036	0.001	0.0259	0.0296	0.0334	0.095	0.019	0.0797	0.0028
6	rs35697832	110714205	0.9	0.565600701999265	0.84	0.549223467132668	0.148744680841544	0.231378080331614	0.0163	0.0146	0.0182	0.0025	0.1552	0.0041	0.0032	0.0601	0.0015	0.1084	0.1499	0.0232	0.0036	0.1203	0.0163	0.003	0.0055	0.0036	0.0011	0.0261	0.0295	0.0334	0.0946	0.019	0.0797	0.0028
6	rs12527349	110724928	0.91	0.517562282080777	0.84	0.549223467132668	0.0472276889657237	0.132213795627726	0.0166	0.0146	0.0181	0.0026	0.1574	0.004	0.0032	0.0604	0.0015	0.1093	0.1518	0.0229	0.0035	0.1204	0.0164	0.003	0.0043	0.0036	0.001	0.026	0.0295	0.0334	0.0904	0.019	0.0798	0.0026
6	rs9400383	110727699	0.91	0.517562282080777	0.84	0.549223467132668	0.0274531828808875	0.0942342717704379	0.0168	0.0147	0.018	0.0026	0.1586	0.004	0.0033	0.0606	0.0015	0.1098	0.1529	0.0228	0.0035	0.1204	0.0165	0.003	0.0037	0.0036	0.001	0.026	0.0295	0.0334	0.0881	0.019	0.0799	0.0025
6	rs9487396	110732209	0.91	0.517562282080777	0.84	0.549223467132668	0.0257580121311283	0.0957466836223474	0.0169	0.0147	0.0179	0.0026	0.1589	0.004	0.0033	0.0609	0.0014	0.11	0.1531	0.0227	0.0035	0.1203	0.0166	0.0029	0.0037	0.0036	0.001	0.026	0.0295	0.0333	0.0879	0.0189	0.0798	0.0024
6	rs57214309	110735958	0.91	0.517562282080777	0.84	0.549223467132668	0.0312559563676415	0.10726204707087	0.0173	0.0144	0.0173	0.0027	0.1599	0.0039	0.0034	0.0624	0.0012	0.1111	0.1544	0.0219	0.0031	0.119	0.017	0.0028	0.0036	0.0034	9e-04	0.0256	0.0294	0.0332	0.0872	0.0187	0.0799	0.0017
6	rs12055551	110741922	0.91	0.517562282080777	0.84	0.549223467132668	0.027648718788514	0.104604167606527	0.0173	0.0143	0.0172	0.0027	0.1601	0.0039	0.0034	0.0625	0.0012	0.1112	0.1545	0.0218	0.0031	0.1188	0.0171	0.0029	0.0036	0.0034	9e-04	0.0255	0.0295	0.0332	0.0872	0.0187	0.0799	0.0017
6	rs9398236	110743194	0.9	0.565600701999265	0.84	0.549223467132668	0.0272370735821643	0.102463688367744	0.0173	0.0143	0.0172	0.0028	0.16	0.0039	0.0034	0.0625	0.0012	0.1112	0.1545	0.0218	0.0031	0.1188	0.0171	0.0029	0.0036	0.0034	9e-04	0.0255	0.0294	0.0333	0.0871	0.0187	0.0799	0.0017
6	rs6932938	110745238	0.9	0.565600701999265	0.84	0.549223467132668	0.028009762337581	0.102381705502279	0.0173	0.0143	0.0172	0.0028	0.1599	0.0039	0.0034	0.0625	0.0012	0.1113	0.1545	0.0218	0.0031	0.1189	0.0171	0.0028	0.0036	0.0034	9e-04	0.0255	0.0295	0.0333	0.0872	0.0187	0.0799	0.0016
6	rs41288592	110746262	0.91	0.517562282080777	0.84	0.549223467132668	0.0274315173929697	0.105846842146596	0.0174	0.0143	0.0172	0.0028	0.16	0.0038	0.0033	0.0626	0.0012	0.1114	0.1546	0.0217	0.0031	0.1191	0.0169	0.0028	0.0035	0.0034	0.001	0.0254	0.0294	0.0333	0.0872	0.0187	0.0799	0.0015
6	rs13213908	110749091	0.91	0.517562282080777	0.84	0.549223467132668	0.0267765327462569	0.114531273468107	0.0175	0.0144	0.017	0.0027	0.1602	0.0037	0.0031	0.063	0.0012	0.1116	0.1548	0.0214	0.0032	0.1193	0.0166	0.0027	0.0034	0.0033	0.0011	0.0253	0.0293	0.0333	0.0873	0.0188	0.08	0.0014
6	rs9372256	110749662	0.91	0.517562282080777	0.84	0.549223467132668	0.026458520954306	0.115130938815901	0.0175	0.0144	0.017	0.0027	0.1602	0.0037	0.0031	0.0631	0.0012	0.1116	0.1548	0.0214	0.0032	0.1193	0.0166	0.0027	0.0034	0.0033	0.0011	0.0253	0.0294	0.0333	0.0873	0.0188	0.08	0.0014
6	rs9481069	110750986	0.91	0.517562282080777	0.84	0.549223467132668	0.0284185254982923	0.118580322134213	0.0175	0.0145	0.0169	0.0027	0.1602	0.0037	0.003	0.0632	0.0012	0.1117	0.155	0.0213	0.0032	0.1193	0.0165	0.0027	0.0034	0.0033	0.0012	0.0254	0.0293	0.0334	0.0872	0.0188	0.0799	0.0013
6	rs76676412	110752337	0.91	0.517562282080777	0.84	0.549223467132668	0.0301073741392359	0.121367439556563	0.0175	0.0145	0.0169	0.0027	0.1602	0.0037	0.003	0.0633	0.0012	0.1118	0.1551	0.0212	0.0032	0.1193	0.0165	0.0027	0.0034	0.0033	0.0012	0.0253	0.0293	0.0334	0.0872	0.0188	0.0798	0.0012
6	rs62421678	110753964	0.91	0.517562282080777	0.84	0.549223467132668	0.0305725316992462	0.122770114142008	0.0176	0.0146	0.0168	0.0027	0.1602	0.0037	0.0029	0.0635	0.0012	0.1119	0.1552	0.0211	0.0032	0.1194	0.0164	0.0026	0.0034	0.0032	0.0012	0.0253	0.0293	0.0335	0.0872	0.0188	0.08	0.0012
6	rs62421681	110757755	0.91	0.517562282080777	0.84	0.549223467132668	0.0347065232728946	0.126391940559463	0.0176	0.0148	0.0166	0.0026	0.1602	0.0036	0.0029	0.0637	0.0011	0.1121	0.1556	0.0208	0.0032	0.1194	0.0163	0.0026	0.0034	0.0032	0.0012	0.0252	0.0292	0.0335	0.0872	0.0188	0.0799	0.001
6	rs12210538	110760008	0.91	0.517562282080777	0.84	0.549223467132668	0.0348088445610157	0.126125596555621	0.0176	0.0148	0.0166	0.0026	0.1602	0.0036	0.0029	0.0638	0.0011	0.1121	0.1556	0.0208	0.0032	0.1195	0.0163	0.0026	0.0034	0.0031	0.0012	0.0252	0.0292	0.0335	0.0871	0.0188	0.0799	0.001
6	rs723685	110763875	0.91	0.517562282080777	0.84	0.549223467132668	0.0356870657476329	0.125859462120879	0.0177	0.0148	0.0166	0.0026	0.1602	0.0036	0.0029	0.0638	0.0011	0.112	0.1557	0.0207	0.0033	0.1195	0.0163	0.0026	0.0034	0.0031	0.0012	0.0252	0.0292	0.0336	0.087	0.0188	0.0799	0.001
6	rs41288594	110763935	0.91	0.517562282080777	0.84	0.549223467132668	0.0357000944498575	0.125859462120879	0.0177	0.0148	0.0166	0.0026	0.1602	0.0036	0.0029	0.0638	0.0011	0.112	0.1557	0.0207	0.0033	0.1195	0.0163	0.0026	0.0034	0.0031	0.0012	0.0252	0.0292	0.0336	0.087	0.0188	0.0799	0.001
6	rs6907567	110777962	0.91	0.517562282080777	0.84	0.549223467132668	0.0344389267204083	0.122506652000453	0.0177	0.0149	0.0165	0.0026	0.1602	0.0036	0.0029	0.064	0.0011	0.1121	0.156	0.0207	0.0032	0.1193	0.0164	0.0026	0.0034	0.0031	0.0012	0.0252	0.0292	0.0336	0.0867	0.0188	0.0799	0.001
6	rs714368	110778128	0.91	0.517562282080777	0.84	0.549223467132668	0.0348088445610157	0.121717540686718	0.0177	0.0149	0.0165	0.0026	0.1602	0.0036	0.0029	0.064	0.0011	0.112	0.1559	0.0207	0.0032	0.1193	0.0164	0.0026	0.0035	0.0031	0.0012	0.0252	0.0292	0.0336	0.0868	0.0188	0.0799	0.001
6	rs2494553	110791762	0.91	0.517562282080777	0.84	0.549223467132668	0.0393677865433222	0.132756080473804	0.0181	0.0154	0.0163	0.0028	0.1596	0.0035	0.0029	0.0642	0.0011	0.1124	0.1568	0.02	0.003	0.1189	0.0165	0.0028	0.0035	0.0028	0.0013	0.0256	0.0297	0.0335	0.086	0.0188	0.0795	9e-04
6	rs17579044	110792082	0.91	0.517562282080777	0.84	0.549223467132668	0.0426357524662864	0.139326887209051	0.0182	0.0156	0.0162	0.0028	0.1594	0.0035	0.0028	0.0644	0.001	0.1124	0.1571	0.0199	0.0028	0.1187	0.0165	0.0028	0.0035	0.0026	0.0013	0.0258	0.0299	0.0335	0.0858	0.0189	0.0794	9e-04
6	rs17071713	110793092	0.91	0.517562282080777	0.84	0.549223467132668	0.0469440631458279	0.143957862252959	0.0183	0.0157	0.0162	0.0028	0.1593	0.0035	0.0028	0.0645	0.001	0.1126	0.1573	0.0197	0.0027	0.1187	0.0165	0.0028	0.0035	0.0025	0.0014	0.0259	0.03	0.0334	0.0856	0.0189	0.0793	9e-04
6	rs9487422	110793763	0.91	0.517562282080777	0.84	0.549223467132668	0.0485827232427904	0.142748515665809	0.0183	0.0157	0.0161	0.0028	0.1592	0.0035	0.0028	0.0645	0.001	0.1127	0.1574	0.0197	0.0027	0.1186	0.0165	0.0028	0.0035	0.0025	0.0014	0.0259	0.0301	0.0334	0.0856	0.0189	0.0792	9e-04
6	rs4541783	110794632	0.91	0.517562282080777	0.84	0.549223467132668	0.050424467874152	0.143399242274283	0.0183	0.0158	0.0161	0.0027	0.1591	0.0035	0.0028	0.0645	0.001	0.1128	0.1575	0.0196	0.0028	0.1186	0.0165	0.0028	0.0035	0.0025	0.0014	0.026	0.0301	0.0334	0.0855	0.0189	0.0791	9e-04
6	rs6922017	110797905	0.91	0.517562282080777	0.84	0.549223467132668	0.0586975285122852	0.140340967751042	0.0182	0.016	0.0161	0.0027	0.1591	0.0035	0.0028	0.0644	0.0012	0.1134	0.1578	0.0194	0.0026	0.1182	0.0167	0.0029	0.0035	0.0024	0.0015	0.0263	0.0302	0.0333	0.0851	0.019	0.0786	0.0011
6	rs6928183	110799201	0.9	0.565600701999265	0.84	0.549223467132668	0.0649524396179285	0.140156389972366	0.0182	0.0161	0.0162	0.0027	0.159	0.0035	0.0028	0.0644	0.0013	0.114	0.158	0.0193	0.0026	0.1179	0.0167	0.0029	0.0035	0.0023	0.0016	0.0264	0.0303	0.0333	0.0849	0.019	0.0782	0.0011
6	rs2494549	110800049	0.9	0.565600701999265	0.84	0.549223467132668	0.0665074237686023	0.141357726716542	0.0182	0.0161	0.0162	0.0027	0.1589	0.0035	0.0028	0.0644	0.0013	0.114	0.158	0.0192	0.0026	0.1179	0.0166	0.0029	0.0035	0.0023	0.0016	0.0264	0.0303	0.0333	0.0848	0.019	0.0782	0.0011
6	rs79096852	110800666	0.9	0.565600701999265	0.84	0.549223467132668	0.0667457370300664	0.141172662653769	0.0182	0.0161	0.0162	0.0027	0.1589	0.0035	0.0028	0.0644	0.0013	0.1139	0.1579	0.0193	0.0025	0.118	0.0167	0.0029	0.0035	0.0023	0.0016	0.0264	0.0303	0.0333	0.0848	0.0191	0.0782	0.0011
6	rs72941966	110801629	0.9	0.565600701999265	0.84	0.549223467132668	0.0673839705283323	0.140525634072531	0.0183	0.0161	0.0162	0.0027	0.1589	0.0035	0.0028	0.0644	0.0013	0.114	0.1579	0.0193	0.0025	0.118	0.0167	0.0029	0.0035	0.0023	0.0016	0.0264	0.0304	0.0333	0.0848	0.0191	0.0782	0.0012
6	rs117147088	110805752	0.91	0.517562282080777	0.84	0.549223467132668	0.0679456886978384	0.141542879010678	0.0183	0.0161	0.0163	0.0027	0.1589	0.0035	0.0028	0.0644	0.0013	0.114	0.1579	0.0192	0.0025	0.1179	0.0166	0.0029	0.0035	0.0023	0.0016	0.0264	0.0304	0.0333	0.0847	0.0191	0.0781	0.0012
6	rs35574997	110806160	0.91	0.517562282080777	0.84	0.549223467132668	0.0679456886978384	0.141635488226856	0.0183	0.0161	0.0163	0.0027	0.1589	0.0035	0.0028	0.0644	0.0013	0.114	0.1579	0.0192	0.0025	0.1179	0.0166	0.0029	0.0035	0.0023	0.0016	0.0264	0.0304	0.0333	0.0847	0.0191	0.0781	0.0012
6	rs72942001	110810015	0.91	0.517562282080777	0.84	0.549223467132668	0.0684295900569572	0.143678453793877	0.0183	0.0161	0.0163	0.0027	0.1589	0.0035	0.0028	0.0645	0.0013	0.1139	0.1579	0.0192	0.0025	0.1178	0.0166	0.003	0.0035	0.0022	0.0016	0.0265	0.0304	0.0333	0.0847	0.0191	0.0781	0.0012
6	rs2428169	110812262	0.91	0.517562282080777	0.84	0.549223467132668	0.0682478641099316	0.145919219953909	0.0184	0.0162	0.0164	0.0027	0.1588	0.0035	0.0028	0.0646	0.0013	0.1139	0.1579	0.0193	0.0025	0.1178	0.0166	0.003	0.0035	0.0022	0.0016	0.0265	0.0304	0.0333	0.0847	0.0191	0.078	0.0012
6	rs7759856	110815878	0.91	0.517562282080777	0.84	0.549223467132668	0.0698128470071402	0.150248902051646	0.0187	0.0162	0.0164	0.0027	0.1587	0.0035	0.0027	0.0647	0.0014	0.1139	0.1577	0.0193	0.0025	0.1177	0.0165	0.003	0.0034	0.0021	0.0016	0.0266	0.0304	0.0333	0.0848	0.0191	0.0779	0.0012
6	rs62420266	110818117	0.91	0.517562282080777	0.84	0.549223467132668	0.0732024018370377	0.156924214096603	0.0191	0.0163	0.0163	0.0032	0.1586	0.0035	0.0027	0.0648	0.0013	0.1139	0.1576	0.0197	0.0023	0.1175	0.0165	0.0029	0.0033	0.0019	0.0016	0.0266	0.0305	0.0334	0.0848	0.0189	0.0776	0.0012
6	rs56146946	110818916	0.91	0.517562282080777	0.84	0.549223467132668	0.075851177000182	0.162727629385313	0.0192	0.0164	0.0162	0.0032	0.1586	0.0035	0.0027	0.0649	0.0013	0.1138	0.1576	0.0197	0.0023	0.1174	0.0164	0.0029	0.0033	0.0018	0.0016	0.0267	0.0305	0.0333	0.0849	0.0188	0.0776	0.0012
6	rs2188553	110821915	0.9	0.565600701999265	0.84	0.549223467132668	0.078362319165209	0.168309385924453	0.0194	0.0164	0.0161	0.0032	0.1586	0.0035	0.0027	0.065	0.0013	0.1138	0.1577	0.0197	0.0023	0.1173	0.0164	0.0029	0.0033	0.0018	0.0016	0.0267	0.0305	0.0333	0.085	0.0188	0.0777	0.0012
6	rs13197401	110829975	0.91	0.517562282080777	0.84	0.549223467132668	0.0850696758201637	0.175053977552171	0.0196	0.0164	0.0161	0.0033	0.1585	0.0035	0.0026	0.065	0.0014	0.1138	0.1575	0.0198	0.0023	0.1172	0.0163	0.0029	0.0032	0.0017	0.0016	0.0268	0.0305	0.0334	0.0851	0.0189	0.0774	0.0012
6	rs72944030	110830977	0.91	0.517562282080777	0.84	0.549223467132668	0.0860969202581228	0.175753492053832	0.0196	0.0164	0.0161	0.0033	0.1585	0.0035	0.0026	0.065	0.0014	0.1138	0.1575	0.0198	0.0023	0.1172	0.0162	0.0029	0.0032	0.0017	0.0016	0.0268	0.0305	0.0334	0.0851	0.0189	0.0774	0.0012
6	rs11755499	110844172	0.91	0.517562282080777	0.84	0.549223467132668	0.102326123477834	0.187075670563443	0.0197	0.0165	0.0161	0.0033	0.1583	0.0035	0.0026	0.0653	0.0014	0.1139	0.1575	0.0197	0.0023	0.1172	0.0161	0.0029	0.0032	0.0016	0.0016	0.0268	0.0306	0.0335	0.0852	0.0188	0.0771	0.0012
6	rs1989634	110846248	0.91	0.517562282080777	0.84	0.549223467132668	0.108853154501721	0.192310956719163	0.0198	0.0165	0.0161	0.0033	0.1583	0.0035	0.0026	0.0653	0.0014	0.1139	0.1575	0.0197	0.0023	0.1173	0.0161	0.0028	0.0032	0.0015	0.0016	0.0268	0.0306	0.0336	0.0852	0.0188	0.0771	0.0012
6	rs12173775	110846524	0.91	0.517562282080777	0.84	0.549223467132668	0.107689441562236	0.190868931332259	0.0198	0.0165	0.0161	0.0033	0.1583	0.0035	0.0026	0.0653	0.0014	0.1139	0.1575	0.0197	0.0023	0.1173	0.0161	0.0028	0.0032	0.0015	0.0016	0.0268	0.0306	0.0336	0.0852	0.0188	0.0771	0.0012
6	rs9320339	110849231	0.91	0.517562282080777	0.85	0.498060230126391	0.106399555304488	0.193963484388517	0.0198	0.0165	0.0161	0.0033	0.1583	0.0035	0.0026	0.0654	0.0014	0.1139	0.1573	0.0197	0.0022	0.1174	0.016	0.0028	0.0032	0.0015	0.0016	0.0268	0.0306	0.0336	0.0852	0.0188	0.0771	0.0012
6	rs9400398	110851760	0.91	0.517562282080777	0.84	0.549223467132668	0.143646083152042	0.253524251043668	0.0205	0.0168	0.0156	0.0034	0.1571	0.0035	0.0026	0.0663	0.0016	0.1144	0.156	0.0191	0.0022	0.1183	0.0159	0.0029	0.0032	0.0015	0.0017	0.0267	0.0309	0.0325	0.0856	0.0186	0.0777	0.0012
6	rs2817782	110851763	0.91	0.517562282080777	0.84	0.549223467132668	0.143871156235319	0.253750074403435	0.0205	0.0168	0.0156	0.0034	0.1571	0.0035	0.0026	0.0663	0.0016	0.1144	0.156	0.0191	0.0022	0.1183	0.0159	0.0029	0.0032	0.0015	0.0017	0.0267	0.0309	0.0325	0.0856	0.0186	0.0777	0.0012
6	rs117645688	110851806	0.91	0.517562282080777	0.84	0.549223467132668	0.142332017340733	0.253750074403435	0.0205	0.0168	0.0156	0.0034	0.157	0.0035	0.0026	0.0664	0.0016	0.1144	0.156	0.0191	0.0022	0.1183	0.0158	0.0029	0.0032	0.0015	0.0017	0.0267	0.0309	0.0325	0.0856	0.0186	0.0778	0.0012
6	rs62420268	110855624	0.91	0.517562282080777	0.84	0.549223467132668	0.176698598661431	0.312104827994577	0.021	0.0171	0.0153	0.0034	0.1561	0.0039	0.0026	0.0678	0.0017	0.1148	0.1547	0.0189	0.0021	0.1182	0.0157	0.003	0.0033	0.0015	0.0019	0.0265	0.0313	0.0314	0.0854	0.0185	0.0785	0.0012
6	rs78307509	110857750	0.91	0.517562282080777	0.85	0.498060230126391	0.178008118103187	0.314152251697365	0.021	0.0171	0.0153	0.0034	0.156	0.0039	0.0026	0.0679	0.0017	0.1148	0.1547	0.0189	0.0021	0.1182	0.0157	0.003	0.0033	0.0015	0.0019	0.0265	0.0313	0.0314	0.0853	0.0185	0.0785	0.0012
6	rs111718143	110862755	0.91	0.517562282080777	0.85	0.498060230126391	0.181416935973276	0.320197003853536	0.0211	0.0171	0.0153	0.0034	0.156	0.004	0.0026	0.068	0.0017	0.1148	0.1546	0.0189	0.0021	0.1182	0.0157	0.003	0.0033	0.0015	0.0019	0.0265	0.0313	0.0313	0.0853	0.0185	0.0785	0.0012
6	rs117454489	110867941	0.91	0.517562282080777	0.85	0.498060230126391	0.182154892971646	0.324448496873198	0.0211	0.0171	0.0153	0.0034	0.1559	0.004	0.0026	0.068	0.0017	0.1148	0.1545	0.0189	0.0022	0.1182	0.0157	0.003	0.0033	0.0015	0.0019	0.0265	0.0314	0.0313	0.0853	0.0185	0.0786	0.0012
6	rs853548	110874763	0.91	0.517562282080777	0.88	0.363814363818289	0.183265066078774	0.330795293442729	0.0211	0.0171	0.0153	0.0034	0.1558	0.004	0.0026	0.0681	0.0017	0.1148	0.1544	0.0189	0.0022	0.1183	0.0157	0.003	0.0033	0.0015	0.0019	0.0266	0.0314	0.0312	0.0853	0.0184	0.0786	0.0012
6	rs17231299	110876961	0.91	0.517562282080777	0.88	0.363814363818289	0.18049691791297	0.327129283155808	0.0211	0.0171	0.0153	0.0034	0.1559	0.004	0.0026	0.0681	0.0017	0.1149	0.1544	0.0189	0.0022	0.1182	0.0158	0.003	0.0034	0.0015	0.0019	0.0266	0.0314	0.0312	0.0852	0.0184	0.0785	0.0012
6	rs7762839	110878019	0.91	0.517562282080777	0.88	0.363814363818289	0.179286625168226	0.326519445512793	0.0211	0.0171	0.0153	0.0034	0.156	0.004	0.0026	0.0681	0.0017	0.1149	0.1544	0.019	0.0022	0.1182	0.0158	0.003	0.0033	0.0015	0.0019	0.0266	0.0314	0.0312	0.0852	0.0183	0.0785	0.0012
6	rs73535584	110881762	0.91	0.517562282080777	0.88	0.363814363818289	0.173162134805901	0.330061135992204	0.0211	0.0171	0.0152	0.0034	0.1559	0.004	0.0026	0.0681	0.0017	0.1149	0.1544	0.019	0.0022	0.1182	0.0158	0.003	0.0034	0.0015	0.0019	0.0266	0.0314	0.0312	0.0852	0.0184	0.0785	0.0012
6	rs2691168	110884249	0.91	0.517562282080777	0.88	0.363814363818289	0.178811133851114	0.33410488358444	0.0211	0.0171	0.0152	0.0034	0.1557	0.0041	0.0026	0.0683	0.0017	0.115	0.1542	0.0191	0.0022	0.1183	0.0158	0.003	0.0034	0.0015	0.0019	0.0266	0.0314	0.0311	0.0851	0.0184	0.0785	0.0012
6	rs6912010	110896644	0.91	0.517562282080777	0.88	0.363814363818289	0.352668995524971	0.482207788969867	0.0219	0.0179	0.0149	0.0035	0.1523	0.0044	0.0026	0.0705	0.0015	0.1156	0.153	0.0191	0.0021	0.1185	0.0165	0.003	0.0034	0.0016	0.0019	0.0268	0.0327	0.0303	0.0844	0.0182	0.0778	0.0013
6	rs72944086	110902505	0.91	0.517562282080777	0.88	0.363814363818289	0.351504072377895	0.483022604687861	0.0219	0.0179	0.0149	0.0035	0.1523	0.0044	0.0026	0.0705	0.0015	0.1156	0.1529	0.0191	0.0021	0.1185	0.0165	0.003	0.0034	0.0016	0.0019	0.0268	0.0327	0.0303	0.0844	0.0182	0.0778	0.0013
6	rs4397258	110904133	0.91	0.517562282080777	0.88	0.363814363818289	0.36152281845132	0.496244340074842	0.0219	0.0179	0.0149	0.0035	0.1522	0.0044	0.0027	0.0706	0.0016	0.1156	0.1524	0.0192	0.0022	0.1185	0.0166	0.003	0.0034	0.0016	0.002	0.0268	0.0327	0.0303	0.0847	0.0182	0.0779	0.0014
6	rs2817766	110909665	0.91	0.517562282080777	0.88	0.363814363818289	0.340484497732628	0.500900323134958	0.022	0.0179	0.0148	0.0035	0.1521	0.0044	0.0027	0.0705	0.0016	0.1151	0.1521	0.0196	0.0022	0.1187	0.0166	0.003	0.0035	0.0016	0.002	0.0269	0.0327	0.0305	0.0848	0.0181	0.0779	0.0014
6	rs117073581	110911422	0.91	0.517562282080777	0.88	0.363814363818289	0.318941655042756	0.503644303702754	0.0218	0.0178	0.0146	0.0034	0.1519	0.0043	0.0027	0.0706	0.0015	0.1149	0.1521	0.0198	0.0024	0.1187	0.0167	0.003	0.0035	0.0016	0.0019	0.027	0.0326	0.0308	0.0848	0.0181	0.0781	0.0013
6	rs12190490	110917410	0.91	0.517562282080777	0.88	0.363814363818289	0.320755040355406	0.507217165203945	0.0217	0.0178	0.0145	0.0034	0.1519	0.0043	0.0027	0.0706	0.0015	0.1148	0.152	0.0198	0.0025	0.1187	0.0168	0.003	0.0035	0.0017	0.0019	0.0271	0.0326	0.0309	0.0848	0.0181	0.0782	0.0013
6	rs13216858	110928063	0.91	0.517562282080777	0.88	0.363814363818289	0.322776236233299	0.509832147539574	0.0217	0.0178	0.0145	0.0034	0.1519	0.0043	0.0027	0.0706	0.0015	0.1148	0.1521	0.0199	0.0025	0.1187	0.0168	0.0029	0.0035	0.0016	0.0019	0.0271	0.0326	0.0309	0.0849	0.0181	0.0782	0.0013
6	rs117102226	110935430	0.91	0.517562282080777	0.88	0.363814363818289	0.320502858776627	0.513416049707606	0.0216	0.0178	0.0145	0.0034	0.1518	0.0043	0.0027	0.0707	0.0015	0.1147	0.152	0.0199	0.0025	0.1188	0.0168	0.0029	0.0035	0.0016	0.0019	0.0271	0.0326	0.0309	0.0849	0.0181	0.0783	0.0013
6	rs79393963	110943023	0.91	0.517562282080777	0.88	0.363814363818289	0.319293835290506	0.51396798180011	0.0216	0.0177	0.0144	0.0034	0.1517	0.0043	0.0027	0.0707	0.0015	0.1147	0.152	0.0199	0.0025	0.1188	0.0169	0.0029	0.0035	0.0016	0.0019	0.0271	0.0326	0.0309	0.0849	0.0181	0.0783	0.0013
6	rs9386927	110946811	0.91	0.517562282080777	0.88	0.363814363818289	0.324245762310591	0.515624675234527	0.0216	0.0177	0.0144	0.0034	0.1517	0.0042	0.0027	0.0707	0.0015	0.1147	0.152	0.0199	0.0025	0.1188	0.0169	0.0029	0.0035	0.0016	0.0019	0.0271	0.0326	0.0309	0.0849	0.0181	0.0782	0.0014
6	rs73763398	110954607	0.91	0.517562282080777	0.88	0.363814363818289	0.324296497947411	0.518665431578416	0.0216	0.0177	0.0144	0.0034	0.1516	0.0042	0.0027	0.0708	0.0015	0.1147	0.152	0.0199	0.0026	0.1189	0.0169	0.0029	0.0035	0.0016	0.0019	0.0272	0.0327	0.0309	0.0849	0.0181	0.0783	0.0013
6	rs11754379	110955078	0.91	0.517562282080777	0.88	0.363814363818289	0.324093580325034	0.517973955438827	0.0216	0.0177	0.0144	0.0034	0.1516	0.0042	0.0027	0.0708	0.0015	0.1148	0.152	0.0199	0.0026	0.1189	0.0169	0.0029	0.0035	0.0017	0.0019	0.0272	0.0326	0.0309	0.0849	0.0181	0.0783	0.0014
6	rs2817763	110972494	0.9	0.565600701999265	0.88	0.363814363818289	0.323992146439638	0.525731691767808	0.0215	0.0178	0.0144	0.0033	0.1514	0.0042	0.0027	0.0708	0.0014	0.1147	0.1519	0.0199	0.0026	0.1191	0.017	0.0029	0.0035	0.0017	0.0018	0.0272	0.0327	0.031	0.0849	0.018	0.0784	0.0013
6	rs13205298	110978107	0.9	0.565600701999265	0.88	0.363814363818289	0.319142875920493	0.526286920707335	0.0215	0.0178	0.0144	0.0033	0.1514	0.0042	0.0027	0.0708	0.0014	0.1147	0.1519	0.0199	0.0026	0.1192	0.017	0.0029	0.0035	0.0017	0.0018	0.0272	0.0327	0.031	0.0849	0.018	0.0784	0.0013
6	rs12663712	110985212	0.9	0.565600701999265	0.88	0.363814363818289	0.324702532578577	0.533518189909314	0.0215	0.0178	0.0144	0.0033	0.1514	0.0041	0.0027	0.0708	0.0014	0.1145	0.1518	0.02	0.0026	0.1192	0.0171	0.0029	0.0035	0.0017	0.0018	0.0273	0.0328	0.0312	0.0848	0.018	0.0785	0.0013
6	rs114605382	111017846	0.9	0.565600701999265	0.88	0.363814363818289	0.301691036028565	0.555920600639061	0.0215	0.0178	0.0143	0.0032	0.1516	0.004	0.0027	0.071	0.0013	0.1143	0.1516	0.02	0.0027	0.1194	0.0171	0.0028	0.0034	0.0017	0.0018	0.0275	0.0326	0.0312	0.0849	0.0179	0.0786	0.0013
6	rs141072718	111042539	0.9	0.565600701999265	0.88	0.363814363818289	0.298816604811473	0.557046659093529	0.0215	0.0178	0.0143	0.0032	0.1516	0.004	0.0027	0.071	0.0013	0.1142	0.1516	0.02	0.0027	0.1194	0.0171	0.0028	0.0034	0.0018	0.0018	0.0275	0.0326	0.0312	0.0849	0.0179	0.0786	0.0013
6	rs12208594	111053352	0.9	0.565600701999265	0.88	0.363814363818289	0.299302768657275	0.558595900600393	0.0214	0.0178	0.0143	0.0032	0.1516	0.004	0.0027	0.071	0.0013	0.1142	0.1516	0.0199	0.0027	0.1195	0.0171	0.0028	0.0034	0.0018	0.0018	0.0275	0.0326	0.0312	0.0849	0.0179	0.0786	0.0013
6	rs76166480	111058650	0.9	0.565600701999265	0.88	0.363814363818289	0.300130210247316	0.560005215498061	0.0214	0.0178	0.0143	0.0032	0.1516	0.004	0.0027	0.071	0.0013	0.1142	0.1516	0.0199	0.0027	0.1195	0.0171	0.0028	0.0034	0.0018	0.0018	0.0275	0.0326	0.0312	0.0849	0.0179	0.0786	0.0013
6	rs11755241	111061814	0.9	0.565600701999265	0.88	0.363814363818289	0.300276355216664	0.559159522272148	0.0214	0.0178	0.0143	0.0032	0.1516	0.004	0.0027	0.071	0.0013	0.1142	0.1516	0.0199	0.0027	0.1195	0.0171	0.0028	0.0034	0.0018	0.0018	0.0275	0.0326	0.0312	0.0849	0.0179	0.0786	0.0013
6	rs813910	111093764	0.9	0.565600701999265	0.88	0.363814363818289	0.298573680281903	0.559582329797608	0.0215	0.0179	0.0143	0.0032	0.1516	0.004	0.0027	0.071	0.0013	0.1142	0.1516	0.0199	0.0027	0.1195	0.0172	0.0028	0.0034	0.0017	0.0018	0.0275	0.0325	0.0313	0.0849	0.0179	0.0786	0.0013
6	rs802658	111100687	0.9	0.565600701999265	0.88	0.363814363818289	0.295956784334093	0.562544168466663	0.0215	0.0179	0.0143	0.0032	0.1516	0.004	0.0027	0.071	0.0013	0.1142	0.1516	0.0199	0.0027	0.1195	0.0172	0.0028	0.0033	0.0017	0.0018	0.0275	0.0325	0.0313	0.0849	0.0179	0.0786	0.0013
6	rs35827650	111112546	0.9	0.565600701999265	0.88	0.363814363818289	0.296585658452841	0.560569184614325	0.0214	0.0179	0.0143	0.0032	0.1516	0.004	0.0027	0.071	0.0013	0.1142	0.1516	0.0199	0.0027	0.1195	0.0172	0.0028	0.0033	0.0017	0.0018	0.0275	0.0325	0.0313	0.085	0.0179	0.0786	0.0013
6	rs76519399	111129426	0.9	0.565600701999265	0.88	0.363814363818289	0.297894049922907	0.554091948615859	0.0214	0.0179	0.0143	0.0032	0.1516	0.004	0.0027	0.071	0.0013	0.1143	0.1517	0.0199	0.0027	0.1195	0.0172	0.0028	0.0034	0.0017	0.0018	0.0276	0.0325	0.0313	0.0849	0.0179	0.0786	0.0012
6	rs75098244	111129639	0.9	0.565600701999265	0.88	0.363814363818289	0.29799108959372	0.553951344353236	0.0214	0.0179	0.0143	0.0032	0.1516	0.004	0.0027	0.071	0.0013	0.1143	0.1517	0.0199	0.0027	0.1195	0.0172	0.0028	0.0034	0.0017	0.0018	0.0276	0.0325	0.0313	0.0849	0.0179	0.0786	0.0012
6	rs1510231	111146220	0.9	0.565600701999265	0.88	0.363814363818289	0.299156875436743	0.550158348349194	0.0214	0.0179	0.0143	0.0032	0.1515	0.004	0.0027	0.071	0.0013	0.1142	0.1517	0.0199	0.0027	0.1195	0.0172	0.0028	0.0034	0.0017	0.0017	0.0276	0.0325	0.0314	0.0849	0.018	0.0786	0.0012
6	rs117314611	111149764	0.9	0.565600701999265	0.88	0.363814363818289	0.295087207932829	0.544690933577275	0.0214	0.0179	0.0143	0.0032	0.1515	0.004	0.0028	0.071	0.0013	0.1142	0.1517	0.0199	0.0027	0.1195	0.0172	0.0028	0.0034	0.0017	0.0017	0.0276	0.0325	0.0314	0.0849	0.018	0.0785	0.0012
6	rs72952066	111161183	0.9	0.565600701999265	0.88	0.363814363818289	0.296198574965686	0.531986446571014	0.0215	0.0179	0.0142	0.0033	0.1515	0.004	0.0028	0.071	0.0013	0.1141	0.1517	0.0199	0.0027	0.1195	0.0173	0.0029	0.0034	0.0016	0.0018	0.0276	0.0324	0.0314	0.0847	0.018	0.0784	0.0012
6	rs10484430	111178005	0.9	0.565600701999265	0.88	0.363814363818289	0.301251619733447	0.512174750250598	0.0215	0.0179	0.0142	0.0034	0.1516	0.0041	0.0029	0.071	0.0013	0.1138	0.1518	0.02	0.0027	0.1195	0.0175	0.0029	0.0035	0.0015	0.0018	0.0275	0.0325	0.0314	0.0844	0.0179	0.0783	0.0013
6	rs1775125	111179618	0.9	0.565600701999265	0.88	0.363814363818289	0.303599096789369	0.511899009041047	0.0215	0.0179	0.0142	0.0034	0.1516	0.0041	0.0029	0.071	0.0013	0.1138	0.1518	0.02	0.0027	0.1195	0.0175	0.0029	0.0035	0.0015	0.0018	0.0275	0.0325	0.0314	0.0844	0.0179	0.0783	0.0013
6	rs76971811	111192280	0.91	0.517562282080777	0.88	0.363814363818289	0.3092625085422	0.512864267370056	0.0215	0.0179	0.0142	0.0034	0.1515	0.0041	0.003	0.0711	0.0013	0.1136	0.1518	0.02	0.0028	0.1193	0.0175	0.003	0.0035	0.0015	0.0018	0.0275	0.0325	0.0315	0.0844	0.0178	0.0783	0.0012
6	rs957824	111195049	0.91	0.517562282080777	0.88	0.363814363818289	0.314232152744844	0.51396798180011	0.0215	0.0179	0.0142	0.0034	0.1516	0.0041	0.003	0.0711	0.0013	0.1136	0.1519	0.02	0.0028	0.1192	0.0175	0.003	0.0035	0.0015	0.0018	0.0274	0.0325	0.0315	0.0845	0.0178	0.0783	0.0012
6	rs1279597	111201474	0.91	0.517562282080777	0.88	0.363814363818289	0.316532201949334	0.511485467607265	0.0215	0.0179	0.0142	0.0034	0.1516	0.0041	0.003	0.0711	0.0013	0.1136	0.152	0.02	0.0029	0.1191	0.0175	0.003	0.0035	0.0015	0.0018	0.0274	0.0325	0.0315	0.0845	0.0178	0.0784	0.0012
6	rs77645563	111203960	0.91	0.517562282080777	0.88	0.363814363818289	0.318891360231453	0.510796419709572	0.0215	0.0179	0.0141	0.0034	0.1516	0.0041	0.003	0.0711	0.0013	0.1136	0.152	0.02	0.0029	0.1191	0.0176	0.003	0.0035	0.0014	0.0018	0.0274	0.0325	0.0315	0.0845	0.0178	0.0784	0.0012
6	rs76923051	111208201	0.91	0.517562282080777	0.88	0.363814363818289	0.319797303754693	0.51024535058968	0.0215	0.0179	0.0141	0.0034	0.1516	0.0041	0.003	0.0711	0.0013	0.1136	0.152	0.02	0.0029	0.1191	0.0176	0.003	0.0035	0.0014	0.0018	0.0274	0.0325	0.0315	0.0845	0.0178	0.0784	0.0012
6	rs12660659	111211974	0.91	0.517562282080777	0.88	0.363814363818289	0.322169178893118	0.51038310376115	0.0215	0.0179	0.0141	0.0034	0.1516	0.0041	0.003	0.0711	0.0013	0.1136	0.152	0.02	0.0029	0.1191	0.0176	0.003	0.0035	0.0014	0.0018	0.0274	0.0325	0.0315	0.0845	0.0178	0.0784	0.0012
6	rs79818865	111252675	0.91	0.517562282080777	0.88	0.363814363818289	0.333702463030232	0.515624675234527	0.0215	0.018	0.0141	0.0034	0.1513	0.0042	0.003	0.071	0.0014	0.1137	0.1518	0.0199	0.003	0.1189	0.0176	0.003	0.0035	0.0015	0.0019	0.0273	0.0326	0.0315	0.0845	0.0177	0.0786	0.0013
6	rs1279474	111258468	0.91	0.517562282080777	0.88	0.363814363818289	0.342778325310586	0.51521037583854	0.0215	0.018	0.0141	0.0034	0.1512	0.0042	0.003	0.0709	0.0014	0.1137	0.1518	0.0199	0.003	0.1188	0.0176	0.003	0.0035	0.0015	0.002	0.0273	0.0326	0.0315	0.0845	0.0177	0.0786	0.0013
6	rs9372273	111260529	0.91	0.517562282080777	0.88	0.363814363818289	0.339652358261443	0.513002198907397	0.0215	0.018	0.0141	0.0034	0.1512	0.0042	0.003	0.0709	0.0014	0.1137	0.1518	0.0199	0.003	0.1188	0.0176	0.003	0.0035	0.0015	0.002	0.0273	0.0326	0.0315	0.0845	0.0177	0.0786	0.0013
6	rs17743512	111260597	0.91	0.517562282080777	0.88	0.363814363818289	0.339652358261443	0.512864267370056	0.0215	0.018	0.0141	0.0034	0.1512	0.0042	0.003	0.0709	0.0014	0.1137	0.1518	0.0199	0.003	0.1188	0.0176	0.003	0.0035	0.0015	0.002	0.0273	0.0326	0.0315	0.0845	0.0177	0.0786	0.0013
6	rs9374227	111283592	0.91	0.517562282080777	0.88	0.363814363818289	0.336230953881453	0.504193557052435	0.0216	0.018	0.0141	0.0035	0.1511	0.0043	0.0032	0.0708	0.0014	0.1137	0.1516	0.0198	0.0031	0.1186	0.0176	0.003	0.0036	0.0016	0.002	0.0272	0.0326	0.0315	0.0844	0.0177	0.0788	0.0013
6	rs41289884	111288941	0.91	0.517562282080777	0.88	0.363814363818289	0.332364848041676	0.503781602774668	0.0216	0.018	0.0141	0.0035	0.1511	0.0043	0.0032	0.0708	0.0014	0.1136	0.1515	0.0199	0.0031	0.1185	0.0176	0.003	0.0036	0.0016	0.002	0.0272	0.0326	0.0315	0.0844	0.0177	0.0788	0.0013
6	rs80159297	111301455	0.91	0.517562282080777	0.88	0.363814363818289	0.333187664651304	0.49884484575666	0.0215	0.018	0.0142	0.0035	0.1512	0.0044	0.003	0.0707	0.0013	0.1136	0.1516	0.0199	0.003	0.1186	0.0177	0.0031	0.0036	0.0015	0.0019	0.0273	0.0326	0.0316	0.0845	0.0177	0.0788	0.0012
6	rs117885202	111303620	0.91	0.517562282080777	0.88	0.363814363818289	0.340953040288901	0.500489055373391	0.0215	0.018	0.0142	0.0035	0.1512	0.0044	0.003	0.0707	0.0013	0.1136	0.1516	0.0199	0.003	0.1186	0.0177	0.0031	0.0036	0.0015	0.002	0.0273	0.0326	0.0316	0.0845	0.0177	0.0788	0.0012
6	rs4947092	111309591	0.91	0.517562282080777	0.88	0.363814363818289	0.345866659743728	0.500626135065418	0.0215	0.018	0.0142	0.0035	0.1512	0.0044	0.003	0.0707	0.0013	0.1136	0.1517	0.0199	0.003	0.1186	0.0177	0.003	0.0036	0.0015	0.002	0.0273	0.0326	0.0316	0.0845	0.0177	0.0788	0.0012
6	rs3763196	111321037	0.91	0.517562282080777	0.88	0.363814363818289	0.334836475678556	0.490644592485281	0.0215	0.0181	0.0143	0.0036	0.1511	0.0044	0.0029	0.0706	0.0013	0.1135	0.1516	0.0198	0.0031	0.1184	0.0177	0.003	0.0036	0.0015	0.002	0.0273	0.0326	0.0317	0.0846	0.0177	0.079	0.0013
6	rs9374243	111329827	0.91	0.517562282080777	0.88	0.363814363818289	0.324245762310591	0.468814998408806	0.0206	0.0183	0.0145	0.0038	0.1505	0.0049	0.0033	0.0702	0.0013	0.1132	0.151	0.0198	0.0033	0.1175	0.0181	0.0032	0.0037	0.0017	0.0021	0.0271	0.0324	0.032	0.0851	0.0175	0.0796	0.0014
6	rs71562269	111343428	0.91	0.517562282080777	0.88	0.363814363818289	0.290424612880202	0.434383823819548	0.0202	0.0184	0.0144	0.004	0.15	0.0052	0.0036	0.0698	0.0013	0.1129	0.1506	0.0198	0.0034	0.1174	0.0182	0.0034	0.0037	0.0017	0.0022	0.0271	0.032	0.0322	0.0853	0.0174	0.0803	0.0015
6	rs1044388	111346808	0.91	0.517562282080777	0.88	0.363814363818289	0.302033039044632	0.433855526013358	0.0202	0.0184	0.0144	0.004	0.15	0.0053	0.0037	0.0698	0.0013	0.1129	0.1506	0.0197	0.0034	0.1173	0.0183	0.0034	0.0037	0.0017	0.0022	0.0271	0.032	0.0322	0.0853	0.0174	0.0804	0.0015
6	rs9374250	111349794	0.91	0.517562282080777	0.88	0.363814363818289	0.309658542985658	0.433723478454856	0.0202	0.0184	0.0144	0.004	0.15	0.0053	0.0037	0.0698	0.0013	0.1129	0.1506	0.0197	0.0035	0.1173	0.0183	0.0034	0.0038	0.0017	0.0022	0.0271	0.032	0.0322	0.0853	0.0174	0.0804	0.0015
6	rs17806392	111351915	0.91	0.517562282080777	0.88	0.363814363818289	0.3092625085422	0.432007840536817	0.0202	0.0184	0.0143	0.0041	0.1499	0.0053	0.0037	0.0698	0.0013	0.1128	0.1506	0.0197	0.0035	0.1174	0.0182	0.0035	0.0038	0.0017	0.0022	0.0271	0.032	0.0322	0.0853	0.0174	0.0804	0.0015
6	rs2342512	111352746	0.91	0.517562282080777	0.88	0.363814363818289	0.302815531507151	0.431216622713537	0.0202	0.0184	0.0143	0.0041	0.1499	0.0053	0.0037	0.0698	0.0013	0.1128	0.1506	0.0197	0.0035	0.1174	0.0183	0.0035	0.0038	0.0017	0.0022	0.0271	0.0319	0.0321	0.0853	0.0174	0.0804	0.0015
6	rs77882774	111353736	0.91	0.517562282080777	0.88	0.363814363818289	0.289420399882121	0.432403595239717	0.0202	0.0184	0.0143	0.0041	0.1499	0.0053	0.0037	0.0698	0.0013	0.1128	0.1505	0.0197	0.0035	0.1174	0.0183	0.0035	0.0038	0.0017	0.0022	0.0271	0.0319	0.0321	0.0853	0.0174	0.0804	0.0015
6	rs117688922	111357828	0.91	0.517562282080777	0.88	0.363814363818289	0.285659290940731	0.444719801924558	0.0202	0.0185	0.0143	0.0041	0.1497	0.0053	0.0037	0.0701	0.0013	0.1128	0.1504	0.0197	0.0035	0.1174	0.0183	0.0035	0.0038	0.0018	0.0022	0.0271	0.0319	0.0319	0.0851	0.0174	0.0804	0.0016
6	rs79300162	111358976	0.91	0.517562282080777	0.88	0.363814363818289	0.286371401882914	0.454986217456668	0.0202	0.0185	0.0143	0.0041	0.1496	0.0053	0.0037	0.0703	0.0013	0.1128	0.1503	0.0197	0.0035	0.1174	0.0184	0.0035	0.0038	0.0018	0.0022	0.0271	0.0319	0.0319	0.0851	0.0174	0.0805	0.0016
6	rs72939521	111359363	0.91	0.517562282080777	0.88	0.363814363818289	0.283812244978654	0.455387457505408	0.0202	0.0185	0.0143	0.0041	0.1496	0.0053	0.0037	0.0703	0.0013	0.1127	0.1503	0.0197	0.0035	0.1175	0.0184	0.0035	0.0038	0.0017	0.0022	0.0271	0.0319	0.0319	0.085	0.0174	0.0805	0.0016
6	rs9386995	111375763	0.91	0.517562282080777	0.88	0.363814363818289	0.292871145527185	0.484381419012893	0.0199	0.0185	0.014	0.0043	0.1486	0.0054	0.0041	0.0719	0.0015	0.1125	0.1496	0.0198	0.0036	0.1173	0.0182	0.0037	0.0039	0.0019	0.0024	0.0277	0.0319	0.0312	0.0828	0.0176	0.0818	0.002
6	rs4947100	111378849	0.91	0.517562282080777	0.88	0.363814363818289	0.298719422407224	0.492964463800736	0.0198	0.0185	0.0139	0.0043	0.1484	0.0054	0.0042	0.0722	0.0015	0.1125	0.1496	0.0198	0.0037	0.1173	0.0182	0.0037	0.0039	0.0019	0.0024	0.0278	0.0319	0.0311	0.0826	0.0176	0.0819	0.002
6	rs6906163	111379643	0.91	0.517562282080777	0.88	0.363814363818289	0.301202816666024	0.501311676919764	0.0198	0.0185	0.0139	0.0043	0.1483	0.0054	0.0042	0.0723	0.0015	0.1125	0.1496	0.0197	0.0037	0.1173	0.0182	0.0037	0.0039	0.0019	0.0024	0.0278	0.0319	0.0311	0.0825	0.0176	0.082	0.002
6	rs6904275	111381468	0.91	0.517562282080777	0.88	0.363814363818289	0.302033039044632	0.508455416393232	0.0198	0.0185	0.0139	0.0043	0.1481	0.0054	0.0042	0.0725	0.0015	0.1125	0.1495	0.0197	0.0037	0.1173	0.0181	0.0037	0.0039	0.0019	0.0024	0.0279	0.032	0.0312	0.082	0.0176	0.0824	0.002
6	rs7754456	111387327	0.91	0.517562282080777	0.88	0.363814363818289	0.344137519497226	0.611304124352362	0.0197	0.0185	0.0137	0.0042	0.1481	0.0053	0.0043	0.0727	0.0014	0.1124	0.1487	0.0194	0.0038	0.1169	0.017	0.0037	0.0038	0.002	0.0026	0.0288	0.0321	0.0311	0.0825	0.0174	0.0835	0.0021
6	rs76526487	111388109	0.91	0.517562282080777	0.88	0.363814363818289	0.342256300003026	0.664818227207274	0.0196	0.0187	0.0137	0.0042	0.148	0.0053	0.0044	0.0728	0.0014	0.1122	0.1486	0.0193	0.0038	0.117	0.0168	0.0037	0.0038	0.002	0.0026	0.0288	0.032	0.0311	0.0826	0.0174	0.0837	0.0021
6	rs3851224	111388376	0.92	0.472297109457422	0.88	0.363814363818289	0.341421916913422	0.66628680979882	0.0196	0.0188	0.0137	0.0042	0.148	0.0053	0.0044	0.0728	0.0014	0.1122	0.1486	0.0193	0.0038	0.117	0.0168	0.0037	0.0038	0.002	0.0026	0.0287	0.032	0.0311	0.0827	0.0174	0.0838	0.002
6	rs9481140	111394511	0.93	0.429746626914861	0.88	0.363814363818289	0.353942085545529	1.18042653586549	0.018	0.0216	0.0126	0.0032	0.1478	0.0044	0.0042	0.0733	0.0012	0.1057	0.1518	0.0179	0.0028	0.1185	0.0172	0.003	0.0034	0.0021	0.0024	0.0291	0.0316	0.0284	0.0881	0.0162	0.0894	0.0018
6	rs62421901	111395505	0.94	0.389848785336034	0.89	0.325204496311925	0.346759178211347	1.15604813360679	0.018	0.0216	0.0126	0.0032	0.1478	0.0044	0.0042	0.0732	0.0012	0.1057	0.1518	0.0178	0.0028	0.1185	0.0172	0.0031	0.0034	0.0021	0.0024	0.0291	0.0315	0.0283	0.0882	0.0163	0.0895	0.0018
6	rs62421903	111401965	0.93	0.429746626914861	0.89	0.325204496311925	0.328828595903107	1.12832374607094	0.0179	0.0215	0.0124	0.0031	0.1478	0.0043	0.0042	0.0731	0.0011	0.1056	0.1519	0.0177	0.0027	0.1187	0.0174	0.0031	0.0034	0.0021	0.0023	0.0291	0.0315	0.0281	0.089	0.0167	0.0897	0.0018
6	rs117373513	111404733	0.93	0.429746626914861	0.89	0.325204496311925	0.341421916913422	1.15966615625275	0.0176	0.0215	0.0123	0.0031	0.1474	0.0043	0.0042	0.0729	0.0011	0.1057	0.1522	0.0176	0.0026	0.1186	0.0174	0.0031	0.0034	0.002	0.0023	0.0292	0.0314	0.0279	0.0896	0.0168	0.0897	0.0017
6	rs62421904	111408397	0.93	0.429746626914861	0.89	0.325204496311925	0.372775658684694	1.21865623772481	0.0173	0.0216	0.0122	0.003	0.1468	0.0042	0.0042	0.0727	0.001	0.106	0.1525	0.0174	0.0025	0.1184	0.0176	0.0032	0.0035	0.002	0.0023	0.0295	0.0315	0.0277	0.0906	0.0171	0.0898	0.0016
6	rs12198881	111416198	0.93	0.429746626914861	0.9	0.289513196358555	0.410671737587793	1.28903845137639	0.0169	0.0216	0.0121	0.0029	0.1466	0.0041	0.0041	0.0725	9e-04	0.1058	0.1529	0.0171	0.0023	0.1184	0.0177	0.0031	0.0034	0.0019	0.0022	0.0295	0.0313	0.0276	0.0919	0.0175	0.09	0.0014
6	rs75609740	111417355	0.93	0.429746626914861	0.9	0.289513196358555	0.412448590282325	1.29943595797401	0.0168	0.0216	0.0121	0.0029	0.1466	0.0041	0.0041	0.0724	8e-04	0.1057	0.153	0.0171	0.0023	0.1184	0.0177	0.0031	0.0034	0.0019	0.0022	0.0295	0.0313	0.0276	0.0922	0.0176	0.0901	0.0014
6	rs62421905	111417363	0.93	0.429746626914861	0.9	0.289513196358555	0.410099377770585	1.29725465408569	0.0168	0.0216	0.0121	0.0029	0.1466	0.0041	0.0041	0.0724	8e-04	0.1057	0.153	0.0171	0.0023	0.1184	0.0177	0.0031	0.0034	0.0019	0.0022	0.0295	0.0312	0.0276	0.0922	0.0176	0.0902	0.0014
6	rs117190473	111433581	0.93	0.429746626914861	0.9	0.289513196358555	0.419710066171246	1.3406606356431	0.0169	0.0216	0.0119	0.0029	0.1468	0.004	0.0041	0.0723	8e-04	0.1055	0.1532	0.0169	0.0022	0.1183	0.0178	0.003	0.0034	0.0018	0.0021	0.0296	0.0311	0.0275	0.0928	0.0179	0.0903	0.0013
6	rs9386999	111442097	0.93	0.429746626914861	0.9	0.289513196358555	0.421332307412285	1.34741172222633	0.0169	0.0216	0.0119	0.0029	0.1467	0.004	0.0041	0.0723	8e-04	0.1055	0.1532	0.0169	0.0022	0.1183	0.0178	0.003	0.0034	0.0018	0.0021	0.0297	0.0311	0.0275	0.0928	0.0179	0.0903	0.0013
6	rs75661418	111489659	0.93	0.429746626914861	0.9	0.289513196358555	0.430486070899598	1.34403546796004	0.0169	0.0217	0.0119	0.0029	0.1467	0.004	0.0041	0.0723	7e-04	0.1054	0.1533	0.0169	0.0022	0.1183	0.0178	0.003	0.0034	0.0017	0.0021	0.0298	0.0311	0.0276	0.0929	0.0179	0.0904	0.0013
6	rs76869750	111499822	0.93	0.429746626914861	0.9	0.289513196358555	0.43507007676053	1.33391525346101	0.0169	0.0217	0.0119	0.0029	0.1467	0.004	0.0041	0.0723	7e-04	0.1053	0.1533	0.0169	0.0022	0.1183	0.0179	0.003	0.0034	0.0017	0.0021	0.0298	0.0311	0.0276	0.0929	0.018	0.0904	0.0013
6	rs72939559	111502110	0.93	0.429746626914861	0.9	0.289513196358555	0.43212884565141	1.32683877806804	0.0169	0.0217	0.0119	0.0029	0.1466	0.004	0.0041	0.0723	7e-04	0.1053	0.1533	0.0169	0.0022	0.1183	0.0179	0.003	0.0034	0.0017	0.0021	0.0298	0.0311	0.0276	0.0929	0.018	0.0905	0.0013
6	rs80347325	111503951	0.93	0.429746626914861	0.9	0.289513196358555	0.432716301927887	1.32616515937112	0.0169	0.0217	0.0119	0.0029	0.1466	0.004	0.0041	0.0723	7e-04	0.1053	0.1533	0.0169	0.0022	0.1183	0.0179	0.003	0.0034	0.0017	0.0021	0.0298	0.0311	0.0276	0.0929	0.018	0.0905	0.0013
6	rs112443229	111504929	0.93	0.429746626914861	0.9	0.289513196358555	0.432716301927887	1.3254915984394	0.0169	0.0217	0.0119	0.0029	0.1466	0.004	0.0041	0.0723	7e-04	0.1053	0.1533	0.0169	0.0022	0.1183	0.0179	0.003	0.0034	0.0017	0.0021	0.0298	0.0311	0.0276	0.0929	0.018	0.0905	0.0013
6	rs354524	111508109	0.93	0.429746626914861	0.91	0.256642068151906	0.436426356864612	1.31657238579465	0.0169	0.0217	0.0119	0.0029	0.1466	0.004	0.0041	0.0723	7e-04	0.1053	0.1533	0.0169	0.0022	0.1183	0.0179	0.003	0.0034	0.0017	0.0021	0.0298	0.031	0.0276	0.0929	0.018	0.0904	0.0013
6	rs1216020	111515207	0.93	0.429746626914861	0.91	0.256642068151906	0.436662444664251	1.31690877468169	0.0169	0.0217	0.0119	0.0029	0.1466	0.004	0.0041	0.0723	7e-04	0.1053	0.1534	0.0169	0.0022	0.1183	0.0179	0.003	0.0034	0.0017	0.0021	0.0298	0.0311	0.0276	0.0929	0.018	0.0904	0.0013
6	rs117098186	111518750	0.93	0.429746626914861	0.92	0.226487429171296	0.436957643136031	1.3182544757713	0.0169	0.0217	0.0119	0.0029	0.1466	0.004	0.0041	0.0723	7e-04	0.1053	0.1534	0.0169	0.0022	0.1183	0.0179	0.003	0.0034	0.0017	0.0021	0.0298	0.0311	0.0276	0.0929	0.018	0.0904	0.0013
6	rs434034	111525383	0.93	0.429746626914861	0.92	0.226487429171296	0.439204371665467	1.31926390428716	0.0169	0.0217	0.0119	0.0029	0.1466	0.004	0.0041	0.0723	7e-04	0.1054	0.1533	0.0169	0.0021	0.1183	0.0179	0.003	0.0035	0.0017	0.0021	0.0298	0.0311	0.0276	0.0929	0.018	0.0904	0.0013
6	rs35929393	111528384	0.93	0.429746626914861	0.92	0.226487429171296	0.441278758268728	1.32178804738362	0.0169	0.0217	0.0118	0.0029	0.1466	0.004	0.0042	0.0723	7e-04	0.1054	0.1533	0.0169	0.0021	0.1184	0.0179	0.003	0.0035	0.0017	0.0021	0.0298	0.031	0.0276	0.0929	0.018	0.0904	0.0013
6	rs72939580	111528844	0.93	0.429746626914861	0.92	0.226487429171296	0.441694214094478	1.32565998325499	0.0169	0.0217	0.0118	0.0029	0.1466	0.004	0.0041	0.0723	7e-04	0.1054	0.1534	0.0169	0.0021	0.1184	0.0178	0.003	0.0034	0.0017	0.0021	0.0298	0.0311	0.0275	0.093	0.018	0.0905	0.0012
6	rs77627779	111539925	0.94	0.389848785336034	0.92	0.226487429171296	0.465509823732567	1.35619660846594	0.0169	0.0217	0.0118	0.0029	0.1463	0.0039	0.0042	0.0721	7e-04	0.1053	0.1532	0.0169	0.0021	0.1184	0.0179	0.003	0.0035	0.0017	0.0021	0.0301	0.031	0.0275	0.0933	0.0181	0.0906	0.0012
6	rs17072442	111543412	0.94	0.389848785336034	0.92	0.226487429171296	0.465266201934974	1.36312986389867	0.0169	0.0217	0.0118	0.0029	0.1462	0.0039	0.0042	0.0721	7e-04	0.1052	0.1532	0.0169	0.0021	0.1185	0.0179	0.003	0.0035	0.0017	0.0021	0.0301	0.031	0.0274	0.0934	0.0182	0.0907	0.0012
6	rs117711648	111546307	0.94	0.389848785336034	0.92	0.226487429171296	0.471681868060254	1.37023831835924	0.0169	0.0217	0.0118	0.0029	0.1462	0.0039	0.0042	0.0721	6e-04	0.1051	0.1533	0.0168	0.0021	0.1185	0.018	0.003	0.0035	0.0017	0.0021	0.0301	0.031	0.0274	0.0935	0.0182	0.0908	0.0012
6	rs80096687	111558671	0.94	0.389848785336034	0.92	0.226487429171296	0.493124669339981	1.44489876186942	0.017	0.0216	0.0116	0.0028	0.146	0.0039	0.0041	0.0718	5e-04	0.1043	0.1534	0.0168	0.0021	0.119	0.018	0.0029	0.0035	0.0016	0.002	0.0307	0.0311	0.0269	0.0939	0.0183	0.0915	0.0011
6	rs7743593	111558989	0.94	0.389848785336034	0.92	0.226487429171296	0.49525661711203	1.45087880450097	0.017	0.0216	0.0116	0.0028	0.146	0.0039	0.0041	0.0718	6e-04	0.1043	0.1534	0.0168	0.0021	0.119	0.018	0.0029	0.0036	0.0016	0.002	0.0307	0.0311	0.0269	0.0939	0.0183	0.0915	0.0011
6	rs9487602	111560946	0.94	0.389848785336034	0.92	0.226487429171296	0.500290423591757	1.45036607312314	0.017	0.0216	0.0115	0.0028	0.1461	0.0039	0.0041	0.0717	6e-04	0.1043	0.1534	0.0168	0.002	0.1189	0.018	0.0029	0.0036	0.0016	0.002	0.0308	0.0311	0.0268	0.094	0.0183	0.0917	0.0011
6	rs391196	111563908	0.94	0.389848785336034	0.92	0.226487429171296	0.505475453156324	1.45634975697626	0.017	0.0216	0.0115	0.0028	0.146	0.0038	0.0041	0.0717	5e-04	0.1043	0.1534	0.0167	0.002	0.1189	0.018	0.0029	0.0036	0.0016	0.002	0.0308	0.0311	0.0268	0.0941	0.0183	0.0917	0.0011
6	rs12662324	111574737	0.94	0.389848785336034	0.92	0.226487429171296	0.532823178448868	1.47072673504296	0.017	0.0217	0.0115	0.0028	0.146	0.0038	0.0041	0.0716	5e-04	0.1043	0.1534	0.0167	0.0019	0.1189	0.0179	0.0028	0.0036	0.0015	0.0021	0.0307	0.0312	0.0266	0.0942	0.0184	0.0918	0.0011
6	rs6925442	111581809	0.94	0.389848785336034	0.92	0.226487429171296	0.54189457086958	1.47758086354062	0.0171	0.0217	0.0115	0.0028	0.146	0.0038	0.0041	0.0716	5e-04	0.1043	0.1535	0.0167	0.0019	0.1189	0.0179	0.0028	0.0036	0.0015	0.0021	0.0307	0.0312	0.0266	0.0943	0.0184	0.0919	0.0011
6	rs147451538	111583530	0.94	0.389848785336034	0.92	0.226487429171296	0.544058843437469	1.4792951919864	0.0171	0.0217	0.0115	0.0028	0.146	0.0038	0.0041	0.0716	5e-04	0.1043	0.1535	0.0167	0.0019	0.1189	0.0179	0.0028	0.0036	0.0015	0.0021	0.0307	0.0312	0.0265	0.0943	0.0184	0.0919	0.0011
6	rs11153279	111587266	0.94	0.389848785336034	0.93	0.198940398764014	0.554676166731442	1.48426853923142	0.0171	0.0217	0.0116	0.0028	0.146	0.0038	0.0041	0.0716	5e-04	0.1043	0.1535	0.0167	0.0019	0.1189	0.0179	0.0028	0.0036	0.0015	0.0021	0.0308	0.0312	0.0265	0.0944	0.0184	0.0919	0.0011
6	rs17072508	111588188	0.94	0.389848785336034	0.93	0.198940398764014	0.546687661387092	1.48752838253329	0.0171	0.0217	0.0115	0.0028	0.146	0.0038	0.0041	0.0716	5e-04	0.1043	0.1534	0.0167	0.0019	0.1189	0.0179	0.0028	0.0036	0.0015	0.0021	0.0308	0.0311	0.0265	0.0944	0.0184	0.0919	0.0011
6	rs78051065	111600406	0.94	0.389848785336034	0.93	0.198940398764014	0.557860254237574	1.52242774734101	0.0171	0.0217	0.0115	0.0028	0.1459	0.0037	0.004	0.0715	5e-04	0.1043	0.1534	0.0166	0.0019	0.1189	0.018	0.0027	0.0035	0.0016	0.0021	0.031	0.0311	0.0264	0.0945	0.0184	0.0921	0.0011
6	rs78334305	111616015	0.94	0.389848785336034	0.93	0.198940398764014	0.550708106287664	1.5861870848457	0.0171	0.0216	0.0114	0.0028	0.146	0.0037	0.0038	0.0713	6e-04	0.1043	0.1532	0.0166	0.0019	0.119	0.018	0.0026	0.0034	0.0016	0.0021	0.0315	0.0311	0.0263	0.0949	0.0182	0.0924	0.0012
6	rs3204954	111628597	0.94	0.389848785336034	0.93	0.198940398764014	0.550840159025593	1.59607205542931	0.0171	0.0216	0.0114	0.0028	0.146	0.0036	0.0038	0.0713	6e-04	0.1043	0.1532	0.0166	0.0019	0.119	0.018	0.0026	0.0034	0.0016	0.0021	0.0316	0.0311	0.0262	0.0949	0.0182	0.0925	0.0012
6	rs3204953	111628626	0.94	0.389848785336034	0.93	0.198940398764014	0.550774130793835	1.59607205542931	0.0171	0.0216	0.0114	0.0028	0.146	0.0036	0.0038	0.0713	6e-04	0.1043	0.1532	0.0166	0.0019	0.119	0.018	0.0026	0.0034	0.0016	0.0021	0.0316	0.0311	0.0262	0.0949	0.0182	0.0925	0.0012
6	rs17511434	111635086	0.94	0.389848785336034	0.93	0.198940398764014	0.550906190982817	1.60752957579823	0.0172	0.0216	0.0114	0.0028	0.146	0.0036	0.0038	0.0712	6e-04	0.1042	0.1532	0.0166	0.0019	0.119	0.0179	0.0026	0.0033	0.0016	0.0021	0.0316	0.031	0.0262	0.095	0.0182	0.0925	0.0012
6	rs17511349	111645599	0.94	0.389848785336034	0.93	0.198940398764014	0.558192422145924	1.63291933206575	0.0172	0.0216	0.0114	0.0027	0.146	0.0036	0.0037	0.0711	6e-04	0.1042	0.1532	0.0166	0.0019	0.1191	0.0179	0.0025	0.0033	0.0016	0.0021	0.0318	0.031	0.0262	0.0951	0.0181	0.0926	0.0012
6	rs117326910	111647857	0.95	0.352537935866182	0.93	0.198940398764014	0.555935511065692	1.67426171580126	0.0172	0.0215	0.0114	0.0027	0.1461	0.0035	0.0036	0.071	6e-04	0.104	0.1531	0.0165	0.0019	0.1192	0.0179	0.0025	0.0032	0.0017	0.0022	0.0322	0.031	0.0261	0.0953	0.0181	0.0929	0.0012
6	rs465969	111655530	0.95	0.352537935866182	0.93	0.198940398764014	0.558524682848666	1.70260976034514	0.0172	0.0215	0.0113	0.0027	0.1462	0.0035	0.0035	0.0709	6e-04	0.104	0.1531	0.0165	0.0019	0.1192	0.0179	0.0024	0.0032	0.0018	0.0022	0.0324	0.031	0.0261	0.0955	0.0181	0.093	0.0013
6	rs240993	111673714	0.95	0.352537935866182	0.93	0.198940398764014	0.566660557013363	1.70331060761704	0.0172	0.0215	0.0113	0.0027	0.1464	0.0035	0.0035	0.0709	6e-04	0.104	0.1533	0.0165	0.0018	0.1191	0.0179	0.0024	0.0031	0.0018	0.0021	0.0324	0.0309	0.026	0.0955	0.0181	0.0931	0.0012
6	rs17511083	111679223	0.95	0.352537935866182	0.93	0.198940398764014	0.566392933540477	1.70313539178112	0.0172	0.0215	0.0113	0.0027	0.1464	0.0035	0.0035	0.0709	6e-04	0.104	0.1533	0.0165	0.0018	0.1192	0.0179	0.0024	0.0031	0.0018	0.0021	0.0324	0.0309	0.026	0.0955	0.0181	0.0931	0.0012
6	rs72945312	111682135	0.95	0.352537935866182	0.94	0.173887076546345	0.566192254749394	1.70313539178112	0.0172	0.0215	0.0113	0.0027	0.1464	0.0035	0.0035	0.0709	6e-04	0.104	0.1533	0.0165	0.0018	0.1192	0.0179	0.0024	0.0031	0.0018	0.0021	0.0324	0.0309	0.026	0.0955	0.0181	0.0931	0.0012
6	rs11751625	111683322	0.95	0.352537935866182	0.94	0.173887076546345	0.566593645600715	1.70769187300456	0.0172	0.0215	0.0113	0.0026	0.1464	0.0034	0.0035	0.0709	6e-04	0.104	0.1533	0.0165	0.0018	0.1192	0.018	0.0024	0.0031	0.0018	0.0021	0.0324	0.031	0.026	0.0954	0.0181	0.0931	0.0012
6	rs3218606	111689082	0.95	0.352537935866182	0.94	0.173887076546345	0.565790996988054	1.70734131030278	0.0172	0.0215	0.0113	0.0026	0.1464	0.0034	0.0035	0.0709	6e-04	0.104	0.1533	0.0165	0.0018	0.1192	0.018	0.0024	0.0031	0.0018	0.0021	0.0324	0.031	0.026	0.0954	0.0181	0.0931	0.0012
6	rs3218599	111694124	0.95	0.352537935866182	0.94	0.173887076546345	0.565389872343421	1.70734131030278	0.0172	0.0215	0.0113	0.0026	0.1464	0.0034	0.0035	0.0709	6e-04	0.104	0.1533	0.0165	0.0018	0.1192	0.018	0.0024	0.0031	0.0018	0.0021	0.0324	0.031	0.026	0.0954	0.0181	0.0931	0.0012
6	rs462779	111695887	0.95	0.352537935866182	0.94	0.173887076546345	0.555206253420399	1.68457777013824	0.0173	0.0215	0.0113	0.0026	0.1465	0.0033	0.0035	0.0707	6e-04	0.1041	0.1534	0.0164	0.0018	0.1193	0.018	0.0024	0.0031	0.0018	0.0021	0.0324	0.0309	0.026	0.0955	0.018	0.093	0.0012
6	rs3218600	111695899	0.95	0.352537935866182	0.94	0.173887076546345	0.555272530985793	1.69420294323542	0.0173	0.0215	0.0113	0.0026	0.1465	0.0033	0.0035	0.0707	6e-04	0.1041	0.1532	0.0165	0.0018	0.1194	0.018	0.0024	0.0031	0.0018	0.0021	0.0325	0.0309	0.026	0.0955	0.018	0.093	0.0012
6	rs458017	111696091	0.95	0.352537935866182	0.93	0.198940398764014	0.554278757880529	1.69350265498491	0.0173	0.0215	0.0114	0.0026	0.1465	0.0033	0.0035	0.0707	6e-04	0.1042	0.1533	0.0164	0.0018	0.1194	0.018	0.0024	0.0031	0.0018	0.0021	0.0325	0.0309	0.026	0.0955	0.018	0.093	0.0012
6	rs17539553	111699789	0.95	0.352537935866182	0.93	0.198940398764014	0.553484341863333	1.69875586724838	0.0173	0.0215	0.0114	0.0026	0.1465	0.0033	0.0035	0.0707	6e-04	0.1042	0.1533	0.0164	0.0018	0.1194	0.018	0.0024	0.0031	0.0018	0.0021	0.0325	0.0309	0.026	0.0955	0.018	0.093	0.0012
6	rs17539476	111710688	0.95	0.352537935866182	0.93	0.198940398764014	0.554212536088018	1.70348582613103	0.0173	0.0215	0.0114	0.0026	0.1465	0.0033	0.0035	0.0707	6e-04	0.1042	0.1532	0.0164	0.0018	0.1194	0.018	0.0024	0.0031	0.0019	0.0021	0.0325	0.0309	0.026	0.0955	0.0179	0.0929	0.0012
6	rs79047923	111721362	0.95	0.352537935866182	0.93	0.198940398764014	0.552558200328949	1.69980680018288	0.0172	0.0215	0.0114	0.0026	0.1465	0.0033	0.0035	0.0707	6e-04	0.1042	0.1533	0.0164	0.0018	0.1194	0.018	0.0024	0.0031	0.0019	0.0021	0.0325	0.0309	0.026	0.0955	0.0179	0.0929	0.0012
6	rs17510641	111724426	0.95	0.352537935866182	0.93	0.198940398764014	0.551698865010865	1.69630406669651	0.0172	0.0215	0.0114	0.0026	0.1465	0.0033	0.0035	0.0707	6e-04	0.1042	0.1532	0.0164	0.0018	0.1194	0.018	0.0024	0.0031	0.0019	0.0021	0.0325	0.0309	0.026	0.0955	0.0179	0.0929	0.0012
6	rs17510548	111736134	0.95	0.352537935866182	0.93	0.198940398764014	0.543993199587783	1.67845693211396	0.0172	0.0215	0.0114	0.0026	0.1467	0.0033	0.0035	0.0707	6e-04	0.1043	0.1534	0.0164	0.0017	0.1194	0.0181	0.0024	0.003	0.0017	0.0021	0.0325	0.0308	0.026	0.0954	0.0179	0.093	0.0012
6	rs118008540	111739245	0.95	0.352537935866182	0.94	0.173887076546345	0.544058843437469	1.67828210004117	0.0172	0.0215	0.0114	0.0026	0.1467	0.0033	0.0035	0.0707	6e-04	0.1043	0.1534	0.0164	0.0017	0.1194	0.0181	0.0024	0.003	0.0017	0.0021	0.0325	0.0308	0.026	0.0954	0.0179	0.093	0.0012
6	rs74385665	111740466	0.95	0.352537935866182	0.94	0.173887076546345	0.544124491025291	1.67828210004117	0.0172	0.0215	0.0114	0.0026	0.1467	0.0033	0.0035	0.0707	6e-04	0.1043	0.1534	0.0164	0.0017	0.1194	0.0181	0.0024	0.003	0.0017	0.0021	0.0325	0.0308	0.026	0.0954	0.0179	0.093	0.0012
6	rs77267158	111750788	0.95	0.352537935866182	0.94	0.173887076546345	0.543665036415718	1.67793244407776	0.0172	0.0215	0.0114	0.0026	0.1467	0.0033	0.0035	0.0707	6e-04	0.1043	0.1534	0.0164	0.0017	0.1194	0.0181	0.0024	0.003	0.0017	0.0021	0.0325	0.0308	0.026	0.0954	0.0179	0.093	0.0012
6	rs17751426	111772223	0.95	0.352537935866182	0.94	0.173887076546345	0.523373169922201	1.64598546065928	0.0172	0.0214	0.0114	0.0026	0.1468	0.0033	0.0035	0.0706	6e-04	0.1044	0.1534	0.0164	0.0017	0.1194	0.0181	0.0024	0.0031	0.0015	0.0021	0.0325	0.0308	0.026	0.0953	0.0179	0.0931	0.0011
6	rs34530632	111776335	0.95	0.352537935866182	0.94	0.173887076546345	0.521119706454156	1.64302242243302	0.0172	0.0214	0.0114	0.0026	0.1468	0.0033	0.0035	0.0706	6e-04	0.1044	0.1534	0.0164	0.0017	0.1194	0.0181	0.0024	0.0031	0.0015	0.0021	0.0325	0.0307	0.026	0.0953	0.0179	0.0931	0.0011
6	rs17510436	111777154	0.95	0.352537935866182	0.94	0.173887076546345	0.520733863388766	1.64249961725685	0.0172	0.0214	0.0114	0.0026	0.1468	0.0033	0.0035	0.0706	6e-04	0.1044	0.1534	0.0164	0.0017	0.1194	0.0181	0.0024	0.0031	0.0015	0.0021	0.0325	0.0307	0.026	0.0953	0.0179	0.0931	0.0011
6	rs117299389	111779180	0.95	0.352537935866182	0.94	0.173887076546345	0.520026838076296	1.64162833130536	0.0172	0.0214	0.0114	0.0026	0.1468	0.0033	0.0035	0.0706	6e-04	0.1044	0.1534	0.0164	0.0017	0.1194	0.0181	0.0024	0.0031	0.0015	0.0021	0.0325	0.0307	0.026	0.0953	0.0179	0.0931	0.0011
6	rs6913769	111792897	0.95	0.352537935866182	0.94	0.173887076546345	0.515410348186438	1.63030800508943	0.0172	0.0214	0.0114	0.0026	0.1469	0.0033	0.0035	0.0706	6e-04	0.1044	0.1535	0.0164	0.0017	0.1194	0.0181	0.0024	0.0031	0.0014	0.0021	0.0325	0.0307	0.026	0.0953	0.0179	0.0931	0.0011
6	rs75317579	111802742	0.95	0.352537935866182	0.94	0.173887076546345	0.504651725316656	1.60996157233003	0.0172	0.0215	0.0114	0.0026	0.1469	0.0033	0.0035	0.0705	6e-04	0.1045	0.1535	0.0164	0.0017	0.1195	0.0181	0.0024	0.0031	0.0014	0.0021	0.0325	0.0306	0.026	0.0952	0.0179	0.0931	0.0011
6	rs17510346	111806352	0.95	0.352537935866182	0.94	0.173887076546345	0.500605849078627	1.60162564619792	0.0172	0.0215	0.0114	0.0026	0.1468	0.0033	0.0035	0.0705	6e-04	0.1045	0.1536	0.0164	0.0017	0.1195	0.0181	0.0024	0.0031	0.0014	0.0021	0.0324	0.0306	0.026	0.0952	0.0179	0.0931	0.0012
6	rs10457239	111809796	0.95	0.352537935866182	0.94	0.173887076546345	0.501363259889715	1.60197284392254	0.0172	0.0215	0.0114	0.0026	0.1468	0.0033	0.0035	0.0705	6e-04	0.1045	0.1536	0.0164	0.0017	0.1195	0.0181	0.0024	0.0031	0.0014	0.0021	0.0324	0.0306	0.026	0.0952	0.0179	0.0931	0.0012
6	rs41289892	111824780	0.95	0.352537935866182	0.94	0.173887076546345	0.495884503500215	1.59763370326306	0.0172	0.0215	0.0114	0.0026	0.1468	0.0033	0.0036	0.0705	6e-04	0.1045	0.1536	0.0164	0.0017	0.1195	0.0181	0.0024	0.003	0.0014	0.0021	0.0324	0.0305	0.0259	0.0952	0.0179	0.0931	0.0012
6	rs9387014	111850541	0.95	0.352537935866182	0.94	0.173887076546345	0.491122179510967	1.58393394458692	0.0172	0.0215	0.0114	0.0027	0.1468	0.0034	0.0036	0.0705	6e-04	0.1044	0.1535	0.0164	0.0017	0.1195	0.0181	0.0025	0.0031	0.0015	0.0021	0.0323	0.0304	0.0259	0.0954	0.0179	0.0931	0.0012
6	rs7742244	111852662	0.95	0.352537935866182	0.95	0.15120882267165	0.490997154362553	1.57994883163692	0.0172	0.0215	0.0114	0.0027	0.1468	0.0035	0.0036	0.0704	6e-04	0.1044	0.1535	0.0163	0.0017	0.1195	0.0181	0.0025	0.0031	0.0015	0.0021	0.0323	0.0303	0.0259	0.0954	0.0179	0.0932	0.0012
6	rs76257900	111858489	0.95	0.352537935866182	0.95	0.15120882267165	0.476352253422436	1.56886800890073	0.0172	0.0215	0.0115	0.0027	0.1468	0.0035	0.0036	0.0703	6e-04	0.1043	0.1535	0.0163	0.0018	0.1194	0.0181	0.0025	0.0031	0.0015	0.0021	0.0323	0.0303	0.0259	0.0954	0.0179	0.0931	0.0012
6	rs77042499	111871080	0.95	0.352537935866182	0.95	0.15120882267165	0.469477390565954	1.54829691932314	0.0172	0.0216	0.0116	0.0027	0.1468	0.0035	0.0037	0.0702	6e-04	0.1042	0.1536	0.0163	0.0018	0.1193	0.018	0.0025	0.0031	0.0015	0.0021	0.0322	0.0302	0.0259	0.0954	0.0179	0.0931	0.0013
6	rs10484479	111876985	0.96	0.3177447436144	0.95	0.15120882267165	0.464353174307203	1.51347581768711	0.0173	0.0216	0.0117	0.0027	0.1467	0.0038	0.0034	0.0701	7e-04	0.1041	0.1537	0.0162	0.0018	0.12	0.0177	0.0026	0.003	0.0015	0.0022	0.0321	0.03	0.0257	0.0953	0.0179	0.0937	0.0013
6	rs41289896	111880831	0.96	0.3177447436144	0.95	0.15120882267165	0.459074885759247	1.5091749769816	0.0173	0.0216	0.0117	0.0027	0.1467	0.0038	0.0034	0.07	7e-04	0.104	0.1537	0.0162	0.0018	0.1201	0.0177	0.0026	0.003	0.0015	0.0022	0.0321	0.03	0.0257	0.0953	0.0178	0.0937	0.0014
6	rs1043730	111901453	0.96	0.3177447436144	0.95	0.15120882267165	0.45496987605046	1.51261549477695	0.0173	0.0219	0.0119	0.0026	0.1468	0.0038	0.0033	0.0698	7e-04	0.1036	0.1539	0.0161	0.0019	0.12	0.0176	0.0027	0.003	0.0016	0.0022	0.032	0.0298	0.0255	0.0956	0.0177	0.0936	0.0014
6	rs174379	111909693	0.96	0.3177447436144	0.95	0.15120882267165	0.44759056730448	1.48804319884503	0.0174	0.022	0.012	0.0026	0.1469	0.0038	0.0033	0.0695	8e-04	0.1033	0.1541	0.0161	0.0019	0.1201	0.0176	0.0028	0.003	0.0016	0.0023	0.032	0.0298	0.0254	0.0956	0.0177	0.0937	0.0015
6	rs112724847	111910850	0.96	0.3177447436144	0.95	0.15120882267165	0.445143973411856	1.49525360272346	0.0174	0.022	0.012	0.0026	0.1469	0.0038	0.0033	0.0695	8e-04	0.1033	0.1541	0.0161	0.0019	0.12	0.0176	0.0028	0.003	0.0016	0.0023	0.032	0.0298	0.0253	0.0956	0.0177	0.0936	0.0015
6	rs13190932	111913070	0.96	0.3177447436144	0.95	0.15120882267165	0.449325066397208	1.48512628211855	0.0174	0.022	0.012	0.0026	0.1469	0.0038	0.0033	0.0694	8e-04	0.1033	0.1542	0.0161	0.002	0.12	0.0176	0.0029	0.003	0.0016	0.0023	0.032	0.0298	0.0252	0.0956	0.0177	0.0935	0.0015
6	rs33980500	111913262	0.96	0.3177447436144	0.95	0.15120882267165	0.451062861213128	1.48461162689774	0.0174	0.022	0.012	0.0026	0.1469	0.0038	0.0033	0.0693	8e-04	0.1033	0.1543	0.0161	0.002	0.12	0.0176	0.0029	0.003	0.0016	0.0023	0.032	0.0298	0.0252	0.0956	0.0177	0.0934	0.0015
6	rs75778663	111914421	0.96	0.3177447436144	0.95	0.15120882267165	0.448906092346968	1.48495472721602	0.0174	0.022	0.012	0.0026	0.1469	0.0038	0.0033	0.0693	8e-04	0.1033	0.1544	0.0161	0.002	0.12	0.0176	0.0029	0.003	0.0016	0.0023	0.032	0.0297	0.0252	0.0956	0.0177	0.0934	0.0015
6	rs10872070	111921804	0.97	0.285396128624663	0.95	0.15120882267165	0.488936456958495	1.47432451619204	0.0174	0.0221	0.012	0.0027	0.147	0.0039	0.0033	0.0689	8e-04	0.1032	0.156	0.0161	0.0019	0.1199	0.0175	0.0031	0.0031	0.0017	0.0024	0.0321	0.0294	0.0244	0.096	0.0179	0.0925	0.0015
6	rs142888698	111924422	0.97	0.285396128624663	0.94	0.173887076546345	0.48209771185438	1.47055544728224	0.0174	0.0221	0.012	0.0027	0.147	0.0039	0.0033	0.0688	8e-04	0.1032	0.1561	0.0161	0.0019	0.1199	0.0175	0.0031	0.0031	0.0017	0.0024	0.0321	0.0294	0.0243	0.096	0.0179	0.0925	0.0015
6	rs4947129	111930906	0.97	0.285396128624663	0.94	0.173887076546345	0.493062032076136	1.45190435500528	0.0174	0.0222	0.012	0.0027	0.147	0.0039	0.0033	0.0687	8e-04	0.1031	0.1567	0.0161	0.002	0.1199	0.0174	0.0032	0.0031	0.0017	0.0024	0.0321	0.0293	0.0238	0.0959	0.018	0.0924	0.0015
6	rs174406	111931328	0.97	0.285396128624663	0.94	0.173887076546345	0.507251823376719	1.45344289995017	0.0174	0.0222	0.0121	0.0027	0.1467	0.0039	0.0033	0.0687	8e-04	0.1031	0.1571	0.0161	0.002	0.1198	0.0174	0.0032	0.0031	0.0017	0.0024	0.0321	0.0293	0.0238	0.0959	0.018	0.0923	0.0015
6	rs4947132	111940481	0.97	0.285396128624663	0.94	0.173887076546345	0.525372958804713	1.42118914187729	0.0172	0.0224	0.0121	0.0028	0.1468	0.004	0.0033	0.0683	8e-04	0.1034	0.1586	0.0161	0.002	0.1196	0.0173	0.0035	0.0033	0.0016	0.0024	0.0325	0.029	0.0226	0.0955	0.0181	0.092	0.0015
6	rs9387017	111944006	0.98	0.255415240389183	0.94	0.173887076546345	0.554609922626449	1.35163403338753	0.0169	0.0229	0.0122	0.003	0.1464	0.0041	0.0033	0.0679	7e-04	0.1041	0.1598	0.016	0.0021	0.1193	0.0172	0.0037	0.0034	0.0016	0.0023	0.0331	0.0283	0.0222	0.0948	0.018	0.0916	0.0015
6	rs77615830	111953950	0.98	0.255415240389183	0.94	0.173887076546345	0.666353307739903	1.37040764215689	0.0168	0.0233	0.0121	0.003	0.1463	0.0042	0.0033	0.067	7e-04	0.1042	0.1626	0.0158	0.0021	0.1209	0.0167	0.004	0.0035	0.0015	0.0024	0.0335	0.0276	0.0199	0.0944	0.0181	0.0912	0.0015
6	rs9387020	111955402	0.98	0.255415240389183	0.94	0.173887076546345	0.675609023475623	1.36820670406079	0.0168	0.0233	0.0121	0.003	0.1463	0.0042	0.0033	0.067	7e-04	0.1042	0.1627	0.0158	0.0021	0.1209	0.0167	0.004	0.0035	0.0015	0.0024	0.0335	0.0276	0.0199	0.0943	0.0181	0.0912	0.0015
6	rs6899951	111964745	0.98	0.255415240389183	0.94	0.173887076546345	0.684849126328018	1.36617559117609	0.0168	0.0233	0.0121	0.003	0.1462	0.0042	0.0033	0.067	7e-04	0.1042	0.1626	0.0158	0.0021	0.121	0.0167	0.004	0.0035	0.0015	0.0024	0.0335	0.0275	0.0199	0.0943	0.0181	0.0912	0.0015
6	rs7767579	111966616	0.98	0.255415240389183	0.94	0.173887076546345	0.689307287987309	1.37345606434566	0.0168	0.0233	0.0121	0.003	0.1462	0.0042	0.0033	0.067	7e-04	0.1043	0.1626	0.0157	0.0021	0.121	0.0167	0.004	0.0036	0.0015	0.0024	0.0335	0.0275	0.0199	0.0943	0.0181	0.0912	0.0015
6	rs117214708	111969793	0.99	0.227721472602965	0.94	0.173887076546345	0.66808437262476	1.37820028580432	0.0156	0.0235	0.0122	0.0028	0.1466	0.0041	0.0033	0.0676	7e-04	0.1055	0.1626	0.0155	0.0023	0.1209	0.0162	0.0041	0.0033	0.0014	0.0022	0.0338	0.0265	0.0195	0.0945	0.0186	0.0918	0.0011
6	rs1726140	111971386	0.99	0.227721472602965	0.93	0.198940398764014	0.672710437511522	1.38939378422771	0.0155	0.0236	0.0122	0.0028	0.1466	0.0041	0.0033	0.0677	7e-04	0.1057	0.1626	0.0155	0.0024	0.1208	0.0162	0.0041	0.0033	0.0014	0.0022	0.0339	0.0265	0.0194	0.0946	0.0186	0.0918	0.0011
6	rs117804466	111972258	0.99	0.227721472602965	0.93	0.198940398764014	0.665128362490576	1.39109107198036	0.0155	0.0235	0.0122	0.0028	0.1466	0.0041	0.0033	0.0677	7e-04	0.1057	0.1626	0.0155	0.0024	0.1208	0.0162	0.0041	0.0033	0.0014	0.0022	0.0339	0.0265	0.0194	0.0945	0.0186	0.0919	0.0011
6	rs17717962	111972263	0.99	0.227721472602965	0.93	0.198940398764014	0.665128362490576	1.39109107198036	0.0155	0.0235	0.0122	0.0028	0.1466	0.0041	0.0033	0.0677	7e-04	0.1057	0.1626	0.0155	0.0024	0.1208	0.0162	0.0041	0.0033	0.0014	0.0022	0.0339	0.0265	0.0194	0.0945	0.0186	0.0919	0.0011
6	rs2237251	111985120	0.99	0.227721472602965	0.93	0.198940398764014	0.649581865074692	1.44387401291862	0.0156	0.0233	0.0122	0.0027	0.1469	0.0041	0.0032	0.068	7e-04	0.106	0.1621	0.0155	0.0024	0.1206	0.0161	0.004	0.0033	0.0014	0.0022	0.034	0.0266	0.0191	0.0946	0.0191	0.0913	0.0011
6	rs77398041	111985306	0.99	0.227721472602965	0.93	0.198940398764014	0.649510607830751	1.44438637268947	0.0156	0.0233	0.0122	0.0027	0.1469	0.0041	0.0032	0.068	7e-04	0.106	0.1621	0.0155	0.0024	0.1206	0.0161	0.004	0.0033	0.0014	0.0022	0.034	0.0266	0.0191	0.0946	0.0191	0.0913	0.0011
6	rs9487704	111989762	0.99	0.227721472602965	0.94	0.173887076546345	0.648940677572544	1.45258812030128	0.0156	0.0233	0.0122	0.0027	0.1469	0.0041	0.0032	0.0681	7e-04	0.106	0.162	0.0155	0.0024	0.1206	0.0161	0.004	0.0033	0.0014	0.0022	0.034	0.0266	0.0191	0.0946	0.0191	0.0913	0.0011
6	rs804182	111992112	0.99	0.227721472602965	0.94	0.173887076546345	0.648798230482935	1.45019516916678	0.0156	0.0233	0.0122	0.0027	0.1469	0.0041	0.0032	0.0681	7e-04	0.106	0.162	0.0156	0.0024	0.1206	0.0161	0.004	0.0033	0.0014	0.0022	0.034	0.0266	0.0191	0.0946	0.0191	0.0913	0.0011
6	rs72940246	111995061	0.99	0.227721472602965	0.94	0.173887076546345	0.647659164761083	1.45754697005146	0.0157	0.0233	0.0122	0.0027	0.1469	0.0041	0.0032	0.0681	7e-04	0.106	0.162	0.0156	0.0024	0.1205	0.0161	0.004	0.0033	0.0014	0.0022	0.034	0.0267	0.0191	0.0946	0.0191	0.0912	0.0011
6	rs3730353	111995666	0.99	0.227721472602965	0.93	0.198940398764014	0.647588003323093	1.4527590697411	0.0157	0.0233	0.0122	0.0027	0.1469	0.0041	0.0032	0.0681	7e-04	0.106	0.162	0.0156	0.0024	0.1205	0.0161	0.004	0.0033	0.0014	0.0022	0.034	0.0267	0.0191	0.0946	0.0191	0.0912	0.0011
6	rs67515145	112031098	1	0.202230525110681	0.93	0.198940398764014	0.706676891887161	1.61465343860117	0.0157	0.0235	0.0124	0.0027	0.1459	0.0038	0.0032	0.0686	7e-04	0.1053	0.1593	0.0152	0.0025	0.1216	0.0163	0.0038	0.0033	0.0015	0.0021	0.0359	0.0257	0.0181	0.0949	0.0196	0.0937	0.0011
6	rs117182866	112035847	1	0.202230525110681	0.93	0.198940398764014	0.707491189644907	1.5965925786245	0.0157	0.0235	0.0124	0.0027	0.1459	0.0038	0.0032	0.0686	7e-04	0.1054	0.1593	0.0152	0.0025	0.1216	0.0164	0.0038	0.0033	0.0015	0.0021	0.0359	0.0257	0.0181	0.0949	0.0196	0.0938	0.0011
6	rs9374281	112039767	1	0.202230525110681	0.93	0.198940398764014	0.710381605228507	1.58688045814228	0.0157	0.0235	0.0124	0.0026	0.1459	0.0038	0.0032	0.0686	7e-04	0.1053	0.1593	0.0152	0.0025	0.1217	0.0164	0.0038	0.0033	0.0015	0.0021	0.0359	0.0257	0.0181	0.0949	0.0196	0.0938	0.0011
6	rs706895	112041359	1	0.202230525110681	0.93	0.198940398764014	0.711494698087998	1.58705380876731	0.0157	0.0235	0.0124	0.0026	0.1459	0.0038	0.0032	0.0686	7e-04	0.1053	0.1593	0.0152	0.0025	0.1217	0.0164	0.0038	0.0033	0.0015	0.0021	0.0359	0.0257	0.0181	0.0949	0.0196	0.0938	0.0011
6	rs118086828	112041632	1	0.202230525110681	0.93	0.198940398764014	0.710381605228507	1.58341405934857	0.0157	0.0235	0.0124	0.0026	0.1459	0.0038	0.0032	0.0686	7e-04	0.1053	0.1593	0.0152	0.0025	0.1217	0.0164	0.0038	0.0033	0.0015	0.0021	0.0359	0.0257	0.0181	0.095	0.0196	0.0938	0.0011
6	rs706901	112043599	1	0.202230525110681	0.93	0.198940398764014	0.710010746372535	1.58133478199316	0.0157	0.0235	0.0124	0.0026	0.1459	0.0038	0.0032	0.0686	7e-04	0.1054	0.1593	0.0152	0.0025	0.1217	0.0164	0.0038	0.0033	0.0015	0.0021	0.0359	0.0257	0.0181	0.095	0.0196	0.0938	0.0011
6	rs706903	112044056	1	0.202230525110681	0.93	0.198940398764014	0.710233251358174	1.58064178334373	0.0157	0.0235	0.0124	0.0026	0.1459	0.0038	0.0032	0.0686	7e-04	0.1054	0.1593	0.0152	0.0025	0.1217	0.0164	0.0038	0.0033	0.0015	0.0021	0.0359	0.0257	0.0181	0.095	0.0196	0.0938	0.0011
6	rs79882951	112048574	1	0.202230525110681	0.93	0.198940398764014	0.710010746372535	1.58272092002043	0.0157	0.0235	0.0124	0.0026	0.1459	0.0038	0.0032	0.0686	7e-04	0.1054	0.1593	0.0152	0.0025	0.1216	0.0164	0.0038	0.0033	0.0015	0.0021	0.0359	0.0257	0.0181	0.095	0.0196	0.0938	0.0011
6	rs9400495	112048950	1	0.202230525110681	0.93	0.198940398764014	0.709714121260657	1.58445385616412	0.0157	0.0235	0.0124	0.0026	0.1459	0.0038	0.0032	0.0686	7e-04	0.1054	0.1593	0.0152	0.0025	0.1216	0.0164	0.0038	0.0033	0.0015	0.0021	0.0359	0.0257	0.0181	0.095	0.0196	0.0938	0.0011
6	rs74338506	112054302	1	0.202230525110681	0.93	0.198940398764014	0.70017754574298	1.58930763243394	0.0157	0.0235	0.0124	0.0026	0.1459	0.0038	0.0032	0.0686	7e-04	0.1054	0.1593	0.0152	0.0025	0.1216	0.0164	0.0038	0.0033	0.0014	0.0021	0.036	0.0256	0.0181	0.0949	0.0196	0.0938	0.0011
6	rs6568706	112081858	1	0.202230525110681	0.94	0.173887076546345	0.691797783710552	1.5417369405143	0.0157	0.0235	0.0125	0.0026	0.1461	0.0038	0.0032	0.0685	6e-04	0.1054	0.1592	0.0152	0.0025	0.1215	0.0165	0.0038	0.0033	0.0014	0.0021	0.0365	0.0256	0.0183	0.0944	0.0196	0.0938	0.0011
6	rs11963612	112096345	1.01	0.178854520006857	0.95	0.15120882267165	0.658660319339029	1.4286874437017	0.0156	0.0237	0.0126	0.0026	0.1464	0.0037	0.0032	0.0682	5e-04	0.1054	0.1589	0.015	0.0025	0.1219	0.0166	0.0038	0.0034	0.0013	0.002	0.0365	0.0252	0.0185	0.0938	0.0196	0.0943	0.0011
6	rs9487724	112125453	1.01	0.178854520006857	0.95	0.15120882267165	0.6641923259264	1.40842283032935	0.0154	0.0237	0.0127	0.0026	0.1462	0.0036	0.0033	0.0678	4e-04	0.1055	0.1587	0.0148	0.0023	0.1221	0.0168	0.0037	0.0036	0.0012	0.0019	0.0369	0.0251	0.0186	0.0939	0.0196	0.095	0.0011
6	rs2182644	112138882	1.01	0.178854520006857	0.95	0.15120882267165	0.668156544270248	1.4028116398398	0.0154	0.0237	0.0127	0.0026	0.1463	0.0036	0.0033	0.0677	4e-04	0.1056	0.1587	0.0148	0.0023	0.122	0.0169	0.0036	0.0036	0.0011	0.0019	0.0369	0.0251	0.0186	0.094	0.0196	0.0951	0.0011
6	rs75637661	112139174	1.01	0.178854520006857	0.95	0.15120882267165	0.666785884089186	1.40179181856639	0.0154	0.0237	0.0127	0.0026	0.1463	0.0036	0.0033	0.0677	4e-04	0.1056	0.1587	0.0148	0.0023	0.122	0.0169	0.0036	0.0036	0.0011	0.0019	0.0369	0.0251	0.0186	0.094	0.0196	0.0951	0.0011
6	rs11970094	112152914	1.01	0.178854520006857	0.95	0.15120882267165	0.68463020685968	1.45806010987062	0.0154	0.0237	0.0127	0.0025	0.1462	0.0035	0.0032	0.0673	3e-04	0.1059	0.1589	0.0146	0.0023	0.1218	0.0169	0.0035	0.0035	0.0012	0.0019	0.0372	0.0252	0.0186	0.0943	0.0196	0.0954	0.001
6	rs72944217	112168187	1.01	0.178854520006857	0.95	0.15120882267165	0.701062244563408	1.46045514670892	0.0154	0.0237	0.0127	0.0025	0.1462	0.0035	0.0032	0.0672	3e-04	0.1059	0.1589	0.0145	0.0023	0.1217	0.0169	0.0039	0.0033	0.0012	0.0019	0.0372	0.0252	0.0185	0.0944	0.0196	0.0955	0.001
6	rs17073012	112179638	1.01	0.178854520006857	0.95	0.15120882267165	0.767129787352379	1.46627429407231	0.0153	0.0237	0.0127	0.0024	0.1461	0.0034	0.0032	0.0672	3e-04	0.1059	0.1591	0.0145	0.0023	0.1216	0.0168	0.0043	0.003	0.0012	0.0019	0.0373	0.0251	0.0184	0.0944	0.0195	0.0958	0.001
6	rs7768046	112179932	1.01	0.178854520006857	0.95	0.15120882267165	0.768357959494922	1.45720489300202	0.0153	0.0237	0.0128	0.0024	0.1461	0.0034	0.0032	0.0671	3e-04	0.1059	0.1591	0.0145	0.0023	0.1216	0.0168	0.0043	0.003	0.0012	0.0019	0.0372	0.0251	0.0184	0.0944	0.0195	0.0958	0.001
6	rs10499061	112182030	1.01	0.178854520006857	0.95	0.15120882267165	0.769433313068919	1.47706662701432	0.0153	0.0237	0.0127	0.0024	0.1462	0.0034	0.0032	0.0672	3e-04	0.1059	0.1591	0.0145	0.0023	0.1215	0.0168	0.0043	0.003	0.0012	0.0019	0.0372	0.0251	0.0184	0.0945	0.0195	0.0959	0.001
6	rs9320379	112184621	1.01	0.178854520006857	0.95	0.15120882267165	0.768281173626065	1.49027439742742	0.0153	0.0237	0.0127	0.0024	0.1462	0.0033	0.0032	0.0672	3e-04	0.1059	0.159	0.0145	0.0023	0.1215	0.0168	0.0043	0.003	0.0012	0.0019	0.0372	0.0252	0.0184	0.0946	0.0195	0.0959	0.001
6	rs62413756	112192166	1.01	0.178854520006857	0.95	0.15120882267165	0.773972360989085	1.49147603251737	0.0153	0.0237	0.0128	0.0024	0.1462	0.0033	0.0032	0.0672	3e-04	0.1059	0.1589	0.0145	0.0023	0.1216	0.0168	0.0043	0.003	0.0012	0.0019	0.0372	0.0252	0.0183	0.0946	0.0195	0.096	0.001
6	rs1409837	112195611	1.01	0.178854520006857	0.95	0.15120882267165	0.776593363015652	1.48684200496486	0.0153	0.0237	0.0128	0.0024	0.1462	0.0033	0.0032	0.0672	3e-04	0.1059	0.1589	0.0145	0.0023	0.1216	0.0168	0.0043	0.003	0.0011	0.0019	0.0372	0.0252	0.0184	0.0946	0.0195	0.096	0.001
6	rs9400512	112211802	1.01	0.178854520006857	0.95	0.15120882267165	0.771355218054718	1.46798651499257	0.0153	0.0237	0.0128	0.0024	0.1464	0.0032	0.0031	0.0671	4e-04	0.1059	0.1589	0.0145	0.0022	0.1215	0.0168	0.0043	0.003	0.0011	0.0019	0.0372	0.0251	0.0184	0.0945	0.0194	0.0962	0.001
6	rs12201061	112212693	1.01	0.178854520006857	0.95	0.15120882267165	0.770509322375077	1.46987032823322	0.0153	0.0237	0.0128	0.0024	0.1464	0.0032	0.0031	0.0671	4e-04	0.1059	0.159	0.0145	0.0022	0.1215	0.0168	0.0043	0.003	0.0011	0.0019	0.0372	0.0251	0.0184	0.0945	0.0194	0.0962	0.001
6	rs117879202	112213778	1.01	0.178854520006857	0.96	0.130782650589638	0.769663831301231	1.47175452876036	0.0153	0.0237	0.0128	0.0024	0.1464	0.0032	0.0031	0.0671	4e-04	0.1059	0.159	0.0145	0.0022	0.1215	0.0168	0.0043	0.003	0.0011	0.0019	0.0372	0.0251	0.0184	0.0945	0.0194	0.0963	0.001
6	rs11751767	112234045	1.01	0.178854520006857	0.96	0.130782650589638	0.725211497536242	1.44216635957308	0.0153	0.0237	0.0128	0.0023	0.1469	0.0032	0.003	0.067	4e-04	0.1059	0.1586	0.0146	0.0022	0.1219	0.0167	0.0042	0.0029	0.0011	0.0019	0.0373	0.025	0.0184	0.0942	0.0194	0.0965	0.001
6	rs77438336	112240911	1.01	0.178854520006857	0.96	0.130782650589638	0.715433823122503	1.44609445092213	0.0153	0.0237	0.0128	0.0023	0.147	0.0031	0.003	0.067	4e-04	0.1059	0.1585	0.0146	0.0022	0.1221	0.0167	0.0042	0.0029	0.0011	0.0019	0.0373	0.025	0.0185	0.0942	0.0193	0.0966	0.001
6	rs113524621	112243625	1.01	0.178854520006857	0.96	0.130782650589638	0.684484277976992	1.42578961070545	0.0153	0.0236	0.0128	0.0023	0.1473	0.0031	0.003	0.0668	4e-04	0.106	0.1585	0.0146	0.0022	0.1219	0.0166	0.0042	0.0028	0.0011	0.0019	0.0371	0.0251	0.0185	0.0942	0.0192	0.0967	0.001
6	rs73535644	112244330	1.01	0.178854520006857	0.97	0.112481740502774	0.684265410799759	1.4232334954815	0.0153	0.0236	0.0128	0.0023	0.1473	0.0031	0.003	0.0668	4e-04	0.106	0.1585	0.0146	0.0022	0.122	0.0167	0.0042	0.0028	0.0011	0.0019	0.0371	0.0251	0.0185	0.0942	0.0192	0.0967	0.001
6	rs9320387	112272725	1.02	0.157502178544443	0.97	0.112481740502774	0.650437228602563	1.40400158519531	0.0154	0.0235	0.0128	0.0023	0.1478	0.003	0.0029	0.0667	3e-04	0.106	0.158	0.0147	0.0023	0.1219	0.0166	0.0041	0.0029	0.001	0.0019	0.0372	0.0251	0.0185	0.0942	0.0193	0.0969	0.001
6	rs7744212	112275639	1.02	0.157502178544443	0.97	0.112481740502774	0.632793360160583	1.39109107198036	0.0154	0.0235	0.0128	0.0022	0.1479	0.003	0.0029	0.0666	3e-04	0.1061	0.158	0.0149	0.0023	0.1218	0.0166	0.0041	0.0029	0.001	0.0019	0.0372	0.0251	0.0185	0.0942	0.0194	0.0969	0.001
6	rs79194891	112275869	1.02	0.157502178544443	0.97	0.112481740502774	0.634343354512939	1.3912608195478	0.0154	0.0235	0.0128	0.0022	0.1479	0.003	0.0029	0.0666	3e-04	0.1061	0.158	0.0149	0.0023	0.1218	0.0166	0.0041	0.0029	0.001	0.0019	0.0372	0.0251	0.0185	0.0942	0.0194	0.0969	0.001
6	rs60076935	112276029	1.02	0.157502178544443	0.96	0.130782650589638	0.633849986820935	1.39109107198036	0.0154	0.0235	0.0128	0.0022	0.1479	0.003	0.0029	0.0666	3e-04	0.1061	0.158	0.0149	0.0023	0.1218	0.0166	0.0041	0.0029	0.001	0.0019	0.0372	0.0251	0.0185	0.0942	0.0194	0.0969	0.001
6	rs585057	112285867	1.02	0.157502178544443	0.96	0.130782650589638	0.623319980039736	1.38464319961492	0.0154	0.0235	0.0128	0.0022	0.148	0.003	0.0029	0.0666	3e-04	0.1061	0.1579	0.015	0.0023	0.1218	0.0165	0.0041	0.0029	0.001	0.0019	0.0373	0.0251	0.0185	0.0942	0.0194	0.0968	0.001
6	rs684259	112298219	1.02	0.157502178544443	0.97	0.112481740502774	0.599202425150324	1.40128195361797	0.0154	0.0234	0.0128	0.0022	0.1483	0.003	0.003	0.0665	3e-04	0.1059	0.1578	0.015	0.0023	0.1218	0.0165	0.0041	0.0029	0.001	0.0019	0.0374	0.0251	0.0185	0.0941	0.0194	0.0967	9e-04
6	rs881826	112301625	1.02	0.157502178544443	0.97	0.112481740502774	0.59132909778385	1.38871496486421	0.0154	0.0234	0.0128	0.0022	0.1484	0.003	0.003	0.0664	3e-04	0.1059	0.1577	0.015	0.0023	0.1218	0.0165	0.0041	0.0029	0.001	0.0019	0.0374	0.0251	0.0185	0.0941	0.0194	0.0967	9e-04
6	rs115479106	112309606	1.02	0.157502178544443	0.97	0.112481740502774	0.473584193279685	1.36482179491125	0.0154	0.023	0.0128	0.0023	0.1502	0.0031	0.0031	0.066	3e-04	0.1054	0.1571	0.0152	0.0022	0.1211	0.0167	0.004	0.0031	0.0011	0.0019	0.0377	0.0254	0.0186	0.0939	0.0193	0.0966	9e-04
6	rs527585	112315351	1.02	0.157502178544443	0.97	0.112481740502774	0.447291849042079	1.36719108488753	0.0154	0.0229	0.0128	0.0023	0.1506	0.0031	0.0031	0.0659	3e-04	0.1053	0.1568	0.0152	0.0022	0.1209	0.0168	0.004	0.0031	0.0011	0.0019	0.0378	0.0255	0.0186	0.0938	0.0194	0.0966	9e-04
6	rs72946254	112325106	1.02	0.157502178544443	0.97	0.112481740502774	0.431013767594107	1.36549866512305	0.0154	0.0229	0.0128	0.0023	0.1508	0.0031	0.0031	0.0658	3e-04	0.1052	0.1568	0.0152	0.0022	0.1208	0.0168	0.004	0.0031	0.0011	0.0019	0.0378	0.0255	0.0186	0.0938	0.0193	0.0966	9e-04
6	rs12192364	112328038	1.02	0.157502178544443	0.97	0.112481740502774	0.430896473980075	1.36346822214026	0.0154	0.0229	0.0128	0.0023	0.1508	0.0031	0.0031	0.0658	3e-04	0.1052	0.1568	0.0152	0.0022	0.1208	0.0168	0.004	0.0031	0.0011	0.0019	0.0379	0.0255	0.0186	0.0938	0.0193	0.0966	9e-04
6	rs11751547	112333984	1.02	0.157502178544443	0.97	0.112481740502774	0.426159385227382	1.35940884737371	0.0155	0.0229	0.0128	0.0023	0.1508	0.0031	0.0031	0.0658	3e-04	0.1052	0.1568	0.0153	0.0022	0.1208	0.0168	0.004	0.0031	0.0011	0.0019	0.0379	0.0255	0.0186	0.0938	0.0193	0.0965	9e-04
6	rs59966032	112334250	1.02	0.157502178544443	0.97	0.112481740502774	0.425110228213892	1.36143828259949	0.0155	0.0229	0.0128	0.0023	0.1508	0.0031	0.0031	0.0658	3e-04	0.1052	0.1568	0.0153	0.0022	0.1208	0.0168	0.004	0.0031	0.0011	0.0019	0.0379	0.0255	0.0186	0.0938	0.0193	0.0965	9e-04
6	rs4947155	112342404	1.03	0.13807906481078	0.97	0.112481740502774	0.349127464517237	1.35112723934383	0.0154	0.0227	0.0128	0.0025	0.1521	0.0034	0.0033	0.0659	3e-04	0.105	0.1561	0.0154	0.0021	0.1198	0.0168	0.0044	0.0033	0.0012	0.0019	0.0379	0.0255	0.0186	0.0932	0.019	0.0969	8e-04
6	rs13210752	112343470	1.03	0.13807906481078	0.96	0.130782650589638	0.32439798168297	1.33644410118175	0.0154	0.0226	0.0128	0.0026	0.1525	0.0034	0.0034	0.0659	3e-04	0.1049	0.1559	0.0155	0.0021	0.1195	0.0168	0.0044	0.0033	0.0012	0.0018	0.0379	0.0256	0.0186	0.0931	0.0189	0.097	8e-04
6	rs1028125	112343900	1.03	0.13807906481078	0.96	0.130782650589638	0.307138407747111	1.3293653620753	0.0154	0.0225	0.0128	0.0026	0.1527	0.0035	0.0034	0.0659	3e-04	0.1049	0.1558	0.0156	0.0021	0.1194	0.0168	0.0045	0.0034	0.0012	0.0018	0.0378	0.0256	0.0186	0.0931	0.0189	0.097	8e-04
6	rs79961251	112345359	1.03	0.13807906481078	0.96	0.130782650589638	0.141980689170931	1.22297257282549	0.0153	0.0208	0.0131	0.0031	0.1548	0.004	0.0038	0.0658	4e-04	0.1043	0.1537	0.0163	0.002	0.1195	0.0167	0.0049	0.0037	0.0017	0.0017	0.0376	0.0257	0.0189	0.0921	0.018	0.0977	8e-04
6	rs62414953	112345587	1.03	0.13807906481078	0.96	0.130782650589638	0.12593303575528	1.22646079830616	0.0152	0.0205	0.0131	0.0032	0.1552	0.0041	0.0039	0.0658	4e-04	0.1042	0.1535	0.0164	0.002	0.1194	0.0167	0.005	0.0037	0.0017	0.0017	0.0376	0.0257	0.0189	0.0919	0.0179	0.0978	8e-04
6	rs11153327	112346096	1.03	0.13807906481078	0.96	0.130782650589638	0.0963756696480706	1.20141788275604	0.0151	0.0197	0.0133	0.0034	0.1564	0.0043	0.004	0.0658	4e-04	0.1037	0.1528	0.0168	0.002	0.1189	0.0168	0.0052	0.004	0.0019	0.0017	0.0375	0.0258	0.0189	0.0917	0.0173	0.098	8e-04
6	rs925755	112350329	1.03	0.13807906481078	0.96	0.130782650589638	0.0423126014068202	1.15029639857697	0.0152	0.0175	0.0136	0.0036	0.1597	0.0046	0.0041	0.0656	5e-04	0.1026	0.1501	0.0173	0.002	0.1202	0.0169	0.0053	0.0041	0.0022	0.0015	0.0376	0.026	0.0192	0.0904	0.0165	0.0995	8e-04
6	rs72946274	112351449	1.03	0.13807906481078	0.96	0.130782650589638	0.0421370457713161	1.13864458324561	0.0152	0.0175	0.0136	0.0036	0.1596	0.0046	0.0041	0.0656	5e-04	0.1027	0.15	0.0173	0.002	0.1201	0.0169	0.0053	0.0041	0.0022	0.0015	0.0376	0.026	0.0192	0.0904	0.0165	0.0995	8e-04
6	rs6904241	112351538	1.03	0.13807906481078	0.97	0.112481740502774	0.0422393924933665	1.13848062701257	0.0152	0.0175	0.0136	0.0036	0.1596	0.0046	0.0041	0.0656	5e-04	0.1027	0.1501	0.0173	0.002	0.1201	0.0169	0.0053	0.0041	0.0022	0.0015	0.0376	0.026	0.0192	0.0904	0.0165	0.0995	8e-04
6	rs75093590	112352410	1.03	0.13807906481078	0.97	0.112481740502774	0.0422393924933665	1.14750457152175	0.0152	0.0175	0.0136	0.0036	0.1596	0.0046	0.0041	0.0656	5e-04	0.1027	0.15	0.0173	0.002	0.1201	0.0169	0.0053	0.0041	0.0022	0.0015	0.0376	0.026	0.0192	0.0904	0.0165	0.0996	8e-04
6	rs4947158	112354221	1.03	0.13807906481078	0.97	0.112481740502774	0.043540582025998	1.16592025563421	0.0152	0.0175	0.0136	0.0036	0.1596	0.0046	0.0041	0.0656	5e-04	0.1027	0.15	0.0173	0.002	0.12	0.0169	0.0053	0.0041	0.0022	0.0016	0.0376	0.026	0.0192	0.0904	0.0165	0.0996	8e-04
6	rs17073224	112357513	1.03	0.13807906481078	0.97	0.112481740502774	0.0375029299325781	1.09355787419192	0.0153	0.0172	0.0137	0.0037	0.1602	0.0048	0.0042	0.0651	5e-04	0.1023	0.1495	0.0177	0.0021	0.1195	0.0168	0.0053	0.0043	0.0023	0.0016	0.0374	0.026	0.019	0.0904	0.0163	0.1003	8e-04
6	rs2815801	112358450	1.03	0.13807906481078	0.97	0.112481740502774	0.0320828840379851	1.03671494495186	0.0154	0.0169	0.0139	0.0038	0.1605	0.0049	0.0043	0.0647	5e-04	0.1021	0.1491	0.0179	0.0022	0.1194	0.0169	0.0054	0.0044	0.0024	0.0015	0.0374	0.0259	0.0189	0.0901	0.0162	0.1007	8e-04
6	rs72946289	112365966	1.03	0.13807906481078	0.97	0.112481740502774	0.0314225148566255	1.00891164022283	0.0156	0.0164	0.0141	0.0039	0.1611	0.0051	0.0042	0.0646	6e-04	0.102	0.1493	0.0182	0.0023	0.1197	0.0169	0.0055	0.0045	0.0024	0.0015	0.0372	0.026	0.0189	0.0895	0.0149	0.1009	8e-04
6	rs7756408	112366386	1.03	0.13807906481078	0.97	0.112481740502774	0.0339457819427789	1.04090587029142	0.0156	0.0164	0.0141	0.0039	0.1611	0.0051	0.0042	0.0649	6e-04	0.1021	0.1493	0.0182	0.0023	0.1197	0.0169	0.0054	0.0044	0.0024	0.0014	0.0372	0.026	0.019	0.0895	0.0146	0.1009	8e-04
6	rs10499063	112371690	1.03	0.13807906481078	0.97	0.112481740502774	0.0329250234443053	1.03768179698702	0.0156	0.0164	0.0142	0.0039	0.1611	0.0051	0.0042	0.0649	6e-04	0.1021	0.1493	0.0182	0.0023	0.1197	0.0169	0.0055	0.0044	0.0024	0.0014	0.0372	0.026	0.019	0.0895	0.0146	0.1009	8e-04
6	rs1230348	112378555	1.03	0.13807906481078	0.97	0.112481740502774	0.0339583647827773	1.0315612938689	0.0157	0.0163	0.0143	0.0039	0.1611	0.0052	0.0042	0.0651	6e-04	0.1016	0.1493	0.0184	0.0023	0.1197	0.0169	0.0054	0.0044	0.0024	0.0014	0.0371	0.026	0.0189	0.0895	0.0145	0.1012	8e-04
6	rs1230345	112382313	1.03	0.13807906481078	0.97	0.112481740502774	0.0346299198788958	1.04509999372091	0.0157	0.0163	0.0142	0.0039	0.1611	0.0052	0.0042	0.0651	6e-04	0.1015	0.1494	0.0185	0.0023	0.1196	0.0168	0.0055	0.0044	0.0024	0.0014	0.0371	0.026	0.0189	0.0896	0.0145	0.1013	8e-04
6	rs17219737	112390565	1.03	0.13807906481078	0.97	0.112481740502774	0.033048342196764	1.04106712368358	0.0157	0.0163	0.0142	0.0039	0.1614	0.0052	0.0042	0.0651	6e-04	0.1014	0.1494	0.0185	0.0023	0.1196	0.0168	0.0054	0.0044	0.0024	0.0014	0.0371	0.0261	0.0189	0.0895	0.0146	0.1013	8e-04
6	rs12193228	112395262	1.03	0.13807906481078	0.97	0.112481740502774	0.0330113127212324	1.04332516747561	0.0157	0.0163	0.0142	0.0039	0.1614	0.0052	0.0042	0.0651	6e-04	0.1014	0.1494	0.0185	0.0023	0.1196	0.0168	0.0054	0.0044	0.0024	0.0014	0.0371	0.0261	0.0189	0.0895	0.0146	0.1013	8e-04
6	rs11153335	112398450	1.03	0.13807906481078	0.97	0.112481740502774	0.0322768033890608	1.04171218454537	0.0157	0.0163	0.0142	0.0039	0.1614	0.0052	0.0042	0.0651	6e-04	0.1014	0.1494	0.0185	0.0023	0.1196	0.0167	0.0054	0.0044	0.0024	0.0014	0.0371	0.0261	0.0189	0.0895	0.0146	0.1013	8e-04
6	rs17819950	112418460	1.03	0.13807906481078	0.97	0.112481740502774	0.0316256008331836	1.02593009002596	0.0158	0.0163	0.0142	0.0039	0.1615	0.0052	0.0043	0.0652	6e-04	0.1014	0.1494	0.0184	0.0023	0.1196	0.0167	0.0054	0.0044	0.0024	0.0014	0.0371	0.0261	0.0188	0.0893	0.0146	0.1013	8e-04
6	rs75237599	112420386	1.03	0.13807906481078	0.97	0.112481740502774	0.0314463596813397	1.0228756136585	0.0158	0.0163	0.0142	0.0039	0.1615	0.0052	0.0043	0.0652	6e-04	0.1014	0.1494	0.0184	0.0023	0.1197	0.0167	0.0054	0.0044	0.0024	0.0014	0.037	0.0261	0.0188	0.0893	0.0146	0.1013	8e-04
6	rs55897192	112420515	1.03	0.13807906481078	0.97	0.112481740502774	0.0314463596813397	1.0228756136585	0.0158	0.0163	0.0142	0.0039	0.1615	0.0052	0.0043	0.0652	6e-04	0.1014	0.1494	0.0184	0.0023	0.1197	0.0167	0.0054	0.0044	0.0024	0.0014	0.037	0.0261	0.0188	0.0893	0.0146	0.1013	8e-04
6	rs34752945	112451367	1.03	0.13807906481078	0.97	0.112481740502774	0.0346809757111016	1.07389841650469	0.0158	0.0162	0.014	0.0038	0.1622	0.0052	0.0042	0.0651	5e-04	0.1011	0.1497	0.0184	0.0024	0.1194	0.0164	0.0054	0.0043	0.0024	0.0013	0.0374	0.026	0.0188	0.0894	0.0145	0.1017	8e-04
6	rs34172193	112451601	1.03	0.13807906481078	0.97	0.112481740502774	0.0347065232728946	1.07470947348922	0.0158	0.0162	0.014	0.0038	0.1622	0.0052	0.0042	0.0651	5e-04	0.1011	0.1498	0.0184	0.0024	0.1194	0.0164	0.0054	0.0043	0.0024	0.0013	0.0374	0.026	0.0188	0.0894	0.0145	0.1017	8e-04
6	rs117675557	112454991	1.03	0.13807906481078	0.96	0.130782650589638	0.0354531136425334	1.08786444800737	0.0159	0.0161	0.014	0.0038	0.1624	0.0052	0.0042	0.0651	5e-04	0.101	0.1499	0.0184	0.0024	0.1194	0.0163	0.0054	0.0043	0.0024	0.0013	0.0375	0.0259	0.0188	0.0894	0.0145	0.1018	8e-04
6	rs1050349	112457383	1.03	0.13807906481078	0.96	0.130782650589638	0.0348472691251258	1.07827948024545	0.0159	0.0161	0.0139	0.0038	0.1625	0.0052	0.0042	0.0651	5e-04	0.1009	0.1499	0.0184	0.0024	0.1194	0.0162	0.0054	0.0043	0.0024	0.0013	0.0375	0.0259	0.0188	0.0894	0.0145	0.1018	8e-04
6	rs2032567	112457390	1.03	0.13807906481078	0.96	0.130782650589638	0.0348472691251258	1.07844180570546	0.0159	0.0161	0.0139	0.0038	0.1625	0.0052	0.0042	0.0651	5e-04	0.1009	0.1499	0.0184	0.0024	0.1194	0.0162	0.0054	0.0043	0.0024	0.0013	0.0375	0.0259	0.0188	0.0894	0.0145	0.1018	8e-04
6	rs4947170	112458764	1.03	0.13807906481078	0.97	0.112481740502774	0.0353106688919788	1.10447201451108	0.0159	0.0161	0.0139	0.0038	0.1625	0.0052	0.0042	0.0651	5e-04	0.1009	0.1499	0.0184	0.0024	0.1194	0.0162	0.0054	0.0043	0.0024	0.0013	0.0375	0.0259	0.0188	0.0894	0.0145	0.1019	8e-04
6	rs763247	112464812	1.03	0.13807906481078	0.97	0.112481740502774	0.0393817306458715	1.12014483677375	0.016	0.016	0.014	0.0038	0.1624	0.0051	0.0042	0.0653	5e-04	0.1003	0.1498	0.0183	0.0024	0.1196	0.0161	0.0054	0.0043	0.0024	0.0013	0.0376	0.0261	0.0188	0.0892	0.0146	0.1021	8e-04
6	rs117141652	112465118	1.03	0.13807906481078	0.97	0.112481740502774	0.0390480103119384	1.12521447986601	0.016	0.016	0.014	0.0038	0.1624	0.0051	0.0042	0.0653	5e-04	0.1003	0.1498	0.0183	0.0024	0.1196	0.0161	0.0054	0.0043	0.0024	0.0013	0.0376	0.0261	0.0188	0.0892	0.0146	0.1021	8e-04
6	rs3734286	112471688	1.03	0.13807906481078	0.97	0.112481740502774	0.0383042788534765	1.14619119561307	0.016	0.016	0.014	0.0038	0.1625	0.0051	0.0042	0.0652	5e-04	0.1005	0.1496	0.0183	0.0023	0.1197	0.0162	0.0053	0.0043	0.0024	0.0013	0.0375	0.0261	0.0187	0.0893	0.0146	0.102	8e-04
6	rs76951179	112471958	1.03	0.13807906481078	0.97	0.112481740502774	0.0383316486495459	1.14602704277842	0.016	0.016	0.014	0.0038	0.1625	0.0051	0.0042	0.0652	5e-04	0.1005	0.1496	0.0183	0.0023	0.1197	0.0162	0.0053	0.0043	0.0024	0.0013	0.0375	0.0261	0.0187	0.0893	0.0146	0.102	8e-04
6	rs3752577	112480041	1.03	0.13807906481078	0.97	0.112481740502774	0.0370464419512812	1.10757070258496	0.0161	0.016	0.0141	0.0038	0.1625	0.0051	0.0042	0.0652	4e-04	0.1004	0.1494	0.0183	0.0023	0.1198	0.0163	0.0053	0.0043	0.0024	0.0013	0.0375	0.0261	0.0187	0.0893	0.0146	0.102	8e-04
6	rs9487834	112480700	1.03	0.13807906481078	0.97	0.112481740502774	0.0352331397171212	1.073736218826	0.0163	0.016	0.0143	0.0038	0.1623	0.0052	0.0042	0.0652	4e-04	0.1001	0.1494	0.0184	0.0023	0.1198	0.0162	0.0053	0.0043	0.0024	0.0013	0.0376	0.026	0.0188	0.0893	0.0146	0.1019	8e-04
6	rs78366040	112482321	1.03	0.13807906481078	0.97	0.112481740502774	0.0220517820231834	1.02448301622559	0.0167	0.0162	0.0149	0.0035	0.1624	0.005	0.004	0.0659	4e-04	0.0991	0.1486	0.0186	0.0022	0.1212	0.0165	0.0044	0.0042	0.0026	0.0011	0.0374	0.0259	0.0189	0.0893	0.0148	0.1014	8e-04
6	rs6919131	112483915	1.03	0.13807906481078	0.96	0.130782650589638	0.0195661507174046	0.978385755292883	0.017	0.0164	0.0153	0.0033	0.1623	0.0049	0.0038	0.0663	4e-04	0.0986	0.1483	0.0188	0.0021	0.122	0.0166	0.0039	0.0042	0.0026	0.001	0.0372	0.0257	0.019	0.0895	0.015	0.1013	8e-04
6	rs971403	112488001	1.03	0.13807906481078	0.96	0.130782650589638	0.0173996392080053	0.945986014880569	0.0177	0.0168	0.0156	0.0029	0.1626	0.0045	0.0036	0.0664	4e-04	0.099	0.1484	0.0192	0.0019	0.1227	0.0169	0.0033	0.004	0.0027	9e-04	0.0369	0.0256	0.0186	0.0888	0.0145	0.1016	7e-04
6	rs6940879	112492645	1.03	0.13807906481078	0.96	0.130782650589638	0.0171359539929066	0.920726576300086	0.0178	0.0168	0.0159	0.0027	0.1629	0.0044	0.0034	0.0664	4e-04	0.0989	0.1485	0.0192	0.0019	0.1228	0.017	0.0032	0.0039	0.0027	8e-04	0.0369	0.0254	0.0186	0.0887	0.0145	0.1015	7e-04
6	rs1050348	112493872	1.03	0.13807906481078	0.96	0.130782650589638	0.0146098199064608	0.874518982889941	0.0179	0.0168	0.016	0.0027	0.1629	0.0044	0.0034	0.0663	4e-04	0.0989	0.1485	0.0192	0.0019	0.1229	0.017	0.0032	0.0039	0.0026	8e-04	0.0368	0.0253	0.0186	0.0887	0.0145	0.1016	7e-04
6	rs12210552	112494475	1.03	0.13807906481078	0.96	0.130782650589638	0.0147198388236502	0.877480450093966	0.0179	0.0168	0.016	0.0027	0.1629	0.0044	0.0034	0.0663	4e-04	0.0989	0.1486	0.0192	0.0019	0.1229	0.017	0.0032	0.0039	0.0026	8e-04	0.0368	0.0253	0.0186	0.0888	0.0145	0.1015	7e-04
6	rs6917763	112496511	1.03	0.13807906481078	0.96	0.130782650589638	0.0147129447332997	0.875921527969703	0.0179	0.0168	0.016	0.0027	0.1629	0.0044	0.0034	0.0663	4e-04	0.0989	0.1486	0.0192	0.0019	0.1229	0.017	0.0032	0.0039	0.0026	8e-04	0.0368	0.0253	0.0186	0.0888	0.0145	0.1015	7e-04
6	rs6568721	112500067	1.03	0.13807906481078	0.96	0.130782650589638	0.0153715005988912	0.88762719579107	0.0179	0.0168	0.016	0.0027	0.163	0.0044	0.0034	0.0662	4e-04	0.0989	0.1485	0.0192	0.0019	0.123	0.017	0.0031	0.0038	0.0026	8e-04	0.0368	0.0253	0.0186	0.089	0.0145	0.1015	7e-04
6	rs1158747	112500650	1.03	0.13807906481078	0.96	0.130782650589638	0.0154142621610076	0.885127331605742	0.0179	0.0168	0.016	0.0027	0.163	0.0044	0.0034	0.0662	4e-04	0.0989	0.1485	0.0192	0.0019	0.123	0.017	0.0031	0.0038	0.0027	8e-04	0.0368	0.0253	0.0187	0.089	0.0145	0.1015	7e-04
6	rs17823433	112505657	1.03	0.13807906481078	0.96	0.130782650589638	0.0152225245098171	0.884346418402834	0.0179	0.0168	0.0161	0.0027	0.163	0.0044	0.0034	0.0662	4e-04	0.0989	0.1484	0.0192	0.0019	0.123	0.0171	0.0031	0.0038	0.0027	8e-04	0.0368	0.0253	0.0187	0.089	0.0146	0.1015	7e-04
6	rs6908219	112506583	1.03	0.13807906481078	0.96	0.130782650589638	0.0151590051316909	0.882004521638045	0.0179	0.0169	0.0161	0.0027	0.163	0.0044	0.0034	0.0662	4e-04	0.0989	0.1484	0.0192	0.0019	0.123	0.0171	0.0031	0.0038	0.0027	8e-04	0.0369	0.0253	0.0187	0.089	0.0146	0.1014	7e-04
6	rs2072021	112512905	1.03	0.13807906481078	0.96	0.130782650589638	0.0161104463854724	0.907206363029585	0.0179	0.0168	0.0161	0.0027	0.163	0.0044	0.0034	0.0662	4e-04	0.0988	0.1484	0.0192	0.0019	0.123	0.0171	0.0031	0.0038	0.0027	8e-04	0.0369	0.0253	0.0187	0.089	0.0146	0.1014	7e-04
6	rs11757455	112522852	1.03	0.13807906481078	0.96	0.130782650589638	0.0174621122290331	0.91396145138954	0.0179	0.0168	0.016	0.0027	0.163	0.0044	0.0034	0.0662	4e-04	0.0987	0.1485	0.0193	0.0019	0.1231	0.0171	0.0031	0.0038	0.0027	7e-04	0.0369	0.0253	0.0187	0.0889	0.0145	0.1014	7e-04
6	rs4947178	112523547	1.03	0.13807906481078	0.96	0.130782650589638	0.0174621122290331	0.910189926973653	0.0179	0.0168	0.016	0.0027	0.163	0.0044	0.0034	0.0662	4e-04	0.0987	0.1485	0.0193	0.0019	0.1231	0.0172	0.0031	0.0038	0.0027	7e-04	0.0369	0.0253	0.0187	0.0889	0.0145	0.1013	7e-04
6	rs17073574	112530084	1.03	0.13807906481078	0.96	0.130782650589638	0.0167686959156071	0.806985985514607	0.0178	0.0163	0.0159	0.0023	0.1631	0.0043	0.0033	0.0656	4e-04	0.0983	0.1491	0.0196	0.002	0.1231	0.0179	0.003	0.0038	0.0028	7e-04	0.0369	0.0251	0.019	0.0889	0.0147	0.1015	8e-04
6	rs6921607	112530500	1.03	0.13807906481078	0.96	0.130782650589638	0.0162583497124121	0.798109175023936	0.0178	0.0162	0.0159	0.0023	0.1631	0.0043	0.0033	0.0656	4e-04	0.0983	0.1491	0.0196	0.002	0.1231	0.0179	0.0029	0.0038	0.0028	7e-04	0.0369	0.0251	0.019	0.0889	0.0147	0.1015	8e-04
6	rs4945899	112534215	1.03	0.13807906481078	0.96	0.130782650589638	0.016088346591761	0.58494951809847	0.0177	0.0153	0.0162	0.0022	0.1624	0.0043	0.0033	0.064	5e-04	0.0974	0.1493	0.0202	0.0021	0.1235	0.0193	0.0027	0.0038	0.0029	6e-04	0.0371	0.0249	0.0199	0.0875	0.0153	0.1028	9e-04
6	rs34072237	112534733	1.03	0.13807906481078	0.96	0.130782650589638	0.0165120739758936	0.589227469729011	0.0178	0.0152	0.0162	0.0022	0.1624	0.0043	0.0033	0.064	5e-04	0.0974	0.1493	0.0202	0.0021	0.1235	0.0194	0.0027	0.0038	0.0029	6e-04	0.0371	0.0249	0.0199	0.0875	0.0153	0.1028	9e-04
6	rs2213840	112536990	1.03	0.13807906481078	0.96	0.130782650589638	0.0165346002637235	0.578404606687392	0.0178	0.0152	0.0162	0.0021	0.1624	0.0043	0.0033	0.064	5e-04	0.0972	0.1493	0.0202	0.0021	0.1235	0.0194	0.0027	0.0038	0.003	6e-04	0.0371	0.0249	0.0198	0.0875	0.0153	0.1028	0.001
6	rs9487853	112538321	1.03	0.13807906481078	0.96	0.130782650589638	0.0176190131765303	0.58380999830577	0.0178	0.0152	0.0162	0.0021	0.1624	0.0043	0.0033	0.0639	5e-04	0.0971	0.1493	0.0202	0.0021	0.1235	0.0195	0.0027	0.0038	0.003	6e-04	0.0371	0.0249	0.0198	0.0875	0.0153	0.1028	0.001
6	rs79128042	112559237	1.03	0.13807906481078	0.96	0.130782650589638	0.018297368677582	0.555217097975813	0.0178	0.0151	0.0164	0.0022	0.1622	0.0043	0.0033	0.0636	5e-04	0.0966	0.1492	0.0203	0.0022	0.1235	0.0197	0.0026	0.0039	0.0029	7e-04	0.0372	0.0248	0.0199	0.0875	0.0154	0.103	0.001
6	rs11153348	112569956	1.03	0.13807906481078	0.96	0.130782650589638	0.0173918416060261	0.529065261858907	0.0178	0.0151	0.0164	0.0022	0.1622	0.0043	0.0033	0.0635	5e-04	0.0964	0.1491	0.0203	0.0023	0.1235	0.0198	0.0026	0.0039	0.0029	7e-04	0.0373	0.0248	0.0199	0.0875	0.0154	0.1031	0.001
6	rs28628475	112585598	1.03	0.13807906481078	0.96	0.130782650589638	0.0173684641565892	0.516868076764028	0.0179	0.0151	0.0165	0.0022	0.1621	0.0043	0.0032	0.0634	5e-04	0.0965	0.149	0.0203	0.0023	0.1236	0.0199	0.0026	0.0039	0.0029	7e-04	0.0372	0.0247	0.0199	0.0876	0.0155	0.1032	0.001
6	rs75439598	112591347	1.03	0.13807906481078	0.96	0.130782650589638	0.019169790251817	0.516868076764028	0.0179	0.0151	0.0166	0.0022	0.162	0.0043	0.0032	0.0634	5e-04	0.0963	0.1489	0.0204	0.0023	0.1236	0.0199	0.0026	0.0039	0.0029	7e-04	0.0372	0.0247	0.02	0.0876	0.0155	0.1032	0.001
6	rs56268709	112593932	1.03	0.13807906481078	0.96	0.130782650589638	0.0201240781808107	0.508455416393232	0.0179	0.0151	0.0167	0.0022	0.162	0.0043	0.0032	0.0634	5e-04	0.0961	0.149	0.0204	0.0023	0.1237	0.02	0.0026	0.0039	0.0029	7e-04	0.0372	0.0247	0.02	0.0876	0.0155	0.1032	0.001
6	rs1891470	112596456	1.03	0.13807906481078	0.96	0.130782650589638	0.0203766865646459	0.505842229040034	0.018	0.015	0.0168	0.0022	0.1619	0.0043	0.0032	0.0633	5e-04	0.0959	0.1489	0.0205	0.0023	0.1239	0.02	0.0026	0.0039	0.0029	7e-04	0.0372	0.0247	0.0201	0.0876	0.0156	0.1031	0.001
6	rs73529606	112599492	1.03	0.13807906481078	0.96	0.130782650589638	0.0217292478835821	0.50103743150804	0.0179	0.015	0.0169	0.0022	0.1618	0.0043	0.0032	0.0632	5e-04	0.0956	0.1489	0.0206	0.0023	0.1242	0.0201	0.0027	0.0039	0.0029	7e-04	0.0371	0.0247	0.02	0.0876	0.0156	0.1029	0.001
6	rs57260725	112600151	1.03	0.13807906481078	0.96	0.130782650589638	0.0215100582158862	0.501860282343496	0.0179	0.015	0.017	0.0023	0.1618	0.0043	0.0032	0.0632	6e-04	0.0955	0.1488	0.0206	0.0023	0.1243	0.0201	0.0027	0.0039	0.0029	7e-04	0.0371	0.0247	0.02	0.0876	0.0156	0.1029	0.001
6	rs117468929	112600580	1.03	0.13807906481078	0.96	0.130782650589638	0.0212202948246049	0.523096360519888	0.0179	0.015	0.017	0.0022	0.1618	0.0043	0.0032	0.0632	6e-04	0.0955	0.1496	0.0207	0.0023	0.1243	0.0197	0.0027	0.0039	0.0029	7e-04	0.037	0.0247	0.0201	0.0876	0.0156	0.1025	0.001
6	rs12195540	112605814	1.03	0.13807906481078	0.96	0.130782650589638	0.0137842758720508	0.420442567764563	0.0179	0.0149	0.0174	0.0023	0.1619	0.0043	0.0032	0.0632	6e-04	0.0949	0.1493	0.0208	0.0024	0.1245	0.02	0.0027	0.004	0.003	8e-04	0.0368	0.0246	0.0206	0.0866	0.0157	0.1025	0.0011
6	rs6935727	112608146	1.03	0.13807906481078	0.96	0.130782650589638	0.00989221585485909	0.365069234526769	0.0175	0.015	0.0177	0.0023	0.163	0.0043	0.0031	0.0632	7e-04	0.0936	0.1498	0.0209	0.0025	0.1251	0.0203	0.0026	0.004	0.0031	9e-04	0.0365	0.0248	0.0212	0.0852	0.0155	0.1019	0.0011
6	rs13207457	112610411	1.03	0.13807906481078	0.95	0.15120882267165	0.00967890522138607	0.359540704723624	0.0175	0.015	0.0177	0.0023	0.163	0.0042	0.0031	0.0632	7e-04	0.0935	0.1499	0.0209	0.0026	0.1252	0.0203	0.0026	0.004	0.0031	0.001	0.0365	0.0249	0.0212	0.0852	0.0154	0.1019	0.0011
6	rs75414281	112617379	1.03	0.13807906481078	0.94	0.173887076546345	0.0109405531380652	0.36167388691538	0.0175	0.015	0.0178	0.0023	0.1632	0.0042	0.0031	0.0632	7e-04	0.0932	0.1498	0.0209	0.0025	0.1254	0.0204	0.0026	0.004	0.0031	0.001	0.0364	0.0249	0.0213	0.0851	0.0154	0.1018	0.0011
6	rs11970173	112623051	1.03	0.13807906481078	0.94	0.173887076546345	0.011315487044204	0.357160816239861	0.0175	0.0151	0.0179	0.0023	0.1635	0.0042	0.0031	0.0631	7e-04	0.0922	0.1492	0.0212	0.0025	0.1259	0.0206	0.0026	0.0039	0.0031	0.001	0.036	0.0253	0.0214	0.085	0.0156	0.1017	0.0012
6	rs947717	112626176	1.03	0.13807906481078	0.94	0.173887076546345	0.0102135808746257	0.335824740648384	0.0175	0.0151	0.0179	0.0023	0.1635	0.0042	0.0031	0.0631	7e-04	0.0922	0.1492	0.0212	0.0025	0.1259	0.0206	0.0026	0.0039	0.0031	0.001	0.0359	0.0253	0.0214	0.085	0.0156	0.1018	0.0012
6	rs75140204	112630345	1.03	0.13807906481078	0.94	0.173887076546345	0.0103347808205337	0.351417719787432	0.0175	0.0151	0.018	0.0023	0.1635	0.0042	0.0031	0.0632	7e-04	0.0921	0.1491	0.0212	0.0025	0.1258	0.0206	0.0026	0.0039	0.0031	0.001	0.036	0.0253	0.0215	0.0849	0.0156	0.1018	0.0012
6	rs12210340	112647039	1.03	0.13807906481078	0.94	0.173887076546345	0.0101038607341767	0.374167170520064	0.0175	0.0151	0.018	0.0023	0.1633	0.0042	0.0032	0.0632	7e-04	0.0918	0.1487	0.0213	0.0024	0.1256	0.0206	0.0026	0.0039	0.0031	0.0011	0.0358	0.0255	0.0216	0.0853	0.0157	0.102	0.0013
6	rs17073735	112649311	1.03	0.13807906481078	0.94	0.173887076546345	0.0114979290107522	0.374293974208262	0.0175	0.0151	0.018	0.0023	0.1633	0.0042	0.0032	0.0632	7e-04	0.0916	0.1487	0.0213	0.0024	0.1256	0.0207	0.0026	0.0039	0.0031	0.0011	0.0357	0.0255	0.0216	0.0853	0.0157	0.102	0.0013
6	rs1935681	112651206	1.03	0.13807906481078	0.93	0.198940398764014	0.00983091041776073	0.403384915526866	0.0175	0.0151	0.0179	0.0023	0.1633	0.0042	0.0032	0.0632	7e-04	0.0917	0.1488	0.0213	0.0024	0.1256	0.0202	0.0026	0.0039	0.0031	0.0011	0.0357	0.0256	0.0216	0.0854	0.0157	0.1021	0.0012
6	rs9400530	112655357	1.03	0.13807906481078	0.93	0.198940398764014	0.00915604752482897	0.435573122464594	0.0175	0.0151	0.0178	0.0023	0.1635	0.0042	0.0032	0.0632	7e-04	0.0918	0.1491	0.0217	0.0024	0.1257	0.0196	0.0026	0.0039	0.0031	0.0011	0.0357	0.0254	0.0216	0.0852	0.0158	0.1022	0.0012
6	rs117583008	112657066	1.03	0.13807906481078	0.93	0.198940398764014	0.0113381725479275	0.378739687126192	0.0175	0.0151	0.0179	0.0023	0.1638	0.0042	0.0033	0.0633	7e-04	0.0913	0.149	0.0218	0.0024	0.1254	0.0195	0.0026	0.004	0.003	0.0011	0.0357	0.0253	0.0219	0.0852	0.0159	0.102	0.0012
6	rs9400533	112661679	1.03	0.13807906481078	0.93	0.198940398764014	0.0034106145580369	0.413518225962656	0.0174	0.0158	0.0191	0.0023	0.1662	0.0039	0.0038	0.0648	9e-04	0.0856	0.1478	0.022	0.0025	0.1221	0.0184	0.0026	0.0049	0.0027	0.0013	0.0379	0.0253	0.0251	0.0851	0.0174	0.0993	0.0013
6	rs75192113	112662195	1.03	0.13807906481078	0.93	0.198940398764014	0.00220330374777416	0.405069021324154	0.0174	0.0159	0.0191	0.0023	0.1664	0.0039	0.0037	0.0648	9e-04	0.0854	0.1479	0.022	0.0025	0.1219	0.0184	0.0026	0.005	0.0027	0.0013	0.038	0.0253	0.0252	0.085	0.0175	0.0993	0.0013
6	rs11153360	112663266	1.03	0.13807906481078	0.93	0.198940398764014	0.00213613211892585	0.398344180711988	0.0174	0.0159	0.0192	0.0023	0.1665	0.0039	0.0037	0.0648	0.001	0.0854	0.1479	0.0219	0.0025	0.1219	0.0184	0.0026	0.005	0.0027	0.0013	0.0381	0.0253	0.0252	0.0851	0.0175	0.0993	0.0013
6	rs118113893	112664800	1.03	0.13807906481078	0.93	0.198940398764014	0.00222075716571309	0.399635014711759	0.0174	0.0159	0.0192	0.0023	0.1664	0.0039	0.0037	0.0648	0.001	0.0854	0.1478	0.0219	0.0025	0.1219	0.0184	0.0026	0.005	0.0027	0.0013	0.0381	0.0252	0.0253	0.0851	0.0175	0.0993	0.0013
6	rs11153361	112671611	1.03	0.13807906481078	0.93	0.198940398764014	0.002119216231989	0.397570232602079	0.0174	0.0159	0.0192	0.0023	0.1667	0.0039	0.0038	0.0648	0.001	0.0854	0.1473	0.0218	0.0025	0.122	0.0184	0.0026	0.005	0.0026	0.0013	0.0382	0.025	0.0254	0.0853	0.0175	0.0992	0.0013
6	rs72952488	112675738	1.03	0.13807906481078	0.93	0.198940398764014	0.00227865608365762	0.389725425379494	0.0174	0.0159	0.0192	0.0023	0.1669	0.0039	0.0038	0.0647	0.001	0.0853	0.1475	0.0217	0.0024	0.122	0.0183	0.0026	0.005	0.0026	0.0013	0.0383	0.0249	0.0256	0.0856	0.0175	0.099	0.0012
6	rs77371951	112678176	1.03	0.13807906481078	0.93	0.198940398764014	0.00273562878645929	0.419395388203675	0.0174	0.016	0.0192	0.0022	0.1671	0.0039	0.0037	0.0645	0.001	0.0852	0.1477	0.0215	0.0024	0.1221	0.0182	0.0026	0.005	0.0025	0.0012	0.0386	0.0248	0.0257	0.0861	0.0174	0.0987	0.0012
6	rs9400538	112680420	1.03	0.13807906481078	0.93	0.198940398764014	0.00288946289885827	0.427529428911454	0.0174	0.016	0.0192	0.0022	0.1672	0.0039	0.0037	0.0644	0.001	0.0851	0.1477	0.0215	0.0024	0.1221	0.0182	0.0026	0.005	0.0025	0.0012	0.0387	0.0247	0.0258	0.0864	0.0174	0.0985	0.0012
6	rs62414056	112680651	1.03	0.13807906481078	0.92	0.226487429171296	0.00288357236380926	0.427266383842805	0.0174	0.016	0.0192	0.0022	0.1673	0.0039	0.0037	0.0644	0.001	0.0851	0.1477	0.0215	0.0024	0.1221	0.0182	0.0026	0.005	0.0025	0.0012	0.0387	0.0247	0.0258	0.0864	0.0174	0.0985	0.0012
6	rs75210624	112692276	1.03	0.13807906481078	0.92	0.226487429171296	0.0029890585331545	0.427924078160283	0.0174	0.016	0.0192	0.0022	0.1672	0.0039	0.0037	0.0645	0.001	0.0851	0.1477	0.0214	0.0024	0.1222	0.0182	0.0026	0.005	0.0025	0.0012	0.0388	0.0247	0.0258	0.0864	0.0174	0.0984	0.0012
6	rs75920285	112694090	1.03	0.13807906481078	0.92	0.226487429171296	0.00302557477314758	0.427003382343553	0.0174	0.016	0.0192	0.0022	0.1671	0.0039	0.0037	0.0645	0.001	0.0851	0.1477	0.0214	0.0024	0.1222	0.0182	0.0026	0.005	0.0025	0.0012	0.0388	0.0247	0.0258	0.0864	0.0174	0.0983	0.0012
6	rs17682588	112694302	1.03	0.13807906481078	0.92	0.226487429171296	0.00303169518203791	0.425820415342232	0.0174	0.016	0.0192	0.0022	0.1671	0.0039	0.0037	0.0645	0.001	0.0851	0.1477	0.0214	0.0024	0.1222	0.0182	0.0026	0.005	0.0025	0.0012	0.0388	0.0247	0.0258	0.0864	0.0174	0.0983	0.0012
6	rs7745802	112695498	1.02	0.157502178544443	0.92	0.226487429171296	0.00314776270996582	0.425557653857515	0.0174	0.016	0.0192	0.0022	0.1669	0.0039	0.0037	0.0647	0.001	0.0849	0.1477	0.0213	0.0024	0.1223	0.0182	0.0026	0.005	0.0025	0.0012	0.0388	0.0247	0.026	0.0864	0.0174	0.0983	0.0012
6	rs80060144	112695827	1.02	0.157502178544443	0.92	0.226487429171296	0.00329560137215099	0.436101978623683	0.0174	0.016	0.0192	0.0022	0.1668	0.0039	0.0037	0.0648	0.001	0.0849	0.1477	0.0213	0.0024	0.1223	0.0182	0.0026	0.005	0.0025	0.0012	0.0389	0.0248	0.026	0.0864	0.0173	0.0982	0.0012
6	rs72954431	112712838	1.02	0.157502178544443	0.92	0.226487429171296	0.00375786802038824	0.48017230507448	0.0174	0.016	0.0192	0.0023	0.1664	0.004	0.0037	0.065	0.001	0.0847	0.1477	0.0212	0.0024	0.1223	0.0182	0.0027	0.005	0.0025	0.0012	0.0391	0.0251	0.026	0.0865	0.0173	0.098	0.0012
6	rs9400542	112715227	1.02	0.157502178544443	0.92	0.226487429171296	0.00392534729549369	0.487782751111011	0.0174	0.016	0.0192	0.0023	0.1664	0.004	0.0037	0.0651	0.001	0.0846	0.1476	0.0212	0.0024	0.1223	0.0182	0.0027	0.005	0.0025	0.0012	0.0391	0.0252	0.026	0.0865	0.0173	0.098	0.0012
6	rs78315287	112716390	1.02	0.157502178544443	0.92	0.226487429171296	0.00392033887952622	0.488327532078867	0.0174	0.016	0.0192	0.0023	0.1664	0.004	0.0037	0.0651	0.001	0.0846	0.1476	0.0212	0.0024	0.1223	0.0182	0.0027	0.005	0.0025	0.0012	0.0391	0.0252	0.026	0.0865	0.0173	0.098	0.0012
6	rs1935704	112721784	1.02	0.157502178544443	0.92	0.226487429171296	0.00392033887952622	0.492008882964021	0.0174	0.016	0.0193	0.0023	0.1664	0.004	0.0037	0.065	9e-04	0.0846	0.1477	0.0211	0.0024	0.1223	0.0182	0.0027	0.005	0.0025	0.0012	0.0391	0.0252	0.0261	0.0866	0.0173	0.098	0.0012
6	rs12211299	112725481	1.02	0.157502178544443	0.92	0.226487429171296	0.00401381412927464	0.494467049626395	0.0174	0.016	0.0193	0.0023	0.1664	0.004	0.0037	0.065	9e-04	0.0846	0.1477	0.0211	0.0023	0.1223	0.0182	0.0027	0.005	0.0025	0.0012	0.0392	0.0252	0.0261	0.0866	0.0173	0.0979	0.0012
6	rs75441211	112726063	1.02	0.157502178544443	0.92	0.226487429171296	0.00412985693201373	0.499255768826546	0.0174	0.0161	0.0193	0.0023	0.1663	0.0041	0.0037	0.065	9e-04	0.0845	0.1477	0.0211	0.0023	0.1222	0.0182	0.0027	0.005	0.0024	0.0012	0.0392	0.0252	0.0261	0.0866	0.0173	0.0979	0.0012
6	rs9387079	112739106	1.02	0.157502178544443	0.92	0.226487429171296	0.00565480626685989	0.538538814758869	0.0176	0.0162	0.0195	0.0024	0.1658	0.0042	0.0036	0.0653	8e-04	0.0843	0.1475	0.0211	0.0023	0.122	0.0183	0.0028	0.0049	0.0024	0.0012	0.0397	0.0252	0.0261	0.087	0.0173	0.0974	0.0011
6	rs74623176	112755991	1.02	0.157502178544443	0.92	0.226487429171296	0.00580300090043828	0.544550920829909	0.0176	0.0162	0.0195	0.0024	0.1658	0.0042	0.0036	0.0653	8e-04	0.0843	0.1475	0.0211	0.0023	0.122	0.0183	0.0028	0.005	0.0023	0.0011	0.0397	0.0253	0.0261	0.0871	0.0173	0.0973	0.0011
6	rs76907247	112765550	1.02	0.157502178544443	0.92	0.226487429171296	0.00614034458689235	0.538259584883026	0.0178	0.0164	0.0193	0.0024	0.1659	0.0044	0.0037	0.065	8e-04	0.0838	0.1479	0.0208	0.0023	0.1225	0.0181	0.0029	0.005	0.0022	0.0012	0.0395	0.0254	0.0262	0.0872	0.0172	0.0971	0.0011
6	rs79362192	112765552	1.02	0.157502178544443	0.92	0.226487429171296	0.00611550348406196	0.53770123298404	0.0178	0.0164	0.0193	0.0024	0.1659	0.0044	0.0037	0.0651	8e-04	0.0838	0.1479	0.0208	0.0023	0.1225	0.0181	0.0029	0.005	0.0022	0.0012	0.0395	0.0254	0.0263	0.0872	0.0172	0.0971	0.0011
6	rs62416164	112767155	1.02	0.157502178544443	0.92	0.226487429171296	0.00625129563784325	0.533796806500817	0.0179	0.0165	0.0192	0.0024	0.1658	0.0045	0.0038	0.0647	8e-04	0.0834	0.1482	0.0206	0.0023	0.1228	0.0179	0.003	0.0051	0.0021	0.0012	0.0394	0.0256	0.0263	0.0874	0.0171	0.097	0.0011
6	rs72938405	112779335	1.02	0.157502178544443	0.91	0.256642068151906	0.00630916420580599	0.533796806500817	0.018	0.0165	0.0192	0.0024	0.1658	0.0045	0.0038	0.0647	8e-04	0.0833	0.1483	0.0206	0.0023	0.1228	0.0179	0.003	0.0051	0.0021	0.0012	0.0394	0.0256	0.0263	0.0874	0.0171	0.097	0.0011
6	rs1276643	112780803	1.02	0.157502178544443	0.91	0.256642068151906	0.00638574438081118	0.531290562561361	0.018	0.0165	0.0192	0.0024	0.1657	0.0045	0.0038	0.0647	8e-04	0.0833	0.1483	0.0205	0.0023	0.1228	0.0179	0.003	0.0051	0.0021	0.0011	0.0394	0.0255	0.0263	0.0874	0.0171	0.097	0.0011
6	rs1150088	112788089	1.02	0.157502178544443	0.91	0.256642068151906	0.00808676821996411	0.56339110917095	0.0187	0.0168	0.019	0.0026	0.1652	0.0047	0.0039	0.0647	8e-04	0.0825	0.1492	0.02	0.0022	0.1228	0.0175	0.0031	0.0053	0.0019	0.0011	0.0392	0.0258	0.0265	0.0877	0.017	0.0968	0.001
6	rs117257765	112789732	1.02	0.157502178544443	0.91	0.256642068151906	0.010255614933458	0.599238311216876	0.0187	0.0168	0.019	0.0027	0.1652	0.0047	0.0038	0.0646	8e-04	0.0821	0.1491	0.0199	0.0022	0.1231	0.0174	0.0032	0.0054	0.0019	0.001	0.039	0.0259	0.0265	0.0884	0.017	0.0965	0.001
6	rs6928970	112789745	1.02	0.157502178544443	0.91	0.256642068151906	0.0103347808205337	0.598521916001132	0.0187	0.0168	0.019	0.0027	0.1652	0.0047	0.0038	0.0646	8e-04	0.0821	0.1492	0.0199	0.0022	0.1231	0.0174	0.0032	0.0054	0.0019	0.001	0.039	0.0259	0.0265	0.0884	0.0169	0.0965	0.001
6	rs55935854	112793988	1.02	0.157502178544443	0.91	0.256642068151906	0.0109959112934568	0.605551373618179	0.0187	0.0168	0.019	0.0027	0.1652	0.0047	0.0039	0.0646	8e-04	0.0819	0.1492	0.0199	0.0022	0.1232	0.0175	0.0032	0.0054	0.0018	0.001	0.039	0.026	0.0265	0.0886	0.017	0.0964	0.001
6	rs150600078	112802326	1.02	0.157502178544443	0.91	0.256642068151906	0.0114921944896824	0.612312179052066	0.0187	0.0168	0.019	0.0027	0.1652	0.0048	0.0039	0.0646	8e-04	0.0818	0.1492	0.0199	0.0022	0.1232	0.0175	0.0032	0.0054	0.0018	0.001	0.0389	0.026	0.0265	0.0888	0.0169	0.0963	0.001
6	rs74745501	112802418	1.02	0.157502178544443	0.91	0.256642068151906	0.0115438825408385	0.613032458563916	0.0187	0.0168	0.019	0.0027	0.1652	0.0048	0.0039	0.0646	8e-04	0.0818	0.1491	0.0199	0.0022	0.1232	0.0175	0.0032	0.0054	0.0018	0.001	0.0389	0.026	0.0265	0.0888	0.0169	0.0963	0.001
6	rs1276584	112810278	1.01	0.178854520006857	0.91	0.256642068151906	0.0225373273643121	0.709490064949739	0.0187	0.0168	0.0189	0.0028	0.1648	0.0049	0.0038	0.0646	8e-04	0.0806	0.1489	0.0197	0.0021	0.1238	0.0172	0.0033	0.0057	0.0018	0.001	0.0388	0.0261	0.0265	0.0902	0.0169	0.0963	0.001
6	rs62416178	112835181	1.01	0.178854520006857	0.91	0.256642068151906	0.0273990419090176	0.750572618647432	0.0184	0.0167	0.0186	0.0028	0.1643	0.005	0.0038	0.0646	7e-04	0.0811	0.1499	0.0195	0.002	0.1241	0.0169	0.0035	0.0057	0.0017	8e-04	0.0382	0.0262	0.0265	0.0912	0.0168	0.0963	9e-04
6	rs55913256	112835926	1.01	0.178854520006857	0.91	0.256642068151906	0.0276269439579641	0.751025226156199	0.0184	0.0167	0.0186	0.0028	0.1643	0.005	0.0038	0.0646	7e-04	0.0811	0.1499	0.0195	0.002	0.1241	0.0169	0.0035	0.0057	0.0017	8e-04	0.0382	0.0262	0.0265	0.0912	0.0168	0.0963	9e-04
6	rs12215184	112838085	1.01	0.178854520006857	0.9	0.289513196358555	0.0283187105965805	0.753138180812192	0.0184	0.0167	0.0186	0.0028	0.1643	0.005	0.0038	0.0647	7e-04	0.081	0.1499	0.0195	0.002	0.1241	0.0169	0.0035	0.0057	0.0017	8e-04	0.0382	0.0262	0.0265	0.0912	0.0168	0.0963	9e-04
6	rs1355494	112838393	1.01	0.178854520006857	0.9	0.289513196358555	0.0284518523760488	0.754044128658519	0.0184	0.0167	0.0185	0.0028	0.1643	0.005	0.0038	0.0647	7e-04	0.081	0.1499	0.0195	0.002	0.1241	0.0169	0.0035	0.0057	0.0017	8e-04	0.0382	0.0262	0.0265	0.0912	0.0168	0.0963	9e-04
6	rs1706043	112851462	1.01	0.178854520006857	0.9	0.289513196358555	0.029498749206636	0.760997585650777	0.0183	0.0167	0.0186	0.0029	0.1642	0.005	0.0038	0.0647	7e-04	0.081	0.1499	0.0196	0.0019	0.1241	0.0167	0.0035	0.0057	0.0016	8e-04	0.0381	0.0263	0.0264	0.0914	0.0168	0.0965	9e-04
6	rs6941537	112859412	1.01	0.178854520006857	0.9	0.289513196358555	0.029567210727264	0.762056934347811	0.0183	0.0167	0.0185	0.0029	0.1642	0.005	0.0038	0.0647	7e-04	0.081	0.1499	0.0196	0.0019	0.1241	0.0167	0.0035	0.0057	0.0016	8e-04	0.0381	0.0263	0.0264	0.0914	0.0168	0.0966	9e-04
6	rs79466698	112862151	1.01	0.178854520006857	0.9	0.289513196358555	0.0293621618045897	0.761300224088198	0.0183	0.0167	0.0185	0.0029	0.1642	0.005	0.0038	0.0647	7e-04	0.081	0.15	0.0196	0.0019	0.1241	0.0167	0.0035	0.0057	0.0016	8e-04	0.0381	0.0263	0.0264	0.0914	0.0168	0.0966	9e-04
6	rs2346529	112884323	1.01	0.178854520006857	0.9	0.289513196358555	0.0268938147926557	0.75510136747214	0.0184	0.0167	0.0185	0.0029	0.1643	0.005	0.0038	0.0647	7e-04	0.0811	0.15	0.0196	0.0019	0.1241	0.0167	0.0035	0.0057	0.0016	8e-04	0.038	0.0262	0.0264	0.0914	0.0168	0.0965	9e-04
6	rs77093302	112887598	1.01	0.178854520006857	0.9	0.289513196358555	0.0249086771026587	0.739577606369898	0.0183	0.0167	0.0185	0.0029	0.1644	0.005	0.0037	0.0646	7e-04	0.0815	0.1502	0.0195	0.0019	0.124	0.0167	0.0035	0.0057	0.0016	8e-04	0.038	0.0262	0.0264	0.0913	0.0168	0.0963	9e-04
6	rs1858338	112890519	1	0.202230525110681	0.9	0.289513196358555	0.0184271610625611	0.69729596159852	0.0183	0.0167	0.0185	0.0028	0.167	0.0049	0.0034	0.0642	6e-04	0.0823	0.1493	0.0192	0.002	0.1237	0.0166	0.0037	0.0056	0.0015	7e-04	0.0377	0.0263	0.0265	0.0913	0.0167	0.0958	9e-04
6	rs11754304	112893086	1	0.202230525110681	0.9	0.289513196358555	0.0190945632031868	0.687811751746721	0.0183	0.0167	0.0185	0.0028	0.167	0.0049	0.0034	0.0642	7e-04	0.0823	0.1493	0.0192	0.002	0.1237	0.0166	0.0037	0.0056	0.0016	7e-04	0.0376	0.0263	0.0265	0.0912	0.0168	0.0958	9e-04
6	rs182226820	112899462	1	0.202230525110681	0.9	0.289513196358555	0.0194982681265309	0.686776197211722	0.0183	0.0167	0.0185	0.0028	0.1671	0.0049	0.0034	0.0642	7e-04	0.0823	0.1493	0.0192	0.002	0.1236	0.0166	0.0037	0.0056	0.0016	7e-04	0.0377	0.0263	0.0265	0.0911	0.0168	0.0958	9e-04
6	rs117108785	112919957	1	0.202230525110681	0.9	0.289513196358555	0.0200894147752662	0.688699650518275	0.0183	0.0166	0.0185	0.0028	0.1671	0.0049	0.0034	0.0642	7e-04	0.0823	0.1493	0.0192	0.002	0.1236	0.0165	0.0037	0.0056	0.0016	8e-04	0.0377	0.0263	0.0265	0.0911	0.0168	0.0958	9e-04
6	rs12526710	112920882	1	0.202230525110681	0.9	0.289513196358555	0.0201501041922671	0.687367899464906	0.0183	0.0166	0.0185	0.0028	0.1671	0.0049	0.0034	0.0642	7e-04	0.0823	0.1494	0.0192	0.002	0.1236	0.0165	0.0037	0.0056	0.0016	8e-04	0.0377	0.0263	0.0265	0.0911	0.0168	0.0958	9e-04
6	rs17074170	112920979	1	0.202230525110681	0.9	0.289513196358555	0.0201501041922671	0.687367899464906	0.0183	0.0166	0.0185	0.0028	0.1671	0.0049	0.0034	0.0642	7e-04	0.0823	0.1494	0.0192	0.002	0.1236	0.0165	0.0037	0.0056	0.0016	8e-04	0.0377	0.0263	0.0265	0.0911	0.0168	0.0958	9e-04
6	rs72938501	112921380	1	0.202230525110681	0.9	0.289513196358555	0.0201848435068997	0.686924111971775	0.0183	0.0166	0.0185	0.0028	0.1671	0.0049	0.0034	0.0642	7e-04	0.0823	0.1494	0.0192	0.002	0.1236	0.0165	0.0037	0.0056	0.0016	8e-04	0.0377	0.0263	0.0265	0.0911	0.0168	0.0958	9e-04
6	rs79129578	112923086	1	0.202230525110681	0.9	0.289513196358555	0.0203329702991964	0.684558341186051	0.0183	0.0166	0.0185	0.0028	0.167	0.0049	0.0034	0.0642	7e-04	0.0823	0.1494	0.0192	0.002	0.1237	0.0166	0.0037	0.0056	0.0016	8e-04	0.0376	0.0264	0.0265	0.0911	0.0168	0.0958	9e-04
6	rs9487925	112933290	1	0.202230525110681	0.9	0.289513196358555	0.0199425784366506	0.686036731509902	0.0183	0.0166	0.0185	0.0028	0.1671	0.0049	0.0034	0.0642	7e-04	0.0823	0.1494	0.0192	0.002	0.1236	0.0166	0.0037	0.0056	0.0017	8e-04	0.0377	0.0264	0.0265	0.091	0.0168	0.0958	9e-04
6	rs12206789	112933831	1	0.202230525110681	0.9	0.289513196358555	0.0180397879850778	0.683376149175884	0.0183	0.0166	0.0185	0.0028	0.1671	0.0049	0.0034	0.0641	7e-04	0.0823	0.1494	0.0192	0.002	0.1236	0.0165	0.0037	0.0056	0.0017	8e-04	0.0376	0.0264	0.0265	0.0911	0.0168	0.0958	9e-04
6	rs117455811	112947204	1	0.202230525110681	0.91	0.256642068151906	0.0153075225197463	0.640840594738232	0.0181	0.0167	0.0187	0.0029	0.166	0.0047	0.0034	0.0641	7e-04	0.0829	0.1502	0.0193	0.0021	0.1239	0.016	0.0041	0.0056	0.0016	8e-04	0.0376	0.0263	0.0267	0.0905	0.0172	0.0951	9e-04
6	rs60035369	112957788	1	0.202230525110681	0.91	0.256642068151906	0.0180237776554531	0.631539161242072	0.0181	0.0167	0.0188	0.0029	0.1659	0.0047	0.0034	0.0641	7e-04	0.0829	0.1504	0.0194	0.0021	0.1239	0.0159	0.0041	0.0056	0.0016	8e-04	0.0376	0.0263	0.0267	0.0905	0.0172	0.0951	9e-04
6	rs9374351	112958214	1	0.202230525110681	0.91	0.256642068151906	0.0181441085282778	0.631249003370888	0.0181	0.0167	0.0188	0.0029	0.1659	0.0047	0.0034	0.0641	7e-04	0.0829	0.1504	0.0194	0.0021	0.1239	0.0159	0.0041	0.0056	0.0016	8e-04	0.0376	0.0263	0.0267	0.0905	0.0172	0.0951	9e-04
6	rs58154245	112959819	1	0.202230525110681	0.91	0.256642068151906	0.0170897271678323	0.633425946368475	0.0181	0.0167	0.0188	0.0029	0.1659	0.0047	0.0034	0.0641	7e-04	0.0829	0.1504	0.0194	0.0021	0.1239	0.0159	0.0041	0.0056	0.0016	8e-04	0.0376	0.0263	0.0267	0.0905	0.0172	0.0951	9e-04
6	rs9487935	112963741	1	0.202230525110681	0.91	0.256642068151906	0.016095710708861	0.622992659857389	0.0182	0.0166	0.0189	0.0029	0.1666	0.0046	0.0034	0.0635	7e-04	0.0828	0.1506	0.019	0.0021	0.124	0.0158	0.0042	0.0056	0.0016	8e-04	0.0376	0.0265	0.0266	0.0905	0.0174	0.0945	0.001
6	rs72940066	112967649	0.99	0.227721472602965	0.91	0.256642068151906	0.0277359397991836	0.668050087264565	0.0184	0.0166	0.0189	0.0027	0.1628	0.0044	0.0035	0.0621	8e-04	0.0844	0.153	0.0183	0.0021	0.1239	0.0158	0.0043	0.0055	0.0014	9e-04	0.0377	0.0275	0.0276	0.0919	0.0179	0.0926	0.0011
6	rs9372337	112972096	0.98	0.255415240389183	0.91	0.256642068151906	0.034071756779314	0.658218820067993	0.0184	0.0166	0.0189	0.0027	0.1618	0.0043	0.0035	0.0615	8e-04	0.0848	0.1538	0.0182	0.0022	0.1239	0.0158	0.0043	0.0054	0.0014	9e-04	0.0377	0.0277	0.0278	0.0921	0.018	0.0923	0.0011
6	rs13200368	112972697	0.98	0.255415240389183	0.91	0.256642068151906	0.0340213277874154	0.658804821306815	0.0184	0.0166	0.0189	0.0027	0.1618	0.0043	0.0035	0.0615	8e-04	0.0848	0.1538	0.0182	0.0021	0.1239	0.0158	0.0043	0.0054	0.0014	9e-04	0.0377	0.0277	0.0278	0.0921	0.0181	0.0923	0.0011
6	rs4515421	112980969	0.98	0.255415240389183	0.92	0.226487429171296	0.0360400014287275	0.647399540577717	0.0184	0.0167	0.0189	0.0027	0.1616	0.0043	0.0035	0.0614	8e-04	0.085	0.1537	0.0181	0.0021	0.1239	0.0159	0.0043	0.0054	0.0014	9e-04	0.0376	0.0277	0.028	0.0922	0.0182	0.0924	0.0011
6	rs56210513	112990257	0.98	0.255415240389183	0.92	0.226487429171296	0.0365408194054651	0.647691408214262	0.0184	0.0167	0.0189	0.0027	0.1616	0.0043	0.0035	0.0614	8e-04	0.085	0.1537	0.018	0.0021	0.1239	0.0159	0.0043	0.0054	0.0014	9e-04	0.0375	0.0277	0.028	0.0922	0.0182	0.0924	0.0011
6	rs73764633	112993804	0.98	0.255415240389183	0.92	0.226487429171296	0.0368063363612075	0.64812926674618	0.0184	0.0167	0.0189	0.0027	0.1616	0.0043	0.0035	0.0614	8e-04	0.085	0.1537	0.018	0.0021	0.124	0.0159	0.0043	0.0054	0.0014	9e-04	0.0375	0.0277	0.028	0.0922	0.0182	0.0924	0.0011
6	rs77207462	113003651	0.98	0.255415240389183	0.92	0.226487429171296	0.0429753930048551	0.670549885790625	0.0184	0.0167	0.0189	0.0027	0.1616	0.0043	0.0035	0.0614	9e-04	0.0849	0.1535	0.0178	0.0021	0.1243	0.0159	0.0043	0.0054	0.0014	8e-04	0.0375	0.0281	0.0278	0.0922	0.0183	0.0924	0.0011
6	rs12209591	113013327	0.98	0.255415240389183	0.92	0.226487429171296	0.0466772569085727	0.672904582803007	0.0184	0.0167	0.0189	0.0027	0.1616	0.0043	0.0035	0.0614	9e-04	0.0848	0.1535	0.0178	0.0021	0.1243	0.0159	0.0043	0.0054	0.0014	8e-04	0.0375	0.0282	0.0279	0.0922	0.0183	0.0925	0.0011
6	rs4320415	113019157	0.98	0.255415240389183	0.92	0.226487429171296	0.0469912537044211	0.673493551075702	0.0184	0.0167	0.0189	0.0027	0.1616	0.0043	0.0035	0.0613	9e-04	0.0848	0.1535	0.0178	0.0021	0.1243	0.0159	0.0043	0.0054	0.0014	8e-04	0.0375	0.0282	0.0279	0.0922	0.0183	0.0925	0.0011
6	rs1350112	113039362	0.98	0.255415240389183	0.92	0.226487429171296	0.0468497784543252	0.67275735909218	0.0184	0.0167	0.0189	0.0027	0.1616	0.0043	0.0035	0.0613	9e-04	0.0848	0.1535	0.0178	0.0022	0.1243	0.0158	0.0043	0.0054	0.0014	8e-04	0.0375	0.0282	0.0278	0.0922	0.0184	0.0925	0.0011
6	rs6920975	113044320	0.98	0.255415240389183	0.92	0.226487429171296	0.0470227319391993	0.675113818955142	0.0184	0.0167	0.0189	0.0027	0.1615	0.0043	0.0035	0.0613	9e-04	0.0849	0.1535	0.0178	0.0022	0.1243	0.0159	0.0043	0.0054	0.0014	8e-04	0.0374	0.0282	0.0278	0.0923	0.0185	0.0924	0.0011
6	rs72942076	113046494	0.98	0.255415240389183	0.92	0.226487429171296	0.046975519946062	0.674819158839814	0.0184	0.0167	0.0189	0.0027	0.1615	0.0043	0.0035	0.0613	9e-04	0.0849	0.1535	0.0178	0.0022	0.1243	0.0159	0.0043	0.0054	0.0014	8e-04	0.0374	0.0282	0.0278	0.0923	0.0185	0.0924	0.0011
6	rs77964767	113050683	0.98	0.255415240389183	0.92	0.226487429171296	0.0463179239569251	0.672168537723532	0.0184	0.0167	0.0189	0.0027	0.1615	0.0043	0.0035	0.0613	9e-04	0.0849	0.1535	0.0178	0.0022	0.1243	0.0159	0.0043	0.0054	0.0014	8e-04	0.0374	0.0282	0.0278	0.0923	0.0185	0.0924	0.0011
6	rs12191132	113084254	0.98	0.255415240389183	0.92	0.226487429171296	0.0477029752188992	0.666727529195561	0.0185	0.0168	0.0189	0.0027	0.1613	0.0043	0.0035	0.0614	9e-04	0.0848	0.1536	0.0178	0.0022	0.1242	0.0159	0.0043	0.0054	0.0014	8e-04	0.0374	0.0282	0.0278	0.0922	0.0186	0.0924	0.0011
6	rs6917274	113091543	0.98	0.255415240389183	0.92	0.226487429171296	0.0479737364315679	0.66819707515387	0.0185	0.0168	0.0189	0.0027	0.1612	0.0043	0.0035	0.0615	9e-04	0.0849	0.1536	0.0179	0.0022	0.1242	0.0159	0.0043	0.0054	0.0014	8e-04	0.0374	0.0282	0.0278	0.0921	0.0186	0.0923	0.0011
6	rs72943925	113108184	0.98	0.255415240389183	0.92	0.226487429171296	0.0459139883556555	0.667315258765785	0.0185	0.0168	0.0189	0.0026	0.1611	0.0043	0.0035	0.0615	9e-04	0.0849	0.1536	0.0178	0.0022	0.1242	0.0159	0.0043	0.0054	0.0014	8e-04	0.0373	0.0282	0.0278	0.0921	0.0186	0.0923	0.0011
6	rs6934919	113124141	0.98	0.255415240389183	0.92	0.226487429171296	0.0450062597693817	0.666433708853636	0.0185	0.0168	0.0189	0.0026	0.1611	0.0043	0.0035	0.0615	9e-04	0.0849	0.1536	0.0178	0.0022	0.1242	0.0159	0.0043	0.0054	0.0014	8e-04	0.0373	0.0282	0.0278	0.0921	0.0186	0.0923	0.0011
6	rs117499246	113127178	0.98	0.255415240389183	0.92	0.226487429171296	0.0435704686567613	0.664818227207274	0.0185	0.0168	0.0189	0.0026	0.1611	0.0043	0.0035	0.0615	9e-04	0.0849	0.1536	0.0178	0.0022	0.1242	0.0159	0.0043	0.0054	0.0014	8e-04	0.0373	0.0282	0.0278	0.0921	0.0186	0.0923	0.0011
6	rs2219226	113145905	0.97	0.285396128624663	0.92	0.226487429171296	0.0507221210934309	0.701900356203721	0.0184	0.017	0.0184	0.0025	0.1608	0.0041	0.0034	0.0616	0.001	0.0857	0.1523	0.0167	0.0026	0.1263	0.0157	0.0042	0.0055	0.0013	9e-04	0.0366	0.0282	0.0277	0.0929	0.0182	0.0929	0.0012
6	rs60817122	113147782	0.97	0.285396128624663	0.92	0.226487429171296	0.0507884265020186	0.703387093565986	0.0184	0.0171	0.0184	0.0025	0.1608	0.0041	0.0034	0.0616	0.001	0.0857	0.1523	0.0166	0.0026	0.1264	0.0157	0.0041	0.0055	0.0013	9e-04	0.0366	0.0282	0.0277	0.0929	0.0182	0.0929	0.0012
6	rs9320418	113149092	0.97	0.285396128624663	0.93	0.198940398764014	0.0523295838799215	0.704130726449171	0.0185	0.0171	0.0184	0.0025	0.1608	0.0041	0.0034	0.0615	0.001	0.0857	0.1523	0.0166	0.0026	0.1264	0.0157	0.0041	0.0055	0.0013	9e-04	0.0366	0.0282	0.0277	0.0929	0.0182	0.0929	0.0012
6	rs12212255	113155367	0.97	0.285396128624663	0.93	0.198940398764014	0.0510542314636808	0.705023318079175	0.0184	0.0171	0.0183	0.0025	0.1607	0.0041	0.0032	0.0616	0.001	0.0859	0.1522	0.0166	0.0026	0.1266	0.0157	0.0041	0.0055	0.0013	9e-04	0.0365	0.0282	0.0277	0.0929	0.0182	0.0931	0.0012
6	rs13215654	113156392	0.97	0.285396128624663	0.93	0.198940398764014	0.0515383850050253	0.705618519733475	0.0184	0.0171	0.0183	0.0025	0.1608	0.0041	0.0032	0.0616	0.001	0.0859	0.1522	0.0166	0.0026	0.1266	0.0157	0.0041	0.0055	0.0012	9e-04	0.0365	0.0282	0.0277	0.0929	0.0182	0.0931	0.0012
6	rs62421103	113160344	0.97	0.285396128624663	0.93	0.198940398764014	0.0523295838799215	0.704279474139271	0.0184	0.0171	0.0183	0.0025	0.1607	0.0041	0.0031	0.0617	0.001	0.086	0.1522	0.0165	0.0026	0.1267	0.0157	0.0041	0.0055	0.0012	9e-04	0.0365	0.0282	0.0276	0.0929	0.0182	0.0931	0.0012
6	rs74683765	113161001	0.97	0.285396128624663	0.93	0.198940398764014	0.0527877684908237	0.704576990621602	0.0184	0.0171	0.0183	0.0025	0.1607	0.0041	0.0031	0.0617	0.001	0.0861	0.1522	0.0165	0.0026	0.1268	0.0157	0.0041	0.0055	0.0012	9e-04	0.0365	0.0282	0.0276	0.0928	0.0182	0.0931	0.0012
6	rs12201942	113162313	0.97	0.285396128624663	0.92	0.226487429171296	0.0536433459532489	0.704428228863888	0.0184	0.0171	0.0183	0.0025	0.1607	0.0041	0.0031	0.0618	0.001	0.0861	0.1522	0.0165	0.0026	0.1268	0.0158	0.0041	0.0055	0.0012	9e-04	0.0365	0.0282	0.0276	0.0928	0.0182	0.0931	0.0012
6	rs17760996	113166721	0.97	0.285396128624663	0.92	0.226487429171296	0.0500294301777393	0.703684525600127	0.0184	0.0171	0.0183	0.0025	0.1606	0.0041	0.0031	0.0618	0.001	0.0861	0.1522	0.0165	0.0026	0.1268	0.0158	0.0041	0.0055	0.0012	9e-04	0.0364	0.0283	0.0276	0.0928	0.0181	0.0931	0.0012
6	rs9481292	113172601	0.97	0.285396128624663	0.92	0.226487429171296	0.0542650779100863	0.695515445159716	0.0184	0.0171	0.0183	0.0026	0.1602	0.0041	0.0031	0.0617	0.001	0.0864	0.1522	0.0164	0.0027	0.1269	0.0159	0.0042	0.0055	0.0012	9e-04	0.0362	0.0283	0.0275	0.0928	0.0181	0.0933	0.0012
