## Supplementary Tab. 2 for "Sparse haplotype-based fine-scale local ancestry inference at scale reveals recent selection on immune responses": 304206_file03 (part 65 of 161)

Chromosome	rs_number	hg19_GRCh37_Position	LDAS_26pop	-log10(p_LDAS_26pop)	LDAS_5continent	-log10(p_LDAS_5continent)	-log10(p_AAS_26pop)	-log10(p_AAS_5continent)	prob_ACB	prob_ASW	prob_BEB	prob_CDX	prob_CEU	prob_CHB	prob_CHS	prob_CLM	prob_ESN	prob_FIN	prob_GBR	prob_GIH	prob_GWD	prob_IBS	prob_ITU	prob_JPT	prob_KHV	prob_LWK	prob_MSL	prob_MXL	prob_PEL	prob_PJL	prob_PUR	prob_STU	prob_TSI	prob_YRI
6	rs17761020	113174737	0.97	0.285396128624663	0.92	0.226487429171296	0.0541611228950911	0.687515843028723	0.0184	0.0171	0.0183	0.0026	0.1602	0.0041	0.0031	0.0617	0.001	0.0864	0.1522	0.0164	0.0027	0.1269	0.016	0.0042	0.0055	0.0012	9e-04	0.0362	0.0283	0.0275	0.0927	0.0181	0.0934	0.0012
6	rs10499071	113178302	0.97	0.285396128624663	0.92	0.226487429171296	0.053128893581564	0.674082636763065	0.0185	0.0171	0.0183	0.0026	0.1602	0.0041	0.0031	0.0618	0.001	0.0864	0.1522	0.0163	0.0027	0.127	0.016	0.0042	0.0055	0.0012	9e-04	0.0362	0.0283	0.0275	0.0925	0.0181	0.0934	0.0013
6	rs78298980	113179628	0.97	0.285396128624663	0.92	0.226487429171296	0.0531118023353218	0.672168537723532	0.0185	0.0171	0.0183	0.0026	0.1602	0.0041	0.0031	0.0618	0.001	0.0864	0.1522	0.0163	0.0027	0.1269	0.016	0.0042	0.0055	0.0012	9e-04	0.0362	0.0283	0.0275	0.0925	0.0181	0.0934	0.0013
6	rs118019166	113189163	0.97	0.285396128624663	0.92	0.226487429171296	0.0513710883678293	0.663790661275129	0.0185	0.0171	0.0183	0.0026	0.1601	0.0042	0.0031	0.0617	0.0011	0.0866	0.1523	0.0163	0.0027	0.1268	0.016	0.0042	0.0055	0.0012	9e-04	0.0361	0.0283	0.0275	0.0924	0.0181	0.0934	0.0012
6	rs72946345	113196357	0.97	0.285396128624663	0.92	0.226487429171296	0.0509710671128412	0.660270348584717	0.0185	0.0171	0.0183	0.0026	0.1601	0.0042	0.0031	0.0617	0.0011	0.0866	0.1523	0.0163	0.0027	0.1268	0.016	0.0043	0.0055	0.0012	9e-04	0.0361	0.0282	0.0275	0.0923	0.0181	0.0934	0.0012
6	rs17074552	113206750	0.97	0.285396128624663	0.92	0.226487429171296	0.0481334925501779	0.653535137165175	0.0185	0.0171	0.0183	0.0027	0.1601	0.0042	0.0031	0.0617	0.0011	0.0867	0.1523	0.0163	0.0027	0.1267	0.016	0.0043	0.0055	0.0012	9e-04	0.0361	0.0282	0.0275	0.0922	0.018	0.0935	0.0012
6	rs117535683	113215572	0.97	0.285396128624663	0.92	0.226487429171296	0.0437800672916412	0.644628318821894	0.0185	0.0171	0.0185	0.0027	0.1598	0.0042	0.0032	0.0618	0.0011	0.0868	0.1522	0.0162	0.0028	0.1267	0.0161	0.0043	0.0054	0.0012	9e-04	0.036	0.0282	0.0275	0.0921	0.018	0.0937	0.0012
6	rs13211003	113250065	0.96	0.3177447436144	0.92	0.226487429171296	0.0440806859240805	0.565085922672098	0.0186	0.017	0.0197	0.0031	0.1576	0.0045	0.0034	0.0625	0.0012	0.0872	0.1512	0.016	0.003	0.1266	0.0167	0.0046	0.0045	0.0012	8e-04	0.0359	0.0282	0.0277	0.0906	0.0177	0.0957	0.0013
6	rs11757243	113253165	0.96	0.3177447436144	0.92	0.226487429171296	0.0463023435208114	0.568337778512303	0.0186	0.017	0.0197	0.0031	0.1576	0.0045	0.0034	0.0625	0.0012	0.0872	0.1511	0.016	0.003	0.1265	0.0167	0.0046	0.0045	0.0012	8e-04	0.0359	0.0281	0.0277	0.0905	0.0177	0.0958	0.0013
6	rs117421100	113255051	0.96	0.3177447436144	0.92	0.226487429171296	0.0449298996214993	0.565368512237746	0.0186	0.0169	0.0197	0.0031	0.1575	0.0045	0.0035	0.0625	0.0012	0.0873	0.151	0.016	0.003	0.1265	0.0167	0.0046	0.0045	0.0012	8e-04	0.036	0.0281	0.0277	0.0905	0.0178	0.0958	0.0012
6	rs1481307	113256491	0.96	0.3177447436144	0.92	0.226487429171296	0.0474015863172845	0.566640591140652	0.0186	0.0169	0.0197	0.0031	0.1575	0.0045	0.0035	0.0624	0.0012	0.0873	0.151	0.016	0.003	0.1265	0.0168	0.0046	0.0045	0.0012	8e-04	0.036	0.0282	0.0277	0.0905	0.0177	0.0958	0.0012
6	rs12199479	113268515	0.96	0.3177447436144	0.92	0.226487429171296	0.0439302011804431	0.559300449424645	0.0185	0.0169	0.0197	0.0031	0.1575	0.0045	0.0035	0.0624	0.0012	0.0874	0.151	0.016	0.003	0.1265	0.0168	0.0046	0.0045	0.0012	8e-04	0.036	0.0282	0.0277	0.0904	0.0178	0.0959	0.0012
6	rs75740427	113273239	0.96	0.3177447436144	0.92	0.226487429171296	0.0413243802761372	0.554795101316123	0.0185	0.0169	0.0197	0.0032	0.1575	0.0045	0.0035	0.0624	0.0012	0.0874	0.1509	0.016	0.003	0.1264	0.0168	0.0046	0.0045	0.0012	8e-04	0.036	0.0282	0.0278	0.0904	0.0178	0.0959	0.0012
6	rs111540079	113275187	0.96	0.3177447436144	0.92	0.226487429171296	0.0380585577411121	0.546511907915759	0.0185	0.0169	0.0198	0.0032	0.1575	0.0045	0.0035	0.0623	0.0012	0.0874	0.1509	0.016	0.003	0.1264	0.0168	0.0046	0.0045	0.0012	8e-04	0.0359	0.0282	0.0278	0.0904	0.0178	0.096	0.0012
6	rs71541061	113281983	0.96	0.3177447436144	0.92	0.226487429171296	0.0435555235912251	0.52503786196369	0.0182	0.0172	0.02	0.0032	0.1568	0.0046	0.0035	0.0621	0.0012	0.0877	0.1505	0.0161	0.0032	0.1257	0.0171	0.0047	0.0044	0.0012	9e-04	0.0356	0.0282	0.0282	0.0906	0.0181	0.0962	0.0013
6	rs2127965	113304903	0.96	0.3177447436144	0.92	0.226487429171296	0.0546648080281829	0.500900323134958	0.0175	0.0175	0.0204	0.0033	0.1555	0.0047	0.0036	0.0618	0.0012	0.0883	0.1499	0.0163	0.0035	0.1246	0.0175	0.0048	0.0044	0.0012	9e-04	0.0351	0.0281	0.0287	0.0913	0.0185	0.0965	0.0013
6	rs17074667	113333373	0.96	0.3177447436144	0.92	0.226487429171296	0.0505235545586865	0.492964463800736	0.0174	0.0176	0.0204	0.0033	0.1554	0.0047	0.0036	0.0617	0.0012	0.0883	0.1499	0.0164	0.0035	0.1245	0.0176	0.0048	0.0044	0.0012	9e-04	0.035	0.0281	0.0288	0.0913	0.0185	0.0965	0.0013
6	rs1680099	113366797	0.96	0.3177447436144	0.91	0.256642068151906	0.0494733724283404	0.467332980120543	0.0172	0.0177	0.0205	0.0034	0.1549	0.0048	0.0037	0.0615	0.0012	0.0885	0.1502	0.0166	0.0035	0.1239	0.0179	0.0048	0.0043	0.0012	9e-04	0.0349	0.028	0.0289	0.0913	0.0186	0.0966	0.0013
6	rs9320428	113398057	0.95	0.352537935866182	0.91	0.256642068151906	0.0541438100197434	0.424375768382391	0.0172	0.0178	0.0207	0.0034	0.1542	0.0048	0.0038	0.0612	0.0012	0.0888	0.1505	0.0168	0.0036	0.1243	0.0177	0.0048	0.0042	0.0013	9e-04	0.0346	0.0278	0.0291	0.0912	0.0186	0.0966	0.0013
6	rs77233498	113398891	0.95	0.352537935866182	0.91	0.256642068151906	0.0523803609939897	0.421228415883212	0.0172	0.0178	0.0207	0.0034	0.1542	0.0048	0.0038	0.0612	0.0012	0.0888	0.1505	0.0168	0.0036	0.1243	0.0177	0.0048	0.0042	0.0013	9e-04	0.0346	0.0278	0.0291	0.0912	0.0186	0.0966	0.0013
6	rs77833301	113425624	0.95	0.352537935866182	0.91	0.256642068151906	0.0538328110707608	0.414170130760809	0.0171	0.0178	0.0206	0.0035	0.1542	0.0049	0.0038	0.0612	0.0012	0.0889	0.1504	0.0169	0.0036	0.1244	0.0177	0.0048	0.0041	0.0013	9e-04	0.0345	0.0278	0.0292	0.0911	0.0186	0.0964	0.0013
6	rs79871201	113428850	0.95	0.352537935866182	0.91	0.256642068151906	0.0541784394729617	0.413257542272414	0.0171	0.0178	0.0206	0.0035	0.1542	0.0049	0.0038	0.0612	0.0012	0.0889	0.1504	0.0169	0.0036	0.1244	0.0177	0.0048	0.0041	0.0013	9e-04	0.0345	0.0278	0.0292	0.0911	0.0186	0.0964	0.0013
6	rs79516747	113434358	0.95	0.352537935866182	0.91	0.256642068151906	0.0526687225476885	0.415474777347755	0.0171	0.0178	0.0206	0.0035	0.1543	0.0049	0.0038	0.0613	0.0012	0.089	0.1504	0.0169	0.0036	0.1244	0.0177	0.0048	0.0041	0.0013	9e-04	0.0344	0.0278	0.0292	0.0911	0.0186	0.0964	0.0013
6	rs7750921	113435293	0.95	0.352537935866182	0.91	0.256642068151906	0.0530605507058567	0.417825945837008	0.0171	0.0178	0.0206	0.0035	0.1543	0.0049	0.0038	0.0613	0.0012	0.089	0.1504	0.0169	0.0036	0.1244	0.0177	0.0048	0.0041	0.0013	9e-04	0.0344	0.0278	0.0292	0.0911	0.0186	0.0964	0.0013
6	rs35782418	113450717	0.95	0.352537935866182	0.91	0.256642068151906	0.055294414643485	0.414822314671154	0.017	0.0178	0.0207	0.0036	0.1543	0.0049	0.0039	0.0612	0.0011	0.089	0.1505	0.0169	0.0036	0.1241	0.018	0.0049	0.0042	0.0013	9e-04	0.0341	0.0277	0.0293	0.0913	0.0185	0.096	0.0014
6	rs74745694	113454261	0.95	0.352537935866182	0.9	0.289513196358555	0.0551540857895038	0.414170130760809	0.017	0.0178	0.0207	0.0036	0.1543	0.0049	0.0039	0.0612	0.0011	0.089	0.1506	0.0169	0.0036	0.1241	0.018	0.0049	0.0042	0.0013	9e-04	0.0341	0.0277	0.0293	0.0913	0.0185	0.096	0.0014
6	rs13200522	113456584	0.95	0.352537935866182	0.9	0.289513196358555	0.0556639112450785	0.415735840395575	0.017	0.0178	0.0207	0.0036	0.1544	0.0049	0.0039	0.0612	0.0011	0.0889	0.1505	0.0169	0.0036	0.1241	0.018	0.0049	0.0042	0.0013	9e-04	0.0341	0.0277	0.0293	0.0913	0.0185	0.096	0.0014
6	rs2502385	113469869	0.95	0.352537935866182	0.9	0.289513196358555	0.0596525662619586	0.419787997705509	0.017	0.0178	0.0207	0.0036	0.1544	0.0049	0.0039	0.0612	0.0011	0.0888	0.1506	0.0169	0.0036	0.1241	0.018	0.0049	0.0042	0.0013	9e-04	0.034	0.0277	0.0293	0.0914	0.0185	0.096	0.0014
6	rs76217616	113472020	0.95	0.352537935866182	0.9	0.289513196358555	0.0586792624948957	0.416258100044966	0.017	0.0177	0.0207	0.0036	0.1544	0.0049	0.0039	0.0612	0.0011	0.0888	0.1506	0.0169	0.0036	0.1241	0.018	0.0049	0.0042	0.0013	9e-04	0.034	0.0277	0.0293	0.0914	0.0185	0.096	0.0014
6	rs72954040	113488464	0.95	0.352537935866182	0.9	0.289513196358555	0.0559819305831242	0.398473212365151	0.017	0.0177	0.0207	0.0036	0.1545	0.0049	0.0039	0.0612	0.0011	0.0886	0.1505	0.0169	0.0036	0.1242	0.0181	0.0049	0.0043	0.0013	9e-04	0.0338	0.0277	0.0293	0.0914	0.0185	0.0962	0.0014
6	rs12192881	113490013	0.95	0.352537935866182	0.9	0.289513196358555	0.0573920014218339	0.396023581955076	0.017	0.0177	0.0207	0.0036	0.1544	0.0049	0.0039	0.0612	0.0011	0.0886	0.1504	0.0169	0.0036	0.1243	0.0181	0.005	0.0043	0.0013	9e-04	0.0338	0.0277	0.0294	0.0914	0.0185	0.0962	0.0014
6	rs74949367	113497519	0.95	0.352537935866182	0.9	0.289513196358555	0.0510043219074577	0.389853679420715	0.017	0.0177	0.0207	0.0037	0.1545	0.0049	0.0039	0.0613	0.0011	0.0885	0.1504	0.0169	0.0036	0.1243	0.0181	0.005	0.0042	0.0013	9e-04	0.0337	0.0277	0.0294	0.0914	0.0185	0.0962	0.0014
6	rs72954061	113503500	0.95	0.352537935866182	0.9	0.289513196358555	0.0539363442088896	0.400022488922671	0.017	0.0176	0.0207	0.0036	0.1546	0.005	0.0039	0.0613	0.0011	0.0884	0.1503	0.017	0.0036	0.1243	0.0181	0.005	0.0042	0.0013	9e-04	0.0336	0.0277	0.0295	0.0915	0.0184	0.0962	0.0014
6	rs9387120	113505015	0.95	0.352537935866182	0.9	0.289513196358555	0.0551190407675116	0.401832065863168	0.017	0.0176	0.0207	0.0036	0.1546	0.005	0.0039	0.0613	0.0011	0.0884	0.1503	0.017	0.0036	0.1243	0.0181	0.005	0.0042	0.0013	9e-04	0.0336	0.0277	0.0295	0.0916	0.0184	0.0962	0.0014
6	rs112241394	113509081	0.95	0.352537935866182	0.9	0.289513196358555	0.0499966048282717	0.400151669941544	0.017	0.0176	0.0207	0.0037	0.1547	0.005	0.0039	0.0614	0.0011	0.0883	0.1502	0.017	0.0036	0.1242	0.0182	0.005	0.0042	0.0013	9e-04	0.0335	0.0277	0.0295	0.0916	0.0183	0.0962	0.0014
6	rs72954079	113519886	0.95	0.352537935866182	0.9	0.289513196358555	0.0492618688310645	0.401314814892964	0.017	0.0176	0.0207	0.0037	0.1548	0.005	0.0039	0.0614	0.0011	0.0882	0.1501	0.017	0.0036	0.1241	0.0182	0.005	0.0042	0.0013	9e-04	0.0335	0.0278	0.0295	0.0916	0.0182	0.0963	0.0014
6	rs34118295	113526446	0.96	0.3177447436144	0.89	0.325204496311925	0.0490023956845117	0.378739687126192	0.0167	0.0175	0.0208	0.0038	0.1574	0.0053	0.0041	0.0616	0.0011	0.0872	0.1491	0.0171	0.0035	0.1233	0.0188	0.0048	0.0043	0.0015	9e-04	0.0327	0.0281	0.0294	0.0915	0.0172	0.0968	0.0014
6	rs4945931	113528108	0.96	0.3177447436144	0.89	0.325204496311925	0.0585697456002795	0.379375988548969	0.0167	0.0175	0.0209	0.0038	0.1575	0.0054	0.0041	0.0616	0.0011	0.0872	0.149	0.0171	0.0035	0.1233	0.0188	0.0048	0.0043	0.0015	9e-04	0.0327	0.0281	0.0294	0.0916	0.0171	0.0969	0.0014
6	rs9374378	113538740	0.96	0.3177447436144	0.89	0.325204496311925	0.0557344778051676	0.391136863018232	0.0164	0.0174	0.0209	0.0039	0.1586	0.0054	0.0042	0.0616	0.0012	0.0873	0.1481	0.0174	0.0034	0.1226	0.019	0.0048	0.0043	0.0015	9e-04	0.0327	0.028	0.0294	0.0921	0.0167	0.097	0.0013
6	rs706922	113542698	0.96	0.3177447436144	0.89	0.325204496311925	0.0517396238447392	0.388699814719388	0.0164	0.0173	0.0209	0.0039	0.159	0.0054	0.0042	0.0616	0.0012	0.0873	0.1481	0.0175	0.0034	0.1224	0.0191	0.0048	0.0043	0.0016	0.001	0.0326	0.0279	0.0293	0.0921	0.0166	0.097	0.0013
6	rs12191383	113547561	0.96	0.3177447436144	0.89	0.325204496311925	0.0519413899378459	0.37912143210905	0.0164	0.0172	0.0209	0.0039	0.1594	0.0055	0.0042	0.0617	0.0011	0.0875	0.148	0.0176	0.0034	0.1222	0.0192	0.0048	0.0044	0.0016	0.001	0.0326	0.0279	0.0292	0.0918	0.0165	0.097	0.0014
6	rs9320435	113557352	0.96	0.3177447436144	0.89	0.325204496311925	0.0530605507058567	0.383200057415867	0.0163	0.0173	0.0209	0.0039	0.1594	0.0055	0.0043	0.0617	0.0011	0.0874	0.1481	0.0176	0.0034	0.1222	0.0192	0.0048	0.0044	0.0016	0.001	0.0327	0.0279	0.0292	0.0917	0.0163	0.097	0.0013
6	rs62421465	113557624	0.96	0.3177447436144	0.89	0.325204496311925	0.044746995258853	0.375943519655592	0.0164	0.0173	0.0209	0.0039	0.1595	0.0055	0.0043	0.0616	0.0011	0.0873	0.1481	0.0176	0.0034	0.1222	0.0192	0.0048	0.0044	0.0016	0.001	0.0327	0.0279	0.0292	0.0917	0.0163	0.097	0.0013
6	rs17074931	113560960	0.96	0.3177447436144	0.89	0.325204496311925	0.0529240417777565	0.351417719787432	0.0162	0.0165	0.0209	0.0038	0.16	0.0056	0.0044	0.0615	0.0011	0.0883	0.1485	0.018	0.0035	0.1211	0.0198	0.0045	0.0042	0.0017	0.001	0.0322	0.0281	0.0292	0.0919	0.0153	0.0976	0.0013
6	rs74868315	113565144	0.96	0.3177447436144	0.89	0.325204496311925	0.0512208339048671	0.349177693295451	0.0162	0.0165	0.0209	0.0038	0.1602	0.0056	0.0044	0.0615	0.0011	0.0884	0.1485	0.0181	0.0034	0.1211	0.0199	0.0045	0.0041	0.0017	0.001	0.0321	0.0281	0.0292	0.0919	0.0152	0.0977	0.0013
6	rs76213736	113582263	0.96	0.3177447436144	0.89	0.325204496311925	0.0654811765790176	0.347686629949331	0.0162	0.0158	0.0209	0.0038	0.1612	0.0058	0.0045	0.0615	0.001	0.0883	0.1477	0.0183	0.0033	0.1209	0.0205	0.0043	0.004	0.0018	9e-04	0.0319	0.0281	0.0292	0.092	0.0147	0.0982	0.0012
6	rs7756002	113584167	0.96	0.3177447436144	0.88	0.363814363818289	0.0657170744761982	0.34805922380685	0.0162	0.0158	0.0209	0.0038	0.1612	0.0058	0.0045	0.0615	0.001	0.0883	0.1477	0.0183	0.0033	0.1209	0.0205	0.0043	0.004	0.0018	9e-04	0.0319	0.0281	0.0292	0.092	0.0147	0.0982	0.0012
6	rs76766431	113595727	0.96	0.3177447436144	0.88	0.363814363818289	0.0677447250171315	0.347935013104007	0.0162	0.0158	0.0209	0.0038	0.1613	0.0058	0.0045	0.0615	0.001	0.0884	0.1476	0.0184	0.0033	0.1209	0.0205	0.0042	0.004	0.0018	9e-04	0.0319	0.0281	0.0292	0.0921	0.0147	0.0983	0.0012
6	rs72942457	113604640	0.96	0.3177447436144	0.88	0.363814363818289	0.0689157366042166	0.3493020313066	0.0162	0.0158	0.0209	0.0038	0.1613	0.0058	0.0045	0.0615	0.001	0.0884	0.1476	0.0184	0.0033	0.1209	0.0205	0.0042	0.004	0.0018	9e-04	0.0319	0.0281	0.0292	0.0921	0.0146	0.0983	0.0012
6	rs6568777	113608616	0.96	0.3177447436144	0.89	0.325204496311925	0.0824902465630411	0.349550745462972	0.0162	0.0156	0.021	0.0037	0.1614	0.0058	0.0045	0.0615	0.001	0.0885	0.1476	0.0184	0.0032	0.1209	0.0206	0.0041	0.0039	0.0018	9e-04	0.0319	0.0281	0.0291	0.0921	0.0145	0.0986	0.0012
6	rs9320437	113614992	0.96	0.3177447436144	0.89	0.325204496311925	0.0852325757729612	0.348431932377231	0.0162	0.0156	0.021	0.0037	0.1613	0.0058	0.0045	0.0615	0.001	0.0885	0.1475	0.0184	0.0032	0.1209	0.0207	0.0041	0.0039	0.0018	9e-04	0.0319	0.0281	0.0291	0.0921	0.0145	0.0987	0.0013
6	rs17177357	113621155	0.96	0.3177447436144	0.89	0.325204496311925	0.0843275187018678	0.347562457504196	0.0162	0.0156	0.021	0.0037	0.1613	0.0058	0.0045	0.0615	0.001	0.0885	0.1475	0.0185	0.0032	0.1209	0.0206	0.0041	0.0039	0.0018	9e-04	0.0319	0.0281	0.0291	0.0921	0.0145	0.0988	0.0013
6	rs6568778	113621794	0.96	0.3177447436144	0.89	0.325204496311925	0.0841888258537758	0.347686629949331	0.0162	0.0156	0.021	0.0037	0.1613	0.0058	0.0045	0.0615	0.001	0.0885	0.1475	0.0185	0.0032	0.1209	0.0206	0.0041	0.0039	0.0018	9e-04	0.0319	0.0281	0.0291	0.0921	0.0145	0.0988	0.0013
6	rs34479198	113632054	0.96	0.3177447436144	0.89	0.325204496311925	0.0841426272791583	0.343100773282828	0.0163	0.0156	0.0209	0.0037	0.1613	0.0058	0.0045	0.0615	0.001	0.0885	0.1474	0.0185	0.0032	0.1208	0.0207	0.0041	0.0039	0.0018	9e-04	0.0318	0.0281	0.0291	0.0921	0.0145	0.0988	0.0013
6	rs6934572	113641333	0.95	0.352537935866182	0.89	0.325204496311925	0.0865429327685648	0.342853389947382	0.0163	0.0156	0.0209	0.0037	0.1614	0.0058	0.0045	0.0615	0.001	0.0886	0.1473	0.0185	0.0033	0.1207	0.0207	0.0041	0.0039	0.0019	9e-04	0.0318	0.0281	0.0291	0.0921	0.0144	0.0988	0.0013
6	rs12192882	113641373	0.95	0.352537935866182	0.89	0.325204496311925	0.0863314808606199	0.342606058162097	0.0163	0.0156	0.0209	0.0037	0.1614	0.0058	0.0045	0.0615	0.001	0.0886	0.1473	0.0185	0.0033	0.1207	0.0207	0.0041	0.0039	0.0019	9e-04	0.0318	0.0281	0.0291	0.0921	0.0144	0.0988	0.0013
6	rs13201562	113649453	0.95	0.352537935866182	0.89	0.325204496311925	0.0880560924913025	0.347686629949331	0.0163	0.0156	0.0208	0.0037	0.1616	0.0057	0.0044	0.0617	0.001	0.0885	0.1472	0.0186	0.0033	0.1207	0.0207	0.0041	0.0039	0.0019	0.001	0.0317	0.0281	0.0291	0.0921	0.0143	0.0988	0.0013
6	rs76668896	113650170	0.95	0.352537935866182	0.89	0.325204496311925	0.0868489445400027	0.345081692514103	0.0163	0.0156	0.0208	0.0037	0.1616	0.0057	0.0044	0.0617	0.001	0.0885	0.1473	0.0186	0.0033	0.1206	0.0208	0.0041	0.0039	0.0019	0.001	0.0317	0.0281	0.0292	0.0921	0.0143	0.0988	0.0013
6	rs12193773	113654172	0.95	0.352537935866182	0.89	0.325204496311925	0.088079867942848	0.345081692514103	0.0163	0.0156	0.0208	0.0037	0.1617	0.0057	0.0044	0.0618	0.001	0.0885	0.1472	0.0186	0.0033	0.1206	0.0208	0.0041	0.0039	0.0019	0.001	0.0317	0.0281	0.0292	0.0921	0.0143	0.0988	0.0013
6	rs17052526	113663540	0.95	0.352537935866182	0.89	0.325204496311925	0.0860734865366796	0.32627560388876	0.0164	0.0156	0.0208	0.0037	0.1622	0.0057	0.0044	0.0618	0.001	0.0888	0.1468	0.0186	0.0033	0.1201	0.0212	0.004	0.0039	0.0019	0.001	0.0311	0.0281	0.0293	0.0921	0.0143	0.099	0.0013
6	Affx-27487364	113667629	0.95	0.352537935866182	0.89	0.325204496311925	0.0818533042283131	0.324205110345944	0.0164	0.0155	0.0208	0.0035	0.1627	0.0057	0.0043	0.0619	0.001	0.0891	0.1466	0.0186	0.0032	0.1199	0.0214	0.0039	0.0038	0.0019	0.001	0.0308	0.028	0.0295	0.0923	0.0143	0.0989	0.0013
6	rs1491091	113669300	0.95	0.352537935866182	0.89	0.325204496311925	0.0833597266380203	0.32627560388876	0.0164	0.0155	0.0208	0.0035	0.1628	0.0057	0.0043	0.0619	0.001	0.0891	0.1466	0.0186	0.0032	0.1198	0.0214	0.0039	0.0038	0.0019	0.001	0.0307	0.0281	0.0295	0.0924	0.0143	0.0989	0.0013
6	rs4945494	113672212	0.95	0.352537935866182	0.89	0.325204496311925	0.0841888258537758	0.328838600465995	0.0164	0.0155	0.0208	0.0035	0.1629	0.0057	0.0043	0.0619	0.001	0.0891	0.1465	0.0186	0.0032	0.1198	0.0214	0.0039	0.0038	0.0019	0.001	0.0307	0.0281	0.0295	0.0925	0.0143	0.0989	0.0013
6	rs9481342	113676416	0.95	0.352537935866182	0.89	0.325204496311925	0.0837736212208489	0.326519445512793	0.0164	0.0155	0.0208	0.0035	0.1629	0.0057	0.0043	0.0619	0.001	0.0892	0.1465	0.0186	0.0032	0.1198	0.0214	0.0039	0.0038	0.0018	0.001	0.0307	0.0281	0.0295	0.0925	0.0143	0.0989	0.0013
6	rs6568779	113680263	0.95	0.352537935866182	0.89	0.325204496311925	0.082581496352284	0.324083437209497	0.0164	0.0155	0.0208	0.0035	0.1629	0.0057	0.0043	0.0619	0.001	0.0892	0.1465	0.0186	0.0032	0.1198	0.0214	0.0039	0.0038	0.0018	0.001	0.0307	0.0281	0.0295	0.0925	0.0143	0.0988	0.0013
6	rs6923967	113688690	0.95	0.352537935866182	0.89	0.325204496311925	0.0536949739143497	0.231049213389563	0.016	0.0152	0.0212	0.0033	0.1646	0.0056	0.0043	0.0603	9e-04	0.0908	0.1452	0.0197	0.003	0.1175	0.0225	0.0038	0.0038	0.0018	0.001	0.0303	0.0277	0.031	0.0917	0.0148	0.0989	0.0012
6	rs12198846	113690311	0.95	0.352537935866182	0.89	0.325204496311925	0.0529410925041075	0.218127618961104	0.016	0.0152	0.0212	0.0033	0.1647	0.0056	0.0042	0.0603	9e-04	0.0908	0.1452	0.0198	0.003	0.1173	0.0226	0.0038	0.0038	0.0018	0.001	0.0303	0.0276	0.0311	0.0916	0.0148	0.099	0.0012
6	rs6568780	113692662	0.95	0.352537935866182	0.89	0.325204496311925	0.0540400105047219	0.210747678826595	0.0157	0.0152	0.0213	0.0033	0.1657	0.0056	0.0042	0.06	8e-04	0.0908	0.1448	0.0201	0.003	0.1171	0.0226	0.0038	0.0038	0.0017	0.001	0.0302	0.0273	0.0312	0.0915	0.0147	0.0994	0.0012
6	rs77796529	113693095	0.95	0.352537935866182	0.89	0.325204496311925	0.0535745603860563	0.206930766070822	0.0157	0.0152	0.0213	0.0033	0.1657	0.0056	0.0042	0.06	8e-04	0.0908	0.1448	0.0201	0.003	0.1171	0.0226	0.0038	0.0038	0.0017	0.001	0.0302	0.0273	0.0312	0.0915	0.0147	0.0994	0.0012
6	rs2742980	113697220	0.95	0.352537935866182	0.89	0.325204496311925	0.0510043219074577	0.200621126275782	0.0157	0.0152	0.0213	0.0032	0.1658	0.0055	0.0043	0.06	8e-04	0.0908	0.1447	0.0201	0.003	0.1171	0.0226	0.0038	0.0038	0.0017	0.001	0.0301	0.0273	0.0313	0.0915	0.0147	0.0994	0.0012
6	rs79282214	113697329	0.95	0.352537935866182	0.89	0.325204496311925	0.0502925560131359	0.198011483840927	0.0157	0.0152	0.0213	0.0032	0.1658	0.0055	0.0043	0.06	9e-04	0.0908	0.1447	0.0201	0.003	0.1171	0.0226	0.0038	0.0038	0.0017	0.001	0.0301	0.0273	0.0313	0.0915	0.0147	0.0994	0.0012
6	rs75374871	113697707	0.95	0.352537935866182	0.89	0.325204496311925	0.0501115570959364	0.198115648868462	0.0157	0.0152	0.0213	0.0032	0.1658	0.0055	0.0043	0.06	9e-04	0.0908	0.1447	0.0201	0.003	0.1171	0.0226	0.0038	0.0038	0.0017	0.001	0.0301	0.0273	0.0313	0.0915	0.0147	0.0994	0.0012
6	rs540391	113703567	0.95	0.352537935866182	0.89	0.325204496311925	0.0493756793928532	0.22864215522869	0.0152	0.0151	0.0216	0.0032	0.1682	0.0052	0.0041	0.0604	8e-04	0.0924	0.1434	0.0205	0.0028	0.1157	0.023	0.0036	0.0039	0.0014	9e-04	0.0297	0.0265	0.0312	0.0916	0.0148	0.0996	0.0012
6	rs9372360	113705576	0.95	0.352537935866182	0.89	0.325204496311925	0.0591554057317482	0.244990302826352	0.0149	0.015	0.0217	0.0032	0.1696	0.005	0.004	0.0605	8e-04	0.093	0.1428	0.0208	0.0024	0.115	0.0234	0.0035	0.004	0.0013	9e-04	0.0295	0.0261	0.0312	0.0919	0.0149	0.0997	0.0012
6	rs9372361	113707049	0.95	0.352537935866182	0.89	0.325204496311925	0.0541611228950911	0.245660658319526	0.0149	0.0149	0.0217	0.0032	0.1705	0.0048	0.0039	0.0605	8e-04	0.0942	0.1425	0.0208	0.0021	0.1146	0.0234	0.0033	0.004	0.0013	9e-04	0.0294	0.0259	0.0313	0.0918	0.0149	0.0996	0.0012
6	rs62421554	113710675	0.95	0.352537935866182	0.89	0.325204496311925	0.0490671772418251	0.241091558614093	0.0148	0.0149	0.0217	0.0032	0.1715	0.0046	0.0038	0.0608	8e-04	0.095	0.1421	0.0209	0.0018	0.1142	0.0236	0.0032	0.004	0.0012	9e-04	0.0293	0.0256	0.0314	0.0914	0.0148	0.0993	0.0012
6	rs6568785	113720073	0.95	0.352537935866182	0.89	0.325204496311925	0.048213505404993	0.25307279466191	0.0147	0.0149	0.0216	0.0032	0.1718	0.0045	0.0038	0.0609	9e-04	0.0953	0.1418	0.0209	0.0018	0.1141	0.0237	0.0031	0.0041	0.0012	9e-04	0.0293	0.0254	0.0317	0.0914	0.0148	0.0993	0.0012
6	rs111464791	113728692	0.95	0.352537935866182	0.89	0.325204496311925	0.0458985003412615	0.22559048049696	0.0147	0.0149	0.0215	0.0031	0.1721	0.0044	0.0038	0.061	9e-04	0.0955	0.1416	0.0209	0.0017	0.1138	0.0238	0.0031	0.0042	0.0011	9e-04	0.0292	0.0253	0.0319	0.0914	0.0148	0.0992	0.0012
6	rs17075128	113736167	0.95	0.352537935866182	0.89	0.325204496311925	0.0470069910353619	0.222119240298046	0.0147	0.0149	0.0215	0.0031	0.1723	0.0044	0.0037	0.061	9e-04	0.0956	0.1416	0.0209	0.0017	0.1138	0.0238	0.0031	0.0042	0.0011	9e-04	0.0292	0.0252	0.0319	0.0914	0.0148	0.0992	0.0012
6	rs9320450	113739806	0.95	0.352537935866182	0.89	0.325204496311925	0.0474966220093595	0.221686572135252	0.0147	0.0149	0.0215	0.0031	0.1723	0.0044	0.0037	0.061	9e-04	0.0956	0.1416	0.0209	0.0017	0.1137	0.0238	0.0031	0.0042	0.0011	9e-04	0.0292	0.0252	0.0319	0.0914	0.0148	0.0993	0.0012
6	rs118102600	113751048	0.95	0.352537935866182	0.89	0.325204496311925	0.0500130156877488	0.23072049778309	0.0147	0.015	0.0217	0.0032	0.1722	0.0043	0.0037	0.061	9e-04	0.0957	0.1417	0.0209	0.0017	0.1136	0.0238	0.003	0.0042	0.0011	9e-04	0.0292	0.0251	0.0319	0.0914	0.0148	0.0993	0.0012
6	rs11153419	113769138	0.95	0.352537935866182	0.89	0.325204496311925	0.0549265589256717	0.257712213404858	0.0147	0.015	0.0218	0.0032	0.1722	0.0043	0.0037	0.0611	9e-04	0.0958	0.1417	0.0209	0.0017	0.1135	0.0238	0.003	0.0042	0.0011	9e-04	0.0292	0.0251	0.0319	0.0914	0.0148	0.0993	0.0012
6	rs117213192	113771492	0.95	0.352537935866182	0.89	0.325204496311925	0.055084010617644	0.262149802672913	0.0147	0.015	0.0218	0.0032	0.1721	0.0043	0.0037	0.0611	9e-04	0.0958	0.1417	0.0209	0.0017	0.1135	0.0238	0.003	0.0042	0.0011	9e-04	0.0292	0.0251	0.032	0.0914	0.0148	0.0993	0.0012
6	rs9488187	113776370	0.95	0.352537935866182	0.89	0.325204496311925	0.0581693446029205	0.263519975462864	0.0147	0.015	0.0219	0.0032	0.1721	0.0043	0.0037	0.0611	9e-04	0.0958	0.1417	0.0209	0.0017	0.1134	0.0237	0.003	0.0042	0.0011	9e-04	0.0293	0.0251	0.032	0.0914	0.0148	0.0993	0.0012
6	rs182626019	113778875	0.95	0.352537935866182	0.89	0.325204496311925	0.0583511189932672	0.261921657587252	0.0146	0.015	0.0219	0.0032	0.1721	0.0043	0.0037	0.0611	9e-04	0.0958	0.1417	0.0209	0.0017	0.1134	0.0237	0.003	0.0042	0.0011	9e-04	0.0293	0.025	0.0319	0.0914	0.0148	0.0994	0.0012
6	rs9374403	113789769	0.95	0.352537935866182	0.89	0.325204496311925	0.0679054648301647	0.275950843732749	0.0146	0.0151	0.0221	0.0032	0.1726	0.0042	0.0036	0.0611	9e-04	0.0956	0.1416	0.0209	0.0017	0.1133	0.0237	0.0029	0.0043	0.0011	9e-04	0.0293	0.0248	0.0318	0.0915	0.0148	0.0996	0.0012
6	rs72950866	113796536	0.95	0.352537935866182	0.89	0.325204496311925	0.0717965024386725	0.28832169885623	0.0146	0.015	0.0222	0.0032	0.1727	0.0041	0.0036	0.061	9e-04	0.0956	0.1416	0.0209	0.0017	0.1132	0.0237	0.0028	0.0043	0.0011	9e-04	0.0293	0.0247	0.0318	0.0917	0.0148	0.0998	0.0012
6	rs35941847	113801238	0.95	0.352537935866182	0.89	0.325204496311925	0.0712141991719791	0.285623388143333	0.0146	0.015	0.0222	0.0032	0.1727	0.0041	0.0036	0.061	9e-04	0.0956	0.1416	0.0209	0.0017	0.1132	0.0237	0.0028	0.0043	0.001	9e-04	0.0293	0.0247	0.0318	0.0917	0.0148	0.0998	0.0012
6	rs7769338	113813639	0.95	0.352537935866182	0.89	0.325204496311925	0.0597634210434934	0.306106154812326	0.0146	0.0151	0.022	0.0032	0.1728	0.004	0.0036	0.0612	9e-04	0.0961	0.1414	0.0208	0.0017	0.1128	0.0232	0.0027	0.0045	0.001	9e-04	0.0294	0.0243	0.0315	0.092	0.015	0.1005	0.0011
6	rs117470773	113815289	0.95	0.352537935866182	0.89	0.325204496311925	0.0587340718651307	0.296818168391985	0.0146	0.0151	0.022	0.0032	0.1728	0.004	0.0036	0.0612	9e-04	0.0961	0.1414	0.0208	0.0017	0.1128	0.0232	0.0027	0.0045	0.001	9e-04	0.0294	0.0243	0.0315	0.092	0.015	0.1005	0.0011
6	rs12204387	113820149	0.95	0.352537935866182	0.89	0.325204496311925	0.0572122193455661	0.284452625065019	0.0146	0.0151	0.022	0.0032	0.1729	0.004	0.0036	0.0612	9e-04	0.0961	0.1414	0.0208	0.0017	0.1127	0.0233	0.0027	0.0045	0.001	9e-04	0.0294	0.0243	0.0315	0.092	0.015	0.1005	0.0011
6	rs117986974	113830095	0.95	0.352537935866182	0.89	0.325204496311925	0.061348539925942	0.296344187027406	0.0147	0.0151	0.0221	0.0032	0.1732	0.004	0.0036	0.0611	9e-04	0.0961	0.1414	0.0207	0.0017	0.1123	0.0231	0.0027	0.0046	0.0011	9e-04	0.0295	0.0241	0.0314	0.0923	0.0149	0.1005	0.0011
6	rs11753680	113832307	0.95	0.352537935866182	0.89	0.325204496311925	0.0612921268677749	0.297885461275152	0.0147	0.0151	0.0221	0.0032	0.1733	0.004	0.0036	0.0611	9e-04	0.0961	0.1414	0.0207	0.0017	0.1123	0.0231	0.0027	0.0046	0.0011	9e-04	0.0295	0.0241	0.0314	0.0923	0.0149	0.1005	0.0011
6	rs9320463	113887203	0.94	0.389848785336034	0.89	0.325204496311925	0.0631335533376099	0.282115512348375	0.0146	0.0152	0.0218	0.0033	0.1749	0.0038	0.0038	0.0606	0.001	0.0959	0.1421	0.0203	0.0019	0.1106	0.0224	0.0025	0.0052	0.0013	0.001	0.0301	0.0231	0.031	0.0931	0.0148	0.1008	0.0011
6	rs4945955	113893183	0.94	0.389848785336034	0.89	0.325204496311925	0.0638068291170235	0.291145540600557	0.0147	0.0153	0.0218	0.0033	0.1749	0.0038	0.0038	0.0606	0.001	0.0959	0.1421	0.0203	0.0019	0.1106	0.0224	0.0025	0.0051	0.0013	0.001	0.0301	0.0231	0.031	0.0931	0.0148	0.1009	0.0011
6	rs12204459	113895648	0.94	0.389848785336034	0.89	0.325204496311925	0.0658155295484911	0.299191496639808	0.0147	0.0153	0.0218	0.0033	0.1749	0.0039	0.0038	0.0606	0.001	0.0959	0.1421	0.0203	0.0019	0.1106	0.0224	0.0025	0.0051	0.0013	0.001	0.0301	0.023	0.0311	0.0931	0.0148	0.1009	0.0011
6	rs7770825	113897215	0.94	0.389848785336034	0.89	0.325204496311925	0.0662498808289503	0.305866931429557	0.0147	0.0153	0.0218	0.0033	0.1749	0.0039	0.0038	0.0606	0.001	0.0959	0.142	0.0202	0.0019	0.1106	0.0224	0.0026	0.0051	0.0013	0.001	0.0301	0.023	0.031	0.0931	0.0149	0.101	0.0011
6	rs117377944	113901414	0.94	0.389848785336034	0.89	0.325204496311925	0.0620471224114175	0.284686660229158	0.0146	0.0153	0.0216	0.0033	0.1749	0.0039	0.0038	0.0606	0.0011	0.096	0.1419	0.0202	0.0019	0.1106	0.0222	0.0026	0.0052	0.0013	0.001	0.0301	0.0229	0.031	0.0931	0.0149	0.1012	0.0012
6	rs118055552	113918468	0.94	0.389848785336034	0.89	0.325204496311925	0.0624840108634052	0.285037823137226	0.0146	0.0154	0.0215	0.0033	0.1749	0.0039	0.0038	0.0605	0.0011	0.096	0.1419	0.0201	0.002	0.1107	0.0222	0.0026	0.0052	0.0013	0.001	0.03	0.0228	0.031	0.0931	0.015	0.1013	0.0012
6	rs1339042	113920304	0.94	0.389848785336034	0.89	0.325204496311925	0.0627700280654841	0.282348958124428	0.0146	0.0154	0.0215	0.0034	0.1749	0.0039	0.0038	0.0605	0.0011	0.0961	0.1419	0.0201	0.002	0.1107	0.0221	0.0026	0.0052	0.0013	0.001	0.03	0.0228	0.031	0.093	0.015	0.1014	0.0012
6	rs10872099	113926484	0.94	0.389848785336034	0.89	0.325204496311925	0.064387668402409	0.281532156629292	0.0146	0.0154	0.0215	0.0034	0.1749	0.0039	0.0038	0.0605	0.0011	0.0961	0.1418	0.0201	0.002	0.1107	0.0221	0.0026	0.0052	0.0013	0.001	0.03	0.0228	0.031	0.093	0.0151	0.1015	0.0013
6	rs922721	113936449	0.94	0.389848785336034	0.89	0.325204496311925	0.0560173406689092	0.297885461275152	0.0146	0.0153	0.0215	0.0033	0.1746	0.004	0.0038	0.0603	0.0011	0.0962	0.1414	0.0202	0.002	0.1109	0.0222	0.0027	0.0052	0.0013	0.0011	0.0299	0.0232	0.0311	0.0928	0.0151	0.1013	0.0013
6	rs62417306	113945411	0.94	0.389848785336034	0.89	0.325204496311925	0.0536605515792624	0.282465703172052	0.0146	0.0153	0.0214	0.0033	0.1746	0.0041	0.0039	0.0603	0.0011	0.0962	0.1413	0.0202	0.002	0.1109	0.0221	0.0027	0.0052	0.0014	0.0011	0.0299	0.0231	0.0311	0.0928	0.0151	0.1013	0.0014
6	rs78279705	113948927	0.94	0.389848785336034	0.89	0.325204496311925	0.0524650629734454	0.2803665557511	0.0146	0.0153	0.0214	0.0033	0.1746	0.0041	0.0039	0.0603	0.0011	0.0963	0.1413	0.0202	0.0021	0.1109	0.0222	0.0027	0.0052	0.0014	0.0011	0.0299	0.0231	0.0311	0.0928	0.0151	0.1013	0.0014
6	rs1416453	113957581	0.94	0.389848785336034	0.89	0.325204496311925	0.0414253706868944	0.249807351088719	0.0147	0.0153	0.0213	0.0032	0.1745	0.0042	0.004	0.0597	0.0011	0.0971	0.1408	0.0205	0.0022	0.1107	0.0222	0.0028	0.0053	0.0016	0.0011	0.0301	0.0227	0.0312	0.0921	0.0153	0.1011	0.0016
6	rs75880244	113958205	0.94	0.389848785336034	0.89	0.325204496311925	0.0398156869187269	0.243651343463294	0.0147	0.0153	0.0213	0.0032	0.1745	0.0043	0.0041	0.0597	0.0011	0.0971	0.1407	0.0206	0.0022	0.1107	0.0222	0.0028	0.0053	0.0016	0.0011	0.0301	0.0227	0.0312	0.0922	0.0153	0.1011	0.0016
6	rs17787345	113960015	0.94	0.389848785336034	0.89	0.325204496311925	0.0418746485675414	0.248460064998204	0.0147	0.0153	0.0213	0.0032	0.1745	0.0043	0.0041	0.0597	0.0011	0.0972	0.1405	0.0206	0.0022	0.1106	0.0222	0.0028	0.0054	0.0016	0.0011	0.0301	0.0227	0.0312	0.0923	0.0153	0.1011	0.0016
6	rs7773293	113964094	0.94	0.389848785336034	0.89	0.325204496311925	0.0489376719141511	0.283283331766947	0.0147	0.0154	0.0213	0.0032	0.1744	0.0043	0.0041	0.0596	0.0011	0.0973	0.1401	0.0206	0.0022	0.1104	0.0222	0.0029	0.0054	0.0016	0.0011	0.0302	0.0226	0.0313	0.0926	0.0153	0.1012	0.0016
6	rs2166041	113969682	0.93	0.429746626914861	0.89	0.325204496311925	0.0574280028678381	0.270634511739007	0.0146	0.0154	0.0211	0.0032	0.1747	0.0043	0.0042	0.0599	0.0011	0.0975	0.1391	0.0207	0.0023	0.1101	0.022	0.0028	0.0056	0.0018	0.001	0.0301	0.0222	0.0313	0.0928	0.0152	0.1018	0.0017
6	rs62417309	113970388	0.93	0.429746626914861	0.89	0.325204496311925	0.0585332701374889	0.264777923715796	0.0146	0.0154	0.0211	0.0032	0.1748	0.0043	0.0042	0.06	0.0011	0.0975	0.1391	0.0207	0.0022	0.1101	0.022	0.0028	0.0057	0.0018	0.001	0.0301	0.0222	0.0313	0.0926	0.0152	0.102	0.0017
6	rs6931833	113971591	0.93	0.429746626914861	0.89	0.325204496311925	0.0581148857128635	0.247451118130598	0.0146	0.0154	0.021	0.0032	0.1751	0.0043	0.0042	0.0599	0.0011	0.0976	0.1389	0.0207	0.0023	0.11	0.022	0.0028	0.0057	0.0018	0.001	0.03	0.0222	0.0314	0.0924	0.0152	0.1021	0.0017
6	rs79693389	113973889	0.93	0.429746626914861	0.89	0.325204496311925	0.0532486355114037	0.216516171603596	0.0146	0.0153	0.021	0.0032	0.1751	0.0043	0.0043	0.0599	0.0011	0.0976	0.1389	0.0207	0.0023	0.1098	0.0218	0.0028	0.0057	0.0019	0.001	0.03	0.0222	0.0315	0.0923	0.0152	0.1023	0.0017
6	rs55689621	113974269	0.93	0.429746626914861	0.89	0.325204496311925	0.0536949739143497	0.214159840419242	0.0146	0.0153	0.021	0.0032	0.1752	0.0043	0.0043	0.0598	0.0011	0.0976	0.1389	0.0207	0.0023	0.1098	0.0218	0.0028	0.0057	0.0019	0.001	0.0299	0.0221	0.0315	0.0923	0.0152	0.1023	0.0017
6	rs12200632	113988689	0.93	0.429746626914861	0.89	0.325204496311925	0.0680664537250816	0.213732330589478	0.0144	0.0154	0.021	0.0033	0.1759	0.0044	0.0044	0.0594	0.0012	0.0978	0.139	0.0208	0.0023	0.1088	0.022	0.0029	0.006	0.0021	9e-04	0.0298	0.022	0.031	0.0918	0.0151	0.103	0.0017
6	rs12200427	113994317	0.93	0.429746626914861	0.89	0.325204496311925	0.0713387189995684	0.205874635080142	0.0144	0.0154	0.021	0.0033	0.1759	0.0044	0.0044	0.0593	0.0012	0.0979	0.1391	0.0208	0.0023	0.1087	0.0221	0.003	0.006	0.0021	9e-04	0.0298	0.022	0.0309	0.0917	0.0151	0.103	0.0017
6	rs4945968	114006780	0.93	0.429746626914861	0.89	0.325204496311925	0.0746687979547041	0.222552184077505	0.0144	0.0154	0.021	0.0033	0.1759	0.0044	0.0044	0.0593	0.0012	0.0979	0.1391	0.0209	0.0023	0.1086	0.0221	0.003	0.006	0.0021	9e-04	0.0299	0.022	0.0309	0.0916	0.0151	0.103	0.0017
6	rs76260988	114008593	0.93	0.429746626914861	0.89	0.325204496311925	0.0722561902292813	0.196970848547838	0.0144	0.0154	0.021	0.0033	0.1759	0.0044	0.0044	0.0593	0.0012	0.0979	0.139	0.0209	0.0023	0.1086	0.0221	0.003	0.006	0.0021	9e-04	0.0299	0.022	0.0309	0.0916	0.0151	0.1031	0.0017
6	rs72954650	114016370	0.93	0.429746626914861	0.89	0.325204496311925	0.070325942857552	0.234124505675388	0.0147	0.0153	0.021	0.0033	0.1759	0.0044	0.0044	0.0591	0.0011	0.0978	0.1392	0.021	0.0023	0.1082	0.0221	0.003	0.006	0.0022	9e-04	0.0299	0.0218	0.031	0.0917	0.0152	0.1031	0.0017
6	rs9488238	114017133	0.93	0.429746626914861	0.89	0.325204496311925	0.0691189610607002	0.231378080331614	0.0149	0.0153	0.021	0.0033	0.1759	0.0045	0.0045	0.0591	0.0011	0.0977	0.1392	0.0211	0.0023	0.1081	0.0221	0.0031	0.006	0.0022	9e-04	0.0299	0.0217	0.0311	0.0918	0.0152	0.103	0.0016
6	rs34991955	114017589	0.93	0.429746626914861	0.89	0.325204496311925	0.070820819171508	0.232255797695451	0.0149	0.0153	0.0209	0.0033	0.1759	0.0045	0.0045	0.059	0.0011	0.0977	0.1393	0.0211	0.0023	0.108	0.0222	0.0031	0.006	0.0022	9e-04	0.0299	0.0217	0.0311	0.0919	0.0152	0.1029	0.0016
6	rs9320467	114022121	0.93	0.429746626914861	0.89	0.325204496311925	0.0752262443760473	0.205136415540656	0.0157	0.0152	0.0208	0.0033	0.176	0.0048	0.0046	0.0584	0.0011	0.097	0.1387	0.0212	0.0023	0.1077	0.0225	0.0031	0.0061	0.0024	9e-04	0.0298	0.0214	0.0314	0.0922	0.0154	0.1031	0.0015
6	rs17788436	114029085	0.93	0.429746626914861	0.89	0.325204496311925	0.0763925949566187	0.18493431688321	0.0161	0.0152	0.0206	0.0033	0.176	0.0049	0.0046	0.0581	0.0011	0.0969	0.1385	0.0212	0.0022	0.1075	0.0226	0.0031	0.0061	0.0024	9e-04	0.0297	0.0213	0.0315	0.0923	0.0155	0.1032	0.0015
6	rs1899788	114032236	0.93	0.429746626914861	0.89	0.325204496311925	0.0723399746084038	0.165657152777155	0.0163	0.0153	0.0205	0.0032	0.1762	0.0047	0.0045	0.0579	0.0011	0.0971	0.1385	0.0213	0.0022	0.1074	0.0228	0.0032	0.0058	0.0025	9e-04	0.0297	0.0213	0.0315	0.0924	0.0155	0.1034	0.0015
6	rs117453238	114035694	0.93	0.429746626914861	0.89	0.325204496311925	0.073583124508146	0.154432718292155	0.0163	0.0153	0.0205	0.0032	0.1761	0.0047	0.0045	0.0579	0.0011	0.0972	0.1384	0.0213	0.0022	0.1073	0.0228	0.0032	0.0058	0.0025	9e-04	0.0296	0.0213	0.0315	0.0925	0.0155	0.1033	0.0015
6	rs11153437	114036729	0.93	0.429746626914861	0.89	0.325204496311925	0.0753767843760601	0.166441458887485	0.0163	0.0153	0.0205	0.0032	0.1761	0.0047	0.0045	0.0579	0.0011	0.0973	0.1384	0.0213	0.0022	0.1073	0.0228	0.0032	0.0058	0.0025	9e-04	0.0296	0.0213	0.0315	0.0925	0.0155	0.1033	0.0015
6	rs2588020	114039800	0.93	0.429746626914861	0.89	0.325204496311925	0.073583124508146	0.157501188250261	0.0163	0.0153	0.0204	0.0032	0.1761	0.0047	0.0045	0.0579	0.0011	0.0973	0.1384	0.0213	0.0022	0.1073	0.0228	0.0032	0.0058	0.0025	9e-04	0.0296	0.0213	0.0315	0.0926	0.0155	0.1033	0.0015
6	rs78721422	114048364	0.93	0.429746626914861	0.89	0.325204496311925	0.0737527456120108	0.15971987726673	0.0163	0.0152	0.0204	0.0032	0.1762	0.0047	0.0045	0.0579	0.0011	0.0973	0.1384	0.0213	0.0022	0.1073	0.0228	0.0032	0.0058	0.0025	9e-04	0.0296	0.0213	0.0314	0.0926	0.0155	0.1033	0.0015
6	rs117428900	114054883	0.93	0.429746626914861	0.88	0.363814363818289	0.0761973980915549	0.16624526045563	0.0163	0.0152	0.0204	0.0032	0.1762	0.0047	0.0045	0.058	0.0011	0.0972	0.1383	0.0213	0.0022	0.1073	0.0228	0.0032	0.0058	0.0025	9e-04	0.0296	0.0213	0.0314	0.0928	0.0155	0.1033	0.0015
6	rs7765004	114071720	0.93	0.429746626914861	0.88	0.363814363818289	0.0959735051881088	0.13194296061607	0.0164	0.0149	0.0204	0.0033	0.1761	0.0048	0.0046	0.0581	0.0011	0.097	0.1377	0.0217	0.0023	0.1062	0.0229	0.0033	0.0058	0.0027	9e-04	0.0294	0.0214	0.0312	0.0935	0.0155	0.1037	0.0015
6	rs12110829	114080512	0.93	0.429746626914861	0.88	0.363814363818289	0.100326441530933	0.149965144010172	0.0164	0.0149	0.0204	0.0033	0.1761	0.0048	0.0046	0.0581	0.0011	0.097	0.1377	0.0216	0.0022	0.1061	0.0229	0.0033	0.0058	0.0027	9e-04	0.0294	0.0214	0.0312	0.0937	0.0155	0.1037	0.0014
6	rs66794022	114080743	0.93	0.429746626914861	0.88	0.363814363818289	0.10019744358581	0.155676690275074	0.0164	0.0149	0.0203	0.0033	0.1761	0.0048	0.0046	0.0581	0.0011	0.097	0.1377	0.0216	0.0022	0.1061	0.0229	0.0033	0.0058	0.0027	9e-04	0.0294	0.0214	0.0312	0.0937	0.0155	0.1037	0.0014
6	rs6568807	114082542	0.93	0.429746626914861	0.88	0.363814363818289	0.100636459990074	0.157501188250261	0.0165	0.0149	0.0203	0.0033	0.1761	0.0048	0.0046	0.0582	0.0011	0.097	0.1377	0.0217	0.0022	0.1061	0.0229	0.0033	0.0058	0.0027	9e-04	0.0294	0.0214	0.0311	0.0937	0.0155	0.1037	0.0014
6	rs73547703	114087659	0.93	0.429746626914861	0.88	0.363814363818289	0.104324026451067	0.157693680167223	0.0165	0.0148	0.0203	0.0033	0.1761	0.0048	0.0046	0.0582	0.0011	0.097	0.1376	0.0217	0.0022	0.1061	0.0228	0.0033	0.0058	0.0027	9e-04	0.0295	0.0215	0.0311	0.0938	0.0155	0.1038	0.0014
6	rs9400671	114089467	0.93	0.429746626914861	0.88	0.363814363818289	0.10340095048575	0.151575649842152	0.0165	0.0148	0.0203	0.0033	0.176	0.0048	0.0046	0.0582	0.0011	0.097	0.1376	0.0217	0.0022	0.1061	0.0228	0.0033	0.0059	0.0027	9e-04	0.0295	0.0215	0.0311	0.0938	0.0155	0.1038	0.0014
6	rs7764655	114099625	0.93	0.429746626914861	0.88	0.363814363818289	0.106292499728179	0.156252030030194	0.0166	0.0148	0.0203	0.0033	0.1758	0.0048	0.0047	0.0583	0.0011	0.0969	0.1376	0.0217	0.0022	0.106	0.0228	0.0032	0.0059	0.0027	9e-04	0.0295	0.0215	0.031	0.0939	0.0155	0.1039	0.0014
6	rs113717647	114120524	0.93	0.429746626914861	0.88	0.363814363818289	0.101492094465126	0.157020324167368	0.0166	0.0148	0.0204	0.0033	0.1757	0.0048	0.0047	0.0586	0.0011	0.097	0.1376	0.0217	0.0022	0.1058	0.0229	0.0032	0.006	0.0027	9e-04	0.0295	0.0214	0.0311	0.0936	0.0155	0.1039	0.0014
6	rs79144653	114127126	0.93	0.429746626914861	0.88	0.363814363818289	0.0991948188863754	0.143585361395857	0.0167	0.0148	0.0204	0.0033	0.1756	0.0049	0.0047	0.0589	0.0011	0.097	0.1377	0.0216	0.0022	0.1054	0.0232	0.0032	0.006	0.0028	0.001	0.0295	0.0215	0.0312	0.0932	0.0154	0.1039	0.0014
6	rs74850258	114130930	0.93	0.429746626914861	0.88	0.363814363818289	0.099399971302435	0.144423980149105	0.0167	0.0148	0.0204	0.0033	0.1756	0.0049	0.0047	0.0589	0.0011	0.097	0.1377	0.0216	0.0022	0.1054	0.0232	0.0032	0.006	0.0028	0.001	0.0295	0.0215	0.0312	0.0932	0.0154	0.1039	0.0014
6	rs1564063	114132074	0.93	0.429746626914861	0.88	0.363814363818289	0.0995283262908434	0.142841410809335	0.0167	0.0148	0.0204	0.0033	0.1756	0.0049	0.0047	0.0589	0.0011	0.097	0.1377	0.0216	0.0022	0.1054	0.0232	0.0032	0.006	0.0028	0.001	0.0295	0.0215	0.0312	0.0932	0.0154	0.1039	0.0014
6	rs76504129	114132943	0.93	0.429746626914861	0.88	0.363814363818289	0.0991435722303076	0.13951106584179	0.0167	0.0148	0.0204	0.0033	0.1756	0.0049	0.0047	0.0589	0.0011	0.097	0.1377	0.0216	0.0022	0.1053	0.0232	0.0032	0.006	0.0028	0.001	0.0295	0.0215	0.0312	0.0932	0.0154	0.1039	0.0014
6	rs117075388	114142920	0.93	0.429746626914861	0.88	0.363814363818289	0.0984788737978765	0.124531940636878	0.0167	0.0148	0.0204	0.0033	0.1755	0.0049	0.0047	0.0589	0.0011	0.097	0.1376	0.0216	0.0022	0.1053	0.0232	0.0032	0.006	0.0028	0.001	0.0295	0.0215	0.0312	0.0932	0.0154	0.1039	0.0014
6	rs7776080	114168573	0.93	0.429746626914861	0.87	0.405435896572436	0.103585157213547	0.104438906794529	0.0166	0.0148	0.0206	0.0034	0.1753	0.0052	0.005	0.0588	0.0011	0.0972	0.1369	0.0216	0.0023	0.1052	0.0234	0.0033	0.0062	0.0029	0.001	0.0294	0.0216	0.0313	0.0929	0.0153	0.1037	0.0014
6	rs117078781	114175921	0.93	0.429746626914861	0.87	0.405435896572436	0.100533054080012	0.0930469842341008	0.0166	0.0148	0.0206	0.0034	0.1752	0.0052	0.005	0.0588	0.0011	0.0973	0.1369	0.0216	0.0023	0.105	0.0234	0.0033	0.0062	0.0029	0.001	0.0294	0.0217	0.0313	0.0928	0.0153	0.1036	0.0014
6	rs35901701	114186008	0.93	0.429746626914861	0.87	0.405435896572436	0.086613489890328	0.0755341510079107	0.0167	0.0146	0.0209	0.0037	0.1747	0.0057	0.0056	0.0583	0.0013	0.099	0.1364	0.022	0.0024	0.1028	0.0241	0.0034	0.0065	0.0031	0.0011	0.0297	0.0219	0.0315	0.0907	0.0154	0.1033	0.0014
6	rs525669	114199568	0.93	0.429746626914861	0.87	0.405435896572436	0.0912297505824963	0.0932049453446459	0.0166	0.0146	0.0208	0.0038	0.1748	0.0058	0.0057	0.0583	0.0013	0.099	0.1364	0.022	0.0024	0.1028	0.024	0.0035	0.0065	0.0031	0.0011	0.0297	0.0219	0.0315	0.0907	0.0154	0.1033	0.0013
6	rs72946621	114199615	0.93	0.429746626914861	0.87	0.405435896572436	0.0912540654217185	0.0932839656326749	0.0166	0.0146	0.0208	0.0038	0.1748	0.0058	0.0057	0.0583	0.0013	0.099	0.1364	0.022	0.0024	0.1028	0.024	0.0035	0.0065	0.0031	0.0011	0.0297	0.0219	0.0315	0.0907	0.0154	0.1033	0.0013
6	rs975257	114200292	0.93	0.429746626914861	0.87	0.405435896572436	0.0922789902828764	0.0941549343395938	0.0167	0.0146	0.0208	0.0038	0.1748	0.0058	0.0057	0.0583	0.0013	0.099	0.1364	0.022	0.0024	0.1027	0.0241	0.0035	0.0065	0.0031	0.0011	0.0298	0.0219	0.0315	0.0907	0.0154	0.1033	0.0013
6	rs17186635	114200705	0.93	0.429746626914861	0.87	0.405435896572436	0.0923769795323438	0.0942342717704379	0.0167	0.0146	0.0208	0.0038	0.1748	0.0058	0.0057	0.0583	0.0013	0.099	0.1364	0.022	0.0024	0.1027	0.0241	0.0035	0.0065	0.0031	0.0011	0.0298	0.0219	0.0315	0.0907	0.0154	0.1033	0.0013
6	rs113177884	114202943	0.93	0.429746626914861	0.87	0.405435896572436	0.0937804665056409	0.0937586430663705	0.0166	0.0146	0.0208	0.0038	0.1748	0.0058	0.0057	0.0583	0.0013	0.099	0.1364	0.022	0.0024	0.1027	0.0241	0.0035	0.0066	0.0031	0.0011	0.0298	0.0219	0.0314	0.0907	0.0154	0.1034	0.0013
6	rs12213550	114203546	0.93	0.429746626914861	0.87	0.405435896572436	0.0937557288421208	0.0931259515421921	0.0166	0.0146	0.0208	0.0038	0.1748	0.0058	0.0057	0.0583	0.0013	0.099	0.1364	0.022	0.0024	0.1027	0.024	0.0035	0.0066	0.0031	0.0011	0.0298	0.0219	0.0314	0.0907	0.0154	0.1034	0.0013
6	rs562031	114204539	0.93	0.429746626914861	0.87	0.405435896572436	0.0935332749370343	0.0938378485077095	0.0166	0.0146	0.0208	0.0038	0.1748	0.0058	0.0057	0.0583	0.0013	0.099	0.1364	0.022	0.0024	0.1027	0.024	0.0035	0.0066	0.0031	0.0011	0.0298	0.0219	0.0315	0.0907	0.0154	0.1034	0.0013
6	rs10499077	114205234	0.93	0.429746626914861	0.87	0.405435896572436	0.0937804665056409	0.0941549343395938	0.0166	0.0146	0.0209	0.0038	0.1747	0.0058	0.0057	0.0583	0.0013	0.099	0.1364	0.022	0.0024	0.1027	0.024	0.0035	0.0066	0.0031	0.0011	0.0298	0.0219	0.0315	0.0907	0.0155	0.1034	0.0013
6	rs9374431	114205848	0.93	0.429746626914861	0.87	0.405435896572436	0.0919365449113734	0.0940756232891506	0.0166	0.0146	0.0208	0.0038	0.1747	0.0058	0.0057	0.0583	0.0013	0.0989	0.1363	0.022	0.0024	0.1027	0.024	0.0035	0.0066	0.0031	0.0011	0.0298	0.0219	0.0315	0.0907	0.0155	0.1035	0.0013
6	rs352074	114216946	0.93	0.429746626914861	0.87	0.405435896572436	0.0794705943994427	0.0620018437431966	0.0166	0.0145	0.0205	0.0039	0.1742	0.0059	0.0058	0.0586	0.0013	0.0993	0.1358	0.0222	0.0024	0.1027	0.0241	0.0035	0.0066	0.0031	0.0011	0.0298	0.022	0.0314	0.0905	0.0156	0.1032	0.0013
6	rs17187117	114220361	0.93	0.429746626914861	0.87	0.405435896572436	0.0461933800927588	0.111635612519984	0.0165	0.0142	0.0201	0.0042	0.1722	0.0064	0.0061	0.0599	0.0014	0.1005	0.133	0.0232	0.0023	0.1036	0.0244	0.0038	0.007	0.0031	0.0012	0.0304	0.0225	0.0309	0.0898	0.0162	0.1018	0.0014
6	rs541076	114220473	0.93	0.429746626914861	0.86	0.450156947394433	0.0421516563241146	0.110873859212413	0.0163	0.0142	0.02	0.0043	0.1717	0.0064	0.0061	0.0602	0.0014	0.1007	0.1325	0.0234	0.0023	0.1039	0.0244	0.0038	0.007	0.0031	0.0013	0.0305	0.0226	0.0308	0.0898	0.0163	0.1016	0.0015
6	rs17075678	114226057	0.93	0.429746626914861	0.86	0.450156947394433	0.0197024309207767	0.189943862760681	0.0166	0.0145	0.0178	0.0042	0.172	0.0058	0.0061	0.0615	0.0013	0.104	0.1325	0.0249	0.0025	0.1032	0.023	0.0038	0.0069	0.003	0.0012	0.0322	0.0236	0.0277	0.0907	0.0165	0.0992	0.0012
6	rs352098	114226445	0.93	0.429746626914861	0.85	0.498060230126391	0.0193208910614128	0.195309681052254	0.0166	0.0145	0.0177	0.0042	0.1721	0.0058	0.0061	0.0616	0.0013	0.104	0.1325	0.0249	0.0025	0.1032	0.023	0.0038	0.0069	0.003	0.0012	0.0322	0.0236	0.0278	0.0908	0.0165	0.0992	0.0012
6	rs4945982	114228256	0.93	0.429746626914861	0.85	0.498060230126391	0.018919869475714	0.196555111932767	0.0166	0.0145	0.0177	0.0042	0.1721	0.0058	0.0061	0.0616	0.0013	0.104	0.1325	0.0249	0.0025	0.1032	0.023	0.0038	0.0069	0.003	0.0012	0.0322	0.0236	0.0278	0.0907	0.0164	0.0991	0.0012
6	rs4945507	114228368	0.93	0.429746626914861	0.85	0.498060230126391	0.0190528633775657	0.196243503868553	0.0166	0.0145	0.0177	0.0042	0.1721	0.0058	0.0061	0.0616	0.0013	0.1039	0.1325	0.0249	0.0025	0.1032	0.023	0.0038	0.0069	0.003	0.0012	0.0322	0.0236	0.0278	0.0907	0.0164	0.0992	0.0012
6	rs352092	114240685	0.93	0.429746626914861	0.85	0.498060230126391	0.0146510054106191	0.223527313617888	0.0168	0.0142	0.0179	0.004	0.1723	0.0055	0.006	0.0625	0.0012	0.1051	0.1321	0.025	0.0025	0.1038	0.022	0.0038	0.0067	0.003	0.0014	0.0325	0.0237	0.0271	0.0907	0.0163	0.0984	0.0012
6	rs352066	114246507	0.93	0.429746626914861	0.85	0.498060230126391	0.0145755641864335	0.221038087386348	0.0169	0.0142	0.0179	0.004	0.1724	0.0056	0.006	0.0625	0.0012	0.105	0.1321	0.0251	0.0025	0.1038	0.022	0.0038	0.0067	0.003	0.0014	0.0324	0.0237	0.0271	0.0907	0.0163	0.0984	0.0012
6	rs12208304	114269542	0.93	0.429746626914861	0.85	0.498060230126391	0.0147129447332997	0.225046943191918	0.0168	0.0142	0.0178	0.004	0.1725	0.0055	0.006	0.0625	0.0012	0.1051	0.1321	0.0251	0.0025	0.1039	0.022	0.0039	0.0067	0.003	0.0013	0.0325	0.0237	0.0271	0.0908	0.0163	0.0983	0.0012
6	rs6568819	114270928	0.93	0.429746626914861	0.85	0.498060230126391	0.0145824105675067	0.224612420923596	0.0168	0.0142	0.0178	0.004	0.1725	0.0055	0.006	0.0625	0.0012	0.1051	0.1321	0.0251	0.0025	0.1039	0.022	0.0039	0.0067	0.003	0.0013	0.0325	0.0237	0.0271	0.0908	0.0163	0.0983	0.0012
6	rs79732632	114287784	0.93	0.429746626914861	0.85	0.498060230126391	0.0140821776392307	0.225808014902499	0.0168	0.0141	0.0178	0.004	0.1724	0.0055	0.006	0.0624	0.0012	0.1051	0.1322	0.0251	0.0025	0.1039	0.0219	0.0039	0.0067	0.003	0.0013	0.0325	0.0237	0.0271	0.0908	0.0163	0.0983	0.0012
6	rs117074153	114289490	0.93	0.429746626914861	0.85	0.498060230126391	0.0144051771065471	0.227659807517001	0.0168	0.0142	0.0178	0.004	0.1724	0.0055	0.0061	0.0624	0.0012	0.1051	0.1322	0.0251	0.0025	0.1039	0.0219	0.0039	0.0067	0.003	0.0013	0.0325	0.0237	0.0271	0.0908	0.0163	0.0983	0.0012
6	rs1322453	114291582	0.93	0.429746626914861	0.85	0.498060230126391	0.0144391358493	0.227987104214197	0.0168	0.0142	0.0178	0.004	0.1724	0.0055	0.0061	0.0624	0.0012	0.1051	0.1322	0.0251	0.0025	0.1039	0.0219	0.0039	0.0067	0.003	0.0013	0.0325	0.0237	0.0271	0.0908	0.0163	0.0983	0.0012
6	rs62415916	114293063	0.93	0.429746626914861	0.85	0.498060230126391	0.0143171613727412	0.227768889453881	0.0168	0.0142	0.0178	0.004	0.1724	0.0055	0.0061	0.0624	0.0012	0.1051	0.1322	0.0251	0.0025	0.1039	0.0219	0.0039	0.0067	0.003	0.0013	0.0325	0.0237	0.0271	0.0908	0.0163	0.0982	0.0012
6	rs58677352	114293989	0.93	0.429746626914861	0.85	0.498060230126391	0.0142766734589189	0.227877988354609	0.0168	0.0142	0.0178	0.004	0.1724	0.0055	0.0061	0.0624	0.0012	0.1051	0.1322	0.0251	0.0025	0.1039	0.022	0.0039	0.0067	0.003	0.0013	0.0325	0.0237	0.0271	0.0908	0.0163	0.0982	0.0012
6	rs11755231	114301397	0.93	0.429746626914861	0.85	0.498060230126391	0.0141959523878982	0.226569922258789	0.0168	0.0141	0.0178	0.004	0.1724	0.0055	0.0061	0.0625	0.0012	0.1052	0.1322	0.0251	0.0025	0.1039	0.0219	0.0039	0.0067	0.003	0.0013	0.0325	0.0237	0.0271	0.0908	0.0163	0.0982	0.0012
6	rs77479809	114315135	0.93	0.429746626914861	0.85	0.498060230126391	0.0130001905117217	0.244097403400763	0.017	0.0135	0.0175	0.0037	0.1707	0.0052	0.0057	0.0639	0.0013	0.1065	0.1357	0.026	0.0028	0.1043	0.0213	0.0036	0.0064	0.0032	0.0015	0.0322	0.0233	0.0261	0.0908	0.0158	0.0967	0.0013
6	rs9372385	114316305	0.93	0.429746626914861	0.85	0.498060230126391	0.0124860944166681	0.250819328992232	0.017	0.0135	0.0175	0.0037	0.1706	0.0052	0.0057	0.064	0.0013	0.1065	0.1358	0.0261	0.0028	0.1043	0.0213	0.0036	0.0064	0.0032	0.0015	0.0322	0.0233	0.0261	0.0908	0.0158	0.0967	0.0013
6	rs75607367	114319903	0.93	0.429746626914861	0.85	0.498060230126391	0.0124678016184487	0.252621592306637	0.017	0.0135	0.0175	0.0037	0.1706	0.0052	0.0056	0.064	0.0013	0.1065	0.1358	0.0261	0.0028	0.1043	0.0213	0.0036	0.0064	0.0032	0.0015	0.0322	0.0233	0.0261	0.0908	0.0158	0.0967	0.0013
6	rs4296916	114326693	0.93	0.429746626914861	0.84	0.549223467132668	0.0124495288550924	0.252057947031788	0.017	0.0135	0.0175	0.0037	0.1706	0.0051	0.0056	0.064	0.0013	0.1065	0.1358	0.0261	0.0028	0.1043	0.0213	0.0036	0.0064	0.0032	0.0015	0.0322	0.0233	0.0261	0.0908	0.0158	0.0967	0.0013
6	rs12181439	114327593	0.93	0.429746626914861	0.84	0.549223467132668	0.0120347553226687	0.256125040364968	0.017	0.0135	0.0174	0.0037	0.1706	0.0051	0.0056	0.064	0.0013	0.1066	0.1358	0.0261	0.0028	0.1042	0.0212	0.0036	0.0064	0.0032	0.0015	0.0322	0.0234	0.0261	0.0908	0.0158	0.0967	0.0013
6	rs4400244	114350687	0.93	0.429746626914861	0.84	0.549223467132668	0.0106398249956119	0.222660463049279	0.0185	0.0135	0.0174	0.0037	0.1707	0.0051	0.0054	0.0639	0.0013	0.1064	0.1372	0.026	0.0029	0.1034	0.0211	0.0035	0.0063	0.0033	0.0015	0.032	0.0234	0.026	0.0903	0.0163	0.0956	0.0013
6	rs10456889	114352352	0.93	0.429746626914861	0.84	0.549223467132668	0.0106073992827582	0.223418897183635	0.0185	0.0135	0.0174	0.0036	0.1707	0.0051	0.0054	0.064	0.0013	0.1063	0.1373	0.026	0.0029	0.1035	0.0211	0.0035	0.0064	0.0033	0.0015	0.032	0.0234	0.026	0.0902	0.0163	0.0956	0.0013
6	rs57710242	114355418	0.93	0.429746626914861	0.84	0.549223467132668	0.0103400749028813	0.227223649507809	0.0185	0.0136	0.0174	0.0036	0.1707	0.0051	0.0054	0.064	0.0013	0.1063	0.1373	0.026	0.0029	0.1034	0.0211	0.0035	0.0063	0.0033	0.0015	0.0321	0.0234	0.026	0.0903	0.0163	0.0956	0.0013
6	rs7748055	114359167	0.93	0.429746626914861	0.84	0.549223467132668	0.0101038607341767	0.234124505675388	0.0185	0.0136	0.0174	0.0036	0.1705	0.0051	0.0054	0.0641	0.0013	0.1063	0.1374	0.026	0.0029	0.1035	0.0211	0.0035	0.0064	0.0033	0.0015	0.0321	0.0234	0.0259	0.0901	0.0163	0.0955	0.0013
6	rs12198688	114359294	0.93	0.429746626914861	0.84	0.549223467132668	0.0101038607341767	0.234234580008827	0.0185	0.0136	0.0174	0.0036	0.1705	0.0051	0.0054	0.0641	0.0013	0.1063	0.1374	0.026	0.0029	0.1035	0.0211	0.0035	0.0064	0.0033	0.0015	0.0321	0.0234	0.0259	0.0901	0.0163	0.0955	0.0013
6	rs13203308	114374961	0.93	0.429746626914861	0.84	0.549223467132668	0.0098666368638791	0.231926527841757	0.0185	0.0136	0.0174	0.0036	0.1704	0.0051	0.0054	0.0642	0.0013	0.1063	0.1375	0.026	0.003	0.1035	0.0211	0.0035	0.0064	0.0033	0.0015	0.0321	0.0234	0.0259	0.0901	0.0163	0.0955	0.0013
6	rs17075816	114376866	0.93	0.429746626914861	0.84	0.549223467132668	0.00987174865279367	0.231049213389563	0.0185	0.0136	0.0174	0.0036	0.1704	0.0051	0.0054	0.0642	0.0013	0.1063	0.1375	0.026	0.003	0.1035	0.0211	0.0035	0.0064	0.0033	0.0015	0.0321	0.0234	0.0259	0.0901	0.0163	0.0955	0.0013
6	rs79782063	114383623	0.93	0.429746626914861	0.83	0.603719568470427	0.00994352435256289	0.232475394744211	0.0185	0.0135	0.0174	0.0036	0.1705	0.0051	0.0054	0.0642	0.0013	0.1063	0.1375	0.026	0.003	0.1035	0.0211	0.0034	0.0063	0.0033	0.0015	0.0321	0.0234	0.0259	0.09	0.0163	0.0954	0.0013
6	rs1157989	114388426	0.93	0.429746626914861	0.83	0.603719568470427	0.00987174865279367	0.233574384272801	0.0186	0.0135	0.0174	0.0036	0.1706	0.0051	0.0054	0.0642	0.0013	0.1063	0.1376	0.026	0.003	0.1035	0.0211	0.0034	0.0063	0.0033	0.0015	0.0321	0.0234	0.0259	0.0899	0.0163	0.0954	0.0013
6	rs7776443	114404959	0.93	0.429746626914861	0.83	0.603719568470427	0.011898824103791	0.242537332880538	0.0187	0.0134	0.0172	0.0035	0.1708	0.0049	0.0052	0.0645	0.0013	0.1063	0.138	0.0262	0.0031	0.1035	0.0211	0.0031	0.006	0.0035	0.0015	0.0324	0.0234	0.0259	0.0899	0.0161	0.0953	0.0013
6	rs299405	114414189	0.93	0.429746626914861	0.83	0.603719568470427	0.0121299996535365	0.253524251043668	0.0188	0.0134	0.0172	0.0035	0.1709	0.0049	0.0052	0.0646	0.0013	0.1063	0.138	0.0262	0.0031	0.1034	0.0211	0.0031	0.0059	0.0035	0.0015	0.0325	0.0234	0.0259	0.0898	0.0161	0.0954	0.0013
6	rs74580333	114414242	0.93	0.429746626914861	0.83	0.603719568470427	0.0121299996535365	0.252959970246721	0.0188	0.0134	0.0172	0.0035	0.1709	0.0049	0.0052	0.0646	0.0013	0.1063	0.138	0.0262	0.0031	0.1034	0.0211	0.0031	0.0059	0.0035	0.0015	0.0325	0.0234	0.0259	0.0898	0.0161	0.0954	0.0013
6	rs9400693	114417493	0.93	0.429746626914861	0.83	0.603719568470427	0.0122920022280848	0.256804879998099	0.0188	0.0134	0.0172	0.0035	0.1709	0.0049	0.0052	0.0646	0.0013	0.1063	0.1381	0.0262	0.0031	0.1034	0.0211	0.0031	0.006	0.0035	0.0015	0.0325	0.0234	0.0259	0.0898	0.0161	0.0954	0.0013
6	rs17190808	114420171	0.93	0.429746626914861	0.83	0.603719568470427	0.0124434423839422	0.254201911278913	0.0188	0.0134	0.0172	0.0035	0.1709	0.0049	0.0052	0.0646	0.0013	0.1063	0.1381	0.0262	0.0031	0.1034	0.0211	0.0031	0.006	0.0035	0.0015	0.0324	0.0234	0.0259	0.0899	0.0161	0.0953	0.0013
6	rs79378493	114439123	0.93	0.429746626914861	0.83	0.603719568470427	0.0128063660680817	0.244097403400763	0.0188	0.0134	0.0172	0.0035	0.171	0.0049	0.0052	0.0645	0.0013	0.1062	0.1381	0.0262	0.0031	0.1033	0.0211	0.0031	0.0059	0.0035	0.0015	0.0324	0.0235	0.0259	0.0898	0.016	0.0952	0.0014
6	rs12200508	114440686	0.93	0.429746626914861	0.83	0.603719568470427	0.0129499633037009	0.248123604624447	0.0188	0.0133	0.0172	0.0035	0.1711	0.0049	0.0052	0.0645	0.0013	0.1062	0.1381	0.0262	0.0031	0.1033	0.0211	0.0031	0.0059	0.0035	0.0015	0.0324	0.0235	0.0259	0.0898	0.016	0.0952	0.0014
6	rs77269853	114444616	0.93	0.429746626914861	0.83	0.603719568470427	0.0131074053718245	0.243428411070079	0.0188	0.0133	0.0172	0.0035	0.1712	0.0049	0.0052	0.0645	0.0013	0.1062	0.1381	0.0262	0.0031	0.1033	0.0211	0.0031	0.0059	0.0035	0.0015	0.0324	0.0235	0.0259	0.0898	0.016	0.0952	0.0014
6	rs75104115	114447853	0.93	0.429746626914861	0.83	0.603719568470427	0.013151743641554	0.2405362278737	0.0188	0.0134	0.0172	0.0036	0.1712	0.0049	0.0052	0.0645	0.0013	0.1062	0.1381	0.0261	0.0031	0.1033	0.0211	0.0031	0.0059	0.0035	0.0015	0.0324	0.0234	0.0259	0.0898	0.0161	0.0951	0.0014
6	rs77572141	114453801	0.93	0.429746626914861	0.83	0.603719568470427	0.0134587935551964	0.235115774492863	0.0188	0.0134	0.0171	0.0036	0.1713	0.0049	0.0052	0.0645	0.0013	0.1062	0.1381	0.0261	0.0031	0.1032	0.0211	0.0031	0.0059	0.0036	0.0015	0.0324	0.0234	0.0259	0.0898	0.0161	0.0952	0.0014
6	rs17191698	114455998	0.93	0.429746626914861	0.83	0.603719568470427	0.0134781596710073	0.234344671015195	0.0188	0.0134	0.0171	0.0036	0.1713	0.0049	0.0051	0.0646	0.0013	0.1063	0.1382	0.0261	0.0031	0.1032	0.021	0.0031	0.0059	0.0036	0.0016	0.0324	0.0234	0.0259	0.0897	0.0161	0.0952	0.0014
6	rs117064502	114466148	0.92	0.472297109457422	0.84	0.549223467132668	0.0114121364476018	0.173160180601383	0.0187	0.0133	0.0167	0.0041	0.1713	0.0049	0.0051	0.0652	0.0016	0.1078	0.139	0.0254	0.0032	0.1023	0.0207	0.0034	0.0054	0.004	0.0017	0.0322	0.0234	0.0257	0.0875	0.0165	0.0951	0.0018
6	rs1889556	114479520	0.92	0.472297109457422	0.83	0.603719568470427	0.0114692778739991	0.170085720381327	0.0187	0.0133	0.0167	0.0042	0.1714	0.0049	0.0051	0.0652	0.0016	0.1079	0.139	0.0254	0.0032	0.1022	0.0207	0.0034	0.0054	0.004	0.0017	0.0322	0.0234	0.0257	0.0874	0.0165	0.0951	0.0018
6	rs62415770	114484552	0.92	0.472297109457422	0.83	0.603719568470427	0.0113665774557422	0.166441458887485	0.0187	0.0132	0.0167	0.0042	0.1713	0.0048	0.005	0.0652	0.0016	0.1081	0.1389	0.0254	0.0033	0.102	0.0207	0.0034	0.0054	0.004	0.0017	0.0323	0.0234	0.0257	0.0872	0.0166	0.0954	0.0019
6	rs9320483	114492648	0.92	0.472297109457422	0.83	0.603719568470427	0.0120288212022681	0.16978921223035	0.0187	0.0132	0.0167	0.0042	0.1714	0.0048	0.005	0.0653	0.0016	0.1082	0.1388	0.0254	0.0033	0.1019	0.0207	0.0034	0.0053	0.004	0.0017	0.0323	0.0234	0.0257	0.0872	0.0166	0.0954	0.0019
6	rs74529210	114497623	0.92	0.472297109457422	0.84	0.549223467132668	0.0117348991318045	0.169196738310377	0.0187	0.0132	0.0167	0.0042	0.1714	0.0048	0.005	0.0653	0.0016	0.1082	0.1388	0.0254	0.0033	0.1019	0.0207	0.0034	0.0053	0.004	0.0017	0.0323	0.0234	0.0257	0.0871	0.0166	0.0955	0.0019
6	rs116922626	114503082	0.92	0.472297109457422	0.84	0.549223467132668	0.0110014586798907	0.164776365116325	0.0187	0.0132	0.0167	0.0042	0.1717	0.0048	0.005	0.0653	0.0016	0.1084	0.1387	0.0254	0.0034	0.1019	0.0205	0.0034	0.0053	0.0039	0.0017	0.0323	0.0234	0.0257	0.0869	0.0167	0.0956	0.0019
6	rs76734136	114509208	0.92	0.472297109457422	0.84	0.549223467132668	0.0105912143944802	0.162727629385313	0.0187	0.0132	0.0167	0.0042	0.1717	0.0047	0.005	0.0653	0.0016	0.1084	0.1386	0.0254	0.0034	0.1019	0.0204	0.0034	0.0053	0.0039	0.0017	0.0323	0.0234	0.0257	0.0869	0.0167	0.0957	0.0019
6	rs928606	114512551	0.92	0.472297109457422	0.84	0.549223467132668	0.0110070081720388	0.1634095378146	0.0187	0.0132	0.0168	0.0042	0.1718	0.0047	0.005	0.0653	0.0016	0.1084	0.1386	0.0254	0.0034	0.1019	0.0204	0.0034	0.0053	0.0039	0.0017	0.0323	0.0234	0.0257	0.0869	0.0167	0.0957	0.0019
6	rs72952600	114522609	0.92	0.472297109457422	0.85	0.498060230126391	0.0110793434077353	0.158464482425801	0.0187	0.0133	0.0168	0.0042	0.1717	0.0047	0.005	0.0652	0.0016	0.1084	0.1386	0.0256	0.0034	0.1019	0.0204	0.0034	0.0053	0.0039	0.0017	0.0323	0.0234	0.0257	0.0868	0.0167	0.0959	0.0019
6	rs12199211	114525076	0.92	0.472297109457422	0.85	0.498060230126391	0.0114064340863903	0.160300473335357	0.0187	0.0133	0.0168	0.0042	0.1717	0.0047	0.0049	0.0652	0.0016	0.1084	0.1386	0.0256	0.0034	0.1019	0.0204	0.0034	0.0053	0.0039	0.0017	0.0322	0.0234	0.0256	0.0869	0.0167	0.0959	0.0019
6	rs72954503	114527295	0.92	0.472297109457422	0.85	0.498060230126391	0.0115784380439154	0.160106858438354	0.0187	0.0133	0.0168	0.0042	0.1717	0.0047	0.0049	0.0652	0.0016	0.1084	0.1386	0.0256	0.0034	0.1019	0.0204	0.0034	0.0053	0.0039	0.0017	0.0322	0.0234	0.0256	0.0869	0.0167	0.0959	0.0019
6	rs77040968	114531648	0.92	0.472297109457422	0.85	0.498060230126391	0.0115957448748671	0.158850383573588	0.0187	0.0133	0.0168	0.0042	0.1717	0.0047	0.0049	0.0652	0.0016	0.1084	0.1386	0.0256	0.0034	0.1019	0.0204	0.0034	0.0053	0.0039	0.0017	0.0322	0.0234	0.0256	0.0869	0.0167	0.0959	0.0019
6	rs11153473	114540339	0.92	0.472297109457422	0.85	0.498060230126391	0.0119696004403071	0.157116455162201	0.0188	0.0133	0.0167	0.0042	0.1716	0.0047	0.0049	0.0652	0.0016	0.1084	0.1386	0.0255	0.0034	0.1019	0.0204	0.0034	0.0053	0.0039	0.0017	0.0322	0.0234	0.0256	0.0869	0.0167	0.0959	0.0019
6	rs62415834	114553302	0.92	0.472297109457422	0.85	0.498060230126391	0.0116767668516848	0.144330712889343	0.0187	0.0133	0.0166	0.0042	0.1714	0.0046	0.0049	0.0651	0.0016	0.1085	0.1391	0.0254	0.0034	0.1022	0.0203	0.0034	0.0052	0.0039	0.0017	0.0322	0.0231	0.0255	0.0868	0.0166	0.0961	0.0019
6	rs12208238	114563098	0.91	0.517562282080777	0.85	0.498060230126391	0.00483818114326105	0.126125596555621	0.0186	0.0139	0.0157	0.0042	0.1702	0.0036	0.0041	0.0651	0.0014	0.1092	0.1425	0.0241	0.0035	0.1074	0.0189	0.0034	0.0042	0.0038	0.0016	0.0321	0.022	0.025	0.0857	0.0161	0.0977	0.0019
6	rs9654628	114572043	0.91	0.517562282080777	0.85	0.498060230126391	0.00423786836844337	0.120057941307694	0.0186	0.0139	0.0157	0.0042	0.1702	0.0035	0.0041	0.0652	0.0014	0.1092	0.1426	0.0241	0.0035	0.1075	0.0189	0.0034	0.0042	0.0038	0.0016	0.0321	0.022	0.025	0.0857	0.0161	0.0978	0.0019
6	rs1040258	114572279	0.91	0.517562282080777	0.86	0.450156947394433	0.00424053026149121	0.119883745808456	0.0186	0.0139	0.0157	0.0042	0.1702	0.0035	0.0041	0.0652	0.0014	0.1092	0.1426	0.0241	0.0035	0.1075	0.0189	0.0034	0.0042	0.0038	0.0016	0.0321	0.022	0.025	0.0857	0.016	0.0977	0.0019
6	rs9398373	114580573	0.91	0.517562282080777	0.86	0.450156947394433	0.00412724984225244	0.115302490246665	0.0186	0.0139	0.0158	0.0042	0.1703	0.0035	0.004	0.0651	0.0014	0.1093	0.1428	0.0241	0.0035	0.1074	0.0189	0.0034	0.0042	0.0038	0.0016	0.0321	0.022	0.025	0.0857	0.0162	0.0977	0.0019
6	rs9488358	114582598	0.91	0.517562282080777	0.86	0.450156947394433	0.00409088640343413	0.115559999216445	0.0186	0.0139	0.0157	0.0042	0.1703	0.0035	0.004	0.0651	0.0014	0.1093	0.1428	0.0241	0.0035	0.1074	0.0189	0.0034	0.0042	0.0038	0.0016	0.0321	0.0219	0.025	0.0857	0.0162	0.0978	0.0019
6	rs34224473	114584822	0.91	0.517562282080777	0.86	0.450156947394433	0.00422989057066249	0.116850809762216	0.0186	0.0139	0.0157	0.0042	0.1703	0.0035	0.004	0.0651	0.0014	0.1094	0.1429	0.0241	0.0034	0.1073	0.0189	0.0034	0.0042	0.0038	0.0016	0.0321	0.0219	0.0249	0.0857	0.0162	0.0979	0.0019
6	rs10484275	114585103	0.91	0.517562282080777	0.86	0.450156947394433	0.00433452767184007	0.117800852466429	0.0186	0.0139	0.0157	0.0042	0.1703	0.0035	0.004	0.0652	0.0014	0.1094	0.1429	0.0241	0.0034	0.1073	0.0189	0.0034	0.0042	0.0038	0.0016	0.0321	0.0219	0.0249	0.0857	0.0162	0.0979	0.0019
6	rs117076852	114589165	0.91	0.517562282080777	0.86	0.450156947394433	0.00425385944996329	0.117714364705915	0.0186	0.0139	0.0157	0.0042	0.1703	0.0035	0.004	0.0652	0.0014	0.1094	0.1429	0.024	0.0034	0.1073	0.0189	0.0034	0.0042	0.0038	0.0016	0.0321	0.022	0.0249	0.0857	0.0162	0.0979	0.0019
6	rs72956210	114589598	0.91	0.517562282080777	0.87	0.405435896572436	0.00425119098103636	0.117714364705915	0.0186	0.0139	0.0157	0.0042	0.1703	0.0035	0.004	0.0652	0.0014	0.1093	0.1429	0.024	0.0034	0.1073	0.0189	0.0034	0.0042	0.0038	0.0016	0.0321	0.022	0.0249	0.0857	0.0162	0.0979	0.0019
6	rs9488363	114591986	0.91	0.517562282080777	0.87	0.405435896572436	0.00389786333113769	0.117800852466429	0.0187	0.0139	0.0157	0.0041	0.1703	0.0035	0.004	0.0651	0.0014	0.1093	0.1429	0.024	0.0034	0.1073	0.0188	0.0034	0.0042	0.0038	0.0016	0.0321	0.022	0.0249	0.0857	0.0162	0.0981	0.0019
6	rs117224685	114594134	0.91	0.517562282080777	0.87	0.405435896572436	0.00385074870790745	0.117714364705915	0.0187	0.0139	0.0157	0.0041	0.1703	0.0035	0.004	0.0651	0.0014	0.1093	0.1429	0.024	0.0034	0.1073	0.0188	0.0034	0.0042	0.0038	0.0016	0.0321	0.022	0.0249	0.0857	0.0162	0.0981	0.0019
6	rs80154015	114596401	0.91	0.517562282080777	0.87	0.405435896572436	0.00394040281986223	0.115989665167208	0.0187	0.0139	0.0157	0.0041	0.1704	0.0035	0.004	0.0651	0.0014	0.1093	0.1429	0.024	0.0034	0.1073	0.0188	0.0034	0.0042	0.0038	0.0016	0.0321	0.0219	0.0249	0.0857	0.0162	0.0981	0.0019
6	rs4945996	114602689	0.91	0.517562282080777	0.87	0.405435896572436	0.00306244518690461	0.109608712564774	0.0185	0.0141	0.0155	0.0041	0.1707	0.0034	0.0039	0.0649	0.0014	0.1097	0.1438	0.0238	0.0033	0.1076	0.0186	0.0034	0.0041	0.0037	0.0016	0.0319	0.0217	0.0249	0.0856	0.0161	0.098	0.0018
6	rs7746002	114607152	0.91	0.517562282080777	0.87	0.405435896572436	0.00173275227638413	0.0913164243517505	0.018	0.0149	0.0148	0.004	0.1716	0.0031	0.0036	0.0647	0.0015	0.1108	0.147	0.023	0.0032	0.1087	0.018	0.0036	0.0039	0.0033	0.0016	0.0313	0.0209	0.0249	0.0849	0.0161	0.0973	0.0018
6	rs111329411	114611601	0.91	0.517562282080777	0.87	0.405435896572436	0.00130519032311192	0.0884351260480472	0.0174	0.0153	0.015	0.0039	0.1733	0.0026	0.0032	0.0648	0.0014	0.1105	0.1494	0.0218	0.0031	0.1103	0.0173	0.0035	0.004	0.0032	0.0015	0.0311	0.0201	0.0249	0.0839	0.0161	0.0968	0.0016
6	rs62442638	114614586	0.91	0.517562282080777	0.87	0.405435896572436	0.00121571191947067	0.0910031626016865	0.0173	0.0154	0.0151	0.0039	0.1736	0.0025	0.0032	0.0647	0.0015	0.1105	0.1499	0.0216	0.0031	0.1105	0.0172	0.0035	0.004	0.0032	0.0015	0.0311	0.02	0.0249	0.0837	0.0161	0.0967	0.0016
6	rs9488369	114632392	0.91	0.517562282080777	0.87	0.405435896572436	0.00116014793426182	0.0876627292794626	0.0173	0.0154	0.0151	0.0039	0.1738	0.0025	0.0031	0.0647	0.0015	0.1105	0.1501	0.0215	0.0031	0.1107	0.0172	0.0035	0.004	0.0032	0.0015	0.0311	0.0199	0.0249	0.0836	0.0161	0.0966	0.0016
6	rs112119478	114636913	0.91	0.517562282080777	0.87	0.405435896572436	0.00112031062606775	0.0868930442417432	0.0173	0.0154	0.0151	0.0039	0.1737	0.0025	0.0031	0.0647	0.0015	0.1105	0.1502	0.0215	0.003	0.1108	0.0172	0.0035	0.004	0.0032	0.0015	0.0311	0.0199	0.0249	0.0836	0.0161	0.0966	0.0016
6	rs785137	114655699	0.91	0.517562282080777	0.87	0.405435896572436	0.00114798369395279	0.0901438999532543	0.0173	0.0154	0.0151	0.0038	0.1736	0.0025	0.003	0.0647	0.0015	0.1099	0.1506	0.0214	0.003	0.1114	0.0172	0.0035	0.004	0.0033	0.0015	0.0312	0.0198	0.0249	0.0838	0.0162	0.0963	0.0016
6	rs2281012	114671420	0.91	0.517562282080777	0.87	0.405435896572436	0.00119054079812281	0.0892102255528843	0.0173	0.0154	0.0152	0.0039	0.1737	0.0024	0.003	0.0647	0.0015	0.1097	0.1507	0.0213	0.003	0.1116	0.0172	0.0035	0.004	0.0033	0.0015	0.0312	0.0198	0.0249	0.0837	0.0163	0.0964	0.0016
6	rs1407728	114672954	0.91	0.517562282080777	0.87	0.405435896572436	0.00118192771562049	0.0891325942349568	0.0173	0.0154	0.0152	0.0039	0.1737	0.0024	0.003	0.0647	0.0015	0.1097	0.1507	0.0213	0.003	0.1116	0.0172	0.0035	0.004	0.0033	0.0015	0.0312	0.0198	0.0249	0.0837	0.0163	0.0964	0.0016
6	rs76155642	114673221	0.91	0.517562282080777	0.87	0.405435896572436	0.00117906804532594	0.0891325942349568	0.0173	0.0154	0.0152	0.0039	0.1737	0.0024	0.003	0.0647	0.0015	0.1097	0.1507	0.0213	0.003	0.1116	0.0172	0.0035	0.004	0.0033	0.0015	0.0312	0.0198	0.0249	0.0837	0.0163	0.0964	0.0016
6	rs79445585	114679619	0.9	0.565600701999265	0.87	0.405435896572436	0.00123536901982803	0.0884351260480472	0.0173	0.0155	0.0152	0.0039	0.1737	0.0024	0.003	0.0647	0.0015	0.1095	0.1506	0.0213	0.003	0.1115	0.0172	0.0036	0.004	0.0033	0.0016	0.0312	0.0198	0.0249	0.0837	0.0163	0.0962	0.0016
6	rs976271	114682727	0.9	0.565600701999265	0.87	0.405435896572436	0.00117621403963522	0.0868162252304122	0.0173	0.0156	0.0153	0.0039	0.1738	0.0024	0.003	0.0647	0.0015	0.1094	0.1506	0.0213	0.003	0.1117	0.0172	0.0036	0.004	0.0032	0.0016	0.0311	0.0198	0.0249	0.0836	0.0164	0.0961	0.0016
6	rs113134278	114689178	0.9	0.565600701999265	0.87	0.405435896572436	0.00108604514368068	0.0921800949887954	0.0172	0.0156	0.0153	0.0039	0.1739	0.0024	0.003	0.0649	0.0017	0.1094	0.1507	0.0208	0.003	0.1117	0.0171	0.0036	0.004	0.0032	0.0016	0.0311	0.0198	0.0249	0.0836	0.0164	0.0961	0.0016
6	rs10457279	114712023	0.9	0.565600701999265	0.87	0.405435896572436	0.00111757365022296	0.0899880188312368	0.0172	0.0156	0.0153	0.0039	0.174	0.0024	0.0029	0.0648	0.0017	0.1093	0.1508	0.0208	0.0031	0.1118	0.0171	0.0036	0.004	0.0032	0.0016	0.0311	0.0197	0.0249	0.0836	0.0163	0.0962	0.0015
6	rs11967642	114717839	0.9	0.565600701999265	0.87	0.405435896572436	0.00111757365022296	0.0904559840929823	0.0172	0.0156	0.0153	0.0039	0.174	0.0024	0.0029	0.0648	0.0017	0.1093	0.1508	0.0208	0.0031	0.1118	0.0171	0.0036	0.004	0.0032	0.0016	0.0311	0.0197	0.0249	0.0836	0.0163	0.0962	0.0015
6	rs77134448	114719509	0.9	0.565600701999265	0.87	0.405435896572436	0.00111393287475619	0.0901438999532543	0.0172	0.0156	0.0153	0.0039	0.1741	0.0024	0.0029	0.0648	0.0017	0.1093	0.1508	0.0208	0.0031	0.1118	0.0171	0.0036	0.004	0.0032	0.0016	0.0311	0.0197	0.0249	0.0835	0.0163	0.0962	0.0015
6	rs9488389	114722990	0.9	0.565600701999265	0.87	0.405435896572436	0.00115452062333642	0.089598786029296	0.0171	0.0157	0.0152	0.0039	0.1745	0.0024	0.0028	0.0648	0.0017	0.1093	0.1509	0.0207	0.0031	0.1119	0.0171	0.0036	0.004	0.0032	0.0016	0.0311	0.0196	0.0249	0.0834	0.0163	0.0963	0.0015
6	rs56119733	114742604	0.9	0.565600701999265	0.87	0.405435896572436	0.00128360773610078	0.0840689375782161	0.0169	0.0158	0.0153	0.0039	0.175	0.0025	0.0028	0.0645	0.0017	0.1093	0.1512	0.0206	0.0032	0.1121	0.017	0.0036	0.004	0.0031	0.0017	0.031	0.0194	0.0249	0.0832	0.0163	0.0962	0.0015
6	rs6902333	114751747	0.9	0.565600701999265	0.87	0.405435896572436	0.00162113245721614	0.0760429869509714	0.0169	0.0159	0.0154	0.0039	0.1756	0.0025	0.0027	0.064	0.0017	0.1094	0.1516	0.0205	0.0032	0.1122	0.0169	0.0036	0.0039	0.003	0.0017	0.0309	0.0192	0.025	0.083	0.0162	0.0962	0.0015
6	rs1022471	114752803	0.9	0.565600701999265	0.87	0.405435896572436	0.0016186651829168	0.0758974623512291	0.0169	0.0159	0.0154	0.0039	0.1756	0.0025	0.0027	0.064	0.0017	0.1094	0.1516	0.0204	0.0032	0.1122	0.0169	0.0036	0.0039	0.003	0.0017	0.0309	0.0192	0.025	0.083	0.0162	0.0962	0.0015
6	rs7739299	114764034	0.9	0.565600701999265	0.87	0.405435896572436	0.00165474038908086	0.0746651251279482	0.0168	0.0159	0.0154	0.0039	0.1757	0.0025	0.0027	0.0639	0.0017	0.1095	0.1516	0.0204	0.0032	0.1122	0.0169	0.0036	0.0039	0.003	0.0017	0.0309	0.0192	0.0251	0.0829	0.0163	0.0961	0.0015
6	rs13198367	114766181	0.9	0.565600701999265	0.87	0.405435896572436	0.00161373977574733	0.0745928928405047	0.0168	0.0159	0.0154	0.0039	0.1757	0.0025	0.0027	0.0639	0.0017	0.1094	0.1516	0.0204	0.0032	0.1121	0.0169	0.0036	0.0039	0.003	0.0017	0.0309	0.0192	0.0251	0.0829	0.0163	0.0961	0.0015
6	rs72958259	114769265	0.9	0.565600701999265	0.87	0.405435896572436	0.00156635148105064	0.0740880721507569	0.0168	0.0159	0.0154	0.0039	0.1757	0.0025	0.0027	0.0639	0.0017	0.1094	0.1516	0.0204	0.0032	0.1121	0.0169	0.0036	0.0039	0.003	0.0017	0.0309	0.0192	0.0251	0.0829	0.0163	0.0961	0.0015
6	rs12207886	114811361	0.9	0.565600701999265	0.87	0.405435896572436	0.0014010688903429	0.0752440170072701	0.0168	0.0162	0.0152	0.0039	0.1767	0.0026	0.0027	0.0648	0.0017	0.1098	0.1507	0.0202	0.0032	0.1122	0.0168	0.0036	0.0039	0.0029	0.0017	0.0308	0.019	0.0258	0.0825	0.0162	0.0953	0.0015
6	rs1033886	114811714	0.9	0.565600701999265	0.87	0.405435896572436	0.00140876031005591	0.075026717366591	0.0168	0.0162	0.0152	0.0039	0.1767	0.0026	0.0027	0.0648	0.0017	0.1098	0.1507	0.0202	0.0032	0.1122	0.0168	0.0036	0.0039	0.0029	0.0017	0.0308	0.019	0.0258	0.0825	0.0162	0.0953	0.0016
6	rs2209332	114815558	0.9	0.565600701999265	0.87	0.405435896572436	0.00149450283193654	0.0732976358894361	0.0168	0.0162	0.0152	0.0039	0.1766	0.0026	0.0028	0.0648	0.0017	0.1098	0.1508	0.0202	0.0033	0.1123	0.0169	0.0037	0.004	0.0029	0.0017	0.0308	0.019	0.0258	0.0826	0.0162	0.0947	0.0015
6	rs4245468	114837181	0.9	0.565600701999265	0.87	0.405435896572436	0.00157477279291032	0.0698192862789994	0.0167	0.0163	0.0152	0.0039	0.1768	0.0026	0.0028	0.0648	0.0017	0.1099	0.151	0.0202	0.0033	0.1123	0.017	0.0037	0.004	0.0029	0.0015	0.0305	0.0189	0.0258	0.0825	0.016	0.0949	0.0016
6	rs56232782	114841640	0.9	0.565600701999265	0.87	0.405435896572436	0.00170042767936787	0.0686289413063837	0.0167	0.0163	0.0152	0.004	0.1767	0.0027	0.0029	0.0647	0.0017	0.1099	0.1509	0.0201	0.0033	0.1122	0.017	0.0037	0.0041	0.0029	0.0015	0.0304	0.0189	0.0258	0.0825	0.016	0.0949	0.0016
6	rs9488411	114856133	0.9	0.565600701999265	0.87	0.405435896572436	0.0067297411125853	0.0348001270654683	0.0161	0.0169	0.0146	0.004	0.1784	0.0029	0.0028	0.0641	0.0015	0.1105	0.1525	0.0191	0.003	0.1121	0.021	0.004	0.0041	0.0024	0.0017	0.0302	0.0174	0.0264	0.0802	0.0154	0.0937	0.0017
6	rs117886539	114856735	0.9	0.565600701999265	0.87	0.405435896572436	0.0078823016481508	0.0384593419743083	0.0161	0.0168	0.0145	0.004	0.1788	0.0029	0.0028	0.064	0.0014	0.1103	0.1527	0.0189	0.003	0.113	0.0213	0.0039	0.0041	0.0022	0.0017	0.0301	0.017	0.0265	0.08	0.0153	0.0936	0.0016
6	rs117054014	114860039	0.9	0.565600701999265	0.87	0.405435896572436	0.0147336341760236	0.0481101441270902	0.0158	0.017	0.0141	0.004	0.1804	0.003	0.0028	0.0635	0.0013	0.1106	0.1536	0.0186	0.0028	0.1124	0.0221	0.0041	0.004	0.0021	0.0016	0.03	0.0168	0.0268	0.0795	0.0152	0.0929	0.0015
6	rs786137	114866092	0.9	0.565600701999265	0.87	0.405435896572436	0.0164371492113173	0.0404895755339638	0.0158	0.017	0.0141	0.004	0.1804	0.003	0.0028	0.0635	0.0013	0.1106	0.1536	0.0186	0.0028	0.1124	0.0222	0.0041	0.004	0.0021	0.0016	0.03	0.0168	0.0268	0.0795	0.0153	0.0929	0.0015
6	rs74800951	114868294	0.9	0.565600701999265	0.87	0.405435896572436	0.0166475705374516	0.0402678246936832	0.0158	0.017	0.014	0.004	0.1804	0.003	0.0028	0.0635	0.0013	0.1106	0.1536	0.0186	0.0028	0.1124	0.0222	0.0041	0.004	0.0021	0.0016	0.03	0.0168	0.0268	0.0795	0.0153	0.0929	0.0015
6	rs17076222	114869103	0.9	0.565600701999265	0.87	0.405435896572436	0.0170820315958682	0.0393315022812754	0.0158	0.017	0.014	0.004	0.1804	0.003	0.0028	0.0635	0.0013	0.1106	0.1537	0.0186	0.0028	0.1124	0.0222	0.0041	0.004	0.0021	0.0016	0.03	0.0168	0.0268	0.0796	0.0153	0.0929	0.0015
6	rs80115000	114873308	0.9	0.565600701999265	0.86	0.450156947394433	0.0179917881492526	0.0393315022812754	0.0158	0.0171	0.014	0.004	0.1805	0.003	0.0028	0.0635	0.0013	0.1106	0.1538	0.0185	0.0028	0.1123	0.0222	0.0041	0.004	0.0021	0.0016	0.03	0.0168	0.0269	0.0796	0.0153	0.0929	0.0015
6	rs17076231	114884803	0.9	0.565600701999265	0.86	0.450156947394433	0.0179119959392136	0.0404895755339638	0.0158	0.0171	0.014	0.004	0.1805	0.003	0.0028	0.0635	0.0013	0.1106	0.1538	0.0184	0.0028	0.1123	0.0222	0.0041	0.004	0.0021	0.0016	0.03	0.0168	0.0269	0.0797	0.0154	0.0929	0.0015
6	rs7768867	114900190	0.9	0.565600701999265	0.86	0.450156947394433	0.0189115798708445	0.0406562476859755	0.0158	0.0171	0.0139	0.004	0.1807	0.003	0.0028	0.0634	0.0013	0.1108	0.154	0.0183	0.0028	0.1122	0.0221	0.0041	0.004	0.0021	0.0016	0.03	0.0168	0.0269	0.0798	0.0155	0.0928	0.0015
6	rs9285412	114922474	0.9	0.565600701999265	0.86	0.450156947394433	0.0190695353435964	0.0412700067924072	0.0158	0.0171	0.0139	0.004	0.1808	0.003	0.0027	0.0633	0.0013	0.1108	0.1541	0.0183	0.0028	0.1122	0.022	0.004	0.004	0.0021	0.0016	0.03	0.0168	0.0269	0.0798	0.0155	0.0928	0.0015
6	rs118012144	114928280	0.9	0.565600701999265	0.86	0.450156947394433	0.0194136558452564	0.0415503506278953	0.0158	0.0171	0.0138	0.004	0.1808	0.003	0.0027	0.0633	0.0013	0.1108	0.1541	0.0183	0.0027	0.1122	0.022	0.004	0.0039	0.0021	0.0016	0.03	0.0168	0.0269	0.0798	0.0155	0.0928	0.0015
6	rs73552206	114937555	0.9	0.565600701999265	0.86	0.450156947394433	0.0199511942391094	0.0417752375034905	0.0158	0.0171	0.0138	0.004	0.1808	0.003	0.0027	0.0633	0.0013	0.1109	0.154	0.0183	0.0027	0.1122	0.022	0.0041	0.0039	0.0021	0.0015	0.03	0.0168	0.0269	0.0799	0.0155	0.0928	0.0015
6	rs9387223	114937920	0.9	0.565600701999265	0.86	0.450156947394433	0.0199684339487149	0.04183154410652	0.0158	0.0171	0.0138	0.004	0.1808	0.003	0.0027	0.0633	0.0013	0.1109	0.154	0.0183	0.0027	0.1122	0.022	0.0041	0.0039	0.0021	0.0015	0.03	0.0168	0.0269	0.0799	0.0155	0.0928	0.0015
6	rs72943849	114942125	0.9	0.565600701999265	0.86	0.450156947394433	0.0198222405995393	0.0420006674665008	0.0158	0.0171	0.0138	0.004	0.1808	0.003	0.0027	0.0632	0.0013	0.1109	0.154	0.0183	0.0027	0.1122	0.022	0.0041	0.0039	0.0021	0.0015	0.03	0.0169	0.0269	0.0799	0.0155	0.0928	0.0015
6	rs1521889	114943403	0.9	0.565600701999265	0.86	0.450156947394433	0.0204643234005467	0.0425666138932517	0.0158	0.0171	0.0138	0.004	0.1808	0.003	0.0027	0.0632	0.0013	0.1109	0.154	0.0183	0.0027	0.1122	0.022	0.0041	0.0039	0.0021	0.0015	0.03	0.0169	0.0269	0.08	0.0155	0.0927	0.0015
6	rs72943881	114959534	0.9	0.565600701999265	0.86	0.450156947394433	0.0232800037324999	0.0437660884036271	0.0158	0.0171	0.0137	0.004	0.1809	0.0031	0.0027	0.063	0.0013	0.1108	0.1541	0.0184	0.0027	0.1124	0.022	0.0041	0.0038	0.002	0.0015	0.0299	0.0168	0.0268	0.0804	0.0154	0.0926	0.0015
6	rs75245088	114962240	0.9	0.565600701999265	0.86	0.450156947394433	0.0239711632571813	0.043078855317421	0.0158	0.0171	0.0137	0.004	0.1808	0.0031	0.0027	0.063	0.0013	0.1108	0.1541	0.0184	0.0027	0.1124	0.022	0.0041	0.0038	0.002	0.0015	0.0299	0.0168	0.0268	0.0804	0.0154	0.0926	0.0015
6	rs2947948	114973962	0.9	0.565600701999265	0.86	0.450156947394433	0.0246467873057892	0.043078855317421	0.0158	0.0171	0.0137	0.004	0.1808	0.0031	0.0027	0.063	0.0013	0.1109	0.1541	0.0184	0.0027	0.1124	0.0221	0.0041	0.0038	0.002	0.0015	0.0299	0.0168	0.0268	0.0805	0.0154	0.0925	0.0015
6	rs79641299	114979016	0.9	0.565600701999265	0.87	0.405435896572436	0.0240400929336937	0.0445739686724164	0.0158	0.0171	0.0136	0.004	0.1809	0.0031	0.0027	0.0629	0.0013	0.1113	0.1542	0.0184	0.0027	0.1124	0.022	0.0041	0.0038	0.002	0.0015	0.0299	0.0168	0.0268	0.0806	0.0154	0.092	0.0015
6	rs939749	114987040	0.9	0.565600701999265	0.87	0.405435896572436	0.0220981384460351	0.0465631767339599	0.0157	0.017	0.0134	0.004	0.1811	0.0032	0.0027	0.0628	0.0013	0.1114	0.1545	0.0184	0.0027	0.1124	0.0221	0.0041	0.0038	0.002	0.0015	0.0299	0.0168	0.0269	0.0804	0.0154	0.0918	0.0014
6	rs116986194	114996076	0.9	0.565600701999265	0.87	0.405435896572436	0.0215647052946335	0.0472743959780184	0.0157	0.017	0.0134	0.004	0.1811	0.0032	0.0027	0.0627	0.0013	0.1114	0.1545	0.0185	0.0027	0.1124	0.0221	0.0041	0.0038	0.002	0.0015	0.0299	0.0168	0.0269	0.0804	0.0154	0.0918	0.0014
6	rs13193147	115001010	0.9	0.565600701999265	0.87	0.405435896572436	0.0214282751934906	0.0475721379941489	0.0157	0.017	0.0134	0.004	0.1811	0.0032	0.0027	0.0627	0.0013	0.1114	0.1545	0.0184	0.0027	0.1124	0.0221	0.0041	0.0038	0.002	0.0015	0.0299	0.0168	0.0269	0.0804	0.0154	0.0918	0.0014
6	rs7745314	115026310	0.91	0.517562282080777	0.87	0.405435896572436	0.0276705057846364	0.0594177684161	0.0156	0.0169	0.0128	0.004	0.1811	0.0033	0.0028	0.0604	0.0012	0.1116	0.1564	0.0184	0.0027	0.1145	0.0222	0.0042	0.0039	0.0018	0.0014	0.0301	0.0171	0.0275	0.0794	0.0149	0.0909	0.0014
6	rs4560675	115027552	0.91	0.517562282080777	0.87	0.405435896572436	0.0278452401070296	0.0561737222140632	0.0156	0.017	0.0128	0.004	0.1811	0.0033	0.0028	0.0604	0.0012	0.1116	0.1564	0.0184	0.0027	0.1146	0.0222	0.0042	0.0039	0.0019	0.0014	0.0301	0.0171	0.0275	0.0795	0.015	0.0909	0.0015
6	rs75798222	115028096	0.91	0.517562282080777	0.87	0.405435896572436	0.0279438710408517	0.0561096384121805	0.0156	0.017	0.0128	0.004	0.1811	0.0033	0.0028	0.0604	0.0012	0.1116	0.1564	0.0184	0.0027	0.1146	0.0222	0.0042	0.0039	0.0019	0.0014	0.03	0.0171	0.0275	0.0795	0.015	0.0909	0.0014
6	rs72947760	115039368	0.91	0.517562282080777	0.86	0.450156947394433	0.0286635649194886	0.055279413573728	0.0156	0.017	0.0128	0.0039	0.1811	0.0033	0.0028	0.0603	0.0012	0.1116	0.1565	0.0184	0.0027	0.1145	0.0222	0.0042	0.0039	0.0019	0.0013	0.03	0.0171	0.0275	0.0796	0.015	0.091	0.0014
6	rs12189553	115039522	0.91	0.517562282080777	0.86	0.450156947394433	0.0282965632466178	0.05559810062116	0.0156	0.017	0.0128	0.0039	0.1811	0.0033	0.0028	0.0603	0.0012	0.1116	0.1565	0.0184	0.0027	0.1145	0.0222	0.0042	0.0039	0.0019	0.0013	0.03	0.0171	0.0275	0.0796	0.015	0.091	0.0014
6	rs72947763	115041783	0.91	0.517562282080777	0.86	0.450156947394433	0.0281970518646796	0.0557257961539152	0.0156	0.017	0.0128	0.0039	0.1811	0.0033	0.0028	0.0603	0.0012	0.1116	0.1565	0.0184	0.0027	0.1145	0.0222	0.0042	0.0039	0.0019	0.0013	0.03	0.0171	0.0275	0.0796	0.015	0.091	0.0014
6	rs4945524	115056932	0.91	0.517562282080777	0.86	0.450156947394433	0.0244566557234888	0.0610024421931674	0.0156	0.017	0.0128	0.0039	0.1811	0.0033	0.0028	0.0602	0.0012	0.1116	0.1565	0.0184	0.0027	0.1145	0.0222	0.0042	0.0039	0.0018	0.0013	0.03	0.0171	0.0276	0.0796	0.015	0.091	0.0014
6	rs9387238	115059475	0.91	0.517562282080777	0.86	0.450156947394433	0.0239514951039805	0.0596806478881288	0.0156	0.017	0.0127	0.0039	0.1812	0.0033	0.0028	0.0601	0.0012	0.1116	0.1565	0.0184	0.0027	0.1146	0.0222	0.0042	0.0039	0.0018	0.0013	0.03	0.0171	0.0276	0.0795	0.015	0.091	0.0014
6	rs9387239	115061844	0.92	0.472297109457422	0.86	0.450156947394433	0.0184027739722784	0.0896765788393621	0.0154	0.0169	0.0119	0.0036	0.185	0.0033	0.0028	0.0599	0.001	0.1108	0.1568	0.0192	0.0024	0.1162	0.0211	0.0042	0.0038	0.0017	0.0012	0.0291	0.0174	0.0277	0.0785	0.0154	0.0901	0.0013
6	rs75445543	115062343	0.92	0.472297109457422	0.86	0.450156947394433	0.0193124739171012	0.0985574267252826	0.0153	0.017	0.0118	0.0036	0.1853	0.0033	0.0027	0.06	0.001	0.1111	0.1569	0.0191	0.0024	0.1162	0.021	0.0042	0.0038	0.0017	0.0012	0.0291	0.0174	0.0277	0.0783	0.0154	0.09	0.0013
6	rs73769967	115067760	0.92	0.472297109457422	0.86	0.450156947394433	0.0201240781808107	0.0991233950663608	0.0153	0.017	0.0118	0.0036	0.1854	0.0032	0.0027	0.06	0.001	0.1113	0.157	0.0191	0.0023	0.1162	0.0209	0.0042	0.0038	0.0017	0.0012	0.0291	0.0174	0.0276	0.0783	0.0154	0.09	0.0013
6	rs4245474	115068500	0.92	0.472297109457422	0.86	0.450156947394433	0.0208976952716038	0.0999341173109123	0.0153	0.017	0.0118	0.0036	0.1855	0.0032	0.0027	0.0601	9e-04	0.1114	0.1571	0.0191	0.0023	0.1161	0.0209	0.0042	0.0038	0.0017	0.0012	0.029	0.0174	0.0277	0.0782	0.0154	0.0899	0.0013
6	rs6903598	115069242	0.92	0.472297109457422	0.86	0.450156947394433	0.0204380037283438	0.10017783667289	0.0153	0.017	0.0118	0.0035	0.1855	0.0032	0.0027	0.06	9e-04	0.1114	0.1571	0.0192	0.0023	0.1161	0.0209	0.0042	0.0038	0.0017	0.0011	0.029	0.0175	0.0277	0.0782	0.0154	0.0899	0.0013
6	rs56234983	115070648	0.92	0.472297109457422	0.86	0.450156947394433	0.0192788320122241	0.102627730579959	0.0153	0.017	0.0115	0.0034	0.186	0.0031	0.0026	0.0601	9e-04	0.1106	0.1574	0.0192	0.0023	0.1161	0.0211	0.0042	0.0037	0.0016	0.0011	0.0288	0.0179	0.0278	0.0783	0.0155	0.0904	0.0012
6	rs9374489	115070966	0.92	0.472297109457422	0.86	0.450156947394433	0.0184597138538135	0.101073454066967	0.0153	0.017	0.0115	0.0034	0.1866	0.0031	0.0025	0.06	9e-04	0.1105	0.1569	0.0192	0.0022	0.116	0.0209	0.0042	0.0036	0.0016	0.0011	0.0286	0.0179	0.0278	0.0783	0.0162	0.0904	0.0012
6	rs72949826	115074165	0.92	0.472297109457422	0.86	0.450156947394433	0.0193208910614128	0.120145074782239	0.0153	0.0169	0.011	0.0031	0.1879	0.0029	0.0023	0.0597	8e-04	0.1098	0.1568	0.0195	0.0022	0.1167	0.0205	0.0042	0.0034	0.0016	0.001	0.0277	0.0183	0.0282	0.0789	0.0162	0.0908	0.001
6	rs80340896	115099897	0.92	0.472297109457422	0.86	0.450156947394433	0.0199684339487149	0.135479749741166	0.0154	0.0169	0.0108	0.0029	0.1879	0.0028	0.0022	0.0597	7e-04	0.1096	0.1577	0.0196	0.0022	0.1171	0.0201	0.0042	0.0033	0.0016	0.001	0.0273	0.0185	0.0283	0.0789	0.0161	0.0908	9e-04
6	rs35091283	115113388	0.92	0.472297109457422	0.86	0.450156947394433	0.0226127038963107	0.137215233806753	0.0154	0.0169	0.0108	0.0029	0.188	0.0028	0.0022	0.0598	7e-04	0.1096	0.1578	0.0196	0.0022	0.1172	0.0201	0.0042	0.0033	0.0016	0.001	0.0273	0.0185	0.0283	0.0789	0.0161	0.0909	9e-04
6	rs80340088	115113848	0.92	0.472297109457422	0.86	0.450156947394433	0.0225749929902423	0.137489997367732	0.0154	0.0169	0.0108	0.0029	0.188	0.0028	0.0022	0.0598	7e-04	0.1096	0.1578	0.0196	0.0022	0.1172	0.0201	0.0042	0.0033	0.0016	0.001	0.0273	0.0185	0.0283	0.0789	0.0161	0.0909	9e-04
6	rs9400753	115116497	0.92	0.472297109457422	0.86	0.450156947394433	0.0242279034122083	0.141635488226856	0.0154	0.0169	0.0108	0.0029	0.188	0.0028	0.0022	0.0598	7e-04	0.1096	0.1578	0.0196	0.0022	0.1172	0.0201	0.0042	0.0033	0.0016	0.001	0.0273	0.0186	0.0283	0.0789	0.0161	0.0909	9e-04
6	rs7772981	115119372	0.92	0.472297109457422	0.86	0.450156947394433	0.0243470604682407	0.141913448067169	0.0154	0.0169	0.0108	0.0029	0.188	0.0028	0.0022	0.0598	7e-04	0.1097	0.1578	0.0196	0.0022	0.1172	0.0201	0.0042	0.0033	0.0016	0.001	0.0273	0.0186	0.0283	0.0789	0.0161	0.0909	9e-04
6	rs117918705	115132866	0.92	0.472297109457422	0.86	0.450156947394433	0.0250606686870757	0.141265183652703	0.0154	0.0169	0.0108	0.0029	0.188	0.0028	0.0022	0.0598	7e-04	0.1097	0.1578	0.0196	0.0022	0.1172	0.0202	0.0043	0.0033	0.0016	0.001	0.0273	0.0185	0.0283	0.0789	0.0161	0.0909	9e-04
6	rs7769756	115134454	0.92	0.472297109457422	0.86	0.450156947394433	0.0252337253043578	0.140987686878883	0.0154	0.0169	0.0108	0.0029	0.188	0.0028	0.0022	0.0598	7e-04	0.1097	0.1578	0.0196	0.0022	0.1172	0.0202	0.0043	0.0033	0.0016	0.001	0.0272	0.0185	0.0283	0.0789	0.0161	0.0909	9e-04
6	rs9488481	115137430	0.92	0.472297109457422	0.86	0.450156947394433	0.023755449196142	0.138315494553987	0.0154	0.0169	0.0108	0.0029	0.188	0.0028	0.0022	0.0598	7e-04	0.1097	0.1578	0.0196	0.0022	0.1172	0.0202	0.0043	0.0033	0.0016	0.001	0.0272	0.0185	0.0283	0.0788	0.0161	0.0909	9e-04
6	rs62442982	115175359	0.92	0.472297109457422	0.86	0.450156947394433	0.0226032719232568	0.16722706395609	0.0154	0.0169	0.0106	0.0027	0.188	0.0026	0.0021	0.0596	8e-04	0.11	0.1585	0.0195	0.0023	0.1177	0.0198	0.0041	0.0032	0.0015	0.001	0.027	0.0187	0.0283	0.0789	0.0158	0.0912	9e-04
6	rs11153521	115185422	0.92	0.472297109457422	0.86	0.450156947394433	0.0219408126707378	0.194791540756906	0.0154	0.0168	0.0105	0.0023	0.1885	0.0024	0.002	0.0595	8e-04	0.1102	0.1592	0.0194	0.0024	0.1183	0.0193	0.004	0.003	0.0014	0.001	0.0266	0.0188	0.0283	0.0791	0.0154	0.0915	9e-04
6	rs80229522	115185999	0.92	0.472297109457422	0.86	0.450156947394433	0.0220795874567247	0.197595008161141	0.0154	0.0168	0.0105	0.0023	0.1885	0.0024	0.002	0.0595	8e-04	0.1103	0.1592	0.0194	0.0024	0.1183	0.0193	0.004	0.003	0.0014	0.001	0.0266	0.0188	0.0283	0.0791	0.0154	0.0915	9e-04
6	rs7741124	115195868	0.92	0.472297109457422	0.86	0.450156947394433	0.0250200729985127	0.219311838498192	0.0155	0.0167	0.0104	0.002	0.1889	0.0023	0.0019	0.0596	8e-04	0.1103	0.1597	0.0193	0.0025	0.1187	0.019	0.004	0.0029	0.0014	0.001	0.0261	0.0189	0.0283	0.0793	0.0151	0.0918	8e-04
6	rs77213100	115197488	0.92	0.472297109457422	0.86	0.450156947394433	0.0249491436141726	0.219635172294957	0.0155	0.0167	0.0104	0.002	0.1889	0.0023	0.0019	0.0596	8e-04	0.1103	0.1597	0.0193	0.0025	0.1187	0.019	0.004	0.0029	0.0014	0.001	0.0261	0.0189	0.0283	0.0793	0.0151	0.0918	8e-04
6	rs73769616	115202308	0.92	0.472297109457422	0.86	0.450156947394433	0.0250505153574705	0.223202115815338	0.0155	0.0167	0.0104	0.002	0.1889	0.0023	0.0019	0.0596	8e-04	0.1103	0.1597	0.0193	0.0025	0.1187	0.019	0.004	0.0029	0.0014	0.001	0.0261	0.0188	0.0283	0.0793	0.0151	0.0918	8e-04
6	rs72953503	115202356	0.92	0.472297109457422	0.86	0.450156947394433	0.0250505153574705	0.222985403147802	0.0155	0.0167	0.0104	0.002	0.1889	0.0023	0.0019	0.0596	8e-04	0.1103	0.1597	0.0193	0.0025	0.1187	0.019	0.004	0.0029	0.0014	0.001	0.0261	0.0188	0.0283	0.0793	0.0151	0.0918	8e-04
6	rs78804960	115206191	0.92	0.472297109457422	0.86	0.450156947394433	0.0252950072910208	0.225155616494644	0.0155	0.0167	0.0104	0.002	0.1889	0.0023	0.0019	0.0596	8e-04	0.1103	0.1597	0.0193	0.0025	0.1187	0.0189	0.004	0.0029	0.0014	0.001	0.0261	0.0188	0.0283	0.0793	0.0151	0.0919	8e-04
6	rs34759627	115211140	0.92	0.472297109457422	0.86	0.450156947394433	0.0265113353916455	0.230391933645373	0.0155	0.0167	0.0104	0.002	0.1891	0.0022	0.0019	0.0597	9e-04	0.1104	0.1597	0.0194	0.0025	0.1187	0.0189	0.004	0.0029	0.0014	0.001	0.0261	0.0188	0.0283	0.0792	0.0151	0.0917	8e-04
6	rs9372417	115212142	0.92	0.472297109457422	0.86	0.450156947394433	0.0267765327462569	0.231597408969271	0.0155	0.0166	0.0104	0.002	0.1891	0.0022	0.0019	0.0597	9e-04	0.1104	0.1597	0.0194	0.0025	0.1187	0.0189	0.004	0.0029	0.0014	0.001	0.0261	0.0188	0.0283	0.0792	0.0151	0.0917	8e-04
6	rs9400769	115217184	0.92	0.472297109457422	0.86	0.450156947394433	0.0275508278076204	0.234785201672574	0.0155	0.0166	0.0103	0.002	0.1892	0.0022	0.0019	0.0597	9e-04	0.1104	0.1597	0.0194	0.0025	0.1187	0.0189	0.004	0.0029	0.0014	0.001	0.0261	0.0188	0.0283	0.0792	0.0151	0.0917	8e-04
6	rs62444374	115242384	0.92	0.472297109457422	0.86	0.450156947394433	0.0282523053288521	0.244655343842672	0.0155	0.0166	0.0103	0.002	0.1894	0.0022	0.0019	0.0595	8e-04	0.1104	0.1598	0.0194	0.0025	0.1187	0.0188	0.004	0.0029	0.0013	0.001	0.0261	0.0189	0.0283	0.0792	0.0151	0.0918	8e-04
6	rs4552763	115259207	0.92	0.472297109457422	0.86	0.450156947394433	0.0281749719144117	0.248347895469178	0.0155	0.0166	0.0104	0.002	0.1894	0.0022	0.0019	0.0595	8e-04	0.1105	0.1598	0.0194	0.0025	0.1188	0.0188	0.004	0.0029	0.0013	9e-04	0.0261	0.0189	0.0283	0.0791	0.0151	0.0918	8e-04
6	rs4501457	115272475	0.92	0.472297109457422	0.86	0.450156947394433	0.0281308487423873	0.252396086480084	0.0155	0.0166	0.0104	0.002	0.1894	0.0022	0.0019	0.0595	8e-04	0.1105	0.1598	0.0194	0.0025	0.1188	0.0187	0.004	0.0029	0.0013	9e-04	0.0261	0.0189	0.0284	0.0791	0.0151	0.0919	8e-04
6	rs17076566	115283885	0.92	0.472297109457422	0.86	0.450156947394433	0.0284629674770207	0.262263898494917	0.0154	0.0166	0.0103	0.002	0.1898	0.0022	0.0019	0.0594	8e-04	0.1108	0.1599	0.0194	0.0025	0.1187	0.0185	0.004	0.0029	0.0013	9e-04	0.0261	0.0188	0.0283	0.0789	0.015	0.0918	8e-04
6	rs34389844	115288076	0.92	0.472297109457422	0.86	0.450156947394433	0.0278014834217269	0.262720436874489	0.0154	0.0166	0.0103	0.002	0.1897	0.0023	0.002	0.0594	8e-04	0.1109	0.1599	0.0194	0.0025	0.1187	0.0185	0.004	0.0029	0.0013	9e-04	0.0261	0.0189	0.0284	0.0789	0.015	0.0918	8e-04
6	rs35529542	115289816	0.92	0.472297109457422	0.86	0.450156947394433	0.0272262999154207	0.26294879905751	0.0154	0.0166	0.0104	0.002	0.1897	0.0023	0.002	0.0594	8e-04	0.1109	0.1599	0.0194	0.0025	0.1187	0.0185	0.004	0.0029	0.0012	9e-04	0.0261	0.0188	0.0284	0.0789	0.015	0.0919	8e-04
6	rs112061056	115299385	0.92	0.472297109457422	0.86	0.450156947394433	0.0276596107656741	0.26512132451297	0.0154	0.0165	0.0104	0.002	0.1898	0.0022	0.002	0.0595	8e-04	0.1109	0.1599	0.0194	0.0025	0.1188	0.0185	0.004	0.0029	0.0012	9e-04	0.026	0.0189	0.0284	0.0788	0.015	0.0918	8e-04
6	rs11751166	115300308	0.92	0.472297109457422	0.86	0.450156947394433	0.0279658225923703	0.26592313197006	0.0154	0.0165	0.0104	0.002	0.1898	0.0022	0.002	0.0595	8e-04	0.1109	0.1599	0.0194	0.0025	0.1188	0.0185	0.004	0.0029	0.0012	9e-04	0.026	0.0189	0.0284	0.0788	0.015	0.0918	8e-04
6	rs17164503	115301869	0.92	0.472297109457422	0.86	0.450156947394433	0.0279219316990413	0.266152358239991	0.0154	0.0165	0.0104	0.002	0.1898	0.0022	0.002	0.0595	8e-04	0.1109	0.1599	0.0194	0.0025	0.1188	0.0185	0.004	0.0029	0.0012	9e-04	0.026	0.0189	0.0284	0.0788	0.015	0.0918	8e-04
6	rs35956161	115309495	0.92	0.472297109457422	0.86	0.450156947394433	0.0277577754903361	0.267299410769223	0.0154	0.0165	0.0104	0.002	0.1899	0.0022	0.002	0.0595	8e-04	0.1109	0.1599	0.0194	0.0025	0.1188	0.0184	0.004	0.0029	0.0012	9e-04	0.0261	0.0189	0.0284	0.0788	0.0149	0.0918	8e-04
6	rs113456990	115324463	0.92	0.472297109457422	0.86	0.450156947394433	0.0277359397991836	0.260440229975019	0.0154	0.0165	0.0104	0.002	0.1899	0.0022	0.002	0.0595	8e-04	0.1108	0.1599	0.0194	0.0025	0.1188	0.0183	0.004	0.0029	0.0013	9e-04	0.0261	0.0188	0.0285	0.0788	0.0149	0.0919	8e-04
6	rs139423428	115337761	0.92	0.472297109457422	0.86	0.450156947394433	0.027823355668505	0.259984935510679	0.0154	0.0165	0.0104	0.002	0.1899	0.0022	0.002	0.0595	8e-04	0.1107	0.1599	0.0195	0.0025	0.1188	0.0183	0.004	0.0029	0.0012	9e-04	0.0261	0.0188	0.0285	0.0789	0.0149	0.0919	8e-04
6	rs9505716	115339550	0.92	0.472297109457422	0.86	0.450156947394433	0.0279000045636754	0.260098735734669	0.0154	0.0165	0.0104	0.002	0.1899	0.0022	0.002	0.0595	8e-04	0.1107	0.1599	0.0195	0.0025	0.1189	0.0183	0.004	0.0029	0.0012	9e-04	0.0261	0.0188	0.0285	0.0789	0.0149	0.0919	8e-04
6	rs624326	115343609	0.92	0.472297109457422	0.86	0.450156947394433	0.0279219316990413	0.257485285814988	0.0154	0.0165	0.0104	0.002	0.1899	0.0022	0.002	0.0595	7e-04	0.1107	0.1598	0.0194	0.0025	0.1188	0.0183	0.004	0.0029	0.0013	9e-04	0.0261	0.0188	0.0285	0.0789	0.0149	0.0919	7e-04
6	rs142544354	115360297	0.92	0.472297109457422	0.86	0.450156947394433	0.0268511246283745	0.255106344637183	0.0154	0.0165	0.0104	0.002	0.1899	0.0022	0.002	0.0596	7e-04	0.1107	0.1598	0.0194	0.0025	0.1189	0.0182	0.004	0.0029	0.0013	9e-04	0.026	0.0189	0.0285	0.0788	0.0149	0.0919	7e-04
6	rs34493814	115381413	0.92	0.472297109457422	0.86	0.450156947394433	0.0181280306033795	0.29836018411788	0.0158	0.0161	0.0105	0.0018	0.1897	0.0021	0.0019	0.0608	6e-04	0.1101	0.1601	0.0195	0.0026	0.1197	0.0167	0.0039	0.0026	0.0013	9e-04	0.0255	0.0193	0.0287	0.0785	0.0149	0.0929	7e-04
6	rs9488526	115381979	0.92	0.472297109457422	0.86	0.450156947394433	0.0184923085813378	0.312465849071451	0.0158	0.0161	0.0105	0.0018	0.1897	0.0021	0.0018	0.0609	6e-04	0.1101	0.1602	0.0195	0.0026	0.1198	0.0167	0.0039	0.0026	0.0013	9e-04	0.0255	0.0193	0.0287	0.0785	0.0149	0.0929	6e-04
6	rs62444458	115398064	0.92	0.472297109457422	0.86	0.450156947394433	0.0189862816246029	0.312706598670723	0.0159	0.016	0.0105	0.0018	0.1899	0.0021	0.0018	0.0609	5e-04	0.1097	0.1602	0.0195	0.0031	0.1202	0.016	0.0038	0.0024	0.0014	8e-04	0.0253	0.0195	0.0288	0.0785	0.0149	0.0931	6e-04
6	rs111517490	115399751	0.92	0.472297109457422	0.86	0.450156947394433	0.0190611980335129	0.314996462279819	0.0159	0.0161	0.0105	0.0018	0.1899	0.0021	0.0018	0.0609	5e-04	0.1097	0.1602	0.0194	0.0031	0.1202	0.016	0.0038	0.0024	0.0014	8e-04	0.0253	0.0195	0.0287	0.0785	0.0149	0.0931	6e-04
6	rs7761380	115408865	0.92	0.472297109457422	0.86	0.450156947394433	0.0194813242638564	0.320924657666739	0.0159	0.0161	0.0105	0.0018	0.1899	0.0021	0.0018	0.061	5e-04	0.1097	0.1602	0.0194	0.0031	0.1203	0.016	0.0038	0.0024	0.0014	8e-04	0.0252	0.0195	0.0288	0.0786	0.0149	0.0931	6e-04
6	rs9384929	115412914	0.92	0.472297109457422	0.86	0.450156947394433	0.0192284491223769	0.333859399609434	0.0159	0.016	0.0106	0.0013	0.1898	0.0021	0.0018	0.0611	5e-04	0.1097	0.1602	0.0194	0.0031	0.1205	0.016	0.0038	0.0024	0.0014	8e-04	0.0253	0.0195	0.0288	0.0786	0.0149	0.0932	6e-04
6	rs2023513	115417548	0.92	0.472297109457422	0.86	0.450156947394433	0.0187381086939916	0.33165241223901	0.016	0.016	0.0106	0.0013	0.1898	0.0021	0.0018	0.0611	5e-04	0.1097	0.1602	0.0194	0.0031	0.1203	0.0161	0.0038	0.0024	0.0014	8e-04	0.0253	0.0195	0.0288	0.0785	0.015	0.0933	6e-04
6	rs35384506	115446413	0.92	0.472297109457422	0.86	0.450156947394433	0.0176899541651292	0.328349957995155	0.016	0.016	0.0106	0.0013	0.1897	0.0021	0.0019	0.0612	5e-04	0.1095	0.1601	0.0194	0.003	0.1204	0.016	0.0038	0.0024	0.0014	8e-04	0.0253	0.0196	0.0289	0.0785	0.015	0.0934	6e-04
6	rs35864399	115502745	0.92	0.472297109457422	0.85	0.498060230126391	0.0175718349916092	0.329083001416643	0.016	0.0159	0.0106	0.0013	0.1897	0.0021	0.0019	0.0612	5e-04	0.1093	0.1599	0.0194	0.003	0.1206	0.0159	0.0038	0.0024	0.0014	9e-04	0.0252	0.0196	0.029	0.0785	0.0149	0.0939	6e-04
6	rs34563991	115504715	0.92	0.472297109457422	0.85	0.498060230126391	0.0175482806042296	0.331162550778797	0.016	0.0159	0.0106	0.0013	0.1897	0.0021	0.0019	0.0613	5e-04	0.1093	0.1599	0.0194	0.003	0.1206	0.0159	0.0038	0.0024	0.0014	9e-04	0.0252	0.0196	0.029	0.0784	0.0149	0.094	6e-04
6	rs17076621	115517243	0.92	0.472297109457422	0.85	0.498060230126391	0.0176899541651292	0.341740803264105	0.016	0.0159	0.0106	0.0013	0.1898	0.0021	0.0018	0.0613	5e-04	0.1094	0.1599	0.0194	0.003	0.1206	0.0158	0.0037	0.0024	0.0014	9e-04	0.0252	0.0196	0.029	0.0784	0.0149	0.0941	6e-04
6	rs71568573	115525667	0.92	0.472297109457422	0.85	0.498060230126391	0.0178086532013618	0.347935013104007	0.016	0.0159	0.0106	0.0013	0.1898	0.0021	0.0018	0.0613	5e-04	0.1094	0.1598	0.0194	0.003	0.1206	0.0158	0.0037	0.0024	0.0014	9e-04	0.0252	0.0196	0.029	0.0783	0.0149	0.0942	6e-04
6	rs2858790	115534912	0.92	0.472297109457422	0.85	0.498060230126391	0.0181119630878003	0.353038067993508	0.0159	0.016	0.0106	0.0013	0.1898	0.0021	0.0018	0.0613	5e-04	0.1095	0.1598	0.0194	0.0029	0.1206	0.0158	0.0037	0.0024	0.0014	9e-04	0.0251	0.0195	0.029	0.0782	0.0149	0.0943	6e-04
6	rs9384932	115535111	0.92	0.472297109457422	0.85	0.498060230126391	0.0182246544203581	0.353038067993508	0.0159	0.016	0.0106	0.0013	0.1898	0.0021	0.0018	0.0613	5e-04	0.1095	0.1598	0.0194	0.0029	0.1206	0.0158	0.0037	0.0024	0.0014	9e-04	0.0251	0.0195	0.029	0.0782	0.0149	0.0943	6e-04
6	rs117510711	115582721	0.92	0.472297109457422	0.85	0.498060230126391	0.0187710610545158	0.359415335251917	0.0159	0.016	0.0105	0.0013	0.19	0.0021	0.0018	0.0613	5e-04	0.1094	0.1599	0.0194	0.0029	0.1206	0.0158	0.0037	0.0024	0.0014	9e-04	0.0251	0.0195	0.0291	0.0782	0.0149	0.0943	6e-04
6	rs12207283	115586764	0.92	0.472297109457422	0.85	0.498060230126391	0.0189115798708445	0.359916887784937	0.0159	0.016	0.0105	0.0012	0.19	0.0021	0.0018	0.0613	5e-04	0.1094	0.1599	0.0194	0.0029	0.1207	0.0158	0.0037	0.0024	0.0014	9e-04	0.0251	0.0195	0.0291	0.0781	0.0149	0.0943	6e-04
6	rs9400810	115591642	0.92	0.472297109457422	0.85	0.498060230126391	0.0190029111534088	0.361422738173099	0.0159	0.016	0.0105	0.0012	0.19	0.0021	0.0018	0.0613	5e-04	0.1094	0.16	0.0194	0.0029	0.1207	0.0158	0.0037	0.0024	0.0014	9e-04	0.0252	0.0195	0.0291	0.0781	0.0149	0.0943	6e-04
6	rs117424378	115604324	0.92	0.472297109457422	0.85	0.498060230126391	0.0179518596407605	0.365824976330354	0.0159	0.016	0.0105	0.0012	0.1901	0.0021	0.0018	0.0613	5e-04	0.1093	0.1601	0.0194	0.0028	0.1207	0.0158	0.0036	0.0024	0.0014	9e-04	0.0251	0.0195	0.029	0.0781	0.0149	0.0943	6e-04
6	rs4339496	115610836	0.92	0.472297109457422	0.85	0.498060230126391	0.0165421140417819	0.373279883002207	0.0159	0.016	0.0105	0.0012	0.1901	0.0021	0.0018	0.0613	5e-04	0.1093	0.1602	0.0194	0.0028	0.1207	0.0157	0.0035	0.0024	0.0014	9e-04	0.0251	0.0195	0.029	0.078	0.0149	0.0943	6e-04
6	rs12199728	115612895	0.92	0.472297109457422	0.86	0.450156947394433	0.0166929170031075	0.375562674584918	0.0159	0.016	0.0105	0.0012	0.1901	0.0021	0.0018	0.0613	5e-04	0.1093	0.1603	0.0194	0.0028	0.1207	0.0157	0.0035	0.0024	0.0014	9e-04	0.0251	0.0195	0.029	0.078	0.0149	0.0944	6e-04
6	rs9481541	115653237	0.92	0.472297109457422	0.86	0.450156947394433	0.0169822202515526	0.382689563129021	0.0159	0.016	0.0105	0.0012	0.1901	0.0021	0.0018	0.0613	5e-04	0.1092	0.1604	0.0194	0.0027	0.1207	0.0157	0.0035	0.0024	0.0015	9e-04	0.0252	0.0195	0.029	0.0781	0.0149	0.0946	6e-04
6	rs4352711	115656681	0.92	0.472297109457422	0.86	0.450156947394433	0.0171513832859606	0.387674954771589	0.0159	0.016	0.0105	0.0012	0.1901	0.0021	0.0018	0.0613	5e-04	0.1092	0.1604	0.0194	0.0027	0.1207	0.0157	0.0035	0.0024	0.0015	9e-04	0.0252	0.0195	0.029	0.0781	0.0149	0.0947	6e-04
6	rs77161714	115665847	0.92	0.472297109457422	0.86	0.450156947394433	0.0170435918464531	0.384477122820901	0.0159	0.016	0.0105	0.0012	0.1901	0.0021	0.0018	0.0613	5e-04	0.1091	0.1603	0.0194	0.0027	0.1207	0.0157	0.0035	0.0024	0.0015	9e-04	0.0252	0.0195	0.029	0.0781	0.0149	0.0947	6e-04
6	rs75523190	115666155	0.92	0.472297109457422	0.86	0.450156947394433	0.0170435918464531	0.384477122820901	0.0159	0.016	0.0105	0.0012	0.1901	0.0021	0.0018	0.0613	5e-04	0.1091	0.1603	0.0194	0.0027	0.1207	0.0157	0.0035	0.0024	0.0015	9e-04	0.0252	0.0195	0.029	0.0781	0.0149	0.0947	6e-04
6	rs75521534	115670485	0.92	0.472297109457422	0.86	0.450156947394433	0.0161768798220558	0.389212526305506	0.0159	0.016	0.0105	0.0012	0.1899	0.0021	0.0018	0.0613	5e-04	0.1091	0.1604	0.0193	0.0027	0.1207	0.0157	0.0035	0.0024	0.0016	9e-04	0.0252	0.0195	0.029	0.078	0.0149	0.0948	6e-04
6	rs62415589	115680175	0.92	0.472297109457422	0.86	0.450156947394433	0.016095710708861	0.389853679420715	0.0159	0.016	0.0105	0.0012	0.1899	0.0021	0.0018	0.0613	5e-04	0.1091	0.1604	0.0193	0.0027	0.1207	0.0157	0.0035	0.0024	0.0016	9e-04	0.0252	0.0195	0.029	0.078	0.0149	0.0948	6e-04
6	rs77920895	115683638	0.92	0.472297109457422	0.85	0.498060230126391	0.0159928385968597	0.388571666140115	0.0159	0.016	0.0105	0.0012	0.1899	0.0021	0.0018	0.0613	5e-04	0.1091	0.1604	0.0193	0.0027	0.1207	0.0157	0.0035	0.0024	0.0016	9e-04	0.0252	0.0195	0.029	0.078	0.0149	0.0948	6e-04
6	rs73550909	115684087	0.92	0.472297109457422	0.85	0.498060230126391	0.015868574272834	0.386906803382549	0.0159	0.016	0.0105	0.0012	0.1899	0.0021	0.0018	0.0613	5e-04	0.1091	0.1604	0.0193	0.0027	0.1207	0.0157	0.0035	0.0024	0.0016	9e-04	0.0252	0.0195	0.029	0.078	0.0149	0.0948	6e-04
6	rs12198819	115698837	0.92	0.472297109457422	0.85	0.498060230126391	0.0146853922665053	0.38601116241541	0.0159	0.016	0.0105	0.0012	0.1899	0.0021	0.0018	0.0614	5e-04	0.109	0.1604	0.0193	0.0027	0.1207	0.0157	0.0034	0.0024	0.0016	9e-04	0.0251	0.0195	0.029	0.078	0.015	0.0949	6e-04
6	rs72943748	115707553	0.92	0.472297109457422	0.85	0.498060230126391	0.0144187534940853	0.388059189181249	0.016	0.016	0.0105	0.0011	0.1899	0.0021	0.0018	0.0614	5e-04	0.109	0.1604	0.0193	0.0027	0.1207	0.0157	0.0034	0.0024	0.0016	9e-04	0.0252	0.0195	0.029	0.0779	0.015	0.0949	6e-04
6	rs6924954	115718628	0.92	0.472297109457422	0.85	0.498060230126391	0.0142901599859612	0.386394937848779	0.016	0.016	0.0105	0.0012	0.19	0.0021	0.0018	0.0614	5e-04	0.109	0.1604	0.0193	0.0027	0.1206	0.0157	0.0034	0.0024	0.0016	9e-04	0.0252	0.0195	0.029	0.0779	0.015	0.0949	6e-04
6	rs80046988	115719055	0.92	0.472297109457422	0.85	0.498060230126391	0.014296906790362	0.385499626947226	0.016	0.016	0.0105	0.0012	0.19	0.0021	0.0018	0.0614	5e-04	0.109	0.1604	0.0193	0.0027	0.1206	0.0157	0.0034	0.0024	0.0016	9e-04	0.0252	0.0195	0.029	0.0779	0.015	0.0949	6e-04
6	rs77264475	115722119	0.92	0.472297109457422	0.85	0.498060230126391	0.0143712775826721	0.381286683764506	0.016	0.016	0.0105	0.0012	0.1901	0.0021	0.0018	0.0614	5e-04	0.1089	0.1604	0.0193	0.0027	0.1206	0.0157	0.0034	0.0024	0.0016	9e-04	0.0252	0.0195	0.029	0.0779	0.015	0.0949	6e-04
6	rs117885330	115744794	0.92	0.472297109457422	0.85	0.498060230126391	0.014296906790362	0.378485250291297	0.016	0.016	0.0105	0.0012	0.1902	0.0021	0.0018	0.0614	5e-04	0.1088	0.1605	0.0193	0.0027	0.1204	0.0158	0.0034	0.0024	0.0017	9e-04	0.0251	0.0195	0.029	0.0778	0.015	0.0949	6e-04
6	rs9384943	115749257	0.92	0.472297109457422	0.85	0.498060230126391	0.0144391358493	0.378485250291297	0.016	0.016	0.0105	0.0011	0.1902	0.0021	0.0017	0.0614	5e-04	0.1087	0.1605	0.0193	0.0027	0.1204	0.0158	0.0034	0.0024	0.0017	9e-04	0.0251	0.0195	0.029	0.0778	0.015	0.0949	6e-04
6	rs75437405	115757632	0.92	0.472297109457422	0.85	0.498060230126391	0.0143509662689106	0.376324473020099	0.016	0.016	0.0106	0.0011	0.1903	0.0021	0.0017	0.0614	5e-04	0.1087	0.1606	0.0193	0.0027	0.1203	0.0158	0.0034	0.0024	0.0017	9e-04	0.0251	0.0195	0.029	0.0778	0.015	0.0949	6e-04
6	rs74485376	115768169	0.92	0.472297109457422	0.85	0.498060230126391	0.0134846196475161	0.371633636829433	0.0161	0.016	0.0106	0.0011	0.1903	0.0021	0.0018	0.0614	5e-04	0.1086	0.1606	0.0192	0.0027	0.1202	0.0159	0.0034	0.0024	0.0017	9e-04	0.0252	0.0195	0.0289	0.0778	0.0149	0.0949	6e-04
6	rs12201126	115788227	0.92	0.472297109457422	0.85	0.498060230126391	0.0116246327183444	0.376578502051919	0.0164	0.016	0.0106	0.0012	0.1902	0.0021	0.0018	0.0613	5e-04	0.1087	0.161	0.0191	0.0027	0.1198	0.0159	0.0034	0.0024	0.0017	9e-04	0.0253	0.0196	0.0287	0.0777	0.0147	0.095	7e-04
6	rs4945541	115816271	0.92	0.472297109457422	0.85	0.498060230126391	0.00822383181026356	0.365447050112352	0.0168	0.0161	0.0106	0.0012	0.1898	0.0022	0.0018	0.0611	6e-04	0.1087	0.1613	0.0189	0.0027	0.1196	0.0158	0.0033	0.0024	0.0018	9e-04	0.0256	0.0197	0.0284	0.0776	0.0145	0.0955	7e-04
6	rs11754297	115817301	0.92	0.472297109457422	0.85	0.498060230126391	0.00803855492775521	0.368094852122376	0.0168	0.0161	0.0106	0.0012	0.1898	0.0022	0.0018	0.0611	6e-04	0.1087	0.1613	0.0189	0.0027	0.1196	0.0158	0.0033	0.0024	0.0018	9e-04	0.0257	0.0197	0.0284	0.0775	0.0145	0.0955	7e-04
6	rs77376019	115820974	0.92	0.472297109457422	0.85	0.498060230126391	0.00799056175710729	0.359666086638518	0.0168	0.0161	0.0106	0.0012	0.1898	0.0022	0.0018	0.0611	6e-04	0.1087	0.1613	0.0189	0.0027	0.1196	0.0158	0.0033	0.0024	0.0018	9e-04	0.0257	0.0197	0.0284	0.0775	0.0144	0.0955	7e-04
6	rs1467927	115835339	0.92	0.472297109457422	0.85	0.498060230126391	0.00778369725993074	0.36318181909393	0.0168	0.0161	0.0106	0.0012	0.1896	0.0023	0.0018	0.061	6e-04	0.1085	0.1613	0.0189	0.0027	0.1195	0.0158	0.0033	0.0024	0.0019	0.001	0.0256	0.0197	0.0285	0.0777	0.0144	0.0956	7e-04
6	rs12529710	115846615	0.92	0.472297109457422	0.85	0.498060230126391	0.00766071978199438	0.353412297478689	0.0168	0.0161	0.0106	0.0013	0.1895	0.0023	0.0018	0.0607	6e-04	0.1084	0.1613	0.0189	0.0027	0.1196	0.0158	0.0034	0.0025	0.0019	0.001	0.0256	0.0197	0.0285	0.0778	0.0144	0.0957	8e-04
6	rs77121961	115861850	0.92	0.472297109457422	0.85	0.498060230126391	0.0078350244473787	0.351666865093201	0.0168	0.0161	0.0105	0.0013	0.1896	0.0023	0.0018	0.0606	6e-04	0.1084	0.1613	0.0189	0.0027	0.1196	0.0157	0.0034	0.0025	0.0019	0.001	0.0256	0.0197	0.0285	0.0778	0.0144	0.0957	7e-04
6	rs71568583	115873056	0.92	0.472297109457422	0.85	0.498060230126391	0.00799927144401561	0.350919581074007	0.0168	0.0161	0.0105	0.0013	0.1896	0.0023	0.0019	0.0605	6e-04	0.1083	0.1614	0.0189	0.0027	0.1195	0.0157	0.0034	0.0025	0.0019	0.001	0.0256	0.0196	0.0286	0.0778	0.0144	0.0958	8e-04
6	rs62414823	115891711	0.92	0.472297109457422	0.85	0.498060230126391	0.00829974519762909	0.350919581074007	0.0168	0.0161	0.0104	0.0013	0.1896	0.0023	0.0019	0.0602	6e-04	0.1082	0.1615	0.0189	0.0027	0.1194	0.0158	0.0034	0.0025	0.002	0.001	0.0256	0.0196	0.0286	0.0778	0.0144	0.0959	8e-04
6	rs74389565	115897729	0.92	0.472297109457422	0.85	0.498060230126391	0.00818829192541823	0.350546110054238	0.0168	0.0161	0.0104	0.0013	0.1895	0.0023	0.0019	0.0602	6e-04	0.1082	0.1615	0.0189	0.0027	0.1194	0.0158	0.0034	0.0025	0.002	0.001	0.0256	0.0196	0.0287	0.0778	0.0145	0.0959	8e-04
6	rs71568584	115897868	0.92	0.472297109457422	0.85	0.498060230126391	0.00800362900958563	0.34805922380685	0.0168	0.0161	0.0104	0.0013	0.1894	0.0024	0.0019	0.0602	6e-04	0.1082	0.1614	0.0189	0.0027	0.1194	0.0158	0.0034	0.0025	0.002	0.001	0.0256	0.0196	0.0287	0.0778	0.0145	0.0959	8e-04
6	rs74391667	115903442	0.92	0.472297109457422	0.85	0.498060230126391	0.0079862096348176	0.343224484273364	0.0168	0.0161	0.0104	0.0013	0.1894	0.0024	0.0019	0.0601	6e-04	0.1082	0.1614	0.0189	0.0027	0.1194	0.0158	0.0034	0.0025	0.002	0.001	0.0256	0.0196	0.0287	0.0778	0.0145	0.0959	8e-04
6	rs2807961	115905125	0.92	0.472297109457422	0.85	0.498060230126391	0.00802544407763433	0.344710019622778	0.0169	0.0162	0.0104	0.0013	0.1894	0.0024	0.0019	0.0601	7e-04	0.1081	0.1615	0.0189	0.0027	0.1194	0.0158	0.0034	0.0025	0.002	0.001	0.0256	0.0196	0.0288	0.0778	0.0145	0.096	8e-04
6	rs74482948	115928704	0.92	0.472297109457422	0.85	0.498060230126391	0.00702848764147483	0.328227830612835	0.0169	0.0162	0.0106	0.0013	0.1893	0.0024	0.002	0.0601	7e-04	0.1081	0.1611	0.019	0.0027	0.1192	0.0158	0.0034	0.0025	0.0021	0.001	0.0256	0.0196	0.0288	0.0774	0.0145	0.0961	8e-04
6	rs76630358	115929398	0.92	0.472297109457422	0.85	0.498060230126391	0.00702848764147483	0.327373311571204	0.0169	0.0162	0.0106	0.0013	0.1893	0.0024	0.002	0.0601	7e-04	0.1081	0.1611	0.019	0.0027	0.1192	0.0158	0.0034	0.0025	0.0021	0.001	0.0256	0.0196	0.0288	0.0774	0.0145	0.0961	8e-04
6	rs117216051	115929813	0.92	0.472297109457422	0.85	0.498060230126391	0.00699305191899902	0.327495345769957	0.0169	0.0162	0.0106	0.0013	0.1893	0.0024	0.002	0.0601	7e-04	0.1081	0.1611	0.019	0.0027	0.1192	0.0158	0.0034	0.0025	0.0021	0.001	0.0256	0.0196	0.0288	0.0774	0.0145	0.0961	8e-04
6	rs6568910	115940656	0.92	0.472297109457422	0.85	0.498060230126391	0.00656722526199999	0.314031705047368	0.0169	0.0163	0.0106	0.0014	0.1891	0.0025	0.002	0.0602	7e-04	0.1079	0.161	0.0191	0.0027	0.1191	0.0158	0.0035	0.0026	0.0021	0.001	0.0256	0.0197	0.0289	0.0773	0.0146	0.0963	9e-04
6	rs112973650	115943183	0.92	0.472297109457422	0.85	0.498060230126391	0.00637110257416306	0.305866931429557	0.0169	0.0163	0.0105	0.0014	0.1891	0.0025	0.0021	0.0603	7e-04	0.1077	0.1609	0.0191	0.0027	0.119	0.0158	0.0035	0.0026	0.0022	0.001	0.0256	0.0197	0.0289	0.0772	0.0146	0.0963	9e-04
6	rs117865019	115945427	0.92	0.472297109457422	0.85	0.498060230126391	0.0063455418726346	0.303835793958286	0.0169	0.0163	0.0105	0.0014	0.1891	0.0025	0.0021	0.0603	7e-04	0.1077	0.1609	0.0191	0.0027	0.119	0.0158	0.0035	0.0026	0.0022	0.001	0.0256	0.0197	0.0289	0.0772	0.0146	0.0963	9e-04
6	rs9374556	115951570	0.92	0.472297109457422	0.85	0.498060230126391	0.00624769253512621	0.292088675716606	0.0169	0.0164	0.0105	0.0014	0.1891	0.0026	0.0021	0.0603	7e-04	0.1077	0.1607	0.0192	0.0027	0.1183	0.0158	0.0035	0.0026	0.0022	0.001	0.0256	0.0197	0.0289	0.0778	0.0146	0.0963	9e-04
6	rs72957744	115953784	0.92	0.472297109457422	0.85	0.498060230126391	0.00602742002954454	0.286678328200725	0.0169	0.0164	0.0105	0.0014	0.189	0.0026	0.0021	0.0603	7e-04	0.1077	0.1608	0.0192	0.0027	0.1182	0.0158	0.0035	0.0026	0.0022	0.001	0.0256	0.0197	0.0289	0.0777	0.0146	0.0963	9e-04
6	rs4640919	115954038	0.92	0.472297109457422	0.85	0.498060230126391	0.00601341839503283	0.285154906800068	0.0169	0.0164	0.0105	0.0014	0.189	0.0026	0.0021	0.0603	7e-04	0.1077	0.1608	0.0192	0.0027	0.1182	0.0158	0.0035	0.0026	0.0022	0.001	0.0256	0.0197	0.0289	0.0777	0.0146	0.0963	9e-04
6	rs77723292	115971839	0.92	0.472297109457422	0.85	0.498060230126391	0.00492140700536999	0.279667907373539	0.0171	0.0163	0.0107	0.0015	0.1887	0.0026	0.0021	0.0601	7e-04	0.1075	0.1609	0.0191	0.0027	0.1182	0.0158	0.0035	0.0027	0.0023	0.001	0.0256	0.0198	0.029	0.0774	0.0146	0.0965	8e-04
6	rs4266518	115975295	0.92	0.472297109457422	0.85	0.498060230126391	0.0042859838899893	0.275719035853756	0.0172	0.0163	0.0108	0.0016	0.1884	0.0027	0.0021	0.06	7e-04	0.1075	0.161	0.0191	0.0027	0.1182	0.0158	0.0035	0.0027	0.0023	0.0011	0.0255	0.0199	0.029	0.0772	0.0146	0.0965	8e-04
6	rs35574055	115978386	0.92	0.472297109457422	0.85	0.498060230126391	0.0035797471384731	0.285740545131732	0.0175	0.0162	0.0108	0.0017	0.188	0.0028	0.0022	0.0597	8e-04	0.1071	0.1616	0.0189	0.0027	0.1191	0.0139	0.0035	0.0027	0.0024	0.0011	0.0257	0.0201	0.0291	0.0773	0.0145	0.0972	8e-04
6	rs77657592	115984603	0.92	0.472297109457422	0.85	0.498060230126391	0.00358674123629609	0.286561054103229	0.0176	0.0162	0.0108	0.0018	0.1879	0.0028	0.0022	0.0598	8e-04	0.107	0.1616	0.0189	0.0027	0.1192	0.0136	0.0035	0.0028	0.0024	0.0011	0.0257	0.0201	0.0291	0.0774	0.0144	0.0973	8e-04
6	rs17077025	115985889	0.92	0.472297109457422	0.85	0.498060230126391	0.00352878618779717	0.286678328200725	0.0176	0.0162	0.0108	0.0018	0.1879	0.0028	0.0022	0.0598	8e-04	0.107	0.1616	0.019	0.0028	0.1192	0.0135	0.0035	0.0028	0.0024	0.0011	0.0257	0.0201	0.0291	0.0773	0.0145	0.0973	8e-04
6	rs75091782	115993255	0.92	0.472297109457422	0.85	0.498060230126391	0.00323926071446144	0.281882125692061	0.0176	0.0162	0.0109	0.0018	0.1877	0.0028	0.0022	0.0597	8e-04	0.1069	0.1615	0.019	0.0029	0.1192	0.0135	0.0034	0.0028	0.0025	0.0011	0.0257	0.0201	0.0291	0.0773	0.0145	0.0974	8e-04
6	rs112051919	115999417	0.92	0.472297109457422	0.85	0.498060230126391	0.0031730877736672	0.279318783831548	0.0177	0.0162	0.0109	0.0018	0.1877	0.0028	0.0022	0.0597	8e-04	0.1069	0.1615	0.019	0.0029	0.1192	0.0135	0.0034	0.0028	0.0025	0.0011	0.0257	0.0202	0.0291	0.0773	0.0145	0.0974	8e-04
6	rs9374562	116004497	0.92	0.472297109457422	0.85	0.498060230126391	0.00275638429113472	0.268677895816773	0.0178	0.0162	0.0109	0.0019	0.1874	0.0029	0.0022	0.0596	8e-04	0.1068	0.1614	0.019	0.0031	0.1191	0.0135	0.0034	0.0028	0.0025	0.0011	0.0256	0.0202	0.029	0.0773	0.0145	0.0975	7e-04
6	rs9374567	116030178	0.92	0.472297109457422	0.85	0.498060230126391	0.00260283717857878	0.227114652465071	0.018	0.0163	0.0111	0.002	0.1871	0.003	0.0024	0.0597	8e-04	0.1061	0.1608	0.0189	0.0036	0.1177	0.0134	0.0034	0.0028	0.0026	0.001	0.0255	0.0206	0.0291	0.0784	0.0145	0.0977	7e-04
6	rs961319	116032524	0.92	0.472297109457422	0.85	0.498060230126391	0.00263554114436005	0.226569922258789	0.018	0.0163	0.0111	0.002	0.1871	0.0031	0.0024	0.0597	8e-04	0.1061	0.1608	0.0189	0.0036	0.1176	0.0134	0.0035	0.0028	0.0026	0.001	0.0255	0.0206	0.0291	0.0784	0.0145	0.0977	7e-04
6	rs17077098	116034294	0.92	0.472297109457422	0.85	0.498060230126391	0.00270379778225362	0.22875138966079	0.018	0.0163	0.0111	0.002	0.1871	0.0031	0.0024	0.0597	8e-04	0.1061	0.1608	0.0189	0.0036	0.1177	0.0134	0.0035	0.0028	0.0026	0.001	0.0255	0.0206	0.0292	0.0784	0.0145	0.0977	7e-04
6	rs77511498	116039311	0.92	0.472297109457422	0.85	0.498060230126391	0.00273562878645929	0.22439526242561	0.018	0.0163	0.0112	0.002	0.1871	0.0031	0.0024	0.0597	8e-04	0.106	0.1608	0.0189	0.0036	0.1176	0.0134	0.0035	0.0028	0.0026	0.001	0.0254	0.0207	0.0293	0.0785	0.0145	0.0977	7e-04
6	rs144423046	116040363	0.92	0.472297109457422	0.85	0.498060230126391	0.00272998991160037	0.224178172405594	0.018	0.0163	0.0112	0.002	0.1871	0.0031	0.0024	0.0597	8e-04	0.106	0.1608	0.0189	0.0036	0.1176	0.0134	0.0035	0.0028	0.0026	0.001	0.0254	0.0206	0.0293	0.0785	0.0145	0.0977	7e-04
6	rs62414702	116051559	0.92	0.472297109457422	0.85	0.498060230126391	0.00296691638250173	0.217805015442632	0.018	0.0163	0.0112	0.002	0.187	0.0031	0.0024	0.0597	8e-04	0.1058	0.1608	0.0189	0.0036	0.1172	0.0134	0.0035	0.0028	0.0026	0.001	0.0253	0.0207	0.0295	0.0786	0.0145	0.0978	7e-04
6	rs4363069	116055945	0.92	0.472297109457422	0.85	0.498060230126391	0.00305422103133095	0.215979896308117	0.018	0.0163	0.0112	0.002	0.187	0.0031	0.0024	0.0598	8e-04	0.1058	0.1609	0.0189	0.0036	0.1172	0.0134	0.0035	0.0028	0.0026	0.001	0.0253	0.0207	0.0295	0.0786	0.0145	0.0978	7e-04
6	rs74658388	116060995	0.92	0.472297109457422	0.85	0.498060230126391	0.00303373750650495	0.209685103519305	0.0181	0.0163	0.0112	0.002	0.1869	0.0031	0.0024	0.0597	8e-04	0.1057	0.1608	0.0189	0.0036	0.117	0.0134	0.0035	0.0028	0.0026	0.0011	0.0253	0.0207	0.0296	0.0786	0.0145	0.0979	7e-04
6	rs73558327	116062859	0.91	0.517562282080777	0.85	0.498060230126391	0.00283679194613182	0.20334728517	0.0181	0.0163	0.0112	0.002	0.1867	0.0031	0.0024	0.0596	8e-04	0.1057	0.1607	0.0192	0.0037	0.1169	0.0134	0.0035	0.0028	0.0026	0.0011	0.0252	0.0208	0.0298	0.0784	0.0145	0.0979	8e-04
6	rs17077120	116069048	0.91	0.517562282080777	0.85	0.498060230126391	0.00288553481080799	0.203557499282664	0.0182	0.0163	0.0112	0.002	0.1866	0.0031	0.0024	0.0596	8e-04	0.1057	0.1607	0.0192	0.0037	0.1169	0.0134	0.0035	0.0028	0.0026	0.0011	0.0252	0.0208	0.0299	0.0784	0.0145	0.0979	8e-04
6	rs117722940	116070400	0.91	0.517562282080777	0.85	0.498060230126391	0.00276017149112145	0.201563401748417	0.0182	0.0163	0.0113	0.002	0.1866	0.0031	0.0024	0.0596	8e-04	0.1057	0.1605	0.0192	0.0037	0.1169	0.0134	0.0035	0.0028	0.0026	0.0011	0.0252	0.0208	0.0299	0.0784	0.0145	0.0979	8e-04
6	rs34902403	116073847	0.92	0.472297109457422	0.85	0.498060230126391	0.0026046455066833	0.198428254519909	0.0182	0.0163	0.0113	0.002	0.1867	0.0031	0.0024	0.0596	8e-04	0.1057	0.1604	0.0192	0.0037	0.1168	0.0134	0.0034	0.0028	0.0026	0.0011	0.0252	0.0208	0.03	0.0784	0.0146	0.098	8e-04
6	rs9387365	116093839	0.92	0.472297109457422	0.85	0.498060230126391	0.00276206664837019	0.198115648868462	0.0182	0.0163	0.0113	0.0021	0.187	0.0031	0.0024	0.0594	8e-04	0.1057	0.1602	0.0191	0.0038	0.1166	0.0133	0.0034	0.0028	0.0027	0.0011	0.0251	0.021	0.0298	0.0783	0.0147	0.0982	8e-04
6	rs10485115	116101810	0.92	0.472297109457422	0.85	0.498060230126391	0.00255261034191836	0.198741025907447	0.0183	0.0163	0.0113	0.002	0.1871	0.0031	0.0024	0.0594	8e-04	0.1058	0.1602	0.0191	0.0037	0.1165	0.0133	0.0034	0.0027	0.0027	0.0011	0.025	0.0213	0.0298	0.0783	0.0148	0.0982	8e-04
6	rs9488775	116102720	0.92	0.472297109457422	0.85	0.498060230126391	0.00256509370049127	0.19968033298259	0.0183	0.0163	0.0113	0.002	0.1871	0.0031	0.0024	0.0594	8e-04	0.1058	0.1602	0.0191	0.0037	0.1165	0.0133	0.0034	0.0027	0.0027	0.0011	0.025	0.0214	0.0298	0.0783	0.0148	0.0981	8e-04
6	rs75662592	116108358	0.92	0.472297109457422	0.85	0.498060230126391	0.00249965988013858	0.194791540756906	0.0182	0.0163	0.0112	0.002	0.187	0.0031	0.0024	0.0592	8e-04	0.1058	0.1603	0.0192	0.0037	0.1165	0.0134	0.0033	0.0027	0.0027	0.0011	0.0249	0.0214	0.0298	0.0783	0.0148	0.0984	8e-04
6	rs12198601	116112294	0.92	0.472297109457422	0.85	0.498060230126391	0.00254372346614162	0.192930093404864	0.0182	0.0163	0.0112	0.002	0.1869	0.0031	0.0024	0.0591	8e-04	0.1058	0.1603	0.0192	0.0037	0.1164	0.0134	0.0033	0.0027	0.0027	0.0011	0.0249	0.0214	0.0298	0.0783	0.0148	0.0985	8e-04
6	rs72961560	116113159	0.92	0.472297109457422	0.85	0.498060230126391	0.00254194906676052	0.192826857139163	0.0182	0.0163	0.0112	0.002	0.1868	0.0031	0.0024	0.0591	8e-04	0.1058	0.1603	0.0192	0.0037	0.1164	0.0134	0.0033	0.0027	0.0027	0.0011	0.0249	0.0214	0.0298	0.0783	0.0149	0.0985	7e-04
6	rs6926556	116118455	0.92	0.472297109457422	0.85	0.498060230126391	0.0025101789593139	0.192001641399464	0.0183	0.0163	0.0112	0.002	0.1867	0.0031	0.0024	0.0591	8e-04	0.1058	0.1603	0.0192	0.0037	0.1164	0.0134	0.0033	0.0027	0.0027	0.0011	0.0249	0.0215	0.0298	0.0783	0.0148	0.0986	7e-04
6	rs35458827	116118719	0.92	0.472297109457422	0.85	0.498060230126391	0.0025101789593139	0.191898573815898	0.0183	0.0163	0.0112	0.002	0.1867	0.0031	0.0024	0.0591	8e-04	0.1058	0.1603	0.0192	0.0037	0.1164	0.0134	0.0033	0.0027	0.0027	0.0011	0.0249	0.0215	0.0298	0.0783	0.0148	0.0986	7e-04
6	rs6916017	116131731	0.92	0.472297109457422	0.85	0.498060230126391	0.00252778951494061	0.212664790837299	0.0187	0.0158	0.0114	0.0025	0.1838	0.0031	0.0024	0.0586	0.0011	0.1052	0.1613	0.0193	0.0036	0.1169	0.0137	0.003	0.0025	0.0028	0.0014	0.0245	0.0224	0.0298	0.078	0.0157	0.0987	9e-04
6	rs79578659	116133571	0.92	0.472297109457422	0.85	0.498060230126391	0.00345795416833544	0.231268441210747	0.0188	0.0154	0.0115	0.0027	0.1837	0.003	0.0023	0.0586	0.0012	0.1045	0.1622	0.0193	0.0036	0.1176	0.0137	0.0028	0.0023	0.0029	0.0015	0.0242	0.0225	0.0296	0.0776	0.016	0.099	9e-04
6	rs506752	116152328	0.91	0.517562282080777	0.85	0.498060230126391	0.00404963754285664	0.228860641011915	0.019	0.0153	0.0117	0.0027	0.1838	0.003	0.0023	0.0586	0.0012	0.1045	0.1621	0.0192	0.0036	0.1177	0.0137	0.0027	0.0023	0.0029	0.0015	0.0241	0.0226	0.0295	0.0774	0.0162	0.0991	9e-04
6	rs3959997	116159557	0.91	0.517562282080777	0.85	0.498060230126391	0.00469807315051143	0.244543723288683	0.0191	0.0153	0.0118	0.0027	0.1837	0.003	0.0023	0.0585	0.0012	0.1044	0.1621	0.0192	0.0036	0.1177	0.0137	0.0027	0.0023	0.0029	0.0015	0.0241	0.0227	0.0295	0.0774	0.0162	0.0993	9e-04
6	rs10872140	116161704	0.91	0.517562282080777	0.85	0.498060230126391	0.00466641715104246	0.248235742009715	0.0191	0.0153	0.0117	0.0027	0.1839	0.003	0.0023	0.0585	0.0012	0.1043	0.1622	0.0192	0.0036	0.1179	0.0137	0.0027	0.0022	0.0028	0.0015	0.0241	0.0226	0.0293	0.0774	0.0162	0.0993	9e-04
6	rs12661961	116176840	0.91	0.517562282080777	0.85	0.498060230126391	0.00524351305954567	0.255332611016849	0.0191	0.0152	0.0117	0.0027	0.1841	0.003	0.0022	0.0585	0.0012	0.1042	0.1626	0.0193	0.0036	0.1181	0.0137	0.0026	0.0021	0.0026	0.0015	0.0241	0.0221	0.0292	0.0774	0.0162	0.0995	9e-04
6	rs7751601	116183352	0.91	0.517562282080777	0.85	0.498060230126391	0.00615457453789767	0.293386994562684	0.0192	0.0152	0.0118	0.0026	0.184	0.003	0.0022	0.0584	0.0011	0.1034	0.1635	0.0193	0.0036	0.1181	0.0138	0.0024	0.002	0.0023	0.0015	0.0241	0.0222	0.0291	0.0775	0.0164	0.0998	9e-04
6	rs76339840	116192002	0.91	0.517562282080777	0.85	0.498060230126391	0.00767759306383581	0.300023504892742	0.0193	0.0153	0.0117	0.0026	0.1843	0.003	0.0021	0.0583	0.001	0.1031	0.1642	0.0194	0.0037	0.118	0.0138	0.0023	0.0019	0.0022	0.0015	0.024	0.0223	0.029	0.0774	0.0165	0.0999	9e-04
6	rs195505	116193229	0.91	0.517562282080777	0.85	0.498060230126391	0.0078221684253949	0.308021951719163	0.0193	0.0153	0.0117	0.0026	0.1844	0.003	0.0021	0.0582	0.001	0.1031	0.1642	0.0194	0.0037	0.118	0.0138	0.0023	0.0019	0.0021	0.0015	0.0239	0.0223	0.029	0.0774	0.0165	0.0999	9e-04
6	rs79911433	116194053	0.91	0.517562282080777	0.85	0.498060230126391	0.00787799472002091	0.310301585774681	0.0193	0.0153	0.0117	0.0026	0.1844	0.003	0.0021	0.0582	0.001	0.1031	0.1642	0.0194	0.0037	0.118	0.0138	0.0023	0.0019	0.0021	0.0015	0.0239	0.0223	0.029	0.0774	0.0165	0.0999	9e-04
6	Affx-37137455	116214796	0.91	0.517562282080777	0.85	0.498060230126391	0.00869200789797859	0.303477778828455	0.0193	0.0153	0.0116	0.0026	0.1845	0.003	0.0021	0.0582	0.001	0.1031	0.1644	0.0193	0.0037	0.1178	0.0138	0.0022	0.0019	0.0022	0.0015	0.0239	0.0222	0.029	0.0774	0.0166	0.0999	9e-04
6	rs76165155	116217370	0.91	0.517562282080777	0.85	0.498060230126391	0.00857195784647367	0.299785717334006	0.0193	0.0153	0.0116	0.0026	0.1845	0.0031	0.0021	0.0582	0.001	0.1031	0.1644	0.0193	0.0037	0.1178	0.0138	0.0022	0.0019	0.0022	0.0015	0.0239	0.0222	0.029	0.0774	0.0166	0.0999	9e-04
6	rs6908876	116231085	0.91	0.517562282080777	0.85	0.498060230126391	0.00918989906750682	0.320682052288788	0.0194	0.0153	0.0116	0.0026	0.1847	0.0031	0.002	0.0582	0.001	0.103	0.1647	0.0194	0.0036	0.1176	0.0137	0.0022	0.0019	0.0022	0.0015	0.0239	0.0223	0.0291	0.0773	0.0166	0.0999	9e-04
6	rs62414067	116231398	0.91	0.517562282080777	0.85	0.498060230126391	0.00930668365060468	0.325422579179607	0.0194	0.0153	0.0116	0.0026	0.1847	0.0031	0.002	0.0582	0.001	0.103	0.1647	0.0194	0.0036	0.1176	0.0137	0.0022	0.0019	0.0022	0.0015	0.0239	0.0223	0.0291	0.0773	0.0166	0.0999	9e-04
6	rs35476174	116231605	0.91	0.517562282080777	0.85	0.498060230126391	0.00928714173046381	0.32298898344543	0.0194	0.0153	0.0116	0.0026	0.1848	0.0031	0.002	0.0582	0.001	0.103	0.1647	0.0194	0.0036	0.1176	0.0137	0.0022	0.0019	0.0022	0.0015	0.0239	0.0223	0.0291	0.0773	0.0166	0.0999	9e-04
6	rs76110418	116234004	0.91	0.517562282080777	0.85	0.498060230126391	0.00931157400454728	0.309581160254168	0.0194	0.0153	0.0116	0.0026	0.1849	0.0031	0.002	0.0582	0.001	0.1029	0.1648	0.0194	0.0036	0.1175	0.0137	0.0022	0.0019	0.0022	0.0015	0.024	0.0223	0.0291	0.0772	0.0166	0.0999	9e-04
6	rs12525134	116242077	0.91	0.517562282080777	0.85	0.498060230126391	0.0100519273074851	0.320682052288788	0.0194	0.0153	0.0116	0.0026	0.1851	0.0031	0.002	0.0582	0.001	0.1027	0.1652	0.0193	0.0036	0.1171	0.0138	0.0022	0.0018	0.0022	0.0014	0.024	0.0224	0.0292	0.0772	0.0166	0.0998	9e-04
6	rs195521	116244114	0.91	0.517562282080777	0.85	0.498060230126391	0.0111184409520896	0.33042815514877	0.0194	0.0153	0.0116	0.0026	0.1852	0.0031	0.002	0.0582	0.001	0.1027	0.1652	0.0193	0.0036	0.1171	0.0138	0.0022	0.0018	0.0022	0.0014	0.024	0.0225	0.0292	0.0771	0.0166	0.0997	9e-04
6	rs73560563	116251543	0.91	0.517562282080777	0.85	0.498060230126391	0.0113211552201709	0.329327455472933	0.0194	0.0153	0.0116	0.0026	0.1852	0.0031	0.002	0.0581	0.001	0.1027	0.1652	0.0193	0.0036	0.117	0.0138	0.0022	0.0018	0.0022	0.0014	0.024	0.0225	0.0292	0.0772	0.0166	0.0997	9e-04
6	rs195533	116254103	0.91	0.517562282080777	0.85	0.498060230126391	0.011326825529128	0.328838600465995	0.0194	0.0153	0.0116	0.0026	0.1852	0.0031	0.002	0.0581	0.001	0.1027	0.1652	0.0193	0.0036	0.117	0.0138	0.0022	0.0018	0.0022	0.0014	0.024	0.0225	0.0292	0.0772	0.0166	0.0997	9e-04
6	rs78578439	116278118	0.91	0.517562282080777	0.85	0.498060230126391	0.0104624048166164	0.317170368243561	0.0194	0.0153	0.0116	0.0026	0.1852	0.0031	0.002	0.0581	0.001	0.1027	0.1652	0.0193	0.0036	0.117	0.0138	0.0022	0.0018	0.0022	0.0014	0.024	0.0225	0.0292	0.0772	0.0166	0.0996	9e-04
6	rs11752170	116292489	0.91	0.517562282080777	0.85	0.498060230126391	0.0107976037485969	0.329205221808356	0.0194	0.0152	0.0116	0.0026	0.1853	0.0031	0.002	0.0581	0.001	0.1024	0.1653	0.0193	0.0036	0.117	0.0138	0.0022	0.0019	0.0022	0.0014	0.0241	0.0225	0.0292	0.0771	0.0168	0.0996	9e-04
6	rs17697158	116299635	0.91	0.517562282080777	0.85	0.498060230126391	0.0108799017504315	0.33042815514877	0.0195	0.0152	0.0116	0.0026	0.1852	0.0031	0.002	0.0581	0.001	0.1023	0.1654	0.0194	0.0036	0.1169	0.0138	0.0022	0.0019	0.0023	0.0014	0.0241	0.0226	0.0292	0.0772	0.0168	0.0996	9e-04
6	rs6939175	116305183	0.91	0.517562282080777	0.85	0.498060230126391	0.01078120057591	0.333982135029116	0.0195	0.0152	0.0117	0.0026	0.1851	0.003	0.0019	0.0581	0.001	0.1021	0.1655	0.0194	0.0037	0.1168	0.0138	0.0021	0.0019	0.0023	0.0014	0.0242	0.0226	0.0292	0.0772	0.0169	0.0995	9e-04
6	rs9400883	116306113	0.91	0.517562282080777	0.85	0.498060230126391	0.0100986582836639	0.33631659980073	0.0195	0.0153	0.0117	0.0026	0.1851	0.003	0.0019	0.0579	0.0011	0.1018	0.1654	0.0194	0.0037	0.117	0.0138	0.0021	0.0019	0.0023	0.0014	0.0242	0.0227	0.0292	0.0771	0.0171	0.0994	9e-04
6	rs12201275	116314563	0.91	0.517562282080777	0.85	0.498060230126391	0.00985131351731481	0.33742404712262	0.0197	0.015	0.012	0.0025	0.1855	0.0028	0.0018	0.0578	0.001	0.101	0.1651	0.0194	0.004	0.1177	0.0143	0.002	0.0017	0.0024	0.0013	0.0243	0.0232	0.029	0.0768	0.0173	0.0991	8e-04
6	rs3756772	116325142	0.91	0.517562282080777	0.85	0.498060230126391	0.0102766808983484	0.360293182747672	0.0198	0.015	0.012	0.0025	0.1854	0.0028	0.0018	0.0578	0.001	0.1009	0.1652	0.0194	0.004	0.1178	0.0144	0.0019	0.0017	0.0024	0.0013	0.0242	0.0233	0.0288	0.077	0.0174	0.099	8e-04
6	rs117229931	116334183	0.91	0.517562282080777	0.85	0.498060230126391	0.0101664482836904	0.361422738173099	0.0198	0.015	0.012	0.0024	0.1854	0.0028	0.0018	0.0578	0.001	0.1009	0.1651	0.0195	0.004	0.1178	0.0144	0.0019	0.0016	0.0024	0.0013	0.0242	0.0233	0.0288	0.077	0.0174	0.099	8e-04
6	rs79983863	116338721	0.91	0.517562282080777	0.85	0.498060230126391	0.0101612214928891	0.367590092303034	0.0198	0.015	0.012	0.0024	0.1854	0.0028	0.0018	0.0578	0.001	0.1009	0.1651	0.0195	0.004	0.1177	0.0144	0.0019	0.0016	0.0024	0.0013	0.0242	0.0233	0.0288	0.077	0.0174	0.099	8e-04
6	rs12214384	116371630	0.91	0.517562282080777	0.85	0.498060230126391	0.00970916285784157	0.39023851175149	0.0198	0.015	0.012	0.0024	0.1854	0.0028	0.0018	0.0578	0.001	0.1009	0.1651	0.0196	0.004	0.1177	0.0144	0.0019	0.0016	0.0024	0.0013	0.0244	0.0233	0.0287	0.0769	0.0174	0.099	8e-04
6	rs1999930	116387134	0.91	0.517562282080777	0.86	0.450156947394433	0.00968898315126503	0.386267000916768	0.0198	0.015	0.012	0.0024	0.1853	0.0028	0.0018	0.0578	0.001	0.1009	0.1651	0.0196	0.004	0.1177	0.0144	0.0019	0.0016	0.0024	0.0013	0.0244	0.0233	0.0287	0.0769	0.0174	0.0991	8e-04
6	rs117756064	116409120	0.91	0.517562282080777	0.86	0.450156947394433	0.00890280829778641	0.388571666140115	0.0199	0.0148	0.012	0.0024	0.1854	0.0028	0.0017	0.0578	0.0011	0.1008	0.165	0.0197	0.0041	0.1178	0.0146	0.0019	0.0016	0.0024	0.0013	0.0245	0.0233	0.0286	0.0768	0.0175	0.0989	8e-04
6	rs9400887	116421127	0.91	0.517562282080777	0.86	0.450156947394433	0.00891699868521909	0.404939406479812	0.0199	0.0147	0.012	0.0024	0.1854	0.0028	0.0017	0.0578	0.0011	0.1009	0.165	0.0197	0.0042	0.1179	0.0146	0.0019	0.0016	0.0025	0.0014	0.0245	0.0233	0.0285	0.0767	0.0175	0.0988	8e-04
6	rs79699836	116421190	0.91	0.517562282080777	0.86	0.450156947394433	0.00854443438290515	0.397183414126187	0.0199	0.0147	0.012	0.0024	0.1854	0.0028	0.0017	0.0579	0.0011	0.1009	0.165	0.0197	0.0042	0.1179	0.0146	0.0019	0.0016	0.0025	0.0014	0.0245	0.0233	0.0285	0.0767	0.0175	0.0988	8e-04
6	rs476330	116433265	0.9	0.565600701999265	0.86	0.450156947394433	0.00853069794388322	0.409612677979929	0.0203	0.0144	0.012	0.0023	0.1857	0.0027	0.0016	0.0576	0.0011	0.1014	0.1647	0.0195	0.0043	0.1176	0.0148	0.0019	0.0016	0.0025	0.0014	0.0246	0.0235	0.0283	0.0762	0.018	0.0986	8e-04
6	rs118113509	116435593	0.9	0.565600701999265	0.86	0.450156947394433	0.00873386067282691	0.409612677979929	0.0204	0.0143	0.012	0.0023	0.1857	0.0027	0.0016	0.0576	0.0011	0.1016	0.1649	0.0195	0.0044	0.1176	0.0148	0.0019	0.0016	0.0025	0.0014	0.0246	0.0235	0.0283	0.0759	0.018	0.0986	8e-04
6	rs4945551	116435738	0.9	0.565600701999265	0.86	0.450156947394433	0.00915121933480588	0.420180706623902	0.0204	0.0143	0.0119	0.0023	0.1857	0.0027	0.0016	0.0576	0.0011	0.1016	0.1649	0.0195	0.0044	0.1176	0.0148	0.0019	0.0016	0.0025	0.0014	0.0246	0.0235	0.0283	0.076	0.018	0.0986	8e-04
6	rs1064583	116446576	0.9	0.565600701999265	0.86	0.450156947394433	0.00743158283197075	0.402608285225537	0.0204	0.0143	0.012	0.0022	0.1858	0.0026	0.0016	0.0577	0.0011	0.1018	0.1649	0.0194	0.0042	0.1177	0.0147	0.0019	0.0016	0.0025	0.0014	0.0247	0.0236	0.0284	0.0759	0.018	0.0986	8e-04
6	rs34994420	116452386	0.9	0.565600701999265	0.86	0.450156947394433	0.00743982178973587	0.404032420911187	0.0204	0.0143	0.012	0.0022	0.1859	0.0026	0.0016	0.0576	0.001	0.1019	0.1649	0.0194	0.0041	0.1177	0.0146	0.0018	0.0015	0.0025	0.0014	0.0247	0.0236	0.0285	0.0759	0.018	0.0985	8e-04
6	rs12196141	116489550	0.91	0.517562282080777	0.86	0.450156947394433	0.00813520226742147	0.435440935232717	0.0205	0.0144	0.012	0.002	0.1864	0.0023	0.0014	0.0572	0.001	0.1024	0.1651	0.0189	0.0037	0.1182	0.0142	0.0017	0.0014	0.0024	0.0014	0.0249	0.0238	0.0289	0.0762	0.0182	0.0981	7e-04
6	rs12527153	116491302	0.91	0.517562282080777	0.86	0.450156947394433	0.00821493581343492	0.443258249131736	0.0205	0.0144	0.012	0.002	0.1864	0.0023	0.0014	0.0572	0.001	0.1025	0.1651	0.0189	0.0037	0.1182	0.0142	0.0017	0.0014	0.0024	0.0014	0.0249	0.0238	0.0289	0.0762	0.0182	0.0981	7e-04
6	rs62414136	116491455	0.91	0.517562282080777	0.86	0.450156947394433	0.00768604037838483	0.441134639423571	0.0205	0.0144	0.012	0.002	0.1864	0.0023	0.0014	0.0573	0.001	0.1025	0.1651	0.0189	0.0036	0.1182	0.0142	0.0017	0.0015	0.0024	0.0014	0.0249	0.0238	0.0289	0.0762	0.0182	0.0981	7e-04
6	rs75848805	116499860	0.91	0.517562282080777	0.86	0.450156947394433	0.00734549598495908	0.432007840536817	0.0205	0.0144	0.012	0.002	0.1864	0.0023	0.0014	0.0573	0.001	0.1025	0.1651	0.0189	0.0036	0.1182	0.0142	0.0017	0.0015	0.0024	0.0014	0.0249	0.0239	0.029	0.0762	0.0182	0.0981	7e-04
6	rs75081751	116509676	0.91	0.517562282080777	0.86	0.450156947394433	0.00733733735731701	0.433459415627893	0.0205	0.0144	0.012	0.002	0.1864	0.0023	0.0014	0.0573	0.001	0.1025	0.1651	0.0189	0.0036	0.1183	0.0141	0.0017	0.0015	0.0024	0.0014	0.0249	0.0239	0.029	0.0762	0.0182	0.0981	7e-04
6	rs6926890	116516445	0.91	0.517562282080777	0.86	0.450156947394433	0.00726826971338563	0.430294027265082	0.0204	0.0144	0.0121	0.002	0.1864	0.0023	0.0015	0.057	9e-04	0.1024	0.165	0.0188	0.0031	0.1186	0.0138	0.0019	0.0016	0.0023	0.0014	0.0249	0.0241	0.0293	0.0763	0.0183	0.0979	7e-04
6	rs6929423	116532068	0.91	0.517562282080777	0.86	0.450156947394433	0.00739049304408666	0.433327400364691	0.0204	0.0144	0.0121	0.0021	0.1865	0.0023	0.0015	0.0569	9e-04	0.1024	0.165	0.0188	0.0031	0.1186	0.0138	0.0019	0.0016	0.0023	0.0014	0.0249	0.0241	0.0294	0.0763	0.0183	0.0979	7e-04
6	rs7770351	116540513	0.91	0.517562282080777	0.86	0.450156947394433	0.00771990088272144	0.442859865769629	0.0204	0.0144	0.0121	0.0021	0.1865	0.0023	0.0016	0.0569	9e-04	0.1024	0.165	0.0188	0.003	0.1186	0.0137	0.0019	0.0016	0.0023	0.0014	0.0249	0.0242	0.0294	0.0764	0.0183	0.0978	7e-04
6	rs1204798	116543847	0.91	0.517562282080777	0.86	0.450156947394433	0.00777516782664441	0.446847974241131	0.0204	0.0144	0.0121	0.0021	0.1865	0.0023	0.0016	0.0569	9e-04	0.1023	0.165	0.0188	0.003	0.1186	0.0137	0.0019	0.0016	0.0023	0.0014	0.0249	0.0242	0.0294	0.0764	0.0183	0.0978	7e-04
6	rs1204822	116563547	0.91	0.517562282080777	0.86	0.450156947394433	0.00801234958733776	0.458734739358722	0.0204	0.0144	0.0121	0.0021	0.1865	0.0023	0.0015	0.0569	9e-04	0.1024	0.165	0.0188	0.003	0.1189	0.0137	0.0019	0.0016	0.0023	0.0014	0.0249	0.0241	0.0294	0.0764	0.0182	0.0978	7e-04
6	rs6755	116571255	0.91	0.517562282080777	0.86	0.450156947394433	0.00802544407763433	0.455253700473073	0.0204	0.0145	0.0121	0.0021	0.1864	0.0023	0.0015	0.0569	9e-04	0.1024	0.165	0.0188	0.003	0.1189	0.0136	0.0019	0.0016	0.0023	0.0014	0.0249	0.0242	0.0294	0.0764	0.0182	0.0978	7e-04
6	rs149060725	116574940	0.91	0.517562282080777	0.86	0.450156947394433	0.00870129528394335	0.457395053135212	0.0206	0.0145	0.0122	0.002	0.186	0.0023	0.0015	0.0567	9e-04	0.1025	0.1652	0.0188	0.0031	0.1188	0.0136	0.0019	0.0016	0.0024	0.0014	0.0246	0.0242	0.0294	0.0764	0.0185	0.0979	7e-04
6	rs2232470	116575083	0.91	0.517562282080777	0.86	0.450156947394433	0.00895967310862095	0.45645788601567	0.0206	0.0145	0.0122	0.002	0.186	0.0023	0.0015	0.0567	9e-04	0.1025	0.1652	0.0188	0.0031	0.1188	0.0136	0.0019	0.0016	0.0024	0.0014	0.0246	0.0242	0.0294	0.0764	0.0185	0.0979	7e-04
6	rs17524614	116575116	0.91	0.517562282080777	0.86	0.450156947394433	0.00941965612077546	0.453515801679758	0.0206	0.0142	0.0121	0.002	0.1862	0.0023	0.0015	0.0571	9e-04	0.1025	0.1654	0.0188	0.0031	0.1188	0.0135	0.0019	0.0016	0.0024	0.0014	0.0245	0.0243	0.0293	0.0763	0.0185	0.0977	7e-04
6	rs2232466	116575276	0.91	0.517562282080777	0.86	0.450156947394433	0.00971421275536704	0.458064767539088	0.0206	0.0142	0.0121	0.002	0.1861	0.0023	0.0015	0.0571	9e-04	0.1025	0.1654	0.0188	0.0031	0.1188	0.0135	0.0019	0.0016	0.0024	0.0014	0.0245	0.0243	0.0293	0.0763	0.0185	0.0976	7e-04
6	rs80053030	116577801	0.91	0.517562282080777	0.86	0.450156947394433	0.00984110796496328	0.468814998408806	0.0206	0.0142	0.0121	0.002	0.1861	0.0023	0.0015	0.0571	9e-04	0.1025	0.1655	0.0188	0.0031	0.1188	0.0135	0.0019	0.0016	0.0024	0.0014	0.0245	0.0242	0.0294	0.0763	0.0186	0.0976	7e-04
6	rs9400897	116599665	0.91	0.517562282080777	0.86	0.450156947394433	0.0105105691172478	0.460746196235528	0.0206	0.0141	0.0121	0.002	0.1861	0.0023	0.0015	0.0571	9e-04	0.1024	0.1656	0.0188	0.0031	0.1189	0.0133	0.0019	0.0017	0.0024	0.0014	0.0245	0.0242	0.0294	0.0763	0.0187	0.0975	7e-04
6	rs61746508	116600616	0.91	0.517562282080777	0.86	0.450156947394433	0.01080854963625	0.465583084261449	0.0206	0.0141	0.0121	0.002	0.1861	0.0023	0.0015	0.0571	9e-04	0.1024	0.1656	0.0188	0.0031	0.1189	0.0133	0.0019	0.0017	0.0024	0.0014	0.0246	0.0242	0.0294	0.0763	0.0187	0.0975	7e-04
6	rs3749895	116600774	0.91	0.517562282080777	0.86	0.450156947394433	0.0109019274344266	0.468006473061763	0.0206	0.0141	0.0121	0.002	0.1861	0.0023	0.0015	0.0571	9e-04	0.1024	0.1656	0.0188	0.0031	0.1189	0.0133	0.0019	0.0017	0.0024	0.0014	0.0246	0.0242	0.0294	0.0763	0.0187	0.0974	7e-04
6	rs3828743	116600810	0.91	0.517562282080777	0.86	0.450156947394433	0.0110292272073448	0.468275941070468	0.0206	0.0141	0.0121	0.002	0.1861	0.0023	0.0015	0.0571	9e-04	0.1024	0.1656	0.0188	0.0031	0.1189	0.0133	0.0019	0.0017	0.0024	0.0014	0.0245	0.0242	0.0294	0.0763	0.0187	0.0974	7e-04
6	rs191049654	116602857	0.91	0.517562282080777	0.86	0.450156947394433	0.0108524167834261	0.463297350503454	0.0206	0.0141	0.0121	0.002	0.1861	0.0023	0.0015	0.0571	9e-04	0.1024	0.1656	0.0188	0.0031	0.1189	0.0133	0.0019	0.0017	0.0024	0.0014	0.0245	0.0242	0.0294	0.0763	0.0187	0.0974	7e-04
6	rs62423803	116609222	0.91	0.517562282080777	0.86	0.450156947394433	0.010721216176331	0.458064767539088	0.0206	0.0141	0.0121	0.002	0.1861	0.0023	0.0015	0.0571	9e-04	0.1024	0.1656	0.0188	0.0031	0.1189	0.0134	0.0019	0.0017	0.0024	0.0014	0.0245	0.0242	0.0294	0.0763	0.0187	0.0975	7e-04
6	rs75484629	116625920	0.91	0.517562282080777	0.86	0.450156947394433	0.010478441041531	0.451245812791535	0.0206	0.0141	0.0121	0.002	0.186	0.0023	0.0015	0.0571	9e-04	0.1024	0.1656	0.0188	0.0031	0.119	0.0134	0.0019	0.0017	0.0024	0.0014	0.0245	0.0242	0.0295	0.0762	0.0187	0.0975	7e-04
6	rs6926908	116631933	0.91	0.517562282080777	0.86	0.450156947394433	0.0101873757664043	0.457395053135212	0.0206	0.0141	0.0122	0.002	0.1858	0.0022	0.0015	0.057	9e-04	0.1024	0.1655	0.0188	0.0031	0.1191	0.0134	0.0019	0.0016	0.0024	0.0014	0.0245	0.0242	0.0296	0.0761	0.0188	0.0977	7e-04
6	rs62423852	116641008	0.91	0.517562282080777	0.85	0.498060230126391	0.0103506692099038	0.457662907987142	0.0206	0.0141	0.0122	0.002	0.1858	0.0022	0.0015	0.057	9e-04	0.1024	0.1655	0.0188	0.0031	0.119	0.0134	0.0019	0.0016	0.0024	0.0014	0.0245	0.0242	0.0295	0.0761	0.0188	0.0976	7e-04
6	rs4946156	116642985	0.91	0.517562282080777	0.85	0.498060230126391	0.0104410519973866	0.459136845881945	0.0206	0.0141	0.0122	0.002	0.1858	0.0022	0.0015	0.057	9e-04	0.1024	0.1655	0.0188	0.0031	0.119	0.0134	0.0019	0.0016	0.0024	0.0014	0.0245	0.0242	0.0295	0.0761	0.0188	0.0976	7e-04
6	rs72958062	116645051	0.91	0.517562282080777	0.85	0.498060230126391	0.010478441041531	0.460477868587336	0.0206	0.0141	0.0122	0.002	0.1858	0.0022	0.0015	0.057	9e-04	0.1024	0.1655	0.0188	0.003	0.119	0.0134	0.0019	0.0016	0.0024	0.0014	0.0245	0.0242	0.0295	0.0761	0.0188	0.0977	7e-04
6	rs62423853	116645466	0.91	0.517562282080777	0.87	0.405435896572436	0.0105427714470431	0.460746196235528	0.0206	0.0141	0.0121	0.002	0.1858	0.0022	0.0015	0.057	9e-04	0.1024	0.1655	0.0188	0.003	0.119	0.0134	0.0019	0.0016	0.0024	0.0014	0.0245	0.0242	0.0295	0.0761	0.0188	0.0977	7e-04
6	rs9374600	116647591	0.91	0.517562282080777	0.88	0.363814363818289	0.0104570635255539	0.454050353167026	0.0207	0.0141	0.0121	0.002	0.1858	0.0022	0.0015	0.057	9e-04	0.1024	0.1656	0.0188	0.003	0.119	0.0134	0.0019	0.0016	0.0024	0.0014	0.0245	0.0242	0.0295	0.0761	0.0188	0.0977	7e-04
6	rs60749937	116648592	0.91	0.517562282080777	0.88	0.363814363818289	0.0104197320803248	0.450578741741527	0.0207	0.0141	0.0121	0.002	0.1858	0.0022	0.0015	0.057	9e-04	0.1024	0.1656	0.0188	0.003	0.119	0.0134	0.0019	0.0016	0.0024	0.0014	0.0245	0.0242	0.0295	0.0761	0.0188	0.0977	7e-04
6	rs2501052	116658955	0.91	0.517562282080777	0.88	0.363814363818289	0.00929690879236611	0.432931419207759	0.0207	0.0141	0.0121	0.002	0.1858	0.0022	0.0015	0.057	0.001	0.1024	0.1656	0.0188	0.003	0.119	0.0134	0.0019	0.0016	0.0024	0.0014	0.0245	0.0242	0.0296	0.0761	0.0188	0.0976	8e-04
6	rs182636786	116685854	0.91	0.517562282080777	0.88	0.363814363818289	0.0100105260961461	0.418741260159837	0.0207	0.014	0.0121	0.0021	0.1861	0.0023	0.0015	0.0571	0.001	0.1021	0.1658	0.0189	0.003	0.1186	0.0133	0.0019	0.0017	0.0025	0.0014	0.0246	0.0243	0.0299	0.0754	0.0189	0.0974	8e-04
6	rs9488914	116690849	0.91	0.517562282080777	0.88	0.363814363818289	0.0143239176248309	0.402478886777698	0.0209	0.0138	0.0122	0.0022	0.1863	0.0025	0.0016	0.0573	0.001	0.1017	0.1664	0.019	0.0029	0.1179	0.0134	0.0019	0.0018	0.0025	0.0015	0.0248	0.0245	0.0303	0.0742	0.0192	0.097	9e-04
6	rs17077901	116704753	0.91	0.517562282080777	0.88	0.363814363818289	0.0204555474492907	0.391136863018232	0.0207	0.0133	0.0122	0.0023	0.1865	0.0025	0.0015	0.0577	0.0011	0.1018	0.1675	0.0183	0.0025	0.1165	0.0136	0.0021	0.002	0.0027	0.0014	0.025	0.0243	0.0313	0.0739	0.0195	0.0962	0.001
6	rs78821641	116705531	0.91	0.517562282080777	0.88	0.363814363818289	0.0186723304943188	0.34743829781833	0.0207	0.0131	0.0122	0.0023	0.1867	0.0025	0.0015	0.0583	0.0011	0.102	0.1676	0.018	0.0025	0.1158	0.0135	0.0022	0.0021	0.0027	0.0014	0.0253	0.0243	0.0313	0.0735	0.0196	0.0957	0.001
6	rs13203813	116707299	0.91	0.517562282080777	0.88	0.363814363818289	0.0230114091987992	0.381414158792163	0.0208	0.0131	0.0122	0.0023	0.1867	0.0025	0.0015	0.0584	0.0011	0.102	0.1676	0.018	0.0025	0.1157	0.0135	0.0022	0.0021	0.0028	0.0014	0.0253	0.0243	0.0315	0.0735	0.0196	0.0957	0.001
6	rs6900245	116707335	0.91	0.517562282080777	0.88	0.363814363818289	0.0231070788259596	0.382306817046772	0.0208	0.0131	0.0122	0.0023	0.1867	0.0025	0.0015	0.0584	0.0011	0.102	0.1676	0.018	0.0025	0.1157	0.0135	0.0022	0.0021	0.0028	0.0014	0.0253	0.0243	0.0315	0.0735	0.0196	0.0957	0.001
6	rs492616	116712455	0.91	0.517562282080777	0.88	0.363814363818289	0.0238435269312032	0.380267312347481	0.0208	0.0131	0.0122	0.0023	0.1866	0.0025	0.0015	0.0586	0.0011	0.1021	0.1676	0.018	0.0025	0.1157	0.0135	0.0022	0.0021	0.0028	0.0015	0.0253	0.0243	0.0314	0.0735	0.0196	0.0956	0.0011
6	rs62425176	116713977	0.91	0.517562282080777	0.88	0.363814363818289	0.0232126451057134	0.375055049758403	0.0208	0.0131	0.0122	0.0023	0.1867	0.0025	0.0015	0.0587	0.0011	0.1021	0.1676	0.018	0.0025	0.1157	0.0135	0.0022	0.0021	0.0027	0.0015	0.0254	0.0244	0.0315	0.0735	0.0196	0.0956	0.0011
6	rs10485183	116720487	0.91	0.517562282080777	0.88	0.363814363818289	0.0233958020248999	0.377340877462839	0.0208	0.0131	0.0122	0.0023	0.1867	0.0025	0.0015	0.0588	0.0011	0.102	0.1676	0.018	0.0025	0.1156	0.0134	0.0023	0.0022	0.0026	0.0015	0.0254	0.0245	0.0314	0.0735	0.0196	0.0955	0.0011
6	rs35548455	116720514	0.91	0.517562282080777	0.88	0.363814363818289	0.0232030338844832	0.375562674584918	0.0209	0.0131	0.0122	0.0023	0.1867	0.0025	0.0015	0.0588	0.0011	0.102	0.1676	0.018	0.0025	0.1155	0.0134	0.0023	0.0022	0.0026	0.0015	0.0254	0.0245	0.0314	0.0734	0.0196	0.0954	0.0011
6	rs78540215	116729548	0.91	0.517562282080777	0.88	0.363814363818289	0.0218946944966351	0.343348208141248	0.0209	0.0131	0.0122	0.0023	0.1869	0.0025	0.0015	0.0588	0.001	0.102	0.1675	0.018	0.0025	0.1155	0.0135	0.0023	0.0022	0.0026	0.0015	0.0254	0.0245	0.0314	0.0734	0.0196	0.0953	0.0011
6	rs2157322	116729556	0.91	0.517562282080777	0.88	0.363814363818289	0.0219039125334936	0.34743829781833	0.0209	0.0131	0.0122	0.0023	0.1869	0.0025	0.0015	0.0588	0.001	0.102	0.1675	0.018	0.0025	0.1155	0.0135	0.0023	0.0022	0.0026	0.0015	0.0254	0.0245	0.0314	0.0734	0.0196	0.0953	0.0011
6	rs929045	116744949	0.91	0.517562282080777	0.88	0.363814363818289	0.021391999370044	0.322624407591086	0.0209	0.0131	0.0123	0.0023	0.1866	0.0025	0.0015	0.059	0.001	0.102	0.1673	0.018	0.0026	0.1155	0.0135	0.0023	0.0022	0.0026	0.0015	0.0256	0.0247	0.0315	0.0734	0.0196	0.0948	0.0011
6	rs113635267	116748924	0.91	0.517562282080777	0.88	0.363814363818289	0.0190945632031868	0.303000622169218	0.0209	0.0131	0.0123	0.0023	0.1866	0.0026	0.0015	0.0591	0.001	0.1021	0.1671	0.0179	0.0027	0.1154	0.0135	0.0024	0.0022	0.0026	0.0015	0.0256	0.0247	0.0315	0.0734	0.0196	0.0947	0.0011
6	rs34994230	116752290	0.92	0.472297109457422	0.88	0.363814363818289	0.0183378568826874	0.290203331382721	0.0209	0.0131	0.0123	0.0023	0.1866	0.0026	0.0015	0.0591	0.001	0.1021	0.167	0.0179	0.0027	0.1153	0.0135	0.0026	0.0022	0.0026	0.0015	0.0257	0.0247	0.0315	0.0733	0.0195	0.0947	0.0011
6	rs41313440	116756773	0.92	0.472297109457422	0.88	0.363814363818289	0.0187545795995041	0.286092103997928	0.0209	0.0131	0.0123	0.0023	0.1866	0.0026	0.0016	0.0591	0.001	0.1021	0.1669	0.0179	0.0027	0.1153	0.0135	0.0027	0.0023	0.0026	0.0015	0.0257	0.0247	0.0315	0.0733	0.0195	0.0946	0.0011
6	rs2858829	116768917	0.92	0.472297109457422	0.89	0.325204496311925	0.0316735192731442	0.244543723288683	0.0211	0.013	0.0127	0.0024	0.1866	0.0026	0.0017	0.0591	0.001	0.1013	0.1663	0.018	0.0028	0.1147	0.0135	0.0039	0.0024	0.0025	0.0015	0.0262	0.0248	0.0317	0.0729	0.0197	0.0937	0.0011
6	rs9400913	116775669	0.92	0.472297109457422	0.89	0.325204496311925	0.0429309875307107	0.222877072589511	0.0212	0.013	0.0128	0.0024	0.1864	0.0027	0.0018	0.0592	0.001	0.1012	0.1661	0.018	0.0029	0.1145	0.0135	0.0043	0.0024	0.0025	0.0016	0.0263	0.0248	0.0319	0.0727	0.0198	0.0933	0.0011
6	rs11153612	116781993	0.92	0.472297109457422	0.89	0.325204496311925	0.0441258998129747	0.208200494923219	0.0213	0.0131	0.0129	0.0024	0.1866	0.0027	0.0018	0.0593	0.001	0.1012	0.1666	0.0181	0.0029	0.114	0.0135	0.0044	0.0025	0.0025	0.0016	0.0264	0.0246	0.0319	0.0726	0.0198	0.0928	0.0011
6	rs11962655	116782169	0.92	0.472297109457422	0.89	0.325204496311925	0.0431533288544973	0.197699099405354	0.0213	0.0131	0.0128	0.0024	0.1866	0.0027	0.0018	0.0593	0.001	0.1011	0.1666	0.0181	0.0029	0.114	0.0135	0.0044	0.0025	0.0025	0.0016	0.0264	0.0246	0.0319	0.0726	0.0198	0.0928	0.0011
6	rs11544160	116784797	0.92	0.472297109457422	0.89	0.325204496311925	0.0459604737042774	0.206402475603754	0.0214	0.013	0.0128	0.0024	0.1867	0.0027	0.0019	0.0593	0.001	0.1009	0.1667	0.0182	0.0029	0.1137	0.0135	0.0044	0.0025	0.0025	0.0016	0.0265	0.0247	0.032	0.0725	0.0197	0.0925	0.0012
6	rs41289932	116784850	0.92	0.472297109457422	0.89	0.325204496311925	0.0458985003412615	0.203978145198767	0.0214	0.013	0.0128	0.0024	0.1868	0.0027	0.0019	0.0593	0.001	0.1009	0.1667	0.0182	0.0029	0.1137	0.0135	0.0044	0.0025	0.0025	0.0016	0.0265	0.0247	0.032	0.0725	0.0197	0.0925	0.0012
6	rs2637678	116787378	0.92	0.472297109457422	0.89	0.325204496311925	0.046411481323315	0.190560405479322	0.0214	0.0129	0.0127	0.0024	0.1869	0.0027	0.0019	0.0594	0.001	0.1007	0.1667	0.0182	0.003	0.1136	0.0135	0.0044	0.0025	0.0025	0.0016	0.0267	0.0247	0.032	0.0725	0.0197	0.0924	0.0012
6	rs72951213	116796219	0.92	0.472297109457422	0.89	0.325204496311925	0.0470384764162474	0.191589483714304	0.0214	0.0129	0.0128	0.0024	0.1868	0.0027	0.0019	0.0594	0.001	0.1006	0.1668	0.0182	0.003	0.1136	0.0134	0.0044	0.0025	0.0025	0.0016	0.0267	0.0247	0.0321	0.0725	0.0197	0.0923	0.0012
6	rs9384981	116803328	0.92	0.472297109457422	0.89	0.325204496311925	0.0496528148931608	0.18493431688321	0.0215	0.0129	0.0128	0.0024	0.1868	0.0027	0.0019	0.0595	0.001	0.1005	0.1668	0.0183	0.003	0.1136	0.0134	0.0044	0.0025	0.0025	0.0016	0.0267	0.0247	0.0321	0.0725	0.0197	0.0922	0.0012
6	rs12525282	116803829	0.92	0.472297109457422	0.89	0.325204496311925	0.049505965734464	0.182902789551251	0.0215	0.0129	0.0128	0.0024	0.1868	0.0027	0.0019	0.0595	0.001	0.1005	0.1668	0.0183	0.003	0.1136	0.0134	0.0044	0.0025	0.0025	0.0016	0.0267	0.0247	0.0321	0.0725	0.0197	0.0922	0.0012
6	rs7751233	116814837	0.92	0.472297109457422	0.89	0.325204496311925	0.0492943680470149	0.1763538447233	0.0215	0.0129	0.0128	0.0024	0.1867	0.0028	0.0019	0.0596	0.001	0.1005	0.1669	0.0183	0.003	0.1135	0.0133	0.0044	0.0025	0.0025	0.0016	0.0268	0.0247	0.0323	0.0725	0.0197	0.092	0.0012
6	rs10457307	116820671	0.92	0.472297109457422	0.9	0.289513196358555	0.0511541491170119	0.150627545670287	0.0216	0.0126	0.0131	0.0025	0.1859	0.0027	0.002	0.0603	0.001	0.1001	0.1676	0.0184	0.0033	0.1129	0.0128	0.0044	0.0026	0.0026	0.0017	0.0274	0.0243	0.0327	0.073	0.0193	0.091	0.0015
6	rs9400930	116843303	0.92	0.472297109457422	0.9	0.289513196358555	0.0555053544683663	0.117455045604704	0.0216	0.0125	0.0132	0.0025	0.1857	0.0026	0.002	0.0606	0.0011	0.0999	0.1676	0.0185	0.0034	0.1128	0.0127	0.0044	0.0027	0.0026	0.0017	0.0278	0.0242	0.0329	0.0731	0.0191	0.0905	0.0015
6	rs34840541	116848244	0.92	0.472297109457422	0.9	0.289513196358555	0.0558581128158139	0.112314398867816	0.0216	0.0125	0.0133	0.0025	0.1857	0.0026	0.002	0.0607	0.0011	0.0999	0.1677	0.0185	0.0034	0.1127	0.0127	0.0044	0.0027	0.0026	0.0017	0.0278	0.0241	0.0329	0.0732	0.0191	0.0904	0.0015
6	rs74826723	116853984	0.92	0.472297109457422	0.9	0.289513196358555	0.0563900483224566	0.110282765224137	0.0216	0.0125	0.0133	0.0025	0.1857	0.0026	0.002	0.0607	0.0011	0.0998	0.1677	0.0185	0.0034	0.1127	0.0127	0.0044	0.0027	0.0026	0.0017	0.0278	0.0241	0.033	0.0732	0.0191	0.0903	0.0015
6	rs71570812	116864381	0.92	0.472297109457422	0.9	0.289513196358555	0.0583147339834342	0.10551490772154	0.0216	0.0125	0.0134	0.0025	0.1856	0.0026	0.002	0.0608	0.0011	0.0998	0.1678	0.0185	0.0034	0.1127	0.0127	0.0044	0.0027	0.0026	0.0017	0.0279	0.0241	0.033	0.0731	0.0191	0.0902	0.0016
6	rs2352482	116864852	0.92	0.472297109457422	0.9	0.289513196358555	0.058278364041622	0.105680824592601	0.0216	0.0125	0.0133	0.0025	0.1856	0.0026	0.002	0.0608	0.0011	0.0998	0.1678	0.0186	0.0034	0.1127	0.0127	0.0044	0.0027	0.0026	0.0017	0.0279	0.0241	0.033	0.0731	0.0191	0.0902	0.0016
6	rs35376579	116867962	0.92	0.472297109457422	0.9	0.289513196358555	0.0608607651641788	0.111720374833512	0.0216	0.0125	0.0133	0.0025	0.1856	0.0026	0.002	0.0608	0.0011	0.0998	0.1677	0.0186	0.0034	0.1127	0.0127	0.0044	0.0027	0.0026	0.0017	0.0279	0.024	0.033	0.0731	0.0191	0.0901	0.0016
6	rs6568947	116871496	0.92	0.472297109457422	0.9	0.289513196358555	0.0634215244461662	0.119101046523884	0.0216	0.0125	0.0134	0.0025	0.1856	0.0026	0.002	0.0608	0.0011	0.0998	0.1677	0.0186	0.0034	0.1127	0.0127	0.0044	0.0027	0.0026	0.0017	0.0279	0.024	0.033	0.0731	0.0192	0.0901	0.0016
6	rs7762318	116875427	0.92	0.472297109457422	0.9	0.289513196358555	0.0652458349733878	0.121454929311561	0.0214	0.0125	0.0134	0.0025	0.1856	0.0026	0.002	0.0611	0.001	0.0998	0.1679	0.0186	0.0034	0.1128	0.0127	0.0044	0.0027	0.0024	0.0016	0.0279	0.0241	0.033	0.0731	0.0191	0.0901	0.0015
6	rs9387420	116875493	0.92	0.472297109457422	0.9	0.289513196358555	0.065206665427184	0.121629979884351	0.0214	0.0125	0.0134	0.0025	0.1856	0.0026	0.002	0.0611	0.001	0.0998	0.1679	0.0186	0.0034	0.1128	0.0127	0.0044	0.0027	0.0024	0.0016	0.0279	0.0241	0.033	0.0731	0.0191	0.0901	0.0015
6	rs12660180	116875504	0.92	0.472297109457422	0.91	0.256642068151906	0.0651870864438539	0.121542442756729	0.0214	0.0125	0.0134	0.0025	0.1856	0.0026	0.002	0.0611	0.001	0.0998	0.1679	0.0186	0.0034	0.1128	0.0127	0.0044	0.0027	0.0024	0.0016	0.0279	0.0241	0.033	0.0731	0.0191	0.0901	0.0015
6	rs11755235	116899002	0.92	0.472297109457422	0.91	0.256642068151906	0.0629037975275355	0.0985574267252826	0.0215	0.0124	0.0133	0.0026	0.1853	0.0027	0.0021	0.0612	0.001	0.0997	0.1679	0.0186	0.0035	0.113	0.0127	0.0045	0.0028	0.0023	0.0016	0.028	0.024	0.033	0.073	0.0191	0.0899	0.0015
6	rs784121	116931355	0.92	0.472297109457422	0.91	0.256642068151906	0.065756444905402	0.0992853330339098	0.0215	0.0124	0.0133	0.0026	0.1852	0.0027	0.0021	0.0613	0.001	0.0996	0.1679	0.0186	0.0035	0.113	0.0127	0.0045	0.0029	0.0023	0.0016	0.028	0.024	0.033	0.073	0.0191	0.0899	0.0015
6	rs6568952	116932077	0.92	0.472297109457422	0.91	0.256642068151906	0.0660127297635556	0.0993663407628129	0.0215	0.0124	0.0133	0.0026	0.1852	0.0027	0.0021	0.0613	0.001	0.0996	0.1679	0.0186	0.0035	0.113	0.0127	0.0045	0.0029	0.0023	0.0016	0.028	0.024	0.033	0.073	0.0191	0.0899	0.0015
6	rs9374615	116937342	0.92	0.472297109457422	0.91	0.256642068151906	0.0667457370300664	0.0961462615445758	0.0215	0.0124	0.0133	0.0027	0.1852	0.0027	0.0021	0.0614	0.001	0.0996	0.1679	0.0186	0.0035	0.1129	0.0127	0.0045	0.0029	0.0023	0.0016	0.028	0.024	0.033	0.0729	0.0191	0.0899	0.0015
6	rs13213314	116938232	0.92	0.472297109457422	0.91	0.256642068151906	0.0676845117794569	0.0946313543247389	0.0215	0.0124	0.0133	0.0027	0.1852	0.0027	0.0021	0.0614	0.001	0.0996	0.1679	0.0186	0.0035	0.1129	0.0127	0.0045	0.0029	0.0023	0.0016	0.028	0.024	0.033	0.0729	0.019	0.0899	0.0016
6	rs9481650	116940648	0.92	0.472297109457422	0.91	0.256642068151906	0.0658943632146448	0.0887448420242595	0.0215	0.0124	0.0133	0.0027	0.1852	0.0027	0.0021	0.0614	0.001	0.0996	0.168	0.0186	0.0035	0.1129	0.0127	0.0046	0.0029	0.0023	0.0017	0.028	0.024	0.033	0.0729	0.019	0.0898	0.0016
6	rs6927567	116950734	0.92	0.472297109457422	0.91	0.256642068151906	0.0671641293334901	0.0898322451028247	0.0215	0.0124	0.0133	0.0027	0.1852	0.0027	0.0021	0.0614	0.001	0.0996	0.168	0.0186	0.0035	0.1129	0.0127	0.0046	0.0029	0.0023	0.0017	0.028	0.024	0.033	0.0729	0.019	0.0898	0.0016
6	rs784133	116950833	0.92	0.472297109457422	0.91	0.256642068151906	0.0671641293334901	0.0898322451028247	0.0215	0.0124	0.0133	0.0027	0.1852	0.0027	0.0021	0.0614	0.001	0.0996	0.168	0.0186	0.0035	0.1129	0.0127	0.0046	0.0029	0.0023	0.0017	0.028	0.024	0.033	0.0729	0.019	0.0898	0.0016
6	rs9488991	116951678	0.92	0.472297109457422	0.91	0.256642068151906	0.0670045399760528	0.0895210201122447	0.0215	0.0124	0.0133	0.0027	0.1852	0.0027	0.0021	0.0614	0.001	0.0996	0.168	0.0186	0.0035	0.1129	0.0127	0.0046	0.0029	0.0023	0.0017	0.028	0.024	0.033	0.0729	0.019	0.0898	0.0016
6	rs13202520	116970581	0.92	0.472297109457422	0.91	0.256642068151906	0.0588987037535987	0.0828593539718707	0.0213	0.0124	0.0133	0.0026	0.1851	0.0028	0.0021	0.0615	0.001	0.0995	0.168	0.0187	0.0035	0.1129	0.0128	0.0046	0.0029	0.0023	0.0015	0.028	0.0239	0.0331	0.0729	0.0191	0.0898	0.0015
6	rs4946188	116973182	0.92	0.472297109457422	0.92	0.226487429171296	0.0591370453198204	0.0838416024055683	0.0213	0.0124	0.0133	0.0026	0.1851	0.0028	0.0021	0.0615	0.001	0.0995	0.168	0.0187	0.0035	0.1129	0.0128	0.0046	0.0029	0.0023	0.0015	0.028	0.0239	0.0331	0.0729	0.0191	0.0898	0.0015
6	rs117163189	116984064	0.92	0.472297109457422	0.92	0.226487429171296	0.0575541261886026	0.0831610867550122	0.0213	0.0124	0.0134	0.0025	0.1851	0.0027	0.0021	0.0615	0.001	0.0994	0.1681	0.0188	0.0035	0.1129	0.0128	0.0046	0.003	0.0023	0.0014	0.0281	0.024	0.0331	0.0729	0.0191	0.0898	0.0015
6	rs6568960	116990510	0.92	0.472297109457422	0.92	0.226487429171296	0.0602267844145187	0.0821820760467997	0.0212	0.0124	0.0134	0.0025	0.1851	0.0027	0.0021	0.0615	0.001	0.0994	0.1681	0.0188	0.0035	0.113	0.0126	0.0047	0.003	0.0023	0.0014	0.0281	0.024	0.0331	0.073	0.0192	0.0898	0.0015
6	rs72959988	117001166	0.92	0.472297109457422	0.92	0.226487429171296	0.0612545372082322	0.0836145153789776	0.0213	0.0124	0.0134	0.0025	0.1853	0.0028	0.0021	0.0615	0.001	0.0994	0.168	0.0188	0.0035	0.113	0.0126	0.0047	0.003	0.0023	0.0014	0.0281	0.0239	0.0331	0.073	0.0192	0.0897	0.0015
6	rs11757332	117004240	0.92	0.472297109457422	0.92	0.226487429171296	0.0611606297051143	0.081282539539209	0.0213	0.0124	0.0134	0.0025	0.1854	0.0028	0.0021	0.0615	0.001	0.0994	0.1679	0.0188	0.0035	0.113	0.0126	0.0047	0.003	0.0023	0.0014	0.0281	0.0238	0.0331	0.073	0.0192	0.0897	0.0015
6	rs1165376	117009449	0.92	0.472297109457422	0.92	0.226487429171296	0.0584421474544589	0.0772845495125372	0.0213	0.0124	0.0134	0.0025	0.1854	0.0028	0.0021	0.0616	0.001	0.0993	0.1679	0.0188	0.0035	0.113	0.0126	0.0047	0.003	0.0023	0.0014	0.0282	0.0238	0.0331	0.073	0.0192	0.0896	0.0015
6	rs72962017	117021275	0.92	0.472297109457422	0.92	0.226487429171296	0.05656810739188	0.0745928928405047	0.0213	0.0124	0.0134	0.0025	0.1854	0.0028	0.0021	0.0616	0.001	0.0993	0.1679	0.0188	0.0035	0.113	0.0126	0.0047	0.003	0.0024	0.0014	0.0282	0.0238	0.0331	0.073	0.0192	0.0896	0.0015
6	rs2243368	117045491	0.92	0.472297109457422	0.92	0.226487429171296	0.0563011589801276	0.0755341510079107	0.0213	0.0124	0.0134	0.0025	0.1853	0.0028	0.0021	0.0616	0.001	0.0993	0.1679	0.0188	0.0035	0.113	0.0126	0.0047	0.003	0.0024	0.0014	0.0282	0.0238	0.0331	0.073	0.0192	0.0896	0.0015
6	rs60931389	117045690	0.92	0.472297109457422	0.93	0.198940398764014	0.0563011589801276	0.0756067560778512	0.0213	0.0124	0.0134	0.0025	0.1853	0.0028	0.0021	0.0616	0.001	0.0993	0.1679	0.0188	0.0035	0.113	0.0126	0.0047	0.003	0.0024	0.0014	0.0282	0.0238	0.0331	0.073	0.0192	0.0896	0.0015
6	rs35897237	117057557	0.92	0.472297109457422	0.93	0.198940398764014	0.0378003692655862	0.0746651251279482	0.0213	0.0125	0.0135	0.0025	0.1854	0.0028	0.0021	0.0617	0.001	0.099	0.1685	0.0188	0.0036	0.1127	0.0126	0.0041	0.003	0.0024	0.0014	0.0282	0.0238	0.0333	0.0729	0.0192	0.0894	0.0015
6	rs9374622	117071383	0.92	0.472297109457422	0.93	0.198940398764014	0.0310427220513043	0.0856672111235445	0.0213	0.0125	0.0136	0.0025	0.1851	0.0028	0.0022	0.0618	0.001	0.0985	0.1696	0.0188	0.0038	0.1125	0.0127	0.003	0.003	0.0024	0.0014	0.0284	0.0239	0.0336	0.0728	0.0191	0.089	0.0015
6	rs9489034	117075219	0.92	0.472297109457422	0.93	0.198940398764014	0.0327529183380116	0.0838416024055683	0.0213	0.0126	0.0136	0.0025	0.1849	0.0028	0.0022	0.0619	0.001	0.0984	0.1696	0.0189	0.0038	0.1125	0.0128	0.003	0.003	0.0024	0.0015	0.0284	0.0239	0.0336	0.0728	0.0191	0.089	0.0015
6	rs72962083	117080407	0.92	0.472297109457422	0.93	0.198940398764014	0.0488245443069531	0.0636827564770912	0.0213	0.0126	0.0141	0.0026	0.1833	0.0029	0.0023	0.0631	0.001	0.0963	0.1697	0.0192	0.004	0.112	0.0131	0.0033	0.0031	0.0027	0.0018	0.0294	0.0235	0.0342	0.0727	0.0192	0.0878	0.0017
6	rs4946191	117080851	0.92	0.472297109457422	0.93	0.198940398764014	0.0533000087861776	0.052136168043876	0.0212	0.0128	0.0143	0.0027	0.1829	0.0029	0.0023	0.0636	0.0011	0.0949	0.1687	0.0195	0.0041	0.1123	0.0134	0.0035	0.0033	0.0028	0.002	0.0296	0.0234	0.0347	0.0722	0.0192	0.0874	0.002
6	rs648248	117081057	0.91	0.517562282080777	0.93	0.198940398764014	0.0748614567741514	0.0405450987432541	0.0213	0.013	0.0145	0.0028	0.1825	0.003	0.0023	0.0641	0.0013	0.0935	0.1676	0.0199	0.0043	0.1123	0.0139	0.0039	0.0034	0.003	0.0022	0.03	0.0234	0.0355	0.0715	0.0193	0.0862	0.0023
6	rs648147	117081132	0.92	0.472297109457422	0.93	0.198940398764014	0.0745191741772101	0.0386765537187849	0.0214	0.0133	0.0143	0.0028	0.1826	0.003	0.0023	0.0642	0.0014	0.093	0.1668	0.0198	0.0044	0.112	0.014	0.004	0.0035	0.003	0.0023	0.0304	0.0233	0.0357	0.0714	0.0192	0.0866	0.0023
6	rs72962089	117081850	0.93	0.429746626914861	0.93	0.198940398764014	0.0718382135107172	0.0758247429028631	0.0217	0.0135	0.0142	0.0025	0.183	0.0024	0.0018	0.0651	0.0015	0.0938	0.1649	0.0192	0.0042	0.1117	0.0141	0.0036	0.0032	0.003	0.0023	0.0315	0.0235	0.0362	0.0721	0.0192	0.0858	0.0025
6	rs41306045	117083172	0.93	0.429746626914861	0.96	0.130782650589638	0.0687737117499539	0.0831610867550122	0.0218	0.0136	0.0142	0.0024	0.1832	0.0022	0.0016	0.0654	0.0016	0.0942	0.1643	0.019	0.0042	0.1117	0.0141	0.0034	0.0031	0.003	0.0023	0.0317	0.0237	0.0364	0.0724	0.0192	0.0854	0.0025
6	rs17078331	117085238	0.93	0.429746626914861	0.96	0.130782650589638	0.0704494501924438	0.0816568593424426	0.0218	0.0136	0.0143	0.0024	0.1833	0.0022	0.0016	0.0656	0.0016	0.0942	0.1641	0.019	0.0042	0.1117	0.0141	0.0034	0.0031	0.003	0.0023	0.0316	0.0237	0.0365	0.0725	0.0192	0.0852	0.0025
6	rs654128	117086378	0.94	0.389848785336034	0.96	0.130782650589638	0.075505973507607	0.0837658791460273	0.0218	0.0136	0.0143	0.0023	0.1835	0.0022	0.0015	0.0656	0.0016	0.0941	0.1641	0.0189	0.0042	0.1116	0.0141	0.0034	0.0031	0.003	0.0023	0.0316	0.0238	0.0365	0.0725	0.0193	0.0852	0.0025
6	rs594940	117090358	0.94	0.389848785336034	0.96	0.130782650589638	0.0853723624312012	0.0852093269808198	0.0218	0.0136	0.0143	0.0023	0.1839	0.0021	0.0015	0.0656	0.0016	0.094	0.1642	0.0189	0.0042	0.1116	0.0141	0.0034	0.003	0.003	0.0024	0.0317	0.0238	0.0364	0.0725	0.0193	0.0853	0.0025
6	rs540136	117093645	0.94	0.389848785336034	0.96	0.130782650589638	0.091375701077064	0.100665969971369	0.0218	0.0136	0.0144	0.0023	0.184	0.0021	0.0015	0.0656	0.0016	0.094	0.1642	0.0189	0.0041	0.1116	0.0141	0.0034	0.003	0.003	0.0024	0.0317	0.0239	0.0364	0.0723	0.0193	0.0853	0.0025
6	rs17264381	117104668	0.94	0.389848785336034	0.96	0.130782650589638	0.0955223328024907	0.110704851781014	0.0219	0.0136	0.0144	0.0023	0.1839	0.0021	0.0015	0.0656	0.0016	0.0938	0.1642	0.0188	0.0041	0.1118	0.0141	0.0034	0.003	0.0029	0.0024	0.0317	0.0238	0.0364	0.0723	0.0192	0.0854	0.0025
6	rs587771	117105519	0.94	0.389848785336034	0.96	0.130782650589638	0.0983768609982976	0.113165088611038	0.022	0.0136	0.0144	0.0023	0.1841	0.0021	0.0015	0.0657	0.0016	0.0938	0.1642	0.0188	0.0041	0.1118	0.0141	0.0034	0.003	0.0029	0.0024	0.0317	0.0238	0.0364	0.0723	0.0192	0.0853	0.0025
6	rs60798214	117108764	0.94	0.389848785336034	0.96	0.130782650589638	0.0980203377848887	0.110451525745496	0.022	0.0136	0.0144	0.0023	0.1841	0.0021	0.0015	0.0656	0.0016	0.0938	0.1642	0.0188	0.0041	0.1118	0.0141	0.0034	0.0029	0.0029	0.0024	0.0317	0.0238	0.0364	0.0723	0.0192	0.0853	0.0025
6	rs41290852	117113315	0.94	0.389848785336034	0.96	0.130782650589638	0.10131021815133	0.107763259196691	0.022	0.0136	0.0144	0.0022	0.1841	0.0021	0.0014	0.0656	0.0016	0.0937	0.1641	0.0188	0.0041	0.112	0.0142	0.0034	0.0029	0.003	0.0024	0.0317	0.0238	0.0364	0.0723	0.0192	0.0853	0.0025
6	rs6901250	117114025	0.94	0.389848785336034	0.96	0.130782650589638	0.104086176307743	0.112399357610283	0.022	0.0136	0.0144	0.0022	0.184	0.0021	0.0014	0.0656	0.0016	0.0937	0.1641	0.0188	0.0041	0.112	0.0142	0.0033	0.0029	0.003	0.0024	0.0317	0.0238	0.0364	0.0723	0.0192	0.0853	0.0025
6	rs35937022	117114290	0.94	0.389848785336034	0.96	0.130782650589638	0.105811577141659	0.115302490246665	0.022	0.0136	0.0144	0.0022	0.1841	0.0021	0.0014	0.0656	0.0016	0.0938	0.1641	0.0188	0.0041	0.112	0.0142	0.0033	0.0029	0.003	0.0025	0.0317	0.0238	0.0365	0.0723	0.0192	0.0853	0.0026
6	rs72963945	117119578	0.94	0.389848785336034	0.96	0.130782650589638	0.106613867123497	0.117887364243915	0.022	0.0136	0.0144	0.0022	0.1841	0.002	0.0014	0.0656	0.0016	0.0938	0.1641	0.0188	0.0041	0.1121	0.0142	0.0033	0.0029	0.003	0.0024	0.0317	0.0238	0.0365	0.0723	0.0191	0.0853	0.0026
6	rs28360548	117130544	0.94	0.389848785336034	0.96	0.130782650589638	0.10682844654959	0.117887364243915	0.022	0.0135	0.0144	0.0022	0.1841	0.002	0.0014	0.0656	0.0016	0.0938	0.1641	0.0187	0.0041	0.1121	0.0142	0.0033	0.0029	0.003	0.0024	0.0317	0.0238	0.0365	0.0723	0.0192	0.0852	0.0026
6	rs2274911	117130704	0.94	0.389848785336034	0.96	0.130782650589638	0.109206499874806	0.119187917616413	0.0221	0.0135	0.0144	0.0022	0.1841	0.002	0.0014	0.0656	0.0016	0.0937	0.1641	0.0187	0.0041	0.1121	0.0142	0.0033	0.0029	0.003	0.0025	0.0317	0.0238	0.0365	0.0723	0.0192	0.0852	0.0026
6	rs6907580	117150008	0.94	0.389848785336034	0.96	0.130782650589638	0.108446328444252	0.113762026395592	0.0221	0.0136	0.0144	0.0022	0.1841	0.0021	0.0015	0.0656	0.0016	0.0937	0.1641	0.0186	0.0041	0.112	0.0142	0.0034	0.0029	0.003	0.0025	0.0316	0.0238	0.0364	0.0724	0.0191	0.0851	0.0026
6	rs118074655	117153244	0.94	0.389848785336034	0.96	0.130782650589638	0.108961800700946	0.112909624649044	0.0221	0.0136	0.0144	0.0022	0.1841	0.0021	0.0015	0.0656	0.0016	0.0937	0.1641	0.0186	0.0041	0.112	0.0142	0.0034	0.0029	0.003	0.0025	0.0316	0.0238	0.0364	0.0724	0.0191	0.0851	0.0026
6	rs339360	117160872	0.94	0.389848785336034	0.96	0.130782650589638	0.108446328444252	0.111550874796345	0.0221	0.0136	0.0144	0.0022	0.1841	0.0021	0.0015	0.0656	0.0016	0.0937	0.1641	0.0186	0.0041	0.112	0.0142	0.0034	0.0029	0.003	0.0025	0.0316	0.0238	0.0364	0.0724	0.019	0.0851	0.0026
6	rs339314	117182678	0.94	0.389848785336034	0.96	0.130782650589638	0.104668184201883	0.109272280801697	0.0221	0.0136	0.0144	0.0022	0.1841	0.0021	0.0015	0.0657	0.0017	0.0938	0.164	0.0186	0.0041	0.1119	0.0142	0.0034	0.0029	0.003	0.0025	0.0316	0.0239	0.0364	0.0724	0.019	0.0851	0.0026
6	rs78170170	117184424	0.94	0.389848785336034	0.96	0.130782650589638	0.10427114167209	0.106428695506672	0.0221	0.0136	0.0144	0.0022	0.1841	0.0021	0.0015	0.0657	0.0017	0.0938	0.164	0.0186	0.0041	0.1119	0.0142	0.0034	0.0029	0.003	0.0025	0.0316	0.0239	0.0364	0.0724	0.019	0.0851	0.0026
6	rs339354	117203069	0.95	0.352537935866182	0.96	0.130782650589638	0.102065031917867	0.103038281858851	0.0221	0.0136	0.0144	0.0022	0.1845	0.002	0.0014	0.0658	0.0017	0.0938	0.1639	0.0186	0.0042	0.1115	0.0143	0.0033	0.0029	0.003	0.0025	0.0318	0.0238	0.0364	0.0726	0.0188	0.085	0.0026
6	rs35537732	117204711	0.95	0.352537935866182	0.96	0.130782650589638	0.102117216949144	0.0993663407628129	0.0221	0.0136	0.0144	0.0022	0.1845	0.002	0.0014	0.0658	0.0017	0.0938	0.1639	0.0186	0.0042	0.1115	0.0143	0.0033	0.0029	0.003	0.0025	0.0319	0.0238	0.0364	0.0726	0.0188	0.085	0.0026
6	rs339331	117210052	0.95	0.352537935866182	0.96	0.130782650589638	0.106238997019908	0.101481579165474	0.0221	0.0136	0.0143	0.0022	0.1846	0.002	0.0014	0.0659	0.0017	0.0938	0.1638	0.0185	0.0042	0.1115	0.0144	0.0033	0.0029	0.003	0.0025	0.0319	0.0238	0.0364	0.0726	0.0188	0.085	0.0027
6	rs117148850	117210499	0.95	0.352537935866182	0.96	0.130782650589638	0.105811577141659	0.101726761465826	0.0221	0.0136	0.0143	0.0022	0.1846	0.002	0.0014	0.0659	0.0017	0.0938	0.1638	0.0185	0.0042	0.1115	0.0144	0.0033	0.0029	0.003	0.0025	0.0319	0.0238	0.0364	0.0725	0.0188	0.085	0.0027
6	rs339332	117211108	0.95	0.352537935866182	0.96	0.130782650589638	0.105491714112321	0.100828886621474	0.0221	0.0136	0.0143	0.0022	0.1846	0.002	0.0014	0.0659	0.0017	0.0938	0.1638	0.0185	0.0042	0.1115	0.0144	0.0033	0.0029	0.003	0.0025	0.0319	0.0238	0.0364	0.0725	0.0188	0.085	0.0027
6	rs71570828	117224212	0.95	0.352537935866182	0.96	0.130782650589638	0.103427253232899	0.101481579165474	0.0222	0.0136	0.0143	0.0021	0.1846	0.002	0.0014	0.0659	0.0017	0.0938	0.1638	0.0185	0.0042	0.1115	0.0144	0.0033	0.0029	0.003	0.0025	0.0319	0.0238	0.0364	0.0726	0.0188	0.085	0.0027
6	rs673055	117250182	0.95	0.352537935866182	0.96	0.130782650589638	0.121701562694319	0.122945873456319	0.0224	0.0137	0.0141	0.002	0.1846	0.0018	0.0012	0.066	0.0017	0.0938	0.1641	0.0181	0.0042	0.1113	0.0144	0.0032	0.0028	0.0031	0.0026	0.0319	0.0239	0.0363	0.0728	0.0186	0.0852	0.0028
6	rs675495	117257199	0.95	0.352537935866182	0.96	0.130782650589638	0.127841967457293	0.127726796987499	0.0224	0.0137	0.014	0.002	0.1846	0.0018	0.0012	0.066	0.0017	0.0939	0.1641	0.0181	0.0042	0.1113	0.0144	0.0032	0.0028	0.0031	0.0027	0.032	0.0239	0.0363	0.0729	0.0186	0.0852	0.0028
6	rs665401	117257543	0.95	0.352537935866182	0.96	0.130782650589638	0.125428903179081	0.130052872449655	0.0225	0.0137	0.014	0.002	0.1848	0.0018	0.0012	0.0659	0.0017	0.0938	0.164	0.0181	0.0042	0.1112	0.0145	0.0032	0.0028	0.0032	0.0027	0.032	0.0239	0.0363	0.0729	0.0186	0.0852	0.0028
6	rs117489658	117259799	0.95	0.352537935866182	0.96	0.130782650589638	0.125014657269686	0.130142647632455	0.0225	0.0137	0.014	0.002	0.1847	0.0018	0.0012	0.0659	0.0017	0.0938	0.164	0.0181	0.0042	0.1112	0.0145	0.0032	0.0028	0.0032	0.0027	0.0321	0.0239	0.0363	0.0729	0.0186	0.0852	0.0028
6	rs72967912	117269573	0.95	0.352537935866182	0.96	0.130782650589638	0.118071124296243	0.127014223747842	0.0225	0.0137	0.014	0.002	0.1848	0.0018	0.0012	0.0658	0.0017	0.0939	0.1639	0.0181	0.0042	0.1112	0.0145	0.0032	0.0028	0.0032	0.0027	0.032	0.0239	0.0363	0.0729	0.0186	0.0852	0.0028
6	rs80000167	117294665	0.96	0.3177447436144	0.96	0.130782650589638	0.109915316593141	0.129156384421909	0.0228	0.0137	0.0141	0.002	0.1849	0.0016	0.0012	0.066	0.0018	0.0937	0.1632	0.0179	0.0042	0.1106	0.0144	0.0031	0.0028	0.0035	0.0027	0.032	0.0238	0.0361	0.073	0.0188	0.0856	0.003
6	rs13196166	117295128	0.96	0.3177447436144	0.96	0.130782650589638	0.110051952607217	0.129156384421909	0.0228	0.0137	0.0141	0.002	0.1849	0.0016	0.0012	0.066	0.0018	0.0937	0.1632	0.0179	0.0042	0.1106	0.0144	0.0031	0.0028	0.0035	0.0027	0.032	0.0238	0.0361	0.073	0.0188	0.0856	0.003
6	rs75464550	117299226	0.96	0.3177447436144	0.96	0.130782650589638	0.109342590600793	0.129425089351059	0.0228	0.0137	0.0141	0.002	0.1849	0.0016	0.0012	0.0659	0.0018	0.0937	0.1632	0.0179	0.0042	0.1106	0.0145	0.0031	0.0028	0.0035	0.0028	0.032	0.0238	0.036	0.073	0.0188	0.0856	0.003
6	rs35631901	117309277	0.96	0.3177447436144	0.96	0.130782650589638	0.111038829638494	0.129425089351059	0.0228	0.0137	0.0141	0.002	0.1849	0.0016	0.0012	0.0659	0.0018	0.0937	0.1633	0.0179	0.0042	0.1105	0.0144	0.0031	0.0028	0.0036	0.0028	0.032	0.0238	0.0361	0.073	0.0188	0.0857	0.003
6	rs75477651	117312705	0.96	0.3177447436144	0.96	0.130782650589638	0.111534309197853	0.130591867625126	0.0229	0.0137	0.0141	0.002	0.1848	0.0016	0.0012	0.0659	0.0018	0.0937	0.1633	0.0178	0.0042	0.1104	0.0144	0.0031	0.0028	0.0036	0.0028	0.032	0.0238	0.0361	0.0731	0.0188	0.0857	0.003
6	rs72951746	117317270	0.96	0.3177447436144	0.96	0.130782650589638	0.111561875756422	0.13077171605386	0.0229	0.0137	0.0141	0.002	0.1848	0.0016	0.0012	0.0659	0.0018	0.0937	0.1633	0.0178	0.0042	0.1104	0.0144	0.0031	0.0028	0.0036	0.0028	0.032	0.0238	0.0361	0.0731	0.0188	0.0857	0.003
6	rs117350249	117319429	0.96	0.3177447436144	0.96	0.130782650589638	0.111534309197853	0.13077171605386	0.0229	0.0137	0.0141	0.002	0.1848	0.0016	0.0012	0.0659	0.0018	0.0937	0.1633	0.0178	0.0042	0.1104	0.0144	0.0031	0.0028	0.0036	0.0028	0.032	0.0238	0.0361	0.0731	0.0188	0.0857	0.003
6	rs2001931	117327722	0.96	0.3177447436144	0.96	0.130782650589638	0.109942635404048	0.126836312387972	0.0229	0.0137	0.0142	0.002	0.1849	0.0016	0.0012	0.0659	0.0019	0.0937	0.1632	0.0178	0.0042	0.1103	0.0144	0.0031	0.0028	0.0036	0.0028	0.032	0.0238	0.0361	0.0731	0.0188	0.0856	0.003
6	rs6903054	117349944	0.96	0.3177447436144	0.96	0.130782650589638	0.110956382040588	0.121542442756729	0.0229	0.0137	0.0142	0.002	0.185	0.0016	0.0012	0.0659	0.0019	0.0938	0.1632	0.0178	0.0042	0.1102	0.0143	0.0031	0.0028	0.0036	0.0028	0.032	0.0238	0.0361	0.0731	0.0188	0.0856	0.003
6	rs117947689	117379224	0.96	0.3177447436144	0.96	0.130782650589638	0.113056713453847	0.115302490246665	0.023	0.0137	0.0142	0.002	0.185	0.0016	0.0012	0.0659	0.0019	0.0938	0.1632	0.0178	0.0041	0.1101	0.0143	0.0031	0.0028	0.0036	0.0028	0.032	0.0238	0.0361	0.0729	0.0189	0.0855	0.003
6	rs537350	117389059	0.97	0.285396128624663	0.96	0.130782650589638	0.153113334178489	0.0989615604761217	0.0233	0.0137	0.0142	0.0022	0.1853	0.0018	0.0014	0.0669	0.0022	0.0933	0.162	0.0179	0.0038	0.1094	0.0144	0.0033	0.003	0.0037	0.0029	0.0315	0.0244	0.0369	0.0717	0.0192	0.0846	0.0031
6	rs36008353	117395715	0.98	0.255415240389183	0.96	0.130782650589638	0.181527519444748	0.0923374721587286	0.0235	0.0137	0.0142	0.0022	0.1854	0.0019	0.0015	0.0672	0.0024	0.0929	0.1617	0.0179	0.0037	0.1092	0.0146	0.0034	0.003	0.0037	0.0029	0.0313	0.0248	0.0372	0.0712	0.0194	0.0841	0.0031
6	rs6568971	117398496	0.98	0.255415240389183	0.96	0.130782650589638	0.190955227323539	0.0951883754322282	0.0235	0.0137	0.0142	0.0022	0.1854	0.0019	0.0015	0.0673	0.0024	0.0929	0.1617	0.0179	0.0037	0.1091	0.0146	0.0034	0.003	0.0038	0.003	0.0313	0.0248	0.0372	0.0712	0.0194	0.0842	0.0032
6	rs117101311	117398531	0.98	0.255415240389183	0.96	0.130782650589638	0.189025114428486	0.0939170803644566	0.0235	0.0137	0.0142	0.0022	0.1854	0.0019	0.0015	0.0673	0.0024	0.0929	0.1617	0.0179	0.0037	0.1091	0.0146	0.0034	0.003	0.0038	0.003	0.0313	0.0248	0.0372	0.0712	0.0194	0.0842	0.0031
6	rs11966681	117403701	0.98	0.255415240389183	0.96	0.130782650589638	0.177862339696258	0.092731380121171	0.0235	0.0137	0.0142	0.0022	0.1854	0.0019	0.0015	0.0674	0.0023	0.0929	0.1618	0.0178	0.0038	0.1092	0.0145	0.0034	0.003	0.0037	0.0029	0.0313	0.0248	0.0372	0.0712	0.0192	0.0842	0.0031
6	rs884854	117405301	0.98	0.255415240389183	0.96	0.130782650589638	0.176118385580533	0.0954274929429257	0.0235	0.0137	0.0142	0.0022	0.1854	0.0019	0.0015	0.0674	0.0022	0.093	0.1618	0.0178	0.0038	0.1092	0.0145	0.0034	0.003	0.0037	0.0029	0.0313	0.0249	0.0372	0.0712	0.0192	0.0842	0.0031
6	rs884856	117405389	0.98	0.255415240389183	0.96	0.130782650589638	0.180019574754911	0.0959064362335864	0.0236	0.0137	0.0142	0.0022	0.1854	0.0019	0.0015	0.0674	0.0023	0.0929	0.1618	0.0178	0.0038	0.1092	0.0145	0.0034	0.003	0.0037	0.0029	0.0313	0.0248	0.0371	0.0712	0.0192	0.0842	0.0031
6	rs74857308	117410561	0.98	0.255415240389183	0.96	0.130782650589638	0.179030500733937	0.0964663948641865	0.0236	0.0137	0.0142	0.0022	0.1854	0.0019	0.0015	0.0674	0.0023	0.0929	0.1618	0.0178	0.0038	0.1092	0.0146	0.0034	0.003	0.0037	0.0029	0.0313	0.0249	0.0371	0.0712	0.0192	0.0843	0.0031
6	rs2498925	117430457	0.98	0.255415240389183	0.96	0.130782650589638	0.178518886400608	0.0959863518267054	0.0236	0.0137	0.0142	0.0022	0.1854	0.0019	0.0015	0.0675	0.0023	0.0929	0.1618	0.0178	0.0038	0.1092	0.0146	0.0034	0.003	0.0037	0.0029	0.0313	0.0249	0.0371	0.0712	0.0192	0.0843	0.0031
6	rs72953674	117431432	0.98	0.255415240389183	0.96	0.130782650589638	0.178445867703185	0.0959863518267054	0.0236	0.0137	0.0142	0.0022	0.1854	0.0019	0.0015	0.0675	0.0023	0.0929	0.1618	0.0178	0.0038	0.1092	0.0146	0.0034	0.003	0.0037	0.0029	0.0313	0.0249	0.0371	0.0712	0.0192	0.0843	0.0031
6	rs77755897	117432520	0.98	0.255415240389183	0.96	0.130782650589638	0.178409364829227	0.0958265468292413	0.0236	0.0137	0.0142	0.0022	0.1854	0.0019	0.0015	0.0675	0.0023	0.0929	0.1618	0.0178	0.0038	0.1092	0.0146	0.0034	0.003	0.0037	0.0029	0.0313	0.0249	0.0371	0.0712	0.0192	0.0843	0.0031
6	rs9384996	117487037	0.98	0.255415240389183	0.96	0.130782650589638	0.159875336140886	0.084220632096698	0.0235	0.0136	0.0142	0.0023	0.1847	0.0019	0.0016	0.0676	0.0022	0.0927	0.1612	0.0178	0.0037	0.1091	0.0147	0.0035	0.0031	0.0036	0.003	0.0312	0.0251	0.037	0.0715	0.0189	0.0854	0.0031
6	rs118113169	117489962	0.98	0.255415240389183	0.96	0.130782650589638	0.159841097695471	0.0839173532368919	0.0234	0.0136	0.0142	0.0023	0.1847	0.0019	0.0016	0.0676	0.0022	0.0927	0.1612	0.0178	0.0037	0.1091	0.0147	0.0035	0.0031	0.0036	0.003	0.0313	0.0251	0.037	0.0715	0.0189	0.0854	0.0031
6	rs76383802	117490796	0.98	0.255415240389183	0.96	0.130782650589638	0.159875336140886	0.0838416024055683	0.0234	0.0136	0.0142	0.0023	0.1847	0.0019	0.0016	0.0676	0.0022	0.0927	0.1612	0.0178	0.0037	0.1091	0.0147	0.0035	0.0031	0.0036	0.003	0.0313	0.0251	0.037	0.0715	0.0189	0.0854	0.0031
6	rs75387443	117510574	0.98	0.255415240389183	0.96	0.130782650589638	0.16004659298723	0.0827839899811906	0.0234	0.0136	0.0142	0.0023	0.1847	0.0019	0.0016	0.0676	0.0022	0.0926	0.1612	0.0178	0.0037	0.109	0.0147	0.0035	0.0031	0.0036	0.003	0.0313	0.0251	0.037	0.0715	0.0189	0.0854	0.0031
6	rs4946241	117517870	0.98	0.255415240389183	0.96	0.130782650589638	0.161076395913025	0.0810582822074278	0.0234	0.0136	0.0142	0.0023	0.1846	0.0019	0.0016	0.0676	0.0022	0.0926	0.1612	0.0178	0.0036	0.109	0.0147	0.0035	0.0032	0.0035	0.003	0.0313	0.0251	0.037	0.0715	0.019	0.0855	0.0032
6	rs1001556	117519964	0.98	0.255415240389183	0.96	0.130782650589638	0.161248406740177	0.0807596632599338	0.0234	0.0136	0.0142	0.0023	0.1846	0.0019	0.0016	0.0677	0.0022	0.0926	0.1612	0.0178	0.0036	0.109	0.0147	0.0035	0.0032	0.0035	0.003	0.0313	0.0251	0.037	0.0715	0.019	0.0855	0.0032
6	rs961764	117522156	0.98	0.255415240389183	0.96	0.130782650589638	0.159464759110186	0.0812077591975506	0.0234	0.0136	0.0142	0.0023	0.1846	0.002	0.0016	0.0677	0.0022	0.0926	0.1611	0.0179	0.0036	0.109	0.0147	0.0035	0.0032	0.0035	0.003	0.0313	0.0251	0.037	0.0716	0.019	0.0855	0.0032
6	rs4946243	117525169	0.99	0.227721472602965	0.96	0.130782650589638	0.159328037944772	0.0801637675784237	0.0234	0.0136	0.0142	0.0023	0.1845	0.002	0.0017	0.0676	0.0022	0.0925	0.161	0.0179	0.0036	0.109	0.0148	0.0035	0.0032	0.0035	0.003	0.0314	0.0251	0.0369	0.0716	0.019	0.0855	0.0032
6	rs75515725	117537941	0.99	0.227721472602965	0.96	0.130782650589638	0.136897825284334	0.0686289413063837	0.0236	0.0137	0.0141	0.0025	0.183	0.0022	0.002	0.0678	0.0023	0.0925	0.1593	0.0181	0.0037	0.109	0.0152	0.0039	0.0035	0.0035	0.003	0.0316	0.0256	0.0368	0.0712	0.0188	0.0858	0.0032
6	rs1166180	117538327	0.99	0.227721472602965	0.96	0.130782650589638	0.136866601356272	0.0686289413063837	0.0236	0.0137	0.0141	0.0025	0.183	0.0022	0.002	0.0678	0.0023	0.0925	0.1593	0.0181	0.0037	0.109	0.0152	0.0039	0.0035	0.0035	0.003	0.0316	0.0256	0.0368	0.0712	0.0188	0.0858	0.0032
6	rs72957407	117541690	0.99	0.227721472602965	0.96	0.130782650589638	0.13677295523034	0.0681412792066994	0.0236	0.0137	0.0141	0.0025	0.183	0.0022	0.002	0.0678	0.0023	0.0925	0.1593	0.0181	0.0037	0.109	0.0152	0.0039	0.0035	0.0035	0.003	0.0316	0.0256	0.0368	0.0711	0.0188	0.0858	0.0032
6	rs72957409	117542399	0.99	0.227721472602965	0.96	0.130782650589638	0.136991522727648	0.0682108564258629	0.0236	0.0137	0.0141	0.0025	0.183	0.0022	0.002	0.0678	0.0023	0.0925	0.1593	0.0181	0.0037	0.109	0.0152	0.0039	0.0035	0.0035	0.003	0.0316	0.0256	0.0368	0.0711	0.0188	0.0858	0.0032
6	rs783197	117552883	0.99	0.227721472602965	0.96	0.130782650589638	0.139314914678692	0.0706646464046577	0.0236	0.0137	0.0141	0.0026	0.183	0.0022	0.002	0.0679	0.0023	0.0923	0.1593	0.0181	0.0037	0.1088	0.0152	0.004	0.0035	0.0035	0.003	0.0316	0.0255	0.0368	0.0711	0.0189	0.086	0.0032
6	rs60820846	117554630	0.99	0.227721472602965	0.96	0.130782650589638	0.141343239241691	0.075679389756665	0.0236	0.0137	0.0141	0.0026	0.183	0.0022	0.002	0.0679	0.0023	0.0923	0.1592	0.0181	0.0037	0.1088	0.0152	0.004	0.0035	0.0035	0.003	0.0316	0.0255	0.0368	0.0711	0.0189	0.086	0.0032
6	rs620590	117560865	0.99	0.227721472602965	0.96	0.130782650589638	0.150060606028345	0.0899880188312368	0.0236	0.0138	0.014	0.0026	0.1826	0.0023	0.002	0.0678	0.0023	0.092	0.1588	0.0182	0.0037	0.1092	0.0153	0.0041	0.0036	0.0035	0.003	0.0316	0.0255	0.0368	0.0712	0.0189	0.0859	0.0032
6	rs80151363	117561301	0.99	0.227721472602965	0.96	0.130782650589638	0.152346740155846	0.0955072512731851	0.0236	0.0138	0.014	0.0026	0.1827	0.0023	0.002	0.0678	0.0023	0.092	0.1588	0.0182	0.0037	0.1092	0.0153	0.0041	0.0036	0.0035	0.0031	0.0316	0.0255	0.0367	0.0712	0.0189	0.0859	0.0032
6	rs117895208	117562289	0.99	0.227721472602965	0.95	0.15120882267165	0.158202717863132	0.106179179038165	0.0236	0.0138	0.014	0.0026	0.1827	0.0023	0.002	0.0678	0.0023	0.092	0.1588	0.0182	0.0037	0.1091	0.0153	0.0041	0.0036	0.0035	0.0031	0.0316	0.0255	0.0367	0.0712	0.0189	0.0859	0.0032
6	rs9387460	117579940	1.03	0.13807906481078	0.95	0.15120882267165	0.207515697090389	0.13032226683604	0.0253	0.0128	0.0136	0.004	0.1841	0.0035	0.0034	0.0701	0.0027	0.087	0.1472	0.0197	0.0039	0.1116	0.0172	0.005	0.0047	0.0046	0.0034	0.0335	0.0253	0.0365	0.0704	0.0199	0.0823	0.0031
6	rs74575009	117581995	1.03	0.13807906481078	0.95	0.15120882267165	0.20715773654102	0.131221737686608	0.0254	0.0128	0.0136	0.004	0.1841	0.0036	0.0034	0.0701	0.0027	0.0869	0.1471	0.0197	0.0039	0.1116	0.0172	0.005	0.0047	0.0046	0.0034	0.0335	0.0253	0.0365	0.0704	0.0199	0.0823	0.0031
6	rs80254806	117585021	1.03	0.13807906481078	0.95	0.15120882267165	0.205887814950364	0.140340967751042	0.0253	0.0127	0.0136	0.004	0.1841	0.0036	0.0034	0.0701	0.0027	0.0869	0.147	0.0198	0.0039	0.1117	0.0172	0.005	0.0047	0.0046	0.0034	0.0336	0.0253	0.0365	0.0704	0.0199	0.0822	0.0031
6	rs706953	117588831	1.03	0.13807906481078	0.95	0.15120882267165	0.189025114428486	0.127370324927929	0.0254	0.0127	0.0136	0.004	0.1841	0.0036	0.0035	0.0703	0.0027	0.0868	0.1468	0.0198	0.0039	0.1117	0.0173	0.005	0.0047	0.0046	0.0034	0.0336	0.0252	0.0366	0.0704	0.0199	0.0822	0.0031
6	rs13194610	117591755	1.03	0.13807906481078	0.94	0.173887076546345	0.192972925670547	0.133480399793742	0.0254	0.0127	0.0137	0.004	0.1841	0.0036	0.0035	0.0703	0.0027	0.0868	0.1465	0.0198	0.0039	0.1118	0.0177	0.005	0.0048	0.0046	0.0034	0.0336	0.0252	0.0366	0.0704	0.02	0.0818	0.0032
6	rs72961769	117593269	1.03	0.13807906481078	0.95	0.15120882267165	0.193469684205641	0.132394466207228	0.0254	0.0127	0.0137	0.004	0.1841	0.0036	0.0035	0.0703	0.0027	0.0868	0.1465	0.0198	0.0039	0.1118	0.0178	0.005	0.0048	0.0046	0.0034	0.0336	0.0252	0.0366	0.0704	0.02	0.0817	0.0032
6	rs118073694	117599715	1.03	0.13807906481078	0.95	0.15120882267165	0.192553161166991	0.147514002725203	0.0255	0.0127	0.0137	0.0041	0.184	0.0036	0.0035	0.0703	0.0027	0.0867	0.1462	0.0197	0.0039	0.112	0.0178	0.005	0.0048	0.0046	0.0034	0.0336	0.0252	0.0365	0.0704	0.02	0.0817	0.0031
6	rs1724770	117601974	1.03	0.13807906481078	0.95	0.15120882267165	0.181822598640808	0.180071620677622	0.0257	0.0127	0.0138	0.0041	0.184	0.0037	0.0036	0.0702	0.0027	0.0863	0.1458	0.0197	0.0038	0.1125	0.0181	0.005	0.0048	0.0047	0.0033	0.0337	0.0252	0.0365	0.0704	0.02	0.0815	0.0031
6	rs13201929	117605991	1.03	0.13807906481078	0.95	0.15120882267165	0.17604593663561	0.20124914548629	0.0259	0.0128	0.0139	0.0043	0.1838	0.0038	0.0036	0.0702	0.0026	0.0858	0.1454	0.0197	0.0037	0.113	0.0183	0.005	0.0048	0.0048	0.0033	0.0337	0.0252	0.0365	0.0705	0.02	0.0811	0.0031
6	rs544047	117608318	1.03	0.13807906481078	0.95	0.15120882267165	0.162248193974505	0.189943862760681	0.0259	0.0127	0.014	0.0043	0.1837	0.0038	0.0036	0.0702	0.0026	0.0858	0.1453	0.0198	0.0037	0.1132	0.0184	0.005	0.0048	0.0048	0.0033	0.0338	0.0252	0.0365	0.0705	0.02	0.0811	0.0031
6	rs77048230	117611652	1.03	0.13807906481078	0.95	0.15120882267165	0.159533145538228	0.185443398408642	0.026	0.0128	0.0141	0.0043	0.1834	0.0039	0.0037	0.0701	0.0026	0.0856	0.145	0.0198	0.0037	0.1132	0.0185	0.0051	0.0048	0.0048	0.0033	0.0338	0.0252	0.0365	0.0707	0.0201	0.0811	0.003
6	rs3798367	117619612	1.03	0.13807906481078	0.95	0.15120882267165	0.14214031950158	0.19499874107946	0.026	0.0129	0.0143	0.0044	0.183	0.004	0.0038	0.0701	0.0026	0.0854	0.1446	0.0198	0.0036	0.1133	0.0187	0.0051	0.0049	0.0048	0.0032	0.0338	0.0253	0.0366	0.071	0.0201	0.081	0.003
6	rs17631294	117621463	1.03	0.13807906481078	0.95	0.15120882267165	0.141661749941232	0.19272363959309	0.026	0.0129	0.0143	0.0044	0.183	0.004	0.0038	0.0701	0.0026	0.0854	0.1446	0.0198	0.0036	0.1133	0.0187	0.0051	0.0049	0.0048	0.0032	0.0338	0.0253	0.0366	0.071	0.0201	0.081	0.003
6	rs619203	117622184	1.03	0.13807906481078	0.95	0.15120882267165	0.141088739186953	0.188815300640284	0.026	0.0129	0.0143	0.0044	0.183	0.004	0.0038	0.0701	0.0026	0.0854	0.1445	0.0198	0.0036	0.1133	0.0187	0.0051	0.0049	0.0048	0.0032	0.0338	0.0253	0.0366	0.071	0.0201	0.081	0.003
6	rs529156	117622188	1.03	0.13807906481078	0.95	0.15120882267165	0.168711481589407	0.194687968510382	0.0261	0.0129	0.0142	0.0043	0.1829	0.004	0.0038	0.0701	0.0026	0.0854	0.1445	0.0198	0.0036	0.1133	0.0187	0.0051	0.0048	0.0047	0.0034	0.0338	0.0253	0.0366	0.0712	0.0201	0.0809	0.003
6	Affx-27533921	117622233	1.03	0.13807906481078	0.95	0.15120882267165	0.174204321523437	0.197178827838367	0.0261	0.0129	0.0142	0.0044	0.1828	0.004	0.0038	0.0701	0.0027	0.0856	0.1445	0.0198	0.0036	0.1132	0.0187	0.0052	0.0048	0.0048	0.0034	0.0337	0.0253	0.0367	0.0712	0.02	0.0807	0.003
6	rs72963538	117622940	1.03	0.13807906481078	0.95	0.15120882267165	0.180203081943181	0.208942361440764	0.0262	0.0129	0.0143	0.0044	0.1829	0.004	0.0038	0.0702	0.0027	0.0855	0.1444	0.0198	0.0036	0.1133	0.0187	0.0052	0.0048	0.0048	0.0034	0.0337	0.0253	0.0365	0.0713	0.02	0.0806	0.003
6	rs75714781	117624252	1.04	0.120487900976968	0.95	0.15120882267165	0.180313238056517	0.213198340012011	0.0263	0.0129	0.0144	0.0045	0.1828	0.0042	0.004	0.0703	0.0027	0.0854	0.144	0.0197	0.0036	0.1136	0.0188	0.0052	0.0049	0.0048	0.0034	0.0336	0.0254	0.0361	0.0714	0.0199	0.0804	0.0029
6	rs4946251	117626789	1.04	0.120487900976968	0.95	0.15120882267165	0.178190438231687	0.214373701007763	0.0263	0.0129	0.0144	0.0045	0.1828	0.0042	0.0041	0.0703	0.0027	0.0854	0.1439	0.0197	0.0036	0.1137	0.0187	0.0052	0.0049	0.0047	0.0034	0.0336	0.0255	0.0359	0.0715	0.0198	0.0803	0.0029
6	rs3798371	117627289	1.04	0.120487900976968	0.96	0.130782650589638	0.174060355856351	0.222119240298046	0.0263	0.0131	0.0144	0.0045	0.1828	0.0042	0.0041	0.0703	0.0027	0.0853	0.144	0.0198	0.0036	0.1134	0.0188	0.0052	0.0049	0.0048	0.0034	0.0336	0.0255	0.0359	0.0715	0.0198	0.0802	0.0029
6	rs3777958	117633847	1.04	0.120487900976968	0.96	0.130782650589638	0.128983641883601	0.286795616918561	0.0257	0.0133	0.0153	0.0046	0.1779	0.0043	0.0042	0.0721	0.0024	0.0846	0.1424	0.0203	0.0036	0.1167	0.0192	0.0048	0.0049	0.0047	0.0034	0.0343	0.0262	0.0351	0.0721	0.0196	0.0808	0.0027
6	rs1013528	117636702	1.04	0.120487900976968	0.96	0.130782650589638	0.133765793844136	0.272595519357223	0.0257	0.0133	0.0153	0.0046	0.1778	0.0043	0.0042	0.0723	0.0024	0.0845	0.1423	0.0202	0.0036	0.1169	0.0191	0.0048	0.0049	0.0046	0.0034	0.0343	0.0262	0.0351	0.0722	0.0196	0.0807	0.0027
6	rs111784593	117638777	1.04	0.120487900976968	0.96	0.130782650589638	0.135590101578733	0.276994721239322	0.0257	0.0133	0.0153	0.0046	0.1778	0.0043	0.0042	0.0722	0.0024	0.0845	0.1423	0.0202	0.0036	0.117	0.0191	0.0048	0.0049	0.0046	0.0034	0.0343	0.0262	0.0351	0.0722	0.0197	0.0807	0.0027
6	rs9282844	117639262	1.04	0.120487900976968	0.96	0.130782650589638	0.135869693263976	0.279667907373539	0.0257	0.0133	0.0153	0.0046	0.1778	0.0043	0.0042	0.0722	0.0024	0.0845	0.1423	0.0202	0.0036	0.117	0.0191	0.0048	0.0049	0.0046	0.0034	0.0343	0.0262	0.0351	0.0722	0.0197	0.0807	0.0027
6	rs545537	117645041	1.04	0.120487900976968	0.96	0.130782650589638	0.137147770667324	0.291499107875393	0.0256	0.0133	0.0153	0.0046	0.1778	0.0043	0.0042	0.0721	0.0024	0.0844	0.1423	0.0202	0.0036	0.1171	0.0191	0.0048	0.0049	0.0046	0.0035	0.0343	0.0261	0.0351	0.0723	0.0197	0.0808	0.0027
6	rs117210895	117649437	1.04	0.120487900976968	0.96	0.130782650589638	0.134104791345096	0.302523690703936	0.0256	0.0133	0.0153	0.0046	0.1777	0.0043	0.0042	0.072	0.0024	0.0844	0.1423	0.0202	0.0036	0.1172	0.0191	0.0048	0.0049	0.0046	0.0034	0.0343	0.0261	0.0351	0.0724	0.0197	0.0807	0.0027
6	rs117032878	117652432	1.04	0.120487900976968	0.96	0.130782650589638	0.132568056162393	0.30634543409516	0.0256	0.0133	0.0153	0.0046	0.1777	0.0043	0.0042	0.072	0.0024	0.0844	0.1424	0.0202	0.0036	0.1172	0.0191	0.0048	0.0049	0.0046	0.0034	0.0343	0.0261	0.0351	0.0724	0.0197	0.0807	0.0026
6	rs11970711	117661551	1.04	0.120487900976968	0.96	0.130782650589638	0.13055589923053	0.295278565456403	0.0256	0.0133	0.0153	0.0046	0.1777	0.0043	0.0042	0.0718	0.0024	0.0844	0.1425	0.0202	0.0036	0.1173	0.0191	0.0048	0.0049	0.0046	0.0034	0.0343	0.0261	0.0351	0.0724	0.0197	0.0807	0.0026
6	rs17079069	117663047	1.04	0.120487900976968	0.96	0.130782650589638	0.130101181065959	0.292442589675527	0.0256	0.0133	0.0153	0.0046	0.1777	0.0043	0.0042	0.0718	0.0024	0.0844	0.1425	0.0202	0.0036	0.1174	0.0191	0.0048	0.0049	0.0046	0.0034	0.0343	0.0261	0.0351	0.0723	0.0197	0.0807	0.0026
6	rs3777969	117666413	1.04	0.120487900976968	0.96	0.130782650589638	0.132751900938607	0.307662468003358	0.0256	0.0133	0.0153	0.0046	0.1777	0.0043	0.0042	0.0718	0.0024	0.0843	0.1425	0.0202	0.0036	0.1174	0.0191	0.0048	0.0049	0.0046	0.0034	0.0343	0.0261	0.0351	0.0723	0.0197	0.0807	0.0026
6	rs9481703	117674087	1.05	0.104628957265627	0.96	0.130782650589638	0.180092964680145	0.322867444700443	0.0259	0.0141	0.014	0.003	0.1772	0.0034	0.003	0.0731	0.0012	0.0853	0.1438	0.02	0.0027	0.1281	0.0176	0.0026	0.0034	0.0034	0.0029	0.0334	0.0275	0.032	0.0741	0.0194	0.0828	0.0013
6	rs111477875	117680303	1.05	0.104628957265627	0.96	0.130782650589638	0.213007736858843	0.359666086638518	0.0259	0.0142	0.0139	0.0028	0.1776	0.0033	0.0028	0.0732	0.0012	0.0853	0.1438	0.0199	0.0026	0.129	0.0175	0.0024	0.0031	0.0033	0.0028	0.0334	0.0276	0.0317	0.0744	0.0194	0.0829	0.0012
6	rs2229079	117683821	1.05	0.104628957265627	0.97	0.112481740502774	0.197973326048128	0.34805922380685	0.026	0.0142	0.0139	0.0028	0.1776	0.0033	0.0028	0.0732	0.0012	0.0853	0.1438	0.0199	0.0025	0.1292	0.0175	0.0024	0.0031	0.0033	0.0028	0.0334	0.0277	0.0316	0.0745	0.0194	0.0829	0.0012
6	rs3777970	117684745	1.04	0.120487900976968	0.97	0.112481740502774	0.191563066340612	0.334841650569436	0.026	0.0143	0.0139	0.0028	0.1777	0.0033	0.0028	0.0733	0.0012	0.0853	0.1438	0.0199	0.0025	0.1293	0.0174	0.0024	0.0031	0.0033	0.0028	0.0334	0.0277	0.0316	0.0745	0.0194	0.0829	0.0012
6	rs9401000	117699148	1.04	0.120487900976968	0.97	0.112481740502774	0.186132293473229	0.320318245663164	0.0259	0.0143	0.0138	0.0028	0.1777	0.0032	0.0028	0.0733	0.0012	0.0853	0.1439	0.0198	0.0025	0.1293	0.0175	0.0024	0.003	0.0033	0.0028	0.0334	0.0277	0.0316	0.0745	0.0194	0.0829	0.0012
6	rs17570613	117704273	1.04	0.120487900976968	0.97	0.112481740502774	0.182524518991912	0.319227557082015	0.026	0.0144	0.0138	0.0028	0.1778	0.0032	0.0027	0.0733	0.0012	0.0853	0.1438	0.0199	0.0025	0.1293	0.0175	0.0023	0.003	0.0033	0.0028	0.0334	0.0277	0.0317	0.0746	0.0194	0.083	0.0012
6	rs78480266	117707229	1.04	0.120487900976968	0.97	0.112481740502774	0.182302691577962	0.318380003416938	0.026	0.0145	0.0137	0.0028	0.1777	0.0032	0.0027	0.0733	0.0012	0.0853	0.1438	0.0199	0.0025	0.1293	0.0175	0.0023	0.003	0.0033	0.0028	0.0334	0.0276	0.0317	0.0746	0.0194	0.083	0.0012
6	rs9489143	117708971	1.04	0.120487900976968	0.97	0.112481740502774	0.182081019569363	0.317170368243561	0.026	0.0145	0.0138	0.0028	0.1777	0.0032	0.0027	0.0733	0.0012	0.0853	0.1439	0.0199	0.0025	0.1293	0.0175	0.0023	0.003	0.0033	0.0028	0.0334	0.0276	0.0317	0.0746	0.0194	0.083	0.0012
6	rs28639589	117710661	1.04	0.120487900976968	0.97	0.112481740502774	0.181970241842006	0.316082861885231	0.026	0.0145	0.0137	0.0028	0.1777	0.0032	0.0027	0.0733	0.0012	0.0854	0.1438	0.0199	0.0025	0.1293	0.0174	0.0023	0.003	0.0033	0.0028	0.0334	0.0277	0.0317	0.0746	0.0194	0.083	0.0012
6	rs117285087	117713151	1.04	0.120487900976968	0.97	0.112481740502774	0.181785698632514	0.317291270484632	0.026	0.0145	0.0137	0.0028	0.1777	0.0032	0.0027	0.0733	0.0011	0.0854	0.1438	0.0199	0.0025	0.1293	0.0174	0.0023	0.003	0.0033	0.0028	0.0334	0.0277	0.0317	0.0746	0.0194	0.083	0.0012
6	rs117248956	117720529	1.04	0.120487900976968	0.97	0.112481740502774	0.21067277171876	0.356785456462011	0.0261	0.0146	0.0136	0.0026	0.1781	0.0031	0.0026	0.0736	0.001	0.0855	0.1431	0.0198	0.0024	0.1302	0.0172	0.0021	0.0027	0.0031	0.0027	0.0336	0.0279	0.0316	0.0748	0.0194	0.0834	0.0011
6	rs13204089	117721461	1.04	0.120487900976968	0.97	0.112481740502774	0.213694868212656	0.362176333034778	0.0261	0.0146	0.0136	0.0026	0.1781	0.0031	0.0026	0.0737	0.001	0.0855	0.143	0.0198	0.0024	0.1302	0.0172	0.0021	0.0027	0.0031	0.0027	0.0336	0.0279	0.0316	0.0749	0.0194	0.0835	0.0011
6	rs76578528	117722147	1.04	0.120487900976968	0.97	0.112481740502774	0.214991666976955	0.362930373415725	0.0261	0.0146	0.0136	0.0026	0.1781	0.003	0.0026	0.0737	0.001	0.0855	0.143	0.0198	0.0024	0.1303	0.0172	0.0021	0.0027	0.0031	0.0027	0.0336	0.0279	0.0315	0.0749	0.0194	0.0835	0.0011
6	rs62430840	117722381	1.04	0.120487900976968	0.97	0.112481740502774	0.2153571857779	0.362804669109467	0.0261	0.0146	0.0136	0.0026	0.1782	0.003	0.0025	0.0737	0.001	0.0855	0.143	0.0198	0.0024	0.1303	0.0172	0.0021	0.0027	0.0031	0.0027	0.0336	0.0279	0.0315	0.0748	0.0194	0.0835	0.0011
6	rs2243380	117724379	1.04	0.120487900976968	0.97	0.112481740502774	0.227950145420154	0.37607049208189	0.0261	0.0146	0.0136	0.0025	0.1783	0.003	0.0025	0.0738	0.001	0.0857	0.143	0.0197	0.0023	0.1306	0.017	0.002	0.0026	0.0031	0.0027	0.0336	0.028	0.0314	0.0748	0.0195	0.0837	0.0011
6	rs2243379	117724462	1.04	0.120487900976968	0.97	0.112481740502774	0.229968386423422	0.376959635721298	0.0261	0.0146	0.0136	0.0025	0.1783	0.003	0.0025	0.0738	0.001	0.0857	0.143	0.0197	0.0023	0.1307	0.017	0.002	0.0026	0.0031	0.0027	0.0336	0.028	0.0314	0.0748	0.0195	0.0837	0.0011
6	rs1998206	117725448	1.04	0.120487900976968	0.97	0.112481740502774	0.237968312949126	0.369483949663843	0.0261	0.0145	0.0136	0.0024	0.1784	0.003	0.0024	0.0739	9e-04	0.0858	0.1423	0.0197	0.0023	0.1314	0.017	0.0019	0.0026	0.003	0.0026	0.0336	0.028	0.0315	0.0747	0.0195	0.0839	0.001
6	rs7771637	117727491	1.04	0.120487900976968	0.97	0.112481740502774	0.238484089094074	0.368852358568281	0.0261	0.0145	0.0136	0.0024	0.1784	0.003	0.0024	0.0739	9e-04	0.0858	0.1422	0.0197	0.0023	0.1315	0.017	0.0019	0.0025	0.003	0.0026	0.0336	0.028	0.0315	0.0746	0.0195	0.084	0.001
6	rs3777981	117735255	1.04	0.120487900976968	0.97	0.112481740502774	0.231234807930608	0.367842447748089	0.0261	0.0145	0.0136	0.0024	0.1784	0.0029	0.0024	0.074	9e-04	0.0859	0.1424	0.0198	0.0022	0.1316	0.0171	0.0019	0.0026	0.003	0.0026	0.0336	0.028	0.0314	0.0746	0.0194	0.0841	0.001
6	rs79320965	117741831	1.04	0.120487900976968	0.97	0.112481740502774	0.240769475353711	0.360544108180564	0.026	0.0144	0.0135	0.0022	0.1784	0.0028	0.0023	0.0741	8e-04	0.0863	0.1426	0.0198	0.0022	0.1322	0.0172	0.0018	0.0024	0.003	0.0025	0.0335	0.0279	0.0313	0.0742	0.0194	0.0843	0.001
6	rs12211197	117744792	1.04	0.120487900976968	0.97	0.112481740502774	0.243066883095423	0.361297182392564	0.026	0.0144	0.0135	0.0022	0.1784	0.0028	0.0023	0.0741	8e-04	0.0863	0.1426	0.0198	0.0022	0.1322	0.0173	0.0018	0.0024	0.003	0.0025	0.0335	0.0279	0.0312	0.0742	0.0194	0.0843	0.001
6	rs56196599	117746066	1.04	0.120487900976968	0.98	0.0961760782036991	0.243240760030258	0.361925085211173	0.026	0.0144	0.0135	0.0022	0.1784	0.0028	0.0023	0.0742	8e-04	0.0863	0.1426	0.0198	0.0022	0.1323	0.0173	0.0018	0.0024	0.003	0.0025	0.0335	0.0279	0.0312	0.0742	0.0194	0.0843	0.001
6	rs17090953	117753765	1.04	0.120487900976968	0.98	0.0961760782036991	0.243240760030258	0.362301975511484	0.026	0.0144	0.0135	0.0022	0.1784	0.0028	0.0023	0.0742	8e-04	0.0864	0.1426	0.0198	0.0022	0.1324	0.0172	0.0018	0.0024	0.003	0.0025	0.0335	0.0279	0.0311	0.0741	0.0194	0.0843	0.001
6	rs17079173	117754819	1.04	0.120487900976968	0.98	0.0961760782036991	0.243327724158662	0.362427630360513	0.026	0.0144	0.0135	0.0022	0.1784	0.0028	0.0023	0.0742	8e-04	0.0864	0.1426	0.0198	0.0022	0.1324	0.0172	0.0018	0.0024	0.003	0.0025	0.0335	0.0279	0.0311	0.0741	0.0194	0.0843	0.001
6	rs7763010	117762218	1.04	0.120487900976968	0.98	0.0961760782036991	0.246075848609991	0.360418639253829	0.026	0.0144	0.0135	0.0022	0.1784	0.0028	0.0023	0.0742	8e-04	0.0864	0.1426	0.0198	0.0022	0.1324	0.0173	0.0018	0.0024	0.003	0.0025	0.0335	0.0279	0.0311	0.0741	0.0194	0.0843	0.001
6	rs76780347	117767205	1.04	0.120487900976968	0.98	0.0961760782036991	0.261515965709781	0.371507087388073	0.026	0.0144	0.0134	0.0022	0.1783	0.0027	0.0023	0.0744	7e-04	0.0864	0.1426	0.0198	0.0021	0.1326	0.0173	0.0018	0.0024	0.003	0.0025	0.0334	0.0278	0.0311	0.0742	0.0194	0.0843	0.001
6	rs13192511	117778381	1.04	0.120487900976968	0.98	0.0961760782036991	0.283670430397778	0.376324473020099	0.026	0.0144	0.0133	0.0021	0.1781	0.0027	0.0022	0.0746	7e-04	0.0864	0.1427	0.0198	0.0021	0.1329	0.0174	0.0018	0.0024	0.003	0.0026	0.0334	0.0278	0.031	0.0743	0.0194	0.0843	0.001
6	rs17573703	117780426	1.04	0.120487900976968	0.98	0.0961760782036991	0.289898364908716	0.379503284695167	0.026	0.0144	0.0133	0.0021	0.1781	0.0027	0.0022	0.0746	7e-04	0.0864	0.1427	0.0198	0.0021	0.133	0.0174	0.0018	0.0024	0.003	0.0026	0.0333	0.0278	0.031	0.0743	0.0194	0.0843	0.001
6	rs9387478	117786180	1.04	0.120487900976968	0.98	0.0961760782036991	0.293544657300315	0.380904330118517	0.026	0.0144	0.0133	0.0021	0.1781	0.0027	0.0022	0.0746	7e-04	0.0864	0.1427	0.0198	0.0021	0.133	0.0174	0.0018	0.0024	0.003	0.0026	0.0333	0.0278	0.031	0.0743	0.0194	0.0843	0.001
6	rs77603444	117788166	1.04	0.120487900976968	0.98	0.0961760782036991	0.289850549452399	0.379757912824782	0.026	0.0144	0.0133	0.0021	0.178	0.0027	0.0022	0.0746	7e-04	0.0864	0.1427	0.0198	0.0021	0.133	0.0174	0.0018	0.0024	0.003	0.0026	0.0333	0.0278	0.031	0.0744	0.0194	0.0843	0.001
6	rs55805267	117788645	1.04	0.120487900976968	0.98	0.0961760782036991	0.288656532050582	0.378994171821439	0.026	0.0144	0.0133	0.0021	0.1779	0.0027	0.0022	0.0746	7e-04	0.0864	0.1427	0.0198	0.0021	0.133	0.0174	0.0018	0.0024	0.003	0.0026	0.0332	0.0278	0.031	0.0744	0.0195	0.0843	0.001
6	rs62433103	117803291	1.04	0.120487900976968	0.98	0.0961760782036991	0.305464362046502	0.379375988548969	0.0259	0.0144	0.0132	0.0021	0.1777	0.0027	0.0022	0.0748	6e-04	0.0863	0.1428	0.0198	0.0022	0.1336	0.0173	0.0018	0.0024	0.0031	0.0026	0.0331	0.0277	0.031	0.0741	0.0196	0.0844	9e-04
6	rs62433108	117804797	1.04	0.120487900976968	0.98	0.0961760782036991	0.309410990111473	0.378866923492801	0.0259	0.0144	0.0131	0.0021	0.1777	0.0028	0.0022	0.0748	6e-04	0.0863	0.1428	0.0198	0.0022	0.1337	0.0173	0.0018	0.0024	0.0031	0.0026	0.0331	0.0277	0.031	0.074	0.0196	0.0844	9e-04
6	rs1321809	117813686	1.04	0.120487900976968	0.99	0.0817332193164052	0.307286349892897	0.373660076557514	0.0259	0.0144	0.0129	0.0022	0.1778	0.0028	0.0022	0.0749	6e-04	0.0861	0.1429	0.0197	0.0022	0.1338	0.0174	0.0018	0.0024	0.0032	0.0025	0.0329	0.0277	0.0309	0.074	0.0197	0.0844	9e-04
6	rs72963428	117815985	1.04	0.120487900976968	0.99	0.0817332193164052	0.309658542985658	0.373153176008252	0.0259	0.0144	0.0129	0.0022	0.1778	0.0028	0.0022	0.075	6e-04	0.0861	0.1429	0.0197	0.0022	0.1339	0.0174	0.0018	0.0024	0.0032	0.0025	0.0329	0.0277	0.0309	0.074	0.0197	0.0844	9e-04
6	rs9320605	117817775	1.04	0.120487900976968	0.99	0.0817332193164052	0.310749016725291	0.370874522362595	0.0259	0.0144	0.0129	0.0022	0.1778	0.0028	0.0022	0.075	6e-04	0.086	0.1429	0.0197	0.0022	0.1339	0.0174	0.0018	0.0024	0.0032	0.0025	0.0329	0.0277	0.0309	0.0741	0.0197	0.0844	9e-04
6	rs73766223	117821001	1.04	0.120487900976968	0.99	0.0817332193164052	0.311245355043571	0.369231276629505	0.0259	0.0144	0.0129	0.0022	0.1778	0.0028	0.0022	0.075	6e-04	0.086	0.1429	0.0197	0.0022	0.1339	0.0175	0.0019	0.0024	0.0032	0.0025	0.0328	0.0277	0.0309	0.0741	0.0197	0.0844	9e-04
6	rs9767548	117833868	1.04	0.120487900976968	0.99	0.0817332193164052	0.374467847481302	0.354036265305706	0.0257	0.0145	0.013	0.0022	0.1782	0.0029	0.0023	0.0754	6e-04	0.0845	0.1427	0.0199	0.0022	0.1343	0.0179	0.002	0.0025	0.0032	0.0025	0.0322	0.0276	0.0309	0.0741	0.0202	0.0842	9e-04
6	rs210645	117841959	1.04	0.120487900976968	0.99	0.0817332193164052	0.395639465160956	0.364943320598063	0.0256	0.0145	0.013	0.0023	0.1782	0.0029	0.0023	0.0754	6e-04	0.0843	0.1427	0.0199	0.0022	0.1343	0.0179	0.002	0.0025	0.0032	0.0025	0.0321	0.0276	0.0309	0.0741	0.0202	0.0842	9e-04
6	rs1501473	117854155	1.04	0.120487900976968	0.99	0.0817332193164052	0.387811786080101	0.36066958952465	0.0256	0.0146	0.013	0.0023	0.1781	0.003	0.0023	0.0754	6e-04	0.0843	0.1427	0.02	0.0022	0.1344	0.018	0.002	0.0025	0.0032	0.0025	0.032	0.0275	0.0309	0.0741	0.0202	0.0842	9e-04
6	rs117302627	117854801	1.04	0.120487900976968	1	0.069019173236101	0.375123936543578	0.34644548006764	0.0256	0.0146	0.013	0.0023	0.1781	0.003	0.0023	0.0754	6e-04	0.0843	0.1427	0.02	0.0022	0.1344	0.018	0.002	0.0025	0.0032	0.0025	0.032	0.0275	0.0309	0.0741	0.0202	0.0842	9e-04
6	rs9320607	117856871	1.04	0.120487900976968	1	0.069019173236101	0.371849342699844	0.342606058162097	0.0256	0.0145	0.013	0.0023	0.1781	0.003	0.0023	0.0753	6e-04	0.0843	0.1426	0.02	0.0022	0.1343	0.018	0.002	0.0025	0.0032	0.0025	0.0319	0.0275	0.0309	0.074	0.0203	0.0843	9e-04
6	rs2071825	117862048	1.04	0.120487900976968	1	0.069019173236101	0.342778325310586	0.264777923715796	0.0254	0.0144	0.0133	0.0025	0.1787	0.0033	0.0024	0.0744	8e-04	0.0842	0.1416	0.0206	0.0022	0.134	0.0183	0.0022	0.0025	0.0032	0.0025	0.0311	0.027	0.0311	0.0736	0.021	0.0852	9e-04
6	rs11153674	117869286	1.04	0.120487900976968	1	0.069019173236101	0.338146798374584	0.245884239650522	0.0255	0.0144	0.0133	0.0025	0.1787	0.0034	0.0024	0.0742	8e-04	0.0845	0.1414	0.0206	0.0022	0.1342	0.0183	0.0023	0.0025	0.0032	0.0025	0.031	0.027	0.031	0.0732	0.021	0.0854	9e-04
6	rs929059	117869424	1.04	0.120487900976968	1	0.069019173236101	0.335972489818134	0.240869377161002	0.0255	0.0144	0.0133	0.0025	0.1788	0.0033	0.0024	0.0742	8e-04	0.0846	0.1414	0.0207	0.0022	0.1344	0.0182	0.0022	0.0025	0.0032	0.0025	0.031	0.027	0.0311	0.0732	0.021	0.0854	9e-04
6	rs117145491	117877654	1.04	0.120487900976968	1	0.069019173236101	0.332364848041676	0.216516171603596	0.0255	0.0144	0.0133	0.0025	0.179	0.0034	0.0024	0.0739	8e-04	0.0848	0.1413	0.0206	0.0022	0.1346	0.0182	0.0023	0.0025	0.0032	0.0025	0.0309	0.0269	0.0311	0.0729	0.0211	0.0854	0.001
6	rs2301425	117896899	1.04	0.120487900976968	1.01	0.0578993944755651	0.363511623872907	0.232585218397759	0.0255	0.0144	0.0133	0.0026	0.1791	0.0034	0.0025	0.0736	8e-04	0.0851	0.1412	0.0206	0.0022	0.1347	0.0182	0.0021	0.0025	0.0032	0.0025	0.0308	0.0269	0.0312	0.0727	0.0212	0.0854	0.001
6	rs210643	117901283	1.04	0.120487900976968	1.01	0.0578993944755651	0.364804648762913	0.234344671015195	0.0255	0.0144	0.0133	0.0026	0.1791	0.0034	0.0025	0.0736	8e-04	0.0852	0.1412	0.0206	0.0022	0.1348	0.0182	0.0021	0.0025	0.0032	0.0025	0.0308	0.0269	0.0312	0.0727	0.0211	0.0854	0.001
6	rs210644	117903294	1.04	0.120487900976968	1.01	0.0578993944755651	0.368480978167374	0.238208322460195	0.0255	0.0144	0.0133	0.0026	0.1791	0.0034	0.0024	0.0736	8e-04	0.0851	0.1411	0.0206	0.0022	0.1348	0.0182	0.0021	0.0025	0.0032	0.0025	0.0308	0.0269	0.0312	0.0728	0.0211	0.0854	0.001
6	rs72965578	117908420	1.04	0.120487900976968	1.01	0.0578993944755651	0.367776693221459	0.23842971495909	0.0255	0.0144	0.0133	0.0026	0.1791	0.0034	0.0024	0.0736	8e-04	0.0852	0.1412	0.0206	0.0022	0.1348	0.0182	0.002	0.0025	0.0032	0.0025	0.0308	0.0269	0.0313	0.0727	0.0211	0.0854	0.001
6	rs3777984	117922337	1.04	0.120487900976968	1.01	0.0578993944755651	0.350975218602373	0.223527313617888	0.0255	0.0144	0.0133	0.0026	0.1791	0.0034	0.0024	0.0736	8e-04	0.0851	0.1411	0.0206	0.0022	0.1348	0.0182	0.0021	0.0025	0.0032	0.0025	0.0308	0.0269	0.0313	0.0727	0.0211	0.0854	0.001
6	rs12198693	117933789	1.04	0.120487900976968	1.01	0.0578993944755651	0.328317732563382	0.208200494923219	0.0255	0.0144	0.0133	0.0026	0.1791	0.0034	0.0024	0.0735	8e-04	0.0851	0.1412	0.0206	0.0022	0.1348	0.0182	0.0021	0.0025	0.0032	0.0025	0.0307	0.0269	0.0313	0.0727	0.0211	0.0854	0.001
6	rs11961502	117950727	1.04	0.120487900976968	1.01	0.0578993944755651	0.334372319441713	0.205031027814134	0.0254	0.0143	0.0132	0.0026	0.1794	0.0035	0.0025	0.0736	8e-04	0.0848	0.1412	0.0205	0.0022	0.1347	0.0183	0.0021	0.0026	0.0032	0.0026	0.0305	0.0267	0.0316	0.0724	0.0212	0.0855	0.001
6	rs117840759	117953691	1.04	0.120487900976968	1.01	0.0578993944755651	0.333650964572781	0.20334728517	0.0254	0.0143	0.0132	0.0026	0.1794	0.0035	0.0025	0.0736	8e-04	0.0848	0.1412	0.0205	0.0022	0.1347	0.0183	0.0021	0.0026	0.0032	0.0026	0.0305	0.0267	0.0316	0.0724	0.0212	0.0855	0.001
6	rs12202612	117965875	1.04	0.120487900976968	1.01	0.0578993944755651	0.335507514908354	0.209366678391859	0.0254	0.0144	0.0132	0.0026	0.1794	0.0035	0.0025	0.0736	8e-04	0.0848	0.1412	0.0205	0.0022	0.1347	0.0183	0.0021	0.0026	0.0032	0.0026	0.0305	0.0267	0.0316	0.0725	0.0212	0.0855	0.001
6	rs9689439	117968845	1.04	0.120487900976968	1.01	0.0578993944755651	0.335455871698807	0.209260572369943	0.0254	0.0144	0.0132	0.0026	0.1794	0.0035	0.0025	0.0736	8e-04	0.0848	0.1412	0.0205	0.0022	0.1347	0.0183	0.0021	0.0026	0.0032	0.0026	0.0305	0.0267	0.0316	0.0724	0.0212	0.0855	0.001
6	rs11754735	117994608	1.04	0.120487900976968	1.01	0.0578993944755651	0.304285596197039	0.176754473406879	0.0253	0.0144	0.0132	0.0027	0.1794	0.0035	0.0025	0.0735	8e-04	0.0849	0.1412	0.0205	0.0022	0.1345	0.0184	0.0022	0.0026	0.0032	0.0026	0.0306	0.0267	0.0316	0.0721	0.0212	0.0859	0.001
6	rs79236284	118002126	1.04	0.120487900976968	1.02	0.0482398620390144	0.333547980070274	0.0996906297800724	0.0246	0.0146	0.0129	0.0029	0.1816	0.0038	0.0025	0.0729	8e-04	0.0849	0.1409	0.0195	0.0022	0.135	0.0191	0.0027	0.0028	0.003	0.0027	0.03	0.0254	0.031	0.0713	0.0212	0.0872	9e-04
6	rs62431056	118002895	1.04	0.120487900976968	1.01	0.0578993944755651	0.337835736733784	0.100665969971369	0.0246	0.0146	0.0129	0.0029	0.1816	0.0038	0.0025	0.0729	8e-04	0.0849	0.1409	0.0195	0.0022	0.135	0.0191	0.0027	0.0028	0.003	0.0027	0.03	0.0254	0.031	0.0713	0.0212	0.0872	0.001
6	rs12200948	118016513	1.04	0.120487900976968	1.01	0.0578993944755651	0.353305245210214	0.110451525745496	0.0246	0.0146	0.0129	0.0029	0.1816	0.0038	0.0025	0.0729	8e-04	0.0849	0.1409	0.0195	0.0022	0.135	0.0191	0.0027	0.0028	0.003	0.0027	0.03	0.0254	0.0311	0.0713	0.0212	0.0872	0.001
6	rs6899715	118016774	1.04	0.120487900976968	1.01	0.0578993944755651	0.353040069384617	0.110451525745496	0.0246	0.0146	0.0129	0.0029	0.1816	0.0038	0.0025	0.0729	8e-04	0.0849	0.1409	0.0195	0.0022	0.135	0.0191	0.0027	0.0028	0.003	0.0027	0.03	0.0254	0.0311	0.0713	0.0212	0.0872	0.001
6	rs74498762	118023400	1.04	0.120487900976968	1.01	0.0578993944755651	0.351398268779271	0.102135909969483	0.0247	0.0146	0.0129	0.0029	0.1816	0.0038	0.0025	0.0729	8e-04	0.0849	0.1408	0.0195	0.0022	0.135	0.0191	0.0027	0.0028	0.003	0.0027	0.03	0.0254	0.0311	0.0713	0.0214	0.0871	0.001
6	rs11755703	118049147	1.04	0.120487900976968	1.01	0.0578993944755651	0.315431077680907	0.0889774124480261	0.0246	0.0146	0.0129	0.0029	0.1816	0.0038	0.0025	0.0729	9e-04	0.0849	0.1407	0.0196	0.0022	0.1349	0.0191	0.0027	0.0028	0.003	0.0027	0.0301	0.0252	0.031	0.0713	0.0214	0.0872	0.001
6	rs118096881	118059026	1.05	0.104628957265627	1	0.069019173236101	0.318891360231453	0.0981539405805051	0.0246	0.0146	0.0129	0.0029	0.1817	0.0038	0.0025	0.0728	9e-04	0.0849	0.1408	0.0197	0.0022	0.1348	0.0191	0.0028	0.0027	0.003	0.0027	0.03	0.0251	0.031	0.0714	0.0214	0.0873	0.001
6	rs12664806	118064059	1.05	0.104628957265627	1	0.069019173236101	0.353464399927196	0.0823323880694233	0.0244	0.0145	0.0128	0.003	0.1821	0.0037	0.0026	0.0726	0.001	0.0848	0.1411	0.0201	0.0021	0.1344	0.019	0.0032	0.0025	0.0029	0.0027	0.0294	0.0245	0.031	0.0721	0.0216	0.0874	0.001
6	rs634429	118076519	1.05	0.104628957265627	1	0.069019173236101	0.385478898617549	0.0880485892603067	0.0244	0.0145	0.0128	0.003	0.1822	0.0037	0.0026	0.0726	0.001	0.0848	0.1411	0.0201	0.0021	0.1344	0.019	0.0033	0.0025	0.0029	0.0027	0.0294	0.0245	0.031	0.0721	0.0216	0.0874	0.001
6	rs115116706	118086178	1.05	0.104628957265627	1	0.069019173236101	0.358951083801305	0.0775045018373055	0.0244	0.0144	0.0128	0.0031	0.1821	0.0037	0.0026	0.0726	0.001	0.0848	0.141	0.0202	0.0021	0.1344	0.019	0.0033	0.0025	0.0029	0.0027	0.0293	0.0244	0.031	0.0722	0.0216	0.0874	0.001
6	rs9791218	118086820	1.05	0.104628957265627	1	0.069019173236101	0.355536769368021	0.0769916772619954	0.0244	0.0144	0.0128	0.0031	0.1821	0.0037	0.0026	0.0726	0.001	0.0849	0.1409	0.0202	0.0021	0.1344	0.019	0.0033	0.0025	0.0029	0.0027	0.0293	0.0244	0.031	0.0722	0.0216	0.0874	0.001
6	rs80203411	118089850	1.05	0.104628957265627	1	0.069019173236101	0.352934027769271	0.074160103040642	0.0244	0.0144	0.0128	0.0031	0.1821	0.0037	0.0026	0.0726	0.001	0.0849	0.1409	0.0202	0.0021	0.1344	0.019	0.0033	0.0025	0.0029	0.0027	0.0293	0.0244	0.031	0.0722	0.0216	0.0873	0.001
6	rs73513368	118093801	1.05	0.104628957265627	1	0.069019173236101	0.342778325310586	0.0787557124975163	0.0243	0.0144	0.0128	0.0031	0.1823	0.0037	0.0027	0.0725	0.001	0.0851	0.1405	0.0202	0.0021	0.1346	0.0191	0.0033	0.0026	0.003	0.0027	0.0292	0.0242	0.0309	0.0723	0.0217	0.087	0.001
6	rs2516102	118103094	1.05	0.104628957265627	1.01	0.0578993944755651	0.465205306205492	0.0552157708384631	0.0236	0.0141	0.013	0.0034	0.1843	0.0038	0.003	0.0723	0.0011	0.086	0.1372	0.0206	0.0022	0.1356	0.0199	0.0037	0.0029	0.0029	0.0028	0.0288	0.0233	0.0306	0.0726	0.0221	0.0854	0.001
6	rs667994	118107037	1.05	0.104628957265627	1.01	0.0578993944755651	0.490809645430245	0.0438810977199951	0.0235	0.0141	0.013	0.0034	0.1845	0.0038	0.003	0.0723	0.0011	0.0862	0.1369	0.0207	0.0022	0.1357	0.02	0.0038	0.0029	0.0029	0.0028	0.0287	0.0232	0.0305	0.0726	0.0221	0.0853	0.001
6	rs512461	118108249	1.05	0.104628957265627	1.01	0.0578993944755651	0.524275851132895	0.0489523179733826	0.0235	0.0141	0.0131	0.0034	0.1846	0.0038	0.003	0.0723	0.0011	0.0862	0.1369	0.0207	0.0022	0.1357	0.02	0.0038	0.0029	0.0029	0.0028	0.0287	0.0232	0.0305	0.0727	0.0221	0.0853	0.001
6	rs13195170	118110038	1.05	0.104628957265627	1.01	0.0578993944755651	0.498462839950218	0.0455637695856857	0.0235	0.0141	0.0131	0.0035	0.1846	0.0038	0.003	0.0723	0.0011	0.0862	0.1367	0.0208	0.0022	0.1358	0.0201	0.0038	0.0029	0.0029	0.0028	0.0287	0.0232	0.0305	0.0727	0.0221	0.0853	0.001
6	rs2030231	118115005	1.06	0.0904005175896243	1.01	0.0578993944755651	0.51848582663955	0.0550250321670733	0.0234	0.0141	0.0131	0.0035	0.1846	0.0038	0.003	0.0724	0.0011	0.0862	0.1365	0.0208	0.0022	0.136	0.0202	0.0038	0.0029	0.0029	0.0028	0.0287	0.0231	0.0305	0.0728	0.0221	0.0853	0.001
6	rs62432006	118115715	1.06	0.0904005175896243	1	0.069019173236101	0.53973437354756	0.0646323411909048	0.0233	0.0141	0.0131	0.0035	0.1847	0.0038	0.0031	0.0724	0.0011	0.0863	0.1363	0.0209	0.0022	0.1361	0.0202	0.0038	0.0029	0.0029	0.0028	0.0287	0.023	0.0305	0.0728	0.0221	0.0852	0.001
6	rs1878728	118117328	1.06	0.0904005175896243	1.01	0.0578993944755651	0.601539411201009	0.0632776061613162	0.0226	0.0139	0.0131	0.0035	0.1853	0.0039	0.0033	0.0729	0.0011	0.0865	0.1349	0.0211	0.0021	0.1369	0.0202	0.0039	0.0029	0.0029	0.0027	0.0286	0.0223	0.0304	0.0732	0.022	0.0855	0.001
6	rs112043613	118125511	1.06	0.0904005175896243	1.01	0.0578993944755651	0.613426058390417	0.0658619093009029	0.0226	0.0139	0.0131	0.0035	0.1853	0.0039	0.0033	0.0729	0.0011	0.0866	0.1349	0.0211	0.0021	0.1369	0.0202	0.0039	0.0029	0.0029	0.0027	0.0286	0.0222	0.0303	0.0732	0.022	0.0856	0.001
6	rs4946293	118157833	1.06	0.0904005175896243	1.01	0.0578993944755651	0.614189891945833	0.0603400063791528	0.0224	0.0139	0.0131	0.0035	0.1852	0.004	0.0034	0.0729	0.0011	0.0866	0.1347	0.0211	0.002	0.1371	0.0203	0.0039	0.0029	0.0028	0.0027	0.0287	0.0221	0.0303	0.0733	0.022	0.0855	9e-04
6	rs476644	118161124	1.06	0.0904005175896243	1.01	0.0578993944755651	0.61920030714493	0.0621356168740305	0.0224	0.0139	0.0131	0.0035	0.1852	0.004	0.0034	0.0729	0.0011	0.0866	0.1347	0.0211	0.002	0.1371	0.0203	0.0039	0.0029	0.0028	0.0027	0.0287	0.0221	0.0303	0.0734	0.022	0.0855	9e-04
6	rs62432026	118165095	1.06	0.0904005175896243	1.01	0.0578993944755651	0.618921460655011	0.0598122729134044	0.0224	0.0139	0.0131	0.0035	0.1852	0.004	0.0034	0.0729	0.0011	0.0866	0.1347	0.0212	0.002	0.1371	0.0203	0.004	0.0029	0.0028	0.0027	0.0287	0.0221	0.0303	0.0734	0.022	0.0855	9e-04
6	rs12663850	118169128	1.06	0.0904005175896243	1	0.069019173236101	0.618154929909374	0.0602078881705046	0.0224	0.0139	0.0131	0.0035	0.1852	0.004	0.0034	0.0729	0.0011	0.0866	0.1347	0.0212	0.002	0.1371	0.0203	0.004	0.0029	0.0028	0.0027	0.0287	0.0221	0.0303	0.0734	0.022	0.0855	9e-04
6	rs117602640	118178052	1.06	0.0904005175896243	1	0.069019173236101	0.61571886911184	0.0588934940657599	0.0224	0.0139	0.013	0.0035	0.1852	0.004	0.0034	0.0729	0.0011	0.0866	0.1347	0.0212	0.002	0.1371	0.0203	0.004	0.0029	0.0028	0.0027	0.0287	0.0221	0.0303	0.0734	0.022	0.0855	9e-04
6	rs75244712	118190841	1.06	0.0904005175896243	1	0.069019173236101	0.617737005937313	0.0581108038099986	0.0224	0.0139	0.013	0.0035	0.1852	0.004	0.0034	0.0729	0.0011	0.0866	0.1347	0.0212	0.002	0.1371	0.0203	0.004	0.0029	0.0028	0.0027	0.0287	0.0221	0.0303	0.0734	0.022	0.0855	9e-04
6	rs75025485	118201160	1.06	0.0904005175896243	1	0.069019173236101	0.625699711127119	0.0593521258112914	0.0224	0.0139	0.013	0.0035	0.1852	0.004	0.0035	0.0729	0.0011	0.0866	0.1347	0.0212	0.002	0.1371	0.0203	0.004	0.0029	0.0028	0.0027	0.0287	0.0221	0.0303	0.0734	0.022	0.0855	9e-04
6	rs76680622	118207041	1.06	0.0904005175896243	1.01	0.0578993944755651	0.646307704630371	0.067655068710703	0.0224	0.0139	0.013	0.0035	0.1852	0.0041	0.0035	0.0729	0.0011	0.0866	0.1346	0.0212	0.002	0.1372	0.0203	0.004	0.0029	0.0028	0.0027	0.0287	0.022	0.0303	0.0734	0.022	0.0854	0.001
6	rs79983755	118213002	1.06	0.0904005175896243	1.01	0.0578993944755651	0.652435061728823	0.0720117473988008	0.0224	0.0139	0.013	0.0034	0.1853	0.004	0.0035	0.0729	0.0011	0.0867	0.1347	0.0212	0.002	0.1372	0.0203	0.004	0.0029	0.0028	0.0027	0.0287	0.022	0.0302	0.0734	0.022	0.0855	0.001
6	rs1338980	118218870	1.06	0.0904005175896243	1.01	0.0578993944755651	0.670684764963696	0.077211288840029	0.0224	0.0139	0.013	0.0032	0.1854	0.004	0.0034	0.073	0.0011	0.0868	0.1348	0.0212	0.002	0.1372	0.0203	0.004	0.0028	0.0027	0.0027	0.0287	0.022	0.0302	0.0734	0.022	0.0855	0.001
6	rs2760241	118220960	1.06	0.0904005175896243	1.01	0.0578993944755651	0.668300898103921	0.077798168634899	0.0224	0.0139	0.013	0.0032	0.1854	0.004	0.0034	0.073	0.0011	0.0869	0.1348	0.0212	0.002	0.1372	0.0203	0.004	0.0028	0.0027	0.0027	0.0287	0.0219	0.0302	0.0734	0.0219	0.0855	0.001
6	rs62432035	118227725	1.06	0.0904005175896243	1.01	0.0578993944755651	0.666641677904841	0.0793473405908469	0.0224	0.0139	0.013	0.0032	0.1854	0.004	0.0034	0.073	0.0011	0.0869	0.1348	0.0212	0.002	0.1372	0.0203	0.004	0.0028	0.0027	0.0027	0.0287	0.0219	0.0302	0.0734	0.022	0.0855	0.001
6	rs2224707	118234005	1.06	0.0904005175896243	1.01	0.0578993944755651	0.693264657324033	0.0853618454965453	0.0223	0.0139	0.013	0.0031	0.1854	0.004	0.0034	0.073	0.0011	0.087	0.1348	0.0212	0.002	0.1371	0.0203	0.004	0.0028	0.0027	0.0028	0.0288	0.0219	0.0302	0.0735	0.022	0.0855	9e-04
6	rs72955845	118236760	1.06	0.0904005175896243	1.01	0.0578993944755651	0.687990417630071	0.086126079961349	0.0223	0.0139	0.013	0.0032	0.1854	0.004	0.0034	0.073	0.001	0.0871	0.1348	0.0213	0.002	0.1371	0.0203	0.004	0.0028	0.0026	0.0028	0.0288	0.0218	0.0302	0.0735	0.022	0.0855	9e-04
6	rs13193672	118237606	1.06	0.0904005175896243	1.01	0.0578993944755651	0.690039369592484	0.084828510477898	0.0223	0.0138	0.013	0.0032	0.1854	0.004	0.0034	0.073	0.001	0.0872	0.1349	0.0213	0.002	0.1371	0.0203	0.004	0.0028	0.0026	0.0027	0.0288	0.0218	0.0302	0.0735	0.022	0.0854	9e-04
6	rs80190184	118241973	1.06	0.0904005175896243	1.01	0.0578993944755651	0.667795721188048	0.0711597208539479	0.0223	0.0138	0.013	0.0032	0.1855	0.004	0.0034	0.0729	0.001	0.0872	0.1348	0.0213	0.002	0.1371	0.0203	0.004	0.0028	0.0026	0.0027	0.0288	0.0218	0.0302	0.0735	0.022	0.0854	8e-04
6	rs1160428	118251908	1.06	0.0904005175896243	1.01	0.0578993944755651	0.662465822013308	0.0686289413063837	0.0223	0.0138	0.013	0.0032	0.1857	0.004	0.0034	0.0728	0.001	0.0873	0.1348	0.0213	0.002	0.137	0.0203	0.0041	0.0028	0.0026	0.0028	0.0288	0.0217	0.0302	0.0734	0.022	0.0854	8e-04
6	rs117802809	118258879	1.06	0.0904005175896243	1.01	0.0578993944755651	0.664696271688318	0.0702414383832952	0.0223	0.0138	0.013	0.0032	0.1857	0.004	0.0034	0.0728	0.001	0.0873	0.1347	0.0213	0.002	0.137	0.0203	0.0042	0.0028	0.0026	0.0027	0.0288	0.0215	0.0303	0.0735	0.0219	0.0853	8e-04
6	rs1538456	118289519	1.07	0.0776994191057832	1.01	0.0578993944755651	0.752610928145921	0.0628735477065409	0.0228	0.0136	0.0131	0.0033	0.1865	0.0042	0.0035	0.073	0.001	0.0875	0.1343	0.0213	0.0019	0.1368	0.0202	0.0044	0.0029	0.0027	0.0027	0.0288	0.0209	0.0303	0.0735	0.0215	0.0848	8e-04
6	rs75706782	118296091	1.07	0.0776994191057832	1.01	0.0578993944755651	0.759625960782164	0.0634800449719103	0.0227	0.0136	0.0131	0.0033	0.1866	0.0042	0.0035	0.073	0.001	0.0876	0.1343	0.0213	0.0019	0.1368	0.0202	0.0044	0.0029	0.0026	0.0027	0.0288	0.0209	0.0303	0.0735	0.0215	0.0848	8e-04
6	rs17222869	118308735	1.07	0.0776994191057832	1.01	0.0578993944755651	0.760466620771176	0.065519386739129	0.0227	0.0136	0.0131	0.0033	0.1866	0.0042	0.0036	0.073	0.001	0.0877	0.1343	0.0212	0.0019	0.1369	0.0201	0.0045	0.0029	0.0026	0.0027	0.0288	0.0208	0.0303	0.0735	0.0215	0.0848	8e-04
6	rs9374698	118324613	1.07	0.0776994191057832	1.01	0.0578993944755651	0.732038160788632	0.0558536176850008	0.0227	0.0135	0.0131	0.0033	0.1868	0.0042	0.0036	0.0729	0.001	0.0879	0.1341	0.0212	0.0019	0.1369	0.0201	0.0045	0.0029	0.0027	0.0027	0.0288	0.0208	0.0304	0.0735	0.0214	0.0847	8e-04
6	rs9387535	118330223	1.07	0.0776994191057832	1.01	0.0578993944755651	0.70986242693014	0.0498617447741532	0.0228	0.0135	0.0131	0.0033	0.1869	0.0042	0.0036	0.0729	0.0011	0.0878	0.1341	0.0212	0.002	0.1368	0.0201	0.0045	0.0029	0.0027	0.0027	0.0288	0.0208	0.0304	0.0735	0.0214	0.0846	8e-04
6	rs4373391	118341151	1.07	0.0776994191057832	1.01	0.0578993944755651	0.609336593373239	0.060009941834155	0.023	0.0134	0.013	0.0033	0.1878	0.0042	0.0036	0.0732	0.0011	0.0885	0.1333	0.0213	0.0027	0.1355	0.02	0.0044	0.0028	0.0028	0.0027	0.0288	0.0207	0.0301	0.0734	0.021	0.085	9e-04
6	rs9387540	118347874	1.07	0.0776994191057832	1.01	0.0578993944755651	0.587512597917521	0.0616012571642129	0.023	0.0134	0.013	0.0033	0.1881	0.0042	0.0036	0.073	0.0011	0.0884	0.1331	0.0213	0.0028	0.1354	0.0201	0.0043	0.0028	0.0029	0.0026	0.0288	0.0207	0.0301	0.0735	0.021	0.0852	9e-04
6	rs117574334	118350801	1.07	0.0776994191057832	1.01	0.0578993944755651	0.565590418024479	0.0567518894301204	0.023	0.0134	0.013	0.0033	0.1883	0.0042	0.0036	0.0728	0.0011	0.0884	0.133	0.0213	0.0028	0.1353	0.0201	0.0043	0.0028	0.0029	0.0026	0.0288	0.0208	0.0302	0.0735	0.0209	0.0853	9e-04
6	rs11153717	118363789	1.07	0.0776994191057832	1.01	0.0578993944755651	0.533863674648661	0.0472149463288111	0.023	0.0134	0.013	0.0033	0.1885	0.0042	0.0036	0.0726	0.0011	0.0884	0.1329	0.0213	0.0029	0.1352	0.02	0.0043	0.0028	0.0029	0.0026	0.0288	0.0208	0.0303	0.0735	0.0208	0.0854	0.001
6	rs4364511	118385889	1.07	0.0776994191057832	1.01	0.0578993944755651	0.536729997288364	0.0396058611667945	0.0228	0.0133	0.013	0.0034	0.1889	0.0042	0.0036	0.0726	0.0011	0.0884	0.1326	0.0213	0.0029	0.135	0.02	0.0043	0.0028	0.003	0.0026	0.0288	0.0208	0.0303	0.0735	0.0208	0.0855	0.001
6	rs62431233	118397902	1.07	0.0776994191057832	1	0.069019173236101	0.512471213096937	0.037596035498479	0.0228	0.0133	0.0131	0.0034	0.1893	0.0041	0.0036	0.0727	0.0011	0.0887	0.1321	0.0214	0.0032	0.1347	0.02	0.0043	0.0028	0.0031	0.0026	0.0287	0.0207	0.0302	0.0735	0.0208	0.0853	0.001
6	rs12206104	118399448	1.07	0.0776994191057832	1.01	0.0578993944755651	0.529837114280832	0.0415503506278953	0.0229	0.0132	0.0131	0.0034	0.1894	0.0041	0.0036	0.0728	0.0011	0.0887	0.1319	0.0214	0.0033	0.1347	0.02	0.0043	0.0028	0.0031	0.0026	0.0287	0.0207	0.0302	0.0736	0.0209	0.0851	0.001
6	rs953412	118440018	1.08	0.0664216607683517	1	0.069019173236101	0.490872144568814	0.0393863052735187	0.023	0.0133	0.0133	0.0033	0.1888	0.0039	0.0034	0.0728	0.0011	0.0898	0.1317	0.0218	0.004	0.134	0.0205	0.0041	0.0028	0.0032	0.0026	0.0288	0.0203	0.0302	0.0733	0.0211	0.0842	0.001
6	rs933067	118440588	1.08	0.0664216607683517	1.01	0.0578993944755651	0.487440396039824	0.0371143329247355	0.023	0.0133	0.0133	0.0033	0.1887	0.0039	0.0034	0.0728	0.0011	0.0897	0.1316	0.0219	0.004	0.134	0.0205	0.0041	0.0028	0.0032	0.0026	0.0288	0.0203	0.0302	0.0734	0.0211	0.0843	0.001
6	rs62423670	118445740	1.08	0.0664216607683517	1.02	0.0482398620390144	0.487876518408461	0.0380265792643698	0.023	0.0133	0.0133	0.0033	0.1887	0.0039	0.0034	0.0728	0.0011	0.0898	0.1316	0.0219	0.0041	0.134	0.0205	0.0041	0.0028	0.0032	0.0026	0.0288	0.0203	0.0302	0.0734	0.0211	0.0842	0.001
6	rs427474	118450944	1.08	0.0664216607683517	1.02	0.0482398620390144	0.493187310438423	0.0390034073936742	0.023	0.0133	0.0133	0.0033	0.1887	0.0039	0.0034	0.0728	0.0011	0.0898	0.1316	0.0219	0.0041	0.134	0.0205	0.0041	0.0028	0.0032	0.0026	0.0288	0.0203	0.0302	0.0734	0.0211	0.0842	0.001
6	rs10484291	118457579	1.08	0.0664216607683517	1.02	0.0482398620390144	0.495884503500215	0.0391672998305156	0.0231	0.0132	0.0134	0.0033	0.1887	0.004	0.0035	0.0729	0.0011	0.0899	0.1314	0.0218	0.0041	0.1339	0.0205	0.0041	0.0028	0.0032	0.0026	0.0288	0.0204	0.0302	0.0735	0.0211	0.0841	0.001
6	rs205962	118479108	1.08	0.0664216607683517	1.02	0.0482398620390144	0.493124669339981	0.0508398538774905	0.0231	0.0132	0.0135	0.0033	0.1882	0.0038	0.0034	0.0731	0.0011	0.0903	0.131	0.021	0.0042	0.1338	0.021	0.0039	0.0028	0.0032	0.0026	0.0287	0.0205	0.03	0.0745	0.021	0.0842	0.001
6	rs13209268	118486318	1.08	0.0664216607683517	1.02	0.0482398620390144	0.55282273776549	0.067793837675817	0.0232	0.0131	0.0136	0.0031	0.1888	0.0035	0.0033	0.0729	0.0012	0.0912	0.129	0.0212	0.0046	0.1345	0.0211	0.0038	0.0026	0.0031	0.0026	0.0291	0.0204	0.0293	0.0753	0.0208	0.0841	0.001
6	rs17335798	118490434	1.08	0.0664216607683517	1.02	0.0482398620390144	0.594883242387029	0.0580457816552925	0.0232	0.0131	0.0136	0.0031	0.1889	0.0035	0.0034	0.0729	0.0012	0.0916	0.1276	0.0214	0.0047	0.1348	0.0212	0.0037	0.0027	0.003	0.0026	0.0292	0.0202	0.0292	0.0759	0.0206	0.0839	0.001
6	rs72963636	118492989	1.08	0.0664216607683517	1.02	0.0482398620390144	0.597143869489054	0.0604722476806379	0.0232	0.0131	0.0136	0.0031	0.1889	0.0035	0.0034	0.0729	0.0012	0.0917	0.1275	0.0214	0.0048	0.1349	0.0212	0.0037	0.0027	0.003	0.0026	0.0292	0.0202	0.0292	0.076	0.0206	0.0839	0.001
6	rs205946	118494825	1.08	0.0664216607683517	1.02	0.0482398620390144	0.595430908938191	0.0606046119938404	0.0232	0.0131	0.0136	0.0031	0.1889	0.0035	0.0034	0.0729	0.0012	0.0917	0.1274	0.0214	0.0048	0.1348	0.0212	0.0037	0.0027	0.003	0.0026	0.0292	0.0202	0.0293	0.076	0.0206	0.0839	0.001
6	rs78201950	118499129	1.08	0.0664216607683517	1.02	0.0482398620390144	0.596321364368671	0.05791583074535	0.0232	0.0131	0.0136	0.0031	0.1888	0.0035	0.0034	0.0729	0.0012	0.0917	0.1273	0.0214	0.0048	0.1348	0.0212	0.0037	0.0027	0.003	0.0026	0.0292	0.0202	0.0293	0.0761	0.0206	0.084	0.001
6	rs205940	118505635	1.08	0.0664216607683517	1.02	0.0482398620390144	0.598035508229834	0.0592209333887592	0.0232	0.0131	0.0136	0.0031	0.1888	0.0035	0.0034	0.0729	0.0012	0.0918	0.1272	0.0214	0.0048	0.1348	0.0212	0.0037	0.0027	0.003	0.0026	0.0292	0.0202	0.0293	0.0761	0.0206	0.084	0.001
6	rs72963653	118506830	1.08	0.0664216607683517	1.02	0.0482398620390144	0.606433121391866	0.0644283606825479	0.0232	0.0131	0.0137	0.0031	0.1888	0.0035	0.0034	0.0729	0.0012	0.0918	0.1272	0.0214	0.0048	0.1348	0.0212	0.0037	0.0027	0.003	0.0026	0.0292	0.0202	0.0293	0.0761	0.0206	0.084	0.001
6	rs72963655	118506888	1.08	0.0664216607683517	1.02	0.0482398620390144	0.607469342413946	0.0640212142394095	0.0232	0.0131	0.0137	0.0031	0.1888	0.0035	0.0034	0.0729	0.0012	0.0918	0.1272	0.0214	0.0048	0.1348	0.0212	0.0037	0.0027	0.0029	0.0026	0.0292	0.0202	0.0293	0.0761	0.0206	0.084	0.001
6	rs75637806	118508677	1.08	0.0664216607683517	1.02	0.0482398620390144	0.588193275097671	0.0554067937494629	0.0232	0.0131	0.0137	0.0031	0.1888	0.0035	0.0034	0.0729	0.0012	0.0918	0.1271	0.0214	0.0048	0.1349	0.0212	0.0037	0.0027	0.0029	0.0026	0.0292	0.0202	0.0293	0.0762	0.0206	0.084	0.001
6	rs17420932	118509103	1.08	0.0664216607683517	1.02	0.0482398620390144	0.58764870409554	0.0562378374433771	0.0232	0.0131	0.0137	0.0031	0.1888	0.0035	0.0034	0.0728	0.0012	0.0918	0.1271	0.0214	0.0048	0.1349	0.0212	0.0037	0.0027	0.0029	0.0026	0.0292	0.0202	0.0293	0.0762	0.0206	0.084	0.0011
6	rs205926	118518754	1.08	0.0664216607683517	1.02	0.0482398620390144	0.576671592902939	0.0573325947688789	0.0231	0.0131	0.0137	0.0031	0.1887	0.0035	0.0034	0.0727	0.0013	0.0919	0.127	0.0213	0.0049	0.1349	0.0212	0.0037	0.0027	0.0029	0.0026	0.0292	0.0201	0.0292	0.0763	0.0206	0.0841	0.0011
6	rs76347354	118523960	1.09	0.0564630724803212	1.02	0.0482398620390144	0.601883439880801	0.109188234883191	0.023	0.0133	0.0136	0.003	0.1884	0.0035	0.0034	0.0715	0.0015	0.0931	0.1256	0.0214	0.0052	0.1349	0.0211	0.0036	0.0027	0.0028	0.0027	0.0295	0.0199	0.0292	0.0779	0.0202	0.0842	0.0013
6	rs74496307	118533136	1.09	0.0564630724803212	1.02	0.0482398620390144	0.523308721016842	0.101073454066967	0.0226	0.0136	0.0135	0.0027	0.1875	0.0034	0.0035	0.0685	0.0019	0.0953	0.1222	0.0215	0.0058	0.1351	0.0204	0.0035	0.0027	0.0027	0.003	0.0301	0.0201	0.0298	0.0811	0.0193	0.0845	0.0019
6	rs79708378	118544722	1.09	0.0564630724803212	1.02	0.0482398620390144	0.54543822760129	0.106845058101914	0.0226	0.0136	0.0135	0.0027	0.1874	0.0034	0.0036	0.0685	0.002	0.0954	0.1222	0.0214	0.0059	0.135	0.0204	0.0035	0.0027	0.0028	0.0031	0.0302	0.0201	0.0298	0.0811	0.0193	0.0845	0.0019
6	rs113721836	118549189	1.09	0.0564630724803212	1.03	0.0399082203678001	0.545964140669021	0.108097900011537	0.0226	0.0136	0.0135	0.0027	0.1874	0.0034	0.0036	0.0685	0.002	0.0954	0.1222	0.0214	0.0059	0.135	0.0204	0.0035	0.0027	0.0028	0.0031	0.0302	0.0201	0.0298	0.0811	0.0193	0.0845	0.0019
6	rs9387565	118550365	1.09	0.0564630724803212	1.03	0.0399082203678001	0.557262585893672	0.116419935678412	0.0226	0.0136	0.0135	0.0027	0.1874	0.0034	0.0036	0.0685	0.002	0.0954	0.1221	0.0214	0.0059	0.135	0.0204	0.0035	0.0027	0.0028	0.0031	0.0302	0.0201	0.0298	0.0811	0.0193	0.0846	0.0019
6	rs117069266	118567134	1.09	0.0564630724803212	1.03	0.0399082203678001	0.601264253636707	0.117282286432709	0.0226	0.0137	0.0132	0.0026	0.1873	0.0035	0.0036	0.0677	0.0023	0.0962	0.1219	0.0216	0.0062	0.1346	0.0205	0.0034	0.0028	0.0029	0.0035	0.0306	0.0201	0.0302	0.0793	0.0193	0.0844	0.0022
6	rs62421484	118571519	1.09	0.0564630724803212	1.03	0.0399082203678001	0.625139400980225	0.13032226683604	0.0226	0.0137	0.0132	0.0026	0.1873	0.0035	0.0036	0.0679	0.0023	0.0962	0.1219	0.0216	0.0062	0.1346	0.0206	0.0034	0.0028	0.0029	0.0035	0.0306	0.0201	0.0302	0.0793	0.0193	0.0843	0.0022
6	rs281868	118574061	1.09	0.0564630724803212	1.03	0.0399082203678001	0.60961344752984	0.125416370993296	0.0226	0.0137	0.0132	0.0026	0.1872	0.0035	0.0037	0.0679	0.0023	0.0962	0.1225	0.0216	0.0062	0.1346	0.0206	0.0034	0.0028	0.0029	0.0035	0.0306	0.02	0.0303	0.0787	0.0193	0.0844	0.0023
6	rs89107	118578043	1.09	0.0564630724803212	1.03	0.0399082203678001	0.610721442901397	0.123385683898008	0.0226	0.0137	0.0132	0.0026	0.1873	0.0035	0.0037	0.0679	0.0023	0.0962	0.1225	0.0216	0.0062	0.1346	0.0206	0.0034	0.0028	0.0029	0.0035	0.0306	0.02	0.0303	0.0787	0.0193	0.0844	0.0023
6	rs74919811	118583323	1.09	0.0564630724803212	1.03	0.0399082203678001	0.611275787722539	0.125948150301075	0.0226	0.0137	0.0132	0.0026	0.1873	0.0035	0.0037	0.0679	0.0023	0.0962	0.1224	0.0216	0.0062	0.1346	0.0205	0.0034	0.0028	0.0028	0.0035	0.0306	0.02	0.0304	0.0787	0.0193	0.0844	0.0022
6	rs9387571	118600138	1.09	0.0564630724803212	1.03	0.0399082203678001	0.624789323803908	0.121980365065198	0.0225	0.0137	0.0132	0.0026	0.1873	0.0035	0.0037	0.0679	0.0023	0.0962	0.1224	0.0216	0.0062	0.1346	0.0205	0.0034	0.0028	0.0027	0.0035	0.0307	0.0201	0.0306	0.0787	0.0193	0.0844	0.0022
6	rs117142908	118624587	1.09	0.0564630724803212	1.03	0.0399082203678001	0.632652537392445	0.118060459818435	0.0222	0.0137	0.0133	0.0025	0.1877	0.0034	0.0037	0.0678	0.0023	0.0961	0.1225	0.0215	0.0063	0.1345	0.0206	0.0034	0.0028	0.0027	0.0034	0.0308	0.0202	0.0307	0.0787	0.0192	0.0844	0.0021
6	rs77433295	118634453	1.09	0.0564630724803212	1.03	0.0399082203678001	0.637872499106309	0.118927376045535	0.0222	0.0137	0.0133	0.0026	0.1877	0.0034	0.0037	0.0678	0.0023	0.0961	0.1225	0.0215	0.0063	0.1345	0.0206	0.0034	0.0028	0.0027	0.0034	0.0308	0.0202	0.0307	0.0787	0.0192	0.0844	0.0021
6	rs12210810	118653204	1.09	0.0564630724803212	1.03	0.0399082203678001	0.628504705863311	0.112229464650784	0.0218	0.0138	0.0132	0.0025	0.1878	0.0034	0.0037	0.0675	0.0023	0.096	0.1226	0.0214	0.0063	0.1344	0.0208	0.0034	0.0027	0.0026	0.0034	0.0309	0.0203	0.031	0.0787	0.0193	0.0846	0.002
6	rs116902152	118665981	1.09	0.0564630724803212	1.03	0.0399082203678001	0.632089389388768	0.117282286432709	0.0218	0.0138	0.0132	0.0025	0.1879	0.0034	0.0037	0.0675	0.0023	0.096	0.1227	0.0214	0.0063	0.1343	0.0208	0.0034	0.0027	0.0026	0.0034	0.0309	0.0203	0.031	0.0787	0.0193	0.0846	0.002
6	rs76961314	118667042	1.09	0.0564630724803212	1.03	0.0399082203678001	0.643395766463765	0.119709645627486	0.0218	0.0138	0.0132	0.0025	0.1879	0.0034	0.0037	0.0675	0.0023	0.096	0.1227	0.0214	0.0063	0.1343	0.0208	0.0034	0.0027	0.0026	0.0034	0.0309	0.0203	0.031	0.0788	0.0193	0.0847	0.002
6	rs11153730	118667522	1.09	0.0564630724803212	1.03	0.0399082203678001	0.652577870376161	0.1286195965827	0.0218	0.0138	0.0132	0.0025	0.1879	0.0034	0.0037	0.0675	0.0023	0.096	0.1227	0.0214	0.0063	0.1343	0.0208	0.0034	0.0027	0.0026	0.0034	0.0309	0.0203	0.031	0.0788	0.0193	0.0847	0.002
6	rs172212	118669942	1.09	0.0564630724803212	1.03	0.0399082203678001	0.651007754577461	0.133118058492342	0.0218	0.0138	0.0132	0.0025	0.1878	0.0034	0.0037	0.0675	0.0023	0.096	0.1227	0.0214	0.0063	0.1343	0.0208	0.0034	0.0027	0.0026	0.0034	0.0309	0.0203	0.031	0.0788	0.0193	0.0847	0.002
6	rs11970286	118680374	1.09	0.0564630724803212	1.03	0.0399082203678001	0.658230132313196	0.143213210765315	0.0218	0.0138	0.0132	0.0024	0.1876	0.0033	0.0037	0.0675	0.0023	0.096	0.1232	0.0215	0.0064	0.1345	0.0209	0.0033	0.0025	0.0026	0.0034	0.0308	0.0203	0.031	0.0788	0.0192	0.0847	0.002
6	rs9489356	118685825	1.09	0.0564630724803212	1.03	0.0399082203678001	0.620176723462875	0.147326056600099	0.0217	0.0137	0.0132	0.0023	0.1879	0.0032	0.0036	0.0675	0.0022	0.0962	0.1236	0.0215	0.0063	0.1347	0.0209	0.0033	0.0025	0.0026	0.0033	0.031	0.0204	0.031	0.0784	0.0191	0.0849	0.0019
6	rs6569015	118686344	1.09	0.0564630724803212	1.03	0.0399082203678001	0.643608632437764	0.149870600827366	0.0217	0.0137	0.0132	0.0023	0.1879	0.0032	0.0036	0.0675	0.0022	0.0962	0.1236	0.0215	0.0063	0.1347	0.0209	0.0033	0.0025	0.0024	0.0033	0.031	0.0204	0.031	0.0784	0.0191	0.0849	0.0019
6	rs6899789	118689469	1.09	0.0564630724803212	1.03	0.0399082203678001	0.663544649189242	0.151290994582661	0.0217	0.0137	0.0131	0.0023	0.1879	0.0032	0.0036	0.0675	0.0022	0.0962	0.1236	0.0214	0.0066	0.1347	0.0209	0.0033	0.0025	0.0024	0.0033	0.031	0.0204	0.0309	0.0784	0.0191	0.0849	0.0019
6	rs55770006	118693802	1.09	0.0564630724803212	1.03	0.0399082203678001	0.647730329749066	0.145825604307514	0.0217	0.0137	0.0131	0.0023	0.1878	0.0032	0.0036	0.0675	0.0022	0.0962	0.1237	0.0214	0.0065	0.1348	0.0209	0.0033	0.0025	0.0024	0.0033	0.0309	0.0204	0.0309	0.0784	0.0191	0.0849	0.0019
6	rs9372502	118708886	1.09	0.0564630724803212	1.03	0.0399082203678001	0.602847203139284	0.14451726923519	0.0216	0.0137	0.0131	0.0022	0.1875	0.0032	0.0036	0.0677	0.002	0.0962	0.1241	0.0214	0.0065	0.1351	0.021	0.0032	0.0024	0.0023	0.0031	0.031	0.0205	0.031	0.0783	0.0191	0.0852	0.0018
6	rs117383818	118719554	1.09	0.0564630724803212	1.03	0.0399082203678001	0.601126696650472	0.141172662653769	0.0216	0.0137	0.0131	0.0022	0.1875	0.0032	0.0036	0.0678	0.002	0.0962	0.1241	0.0214	0.0064	0.1351	0.021	0.0032	0.0024	0.0022	0.0031	0.031	0.0205	0.031	0.0783	0.0191	0.0853	0.0018
6	rs79893813	118726706	1.09	0.0564630724803212	1.03	0.0399082203678001	0.60367385220505	0.14666892629045	0.0216	0.0137	0.0131	0.0022	0.1874	0.0032	0.0036	0.0678	0.002	0.0961	0.1242	0.0214	0.0064	0.1351	0.021	0.0032	0.0024	0.0022	0.0031	0.031	0.0206	0.031	0.0783	0.0191	0.0853	0.0018
6	rs62421537	118728734	1.09	0.0564630724803212	1.02	0.0482398620390144	0.602709479107365	0.149303791932718	0.0216	0.0137	0.0131	0.0022	0.1874	0.0032	0.0036	0.0678	0.002	0.0961	0.1242	0.0214	0.0064	0.1352	0.0211	0.0032	0.0024	0.0022	0.0031	0.031	0.0206	0.031	0.0783	0.0191	0.0853	0.0018
6	rs9489377	118733167	1.09	0.0564630724803212	1.02	0.0482398620390144	0.608437217211711	0.152716186488065	0.0216	0.0137	0.0131	0.0022	0.1874	0.0032	0.0036	0.0678	0.002	0.0961	0.1242	0.0214	0.0064	0.1352	0.0211	0.0032	0.0024	0.0022	0.0031	0.031	0.0206	0.031	0.0783	0.0191	0.0853	0.0018
6	rs75537563	118775139	1.09	0.0564630724803212	1.02	0.0482398620390144	0.606295020177377	0.154623866827518	0.0216	0.0137	0.0131	0.0022	0.1874	0.0032	0.0036	0.0678	0.002	0.0961	0.1242	0.0214	0.0064	0.1352	0.0211	0.0032	0.0024	0.0022	0.0031	0.031	0.0206	0.031	0.0783	0.0191	0.0853	0.0018
6	rs71559829	118789224	1.09	0.0564630724803212	1.03	0.0399082203678001	0.606018861233078	0.154623866827518	0.0216	0.0137	0.0131	0.0022	0.1874	0.0032	0.0036	0.0678	0.002	0.0961	0.1242	0.0214	0.0064	0.1352	0.0211	0.0032	0.0024	0.0022	0.0031	0.031	0.0206	0.031	0.0783	0.0191	0.0853	0.0018
6	rs7743702	118791804	1.09	0.0564630724803212	1.03	0.0399082203678001	0.605811780077871	0.154146153780575	0.0216	0.0137	0.0131	0.0022	0.1874	0.0032	0.0036	0.0678	0.002	0.0961	0.1242	0.0214	0.0064	0.1352	0.0211	0.0032	0.0024	0.0022	0.0031	0.031	0.0206	0.031	0.0783	0.0191	0.0853	0.0018
6	rs9489410	118803091	1.09	0.0564630724803212	1.03	0.0399082203678001	0.56005427683571	0.150911752819125	0.0216	0.0136	0.0131	0.0022	0.1875	0.0032	0.0036	0.0678	0.002	0.0961	0.1243	0.0214	0.0064	0.1353	0.0207	0.0032	0.0024	0.0022	0.003	0.031	0.0206	0.0311	0.0783	0.0191	0.0855	0.0017
6	rs25422	118807847	1.09	0.0564630724803212	1.03	0.0399082203678001	0.556731577659004	0.14648136960889	0.0216	0.0137	0.0131	0.0022	0.1874	0.0031	0.0036	0.0678	0.002	0.0961	0.1243	0.0214	0.0064	0.1353	0.0207	0.0032	0.0024	0.0022	0.003	0.031	0.0206	0.0311	0.0783	0.0191	0.0855	0.0017
6	rs79934729	118822260	1.09	0.0564630724803212	1.03	0.0399082203678001	0.545503953661601	0.143027266924976	0.0215	0.0137	0.0131	0.0021	0.1874	0.0031	0.0035	0.0679	0.0019	0.0964	0.1243	0.0213	0.0064	0.1354	0.0207	0.0032	0.0023	0.0022	0.003	0.0311	0.0206	0.0311	0.0783	0.0191	0.0855	0.0017
6	rs117940740	118825260	1.09	0.0564630724803212	1.03	0.0399082203678001	0.544255797414858	0.142562791242442	0.0215	0.0137	0.013	0.0021	0.1874	0.0031	0.0035	0.0679	0.0019	0.0964	0.1243	0.0213	0.0064	0.1354	0.0207	0.0031	0.0023	0.0022	0.003	0.0311	0.0206	0.0311	0.0783	0.0191	0.0855	0.0017
6	rs17424845	118845831	1.09	0.0564630724803212	1.03	0.0399082203678001	0.544387118755497	0.143492290886994	0.0215	0.0137	0.013	0.0021	0.1874	0.0031	0.0035	0.0679	0.0019	0.0966	0.1242	0.0212	0.0063	0.1354	0.0207	0.0031	0.0023	0.0022	0.0029	0.0311	0.0205	0.0312	0.0784	0.0191	0.0856	0.0017
6	rs75649075	118882226	1.09	0.0564630724803212	1.03	0.0399082203678001	0.545701154254645	0.142284369371962	0.0215	0.0137	0.013	0.0021	0.1875	0.0031	0.0035	0.0679	0.0019	0.0965	0.1243	0.0212	0.0063	0.1354	0.0207	0.0031	0.0023	0.0022	0.0029	0.031	0.0206	0.0312	0.0784	0.0191	0.0856	0.0016
6	rs12197337	118884092	1.09	0.0564630724803212	1.03	0.0399082203678001	0.546753458399601	0.142377154684142	0.0215	0.0137	0.013	0.0021	0.1875	0.0031	0.0035	0.0679	0.0019	0.0965	0.1243	0.0212	0.0063	0.1354	0.0207	0.0031	0.0023	0.0022	0.0029	0.031	0.0206	0.0312	0.0784	0.0191	0.0856	0.0016
6	rs3734382	118886961	1.09	0.0564630724803212	1.03	0.0399082203678001	0.548333706345732	0.144890643703438	0.0215	0.0137	0.013	0.0021	0.1875	0.0031	0.0035	0.0679	0.0019	0.0965	0.1242	0.0212	0.0063	0.1354	0.0207	0.0031	0.0023	0.0022	0.0029	0.031	0.0206	0.0312	0.0784	0.0192	0.0856	0.0016
6	rs3734381	118887303	1.09	0.0564630724803212	1.03	0.0399082203678001	0.548070182436374	0.14451726923519	0.0215	0.0137	0.013	0.0021	0.1875	0.0031	0.0035	0.0679	0.0019	0.0965	0.1242	0.0213	0.0063	0.1354	0.0207	0.0031	0.0023	0.0022	0.0029	0.031	0.0206	0.0312	0.0784	0.0192	0.0856	0.0016
6	rs72952787	118888753	1.09	0.0564630724803212	1.03	0.0399082203678001	0.549454348695864	0.145264366835946	0.0215	0.0137	0.013	0.0021	0.1875	0.0031	0.0035	0.0679	0.0019	0.0965	0.1242	0.0213	0.0063	0.1354	0.0207	0.0031	0.0023	0.0022	0.0029	0.031	0.0206	0.0312	0.0784	0.0192	0.0856	0.0016
6	rs117998291	118893894	1.09	0.0564630724803212	1.03	0.0399082203678001	0.549058704809591	0.14377156807406	0.0215	0.0137	0.013	0.0021	0.1875	0.0031	0.0035	0.0679	0.0019	0.0965	0.1242	0.0213	0.0063	0.1354	0.0207	0.0031	0.0023	0.0022	0.0029	0.031	0.0206	0.0312	0.0784	0.0192	0.0856	0.0016
6	rs78787171	118902954	1.09	0.0564630724803212	1.03	0.0399082203678001	0.545832639992197	0.144051042137703	0.0215	0.0137	0.013	0.0021	0.1874	0.0031	0.0035	0.0679	0.0019	0.0965	0.1241	0.0213	0.0063	0.1354	0.0207	0.0031	0.0023	0.0022	0.0029	0.031	0.0205	0.0312	0.0784	0.0193	0.0856	0.0016
6	rs117688959	118915754	1.09	0.0564630724803212	1.03	0.0399082203678001	0.543205765010997	0.142377154684142	0.0215	0.0137	0.013	0.0021	0.1874	0.0031	0.0035	0.0679	0.0019	0.0965	0.1241	0.0213	0.0063	0.1354	0.0207	0.0031	0.0023	0.0022	0.0029	0.031	0.0206	0.0312	0.0784	0.0193	0.0856	0.0016
6	rs117711340	118921892	1.09	0.0564630724803212	1.03	0.0399082203678001	0.541370512283401	0.137856661746976	0.0215	0.0137	0.013	0.0021	0.1874	0.0031	0.0035	0.0679	0.0018	0.0965	0.1241	0.0213	0.0063	0.1354	0.0207	0.0031	0.0023	0.0022	0.0029	0.031	0.0206	0.0312	0.0784	0.0193	0.0856	0.0016
6	rs12208253	118925097	1.09	0.0564630724803212	1.03	0.0399082203678001	0.537121422481684	0.128709003578474	0.0215	0.0137	0.013	0.0021	0.1874	0.0031	0.0035	0.0679	0.0018	0.0965	0.1241	0.0213	0.0063	0.1354	0.0207	0.0031	0.0023	0.0021	0.0029	0.031	0.0206	0.0312	0.0784	0.0193	0.0857	0.0016
6	rs113943148	118931253	1.09	0.0564630724803212	1.03	0.0399082203678001	0.523115396964336	0.120057941307694	0.0215	0.0137	0.013	0.0021	0.1873	0.0031	0.0035	0.0679	0.0018	0.0965	0.1242	0.0213	0.0063	0.1353	0.0207	0.0031	0.0023	0.0021	0.0029	0.031	0.0206	0.0313	0.0785	0.0193	0.0857	0.0016
6	rs72956995	118951276	1.09	0.0564630724803212	1.03	0.0399082203678001	0.514259295575777	0.127548514627829	0.0216	0.0137	0.013	0.0021	0.1873	0.0031	0.0035	0.0678	0.0018	0.0964	0.1242	0.0213	0.0063	0.1353	0.0207	0.0031	0.0023	0.0021	0.0029	0.031	0.0205	0.0314	0.0785	0.0193	0.0858	0.0016
6	rs62422230	118959436	1.09	0.0564630724803212	1.03	0.0399082203678001	0.511705803331766	0.118493618503065	0.0216	0.0137	0.013	0.0021	0.1872	0.0031	0.0035	0.0678	0.0018	0.0964	0.1241	0.0213	0.0063	0.1353	0.0207	0.0032	0.0023	0.0021	0.0029	0.031	0.0205	0.0314	0.0785	0.0193	0.0858	0.0016
6	rs12210025	118983924	1.09	0.0564630724803212	1.03	0.0399082203678001	0.533993804314811	0.110620385079525	0.0216	0.0137	0.0129	0.0021	0.1872	0.0031	0.0035	0.0678	0.0018	0.0965	0.1241	0.0212	0.0063	0.1355	0.0207	0.0031	0.0023	0.0021	0.0029	0.031	0.0205	0.0315	0.0786	0.0194	0.0858	0.0016
6	rs9489497	118999636	1.09	0.0564630724803212	1.03	0.0399082203678001	0.551302460954005	0.118840576675322	0.0215	0.0136	0.0129	0.0021	0.1872	0.0031	0.0035	0.0676	0.0017	0.0965	0.1244	0.0209	0.0065	0.1358	0.0208	0.0031	0.0023	0.0021	0.0029	0.0309	0.0203	0.0315	0.0789	0.0195	0.0858	0.0016
6	rs62423966	119010144	1.09	0.0564630724803212	1.03	0.0399082203678001	0.54130502180312	0.109188234883191	0.0215	0.0136	0.0129	0.0021	0.1871	0.0031	0.0035	0.0675	0.0017	0.0965	0.1244	0.0209	0.0065	0.1358	0.0209	0.0031	0.0023	0.0021	0.0029	0.0308	0.0203	0.0314	0.079	0.0195	0.0858	0.0016
6	rs34911654	119027554	1.09	0.0564630724803212	1.03	0.0399082203678001	0.505792443066756	0.116678387763124	0.0214	0.0135	0.0129	0.002	0.1868	0.003	0.0034	0.0676	0.0017	0.0965	0.1245	0.0209	0.0065	0.1356	0.0209	0.003	0.0023	0.002	0.0029	0.0309	0.0201	0.0315	0.0792	0.0196	0.0861	0.0016
6	rs10872168	119030901	1.1	0.0477200328108175	1.03	0.0399082203678001	0.465997253925749	0.141635488226856	0.0211	0.0132	0.0134	0.002	0.1847	0.0028	0.0033	0.0682	0.0016	0.0966	0.1247	0.0213	0.0067	0.1344	0.0215	0.0029	0.0024	0.0019	0.0028	0.0312	0.0195	0.032	0.0806	0.0198	0.0865	0.0016
6	rs9481852	119039866	1.1	0.0477200328108175	1.03	0.0399082203678001	0.463137165649922	0.146012857315485	0.0211	0.0132	0.0134	0.0019	0.1844	0.0028	0.0032	0.0681	0.0017	0.0965	0.1248	0.0212	0.0067	0.1344	0.0215	0.0029	0.0024	0.0019	0.0028	0.0313	0.0194	0.0321	0.0808	0.0198	0.0865	0.0017
6	rs1105227	119040871	1.1	0.0477200328108175	1.03	0.0399082203678001	0.468682564733618	0.148360828589878	0.0211	0.0132	0.0134	0.0019	0.1844	0.0028	0.0032	0.0681	0.0017	0.0965	0.1248	0.0212	0.0067	0.1344	0.0215	0.0029	0.0024	0.0019	0.0028	0.0313	0.0194	0.0321	0.0808	0.0198	0.0865	0.0017
6	rs9489510	119043898	1.1	0.0477200328108175	1.03	0.0399082203678001	0.466058200191171	0.159236617507355	0.0211	0.0132	0.0134	0.0019	0.1845	0.0027	0.0032	0.0681	0.0017	0.0964	0.1249	0.0212	0.0068	0.1344	0.0215	0.0029	0.0024	0.0019	0.0027	0.0314	0.0194	0.0321	0.0808	0.0198	0.0864	0.0017
6	rs1688615	119049344	1.1	0.0477200328108175	1.03	0.0399082203678001	0.329135312921402	0.180273342860858	0.0224	0.0133	0.0137	0.0021	0.1838	0.0027	0.0032	0.0676	0.0017	0.0966	0.124	0.022	0.0067	0.1345	0.0216	0.0027	0.0025	0.0019	0.0021	0.0317	0.02	0.032	0.0805	0.02	0.0855	0.0018
6	rs9489512	119050171	1.1	0.0477200328108175	1.03	0.0399082203678001	0.338458008672585	0.165363373537302	0.0225	0.0133	0.0137	0.0021	0.1836	0.0027	0.0032	0.0676	0.0017	0.0966	0.1239	0.0221	0.0069	0.1344	0.0216	0.0027	0.0025	0.0019	0.0021	0.0316	0.02	0.032	0.0804	0.02	0.0854	0.0018
6	rs1771744	119050332	1.1	0.0477200328108175	1.05	0.0267145227362304	0.337473019399268	0.163019752748501	0.0226	0.0133	0.0137	0.0021	0.1836	0.0027	0.0032	0.0676	0.0017	0.0966	0.1238	0.0221	0.007	0.1344	0.0216	0.0027	0.0025	0.0019	0.0021	0.0316	0.02	0.032	0.0804	0.02	0.0854	0.0018
6	rs117472494	119055242	1.1	0.0477200328108175	1.05	0.0267145227362304	0.319847673492759	0.145451359012287	0.0227	0.0133	0.0137	0.0021	0.1833	0.0027	0.0032	0.0675	0.0016	0.0966	0.1238	0.0222	0.007	0.1343	0.0217	0.0027	0.0026	0.0019	0.002	0.0317	0.0201	0.0321	0.0804	0.0201	0.0853	0.0018
6	rs947138	119061150	1.1	0.0477200328108175	1.05	0.0267145227362304	0.330209997597808	0.157116455162201	0.0227	0.0133	0.0137	0.0021	0.1832	0.0027	0.0033	0.0675	0.0016	0.0967	0.1238	0.0223	0.007	0.1343	0.0217	0.0027	0.0026	0.0019	0.0019	0.0317	0.0201	0.0321	0.0804	0.0201	0.0853	0.0018
6	rs1688639	119068696	1.1	0.0477200328108175	1.05	0.0267145227362304	0.357401894682526	0.161075760449301	0.0227	0.0132	0.0138	0.0022	0.1831	0.0027	0.0033	0.0673	0.0017	0.0965	0.1232	0.0224	0.0071	0.1347	0.0218	0.0028	0.0027	0.0019	0.0019	0.0317	0.0201	0.0321	0.0805	0.0202	0.0853	0.0018
6	rs56407389	119076380	1.11	0.0400902197142525	1.05	0.0267145227362304	0.368047490561961	0.155676690275074	0.023	0.0129	0.0144	0.0022	0.1833	0.0027	0.0034	0.0669	0.0016	0.0959	0.1223	0.0225	0.007	0.1356	0.0217	0.0027	0.0028	0.0016	0.0018	0.0318	0.02	0.0323	0.0809	0.0199	0.0855	0.0016
6	rs118095545	119078629	1.11	0.0400902197142525	1.04	0.0327749489679439	0.363942370937723	0.132033216162468	0.023	0.0128	0.0148	0.0022	0.1836	0.0026	0.0034	0.0665	0.0015	0.0956	0.1221	0.0226	0.007	0.1361	0.0217	0.0026	0.0029	0.0015	0.0017	0.0318	0.02	0.0323	0.0811	0.0198	0.0856	0.0016
6	rs6932535	119088973	1.11	0.0400902197142525	1.05	0.0267145227362304	0.377150558381226	0.113165088611038	0.023	0.0127	0.0149	0.0023	0.1837	0.0026	0.0034	0.0663	0.0015	0.0955	0.122	0.0226	0.007	0.1363	0.0217	0.0026	0.003	0.0015	0.0017	0.0318	0.0199	0.0324	0.0811	0.0198	0.0857	0.0015
6	rs17695732	119091596	1.11	0.0400902197142525	1.05	0.0267145227362304	0.381606599212248	0.116419935678412	0.023	0.0127	0.015	0.0023	0.1837	0.0026	0.0034	0.0663	0.0015	0.0955	0.122	0.0226	0.007	0.1363	0.0217	0.0026	0.003	0.0015	0.0017	0.0318	0.0199	0.0323	0.0812	0.0198	0.0857	0.0015
6	rs79998294	119095055	1.11	0.0400902197142525	1.05	0.0267145227362304	0.372775658684694	0.112824518922755	0.0231	0.0127	0.015	0.0023	0.1837	0.0026	0.0034	0.0662	0.0015	0.0955	0.122	0.0226	0.0069	0.1363	0.0217	0.0026	0.003	0.0014	0.0017	0.0318	0.0199	0.0323	0.0812	0.0198	0.0857	0.0015
6	rs7742473	119101740	1.11	0.0400902197142525	1.05	0.0267145227362304	0.380118297955414	0.111212169962147	0.0231	0.0127	0.015	0.0023	0.1839	0.0026	0.0035	0.0662	0.0015	0.0956	0.122	0.0227	0.0069	0.1363	0.0216	0.0026	0.003	0.0014	0.0017	0.0317	0.0198	0.0322	0.0812	0.0198	0.0858	0.0015
6	rs7743045	119102271	1.11	0.0400902197142525	1.05	0.0267145227362304	0.389482494713887	0.116506062240943	0.0231	0.0127	0.015	0.0023	0.1839	0.0026	0.0035	0.0662	0.0015	0.0956	0.122	0.0227	0.0069	0.1363	0.0216	0.0026	0.003	0.0014	0.0017	0.0317	0.0198	0.0322	0.0812	0.0198	0.0858	0.0015
6	rs11758786	119102991	1.11	0.0400902197142525	1.05	0.0267145227362304	0.378028655963629	0.115645883994281	0.0231	0.0127	0.015	0.0023	0.184	0.0026	0.0035	0.0662	0.0015	0.0957	0.122	0.0227	0.0069	0.1361	0.0216	0.0026	0.003	0.0014	0.0017	0.0317	0.0198	0.0323	0.0812	0.0198	0.0858	0.0015
6	rs2275614	119110325	1.11	0.0400902197142525	1.05	0.0267145227362304	0.374850495022369	0.117282286432709	0.0231	0.0127	0.015	0.0023	0.184	0.0026	0.0035	0.0662	0.0014	0.0955	0.1219	0.0228	0.0069	0.1361	0.0216	0.0025	0.003	0.0014	0.0017	0.0318	0.0198	0.0322	0.0812	0.0198	0.086	0.0015
6	rs75467056	119116904	1.11	0.0400902197142525	1.05	0.0267145227362304	0.380614070294439	0.106678437841221	0.0231	0.0127	0.0152	0.0024	0.1841	0.0026	0.0037	0.0662	0.0014	0.0951	0.1216	0.0231	0.007	0.136	0.0216	0.0026	0.003	0.0014	0.0017	0.0319	0.0197	0.032	0.0813	0.0197	0.0861	0.0015
6	rs112742282	119121361	1.11	0.0400902197142525	1.05	0.0267145227362304	0.384038302342289	0.103202680493299	0.0231	0.0127	0.0152	0.0024	0.1841	0.0026	0.0037	0.0661	0.0014	0.095	0.1215	0.0232	0.007	0.136	0.0215	0.0026	0.003	0.0014	0.0017	0.0319	0.0197	0.032	0.0813	0.0197	0.0862	0.0015
6	rs284916	119124522	1.11	0.0400902197142525	1.05	0.0267145227362304	0.386699998661852	0.100910383449072	0.0231	0.0127	0.0152	0.0024	0.1841	0.0026	0.0037	0.0661	0.0014	0.095	0.1215	0.0232	0.007	0.136	0.0215	0.0026	0.003	0.0014	0.0017	0.0319	0.0197	0.032	0.0813	0.0197	0.0862	0.0015
6	rs415441	119128633	1.11	0.0400902197142525	1.05	0.0267145227362304	0.386922226920004	0.0977511031139931	0.0231	0.0127	0.0152	0.0024	0.1841	0.0026	0.0037	0.0662	0.0014	0.0949	0.1214	0.0232	0.007	0.1359	0.0215	0.0026	0.003	0.0014	0.0017	0.0319	0.0197	0.0319	0.0814	0.0196	0.0866	0.0015
6	rs73766829	119133482	1.11	0.0400902197142525	1.05	0.0267145227362304	0.39440417310993	0.100259127938522	0.0231	0.0127	0.0152	0.0024	0.1841	0.0026	0.0037	0.0662	0.0014	0.0948	0.1213	0.0234	0.007	0.1359	0.0215	0.0026	0.003	0.0014	0.0017	0.0319	0.0197	0.0319	0.0814	0.0196	0.0867	0.0015
6	rs284914	119135410	1.11	0.0400902197142525	1.05	0.0267145227362304	0.395583273281466	0.101481579165474	0.0231	0.0127	0.0152	0.0024	0.1841	0.0026	0.0037	0.0662	0.0014	0.0948	0.1213	0.0234	0.007	0.1359	0.0215	0.0026	0.003	0.0014	0.0017	0.0319	0.0197	0.0319	0.0814	0.0196	0.0867	0.0015
6	rs65685	119136759	1.11	0.0400902197142525	1.05	0.0267145227362304	0.398172260992913	0.103531782746475	0.0231	0.0127	0.0152	0.0024	0.1841	0.0026	0.0037	0.0662	0.0014	0.0948	0.1213	0.0234	0.007	0.1359	0.0215	0.0026	0.003	0.0014	0.0017	0.0319	0.0197	0.0319	0.0814	0.0196	0.0867	0.0015
6	rs35917528	119137011	1.11	0.0400902197142525	1.05	0.0267145227362304	0.397721391340563	0.104438906794529	0.0231	0.0127	0.0152	0.0023	0.1841	0.0026	0.0037	0.0662	0.0014	0.0947	0.1213	0.0234	0.007	0.136	0.0215	0.0026	0.003	0.0014	0.0017	0.0319	0.0197	0.0319	0.0814	0.0196	0.0867	0.0015
6	rs79670608	119137147	1.11	0.0400902197142525	1.05	0.0267145227362304	0.398172260992913	0.104273747164463	0.0231	0.0127	0.0152	0.0023	0.1841	0.0026	0.0037	0.0662	0.0014	0.0947	0.1213	0.0234	0.007	0.136	0.0215	0.0026	0.003	0.0014	0.0017	0.032	0.0197	0.0319	0.0814	0.0196	0.0867	0.0015
6	rs284921	119149149	1.11	0.0400902197142525	1.05	0.0267145227362304	0.393058803328082	0.106345498243256	0.0231	0.0127	0.0154	0.0023	0.184	0.0026	0.0037	0.0662	0.0014	0.0945	0.1212	0.0234	0.007	0.1358	0.0215	0.0026	0.003	0.0014	0.0017	0.0321	0.0196	0.0322	0.0812	0.0196	0.0868	0.0015
6	rs9374756	119234688	1.11	0.0400902197142525	1.05	0.0267145227362304	0.4079851204483	0.105846842146596	0.0231	0.0127	0.0154	0.0023	0.1842	0.0026	0.0037	0.0662	0.0014	0.0944	0.121	0.0235	0.007	0.1358	0.0215	0.0026	0.003	0.0015	0.0017	0.0321	0.0196	0.0322	0.0813	0.0197	0.0868	0.0015
6	rs6927681	119241468	1.11	0.0400902197142525	1.05	0.0267145227362304	0.406445738387944	0.105183376293743	0.0231	0.0127	0.0154	0.0023	0.1842	0.0026	0.0038	0.0661	0.0014	0.0944	0.121	0.0235	0.007	0.1358	0.0215	0.0026	0.003	0.0015	0.0017	0.0321	0.0196	0.0322	0.0813	0.0197	0.0868	0.0015
6	rs9401098	119244433	1.11	0.0400902197142525	1.05	0.0267145227362304	0.409984953736584	0.108097900011537	0.0231	0.0127	0.0154	0.0023	0.1842	0.0026	0.0038	0.0661	0.0014	0.0944	0.1209	0.0235	0.007	0.1358	0.0215	0.0026	0.003	0.0015	0.0017	0.0321	0.0196	0.0322	0.0813	0.0197	0.0868	0.0015
6	rs12189689	119245705	1.11	0.0400902197142525	1.05	0.0267145227362304	0.410099377770585	0.107429017812286	0.0231	0.0127	0.0154	0.0023	0.1842	0.0026	0.0038	0.0661	0.0014	0.0944	0.1209	0.0235	0.007	0.1359	0.0215	0.0026	0.003	0.0015	0.0017	0.0321	0.0196	0.0322	0.0813	0.0197	0.0868	0.0015
6	rs2145569	119256979	1.11	0.0400902197142525	1.05	0.0267145227362304	0.416186693736849	0.100259127938522	0.0231	0.0127	0.0153	0.0023	0.1843	0.0026	0.0038	0.0661	0.0014	0.0943	0.1209	0.0236	0.007	0.1359	0.0216	0.0026	0.003	0.0015	0.0017	0.032	0.0196	0.0321	0.0813	0.0197	0.0868	0.0015
6	rs9387621	119294577	1.11	0.0400902197142525	1.05	0.0267145227362304	0.420057426966365	0.0993663407628129	0.0232	0.0126	0.0153	0.0023	0.1842	0.0026	0.0037	0.0661	0.0013	0.094	0.1208	0.0238	0.007	0.1359	0.0216	0.0028	0.003	0.0015	0.0017	0.032	0.0196	0.0321	0.0813	0.0197	0.087	0.0015
6	rs117773146	119296560	1.11	0.0400902197142525	1.05	0.0267145227362304	0.41348207095789	0.0856672111235445	0.0232	0.0126	0.0153	0.0023	0.1842	0.0026	0.0037	0.0661	0.0013	0.094	0.1208	0.0238	0.007	0.1359	0.0216	0.0028	0.003	0.0015	0.0017	0.032	0.0196	0.032	0.0813	0.0197	0.0869	0.0015
6	rs41292558	119297143	1.11	0.0400902197142525	1.05	0.0267145227362304	0.411531026025526	0.0822572181755954	0.0232	0.0126	0.0153	0.0023	0.1842	0.0026	0.0037	0.0661	0.0013	0.094	0.1208	0.0238	0.007	0.1359	0.0216	0.0028	0.003	0.0015	0.0017	0.032	0.0196	0.032	0.0813	0.0197	0.087	0.0015
6	rs78050237	119312649	1.11	0.0400902197142525	1.05	0.0267145227362304	0.413884329087289	0.0797922432827434	0.0233	0.0126	0.0153	0.0024	0.1841	0.0026	0.0038	0.066	0.0013	0.0939	0.1208	0.0239	0.007	0.1358	0.0215	0.003	0.003	0.0015	0.0017	0.032	0.0196	0.032	0.0813	0.0197	0.087	0.0015
6	rs76346518	119323060	1.11	0.0400902197142525	1.06	0.021606521931111	0.416071424102401	0.0793473405908469	0.0233	0.0126	0.0153	0.0024	0.1841	0.0026	0.0038	0.0659	0.0013	0.0938	0.1208	0.0239	0.007	0.1358	0.0215	0.0031	0.003	0.0015	0.0017	0.032	0.0196	0.032	0.0813	0.0197	0.087	0.0015
6	rs17827619	119327632	1.11	0.0400902197142525	1.06	0.021606521931111	0.417744392671335	0.0768454116707442	0.0233	0.0125	0.0153	0.0024	0.1841	0.0026	0.0038	0.0659	0.0013	0.0938	0.1207	0.024	0.007	0.1358	0.0215	0.0031	0.003	0.0015	0.0017	0.032	0.0196	0.032	0.0812	0.0197	0.087	0.0015
6	rs79355581	119329509	1.11	0.0400902197142525	1.06	0.021606521931111	0.41653259822171	0.0746651251279482	0.0233	0.0125	0.0153	0.0024	0.1841	0.0026	0.0038	0.0659	0.0013	0.0938	0.1207	0.024	0.007	0.1358	0.0215	0.0031	0.003	0.0015	0.0017	0.032	0.0196	0.032	0.0812	0.0197	0.087	0.0015
6	rs117526556	119335749	1.11	0.0400902197142525	1.06	0.021606521931111	0.42937309671799	0.0720829389162697	0.0233	0.0125	0.0157	0.0024	0.1841	0.0026	0.0038	0.0658	0.0013	0.0934	0.1207	0.024	0.007	0.1356	0.0216	0.0034	0.003	0.0015	0.0017	0.032	0.0196	0.032	0.0812	0.0197	0.0869	0.0015
6	rs41292566	119346128	1.11	0.0400902197142525	1.06	0.021606521931111	0.437843829896194	0.0704529105358112	0.0233	0.0125	0.0156	0.0024	0.1841	0.0026	0.0038	0.0658	0.0013	0.0933	0.1207	0.0241	0.007	0.1356	0.0216	0.0035	0.003	0.0015	0.0017	0.032	0.0196	0.032	0.0812	0.0197	0.0869	0.0015
6	rs114773041	119351720	1.11	0.0400902197142525	1.06	0.021606521931111	0.43565950733279	0.0705234598699202	0.0233	0.0125	0.0156	0.0024	0.1841	0.0026	0.0038	0.0658	0.0013	0.0932	0.1207	0.024	0.007	0.1356	0.0216	0.0035	0.003	0.0015	0.0017	0.032	0.0196	0.0321	0.0812	0.0196	0.0869	0.0015
6	rs113155855	119363513	1.11	0.0400902197142525	1.06	0.021606521931111	0.432657538519493	0.0702414383832952	0.0234	0.0125	0.0157	0.0024	0.1842	0.0026	0.0038	0.0658	0.0013	0.0931	0.1208	0.0237	0.007	0.1356	0.0216	0.0035	0.003	0.0015	0.0018	0.032	0.0196	0.0321	0.0813	0.0196	0.0869	0.0015
6	rs17080799	119380885	1.12	0.033473375534751	1.06	0.021606521931111	0.436780512224015	0.0732976358894361	0.0234	0.0124	0.0157	0.0024	0.1844	0.0026	0.0038	0.0658	0.0014	0.0929	0.1208	0.0235	0.0071	0.1356	0.0217	0.0034	0.0031	0.0015	0.0018	0.032	0.0196	0.0321	0.0813	0.0196	0.0868	0.0015
6	rs72953076	119382464	1.12	0.033473375534751	1.06	0.021606521931111	0.438849246813841	0.0715142217941962	0.0234	0.0124	0.0157	0.0024	0.1844	0.0026	0.0038	0.0659	0.0014	0.0929	0.1208	0.0235	0.0071	0.1356	0.0217	0.0034	0.0031	0.0014	0.0018	0.032	0.0196	0.0321	0.0813	0.0196	0.0868	0.0015
6	rs117285729	119401139	1.12	0.033473375534751	1.06	0.021606521931111	0.445799729044841	0.0827839899811906	0.0236	0.0124	0.0157	0.0025	0.1843	0.0026	0.0039	0.0655	0.0014	0.0925	0.1211	0.0236	0.0071	0.1352	0.022	0.0032	0.0031	0.0014	0.0018	0.0324	0.0196	0.0322	0.0815	0.0196	0.0864	0.0015
6	rs116867427	119411720	1.12	0.033473375534751	1.06	0.021606521931111	0.444429145545466	0.0780922886293486	0.0237	0.0124	0.0157	0.0025	0.1843	0.0027	0.0039	0.0655	0.0014	0.0924	0.1211	0.0236	0.0071	0.1352	0.022	0.0032	0.0032	0.0014	0.0018	0.0324	0.0196	0.0322	0.0816	0.0196	0.0864	0.0015
6	rs76038044	119417086	1.12	0.033473375534751	1.06	0.021606521931111	0.443714883348751	0.0833121191099893	0.0238	0.0124	0.0157	0.0026	0.1844	0.0027	0.004	0.0655	0.0014	0.0923	0.1211	0.0237	0.0071	0.1351	0.022	0.0031	0.0032	0.0014	0.0018	0.0325	0.0195	0.0323	0.0816	0.0196	0.0863	0.0015
6	rs79184901	119417459	1.12	0.033473375534751	1.06	0.021606521931111	0.44032986893462	0.0814321838693286	0.0238	0.0124	0.0157	0.0026	0.1844	0.0027	0.004	0.0654	0.0014	0.0922	0.1212	0.0237	0.0071	0.1351	0.022	0.0031	0.0032	0.0014	0.0018	0.0325	0.0195	0.0323	0.0816	0.0196	0.0863	0.0015
6	rs4945630	119430311	1.12	0.033473375534751	1.06	0.021606521931111	0.450583140521084	0.0833121191099893	0.0239	0.0123	0.0156	0.0027	0.1847	0.0027	0.0041	0.0654	0.0014	0.0918	0.1213	0.0238	0.0071	0.1348	0.0219	0.003	0.0033	0.0014	0.0018	0.0326	0.0195	0.0325	0.0817	0.0196	0.0861	0.0015
6	rs6929791	119433241	1.12	0.033473375534751	1.07	0.017336650251793	0.43654439287748	0.0806105214512356	0.0242	0.0122	0.0157	0.0028	0.1846	0.0028	0.0043	0.0652	0.0013	0.0911	0.1216	0.0238	0.007	0.1349	0.0219	0.0028	0.0035	0.0014	0.0017	0.0325	0.0192	0.0327	0.0818	0.02	0.0858	0.0015
6	rs676491	119443290	1.12	0.033473375534751	1.07	0.017336650251793	0.418437634691846	0.0618681926941815	0.0245	0.0121	0.0156	0.003	0.1843	0.0029	0.0044	0.0648	0.0012	0.0904	0.122	0.024	0.0068	0.1351	0.0218	0.0027	0.0038	0.0013	0.0017	0.0326	0.0189	0.0332	0.0818	0.0205	0.0856	0.0015
6	rs11753676	119446698	1.12	0.033473375534751	1.07	0.017336650251793	0.433186551416509	0.062336505297396	0.0245	0.012	0.0156	0.003	0.1843	0.0029	0.0044	0.0647	0.0012	0.0903	0.122	0.024	0.0068	0.1351	0.0218	0.0027	0.0038	0.0013	0.0017	0.0326	0.0189	0.0332	0.0818	0.0205	0.0856	0.0014
6	rs644640	119447352	1.12	0.033473375534751	1.07	0.017336650251793	0.423538901955716	0.0563661621431068	0.0245	0.012	0.0156	0.003	0.1843	0.0029	0.0044	0.0647	0.0012	0.0903	0.122	0.024	0.0068	0.1352	0.0218	0.0027	0.0038	0.0013	0.0017	0.0326	0.0189	0.0332	0.0817	0.0205	0.0856	0.0014
6	rs606955	119457914	1.13	0.0277720651096363	1.07	0.017336650251793	0.506934395392966	0.0338218990839475	0.0244	0.0113	0.0161	0.0039	0.1824	0.0037	0.0051	0.0635	0.001	0.0871	0.1232	0.0256	0.0063	0.1362	0.0218	0.0037	0.0049	0.0011	0.0016	0.0322	0.0183	0.033	0.0825	0.0217	0.0845	0.0011
6	rs706983	119463018	1.13	0.0277720651096363	1.07	0.017336650251793	0.538753814055863	0.041046344365315	0.0244	0.0113	0.0161	0.0039	0.1825	0.0037	0.0051	0.0635	0.001	0.087	0.1233	0.0256	0.0063	0.1361	0.0218	0.0037	0.0049	0.0011	0.0016	0.0322	0.0183	0.033	0.0825	0.0218	0.0844	0.0011
6	rs4946400	119466778	1.12	0.033473375534751	1.07	0.017336650251793	0.559522021568912	0.0357911070977267	0.0244	0.0112	0.0162	0.0042	0.1828	0.004	0.0052	0.0629	9e-04	0.0866	0.1231	0.0259	0.0062	0.136	0.0217	0.0038	0.0051	0.001	0.0015	0.032	0.018	0.0326	0.0834	0.0219	0.0843	0.001
6	rs808033	119467446	1.12	0.033473375534751	1.07	0.017336650251793	0.558524682848666	0.0363706320443255	0.0244	0.0112	0.0162	0.0042	0.1828	0.004	0.0052	0.0629	9e-04	0.0866	0.1231	0.0259	0.0062	0.136	0.0217	0.0039	0.0051	0.001	0.0015	0.032	0.018	0.0326	0.0834	0.0219	0.0843	0.001
6	rs638368	119473811	1.12	0.033473375534751	1.07	0.017336650251793	0.59940846077731	0.0464451025274072	0.0244	0.0112	0.0162	0.0042	0.1829	0.004	0.0052	0.0628	9e-04	0.0863	0.1231	0.026	0.0062	0.136	0.0217	0.0039	0.0052	9e-04	0.0015	0.032	0.0181	0.0326	0.0837	0.0219	0.0844	0.001
6	rs9489608	119476194	1.12	0.033473375534751	1.07	0.017336650251793	0.584182569346122	0.04183154410652	0.0243	0.0112	0.0162	0.0042	0.1828	0.0041	0.0052	0.0624	9e-04	0.0863	0.1233	0.0261	0.0062	0.136	0.0216	0.0039	0.0052	9e-04	0.0015	0.0321	0.0181	0.0325	0.0839	0.0219	0.0844	0.001
6	rs17513632	119476235	1.12	0.033473375534751	1.07	0.017336650251793	0.583775414984942	0.0416065213949359	0.0243	0.0112	0.0162	0.0042	0.1828	0.0041	0.0052	0.0624	9e-04	0.0863	0.1233	0.0261	0.0062	0.136	0.0216	0.0039	0.0052	9e-04	0.0015	0.0321	0.0181	0.0325	0.0839	0.0219	0.0844	0.001
6	rs6935104	119497523	1.12	0.033473375534751	1.07	0.017336650251793	0.60961344752984	0.0436512133647377	0.0242	0.0112	0.0163	0.0042	0.1829	0.0042	0.0052	0.0616	9e-04	0.0862	0.1234	0.0262	0.0061	0.1362	0.0215	0.004	0.0052	9e-04	0.0015	0.0324	0.018	0.0323	0.0845	0.0218	0.0845	0.001
6	rs77099138	119507644	1.12	0.033473375534751	1.07	0.017336650251793	0.631526470343233	0.0520120982983859	0.0241	0.011	0.0162	0.0043	0.1824	0.0042	0.0052	0.0612	8e-04	0.0858	0.1239	0.027	0.006	0.1361	0.0217	0.0041	0.0051	9e-04	0.0012	0.0324	0.0178	0.032	0.0854	0.0216	0.0848	0.001
6	rs3819728	119508054	1.12	0.033473375534751	1.07	0.017336650251793	0.692017726196778	0.0596148816825513	0.0241	0.011	0.0163	0.0043	0.1824	0.0043	0.0052	0.0609	8e-04	0.0857	0.1241	0.0273	0.006	0.136	0.0217	0.0041	0.0051	8e-04	0.0012	0.0323	0.0178	0.0319	0.0856	0.0215	0.085	9e-04
6	rs1012510	119508838	1.12	0.033473375534751	1.07	0.017336650251793	0.688721873110989	0.0643604274852691	0.024	0.011	0.0163	0.0042	0.1822	0.0042	0.0051	0.0608	7e-04	0.0856	0.1245	0.0272	0.006	0.1361	0.0215	0.0041	0.005	8e-04	0.0011	0.0323	0.0178	0.0324	0.0862	0.0211	0.0852	8e-04
6	rs9387640	119508871	1.12	0.033473375534751	1.07	0.017336650251793	0.694365723789015	0.0657933448479825	0.024	0.011	0.0163	0.0042	0.1823	0.0042	0.005	0.0608	7e-04	0.0856	0.1245	0.0273	0.0059	0.1361	0.0215	0.0041	0.005	8e-04	0.0011	0.0323	0.0178	0.0324	0.0863	0.0211	0.0852	8e-04
6	rs117719795	119510401	1.12	0.033473375534751	1.07	0.017336650251793	0.684338363039098	0.0659991280481195	0.024	0.0111	0.0163	0.0042	0.1823	0.0042	0.005	0.0607	7e-04	0.0855	0.1245	0.0272	0.006	0.1361	0.0215	0.0041	0.005	8e-04	0.0011	0.0323	0.0178	0.0324	0.0863	0.0211	0.0852	8e-04
6	rs117089274	119510904	1.12	0.033473375534751	1.07	0.017336650251793	0.684411318764884	0.0659991280481195	0.024	0.0111	0.0163	0.0042	0.1823	0.0042	0.005	0.0607	7e-04	0.0855	0.1245	0.0272	0.006	0.1361	0.0215	0.0041	0.005	8e-04	0.0011	0.0323	0.0178	0.0324	0.0863	0.0211	0.0852	8e-04
6	rs76894539	119519079	1.12	0.033473375534751	1.07	0.017336650251793	0.68784416829246	0.068838382882819	0.024	0.0111	0.0163	0.0042	0.1822	0.0042	0.005	0.0607	7e-04	0.0855	0.1245	0.0272	0.006	0.1361	0.0215	0.0041	0.0051	8e-04	0.0011	0.0322	0.0178	0.0325	0.0864	0.0211	0.0852	8e-04
6	rs116964802	119522250	1.12	0.033473375534751	1.07	0.017336650251793	0.689380480499021	0.066618092830441	0.024	0.0111	0.0163	0.0042	0.1822	0.0042	0.005	0.0607	7e-04	0.0855	0.1245	0.0272	0.0059	0.1361	0.0215	0.0041	0.0051	7e-04	0.0011	0.0322	0.0178	0.0326	0.0864	0.0211	0.0853	8e-04
6	rs9489621	119524684	1.12	0.033473375534751	1.07	0.017336650251793	0.693998614878993	0.067308666105179	0.0241	0.0111	0.0163	0.0042	0.1822	0.0042	0.005	0.0607	7e-04	0.0855	0.1245	0.0272	0.0059	0.1361	0.0216	0.0041	0.0051	7e-04	0.0011	0.0322	0.0178	0.0326	0.0864	0.0211	0.0854	8e-04
6	rs2267670	119528356	1.12	0.033473375534751	1.07	0.017336650251793	0.779218219303616	0.0921014462994714	0.024	0.0112	0.0161	0.0042	0.1808	0.0041	0.0048	0.0608	8e-04	0.0855	0.1253	0.0269	0.0066	0.1359	0.0215	0.0041	0.005	8e-04	0.0011	0.032	0.0175	0.0331	0.087	0.0211	0.0854	9e-04
6	rs1535934	119565535	1.13	0.0277720651096363	1.07	0.017336650251793	0.730760704669051	0.163019752748501	0.0239	0.0114	0.0162	0.0036	0.1796	0.0036	0.004	0.0614	7e-04	0.0849	0.1274	0.0264	0.0066	0.1361	0.0217	0.0033	0.0039	7e-04	9e-04	0.0315	0.0175	0.0356	0.0888	0.0206	0.0854	8e-04
6	rs17080912	119578310	1.13	0.0277720651096363	1.07	0.017336650251793	0.739648030795064	0.167128792396699	0.0238	0.0114	0.0162	0.0036	0.1796	0.0035	0.0039	0.0614	7e-04	0.0849	0.1275	0.0264	0.0066	0.1361	0.0216	0.0033	0.0039	7e-04	8e-04	0.0315	0.0175	0.0357	0.0888	0.0206	0.0854	9e-04
6	rs11962211	119591307	1.13	0.0277720651096363	1.07	0.017336650251793	0.780686727702501	0.17685467971828	0.0238	0.0114	0.0162	0.0035	0.1795	0.0035	0.0038	0.0614	8e-04	0.0849	0.128	0.0264	0.0067	0.136	0.0216	0.0032	0.0038	7e-04	8e-04	0.0315	0.0174	0.036	0.089	0.0206	0.0854	9e-04
6	rs117508563	119601170	1.13	0.0277720651096363	1.07	0.017336650251793	0.775744969770378	0.175453581735992	0.0238	0.0114	0.0162	0.0035	0.1794	0.0034	0.0038	0.0614	8e-04	0.0849	0.128	0.0263	0.0067	0.1361	0.0216	0.0032	0.0037	7e-04	8e-04	0.0315	0.0174	0.036	0.089	0.0205	0.0854	9e-04
6	rs2038769	119609322	1.13	0.0277720651096363	1.07	0.017336650251793	0.790611101291508	0.194273865754705	0.0238	0.0114	0.0162	0.0034	0.1794	0.0033	0.0037	0.0615	8e-04	0.085	0.1283	0.0263	0.0067	0.1362	0.0216	0.0031	0.0036	7e-04	8e-04	0.0316	0.0175	0.0361	0.0891	0.0205	0.0854	8e-04
6	rs7743824	119621227	1.13	0.0277720651096363	1.07	0.017336650251793	0.779604552368068	0.196451224054656	0.0238	0.0114	0.0161	0.0034	0.1794	0.0033	0.0036	0.0616	8e-04	0.085	0.1284	0.0263	0.0068	0.1361	0.0216	0.0031	0.0036	7e-04	9e-04	0.0316	0.0175	0.0361	0.0891	0.0205	0.0854	8e-04
6	rs12201828	119658728	1.13	0.0277720651096363	1.07	0.017336650251793	0.811722966039436	0.212344873480002	0.0238	0.0114	0.0161	0.0032	0.1795	0.0032	0.0035	0.0616	8e-04	0.0851	0.1289	0.0262	0.0069	0.1362	0.0217	0.003	0.0035	7e-04	8e-04	0.0316	0.0175	0.0362	0.0892	0.0203	0.0851	8e-04
6	rs55982075	119660292	1.13	0.0277720651096363	1.07	0.017336650251793	0.808501637875361	0.210109919967117	0.0238	0.0114	0.0161	0.0032	0.1795	0.0032	0.0035	0.0616	8e-04	0.0851	0.1289	0.0262	0.0069	0.1362	0.0217	0.003	0.0035	7e-04	8e-04	0.0316	0.0175	0.0362	0.0892	0.0203	0.0851	8e-04
6	rs195086	119665072	1.13	0.0277720651096363	1.07	0.017336650251793	0.797855828755075	0.210428719324643	0.0238	0.0114	0.016	0.0032	0.1794	0.0032	0.0034	0.0615	8e-04	0.0851	0.1291	0.026	0.0069	0.1364	0.0217	0.0029	0.0034	7e-04	8e-04	0.0317	0.0175	0.0362	0.0893	0.0202	0.0852	9e-04
6	rs76634325	119675632	1.13	0.0277720651096363	1.07	0.017336650251793	0.831563628319795	0.22864215522869	0.0238	0.0114	0.016	0.0032	0.1793	0.0032	0.0034	0.0614	8e-04	0.0851	0.1292	0.026	0.0069	0.1365	0.0217	0.003	0.0034	7e-04	8e-04	0.0317	0.0174	0.0362	0.0894	0.0202	0.0852	9e-04
6	rs1295392	119676177	1.13	0.0277720651096363	1.06	0.021606521931111	0.836735087349026	0.237102350661469	0.0237	0.0114	0.016	0.0032	0.1794	0.0032	0.0034	0.0614	8e-04	0.0851	0.1292	0.026	0.0069	0.1364	0.0217	0.003	0.0034	7e-04	8e-04	0.0317	0.0174	0.0362	0.0895	0.0202	0.0852	9e-04
6	rs12206472	119678981	1.13	0.0277720651096363	1.07	0.017336650251793	0.83140472397972	0.221362252082895	0.0237	0.0114	0.016	0.0032	0.1794	0.0032	0.0034	0.0614	8e-04	0.0851	0.1292	0.026	0.0069	0.1364	0.0217	0.003	0.0034	7e-04	8e-04	0.0317	0.0174	0.0362	0.0895	0.0202	0.0852	9e-04
6	rs78068863	119683692	1.13	0.0277720651096363	1.07	0.017336650251793	0.823238739878065	0.215015704964201	0.0237	0.0114	0.016	0.0032	0.1794	0.0032	0.0034	0.0614	8e-04	0.085	0.1291	0.026	0.0069	0.1365	0.0217	0.003	0.0034	7e-04	8e-04	0.0317	0.0174	0.0363	0.0895	0.0202	0.0852	9e-04
6	rs1342316	119699881	1.13	0.0277720651096363	1.07	0.017336650251793	0.814555994214268	0.174255717762222	0.0239	0.0115	0.016	0.0031	0.1793	0.0032	0.0033	0.0613	8e-04	0.0849	0.1291	0.0259	0.007	0.1365	0.0217	0.0029	0.0035	6e-04	8e-04	0.0317	0.0175	0.0363	0.0897	0.0201	0.0853	9e-04
6	rs9387650	119717722	1.13	0.0277720651096363	1.07	0.017336650251793	0.81125120767141	0.168604988694513	0.0239	0.0115	0.016	0.0031	0.1793	0.0032	0.0033	0.0613	8e-04	0.0849	0.129	0.0259	0.007	0.1365	0.0217	0.0029	0.0035	6e-04	8e-04	0.0317	0.0175	0.0364	0.0897	0.0201	0.0852	9e-04
6	rs72952954	119739543	1.13	0.0277720651096363	1.07	0.017336650251793	0.815737675468649	0.173060705414726	0.0239	0.0115	0.016	0.0031	0.1793	0.0032	0.0033	0.0612	8e-04	0.0849	0.129	0.0259	0.007	0.1365	0.0217	0.0029	0.0035	6e-04	8e-04	0.0317	0.0175	0.0364	0.0897	0.0201	0.0852	9e-04
6	rs4945637	119747945	1.13	0.0277720651096363	1.07	0.017336650251793	0.836814755281754	0.199367065289006	0.024	0.0115	0.016	0.0031	0.1794	0.0032	0.0032	0.0612	7e-04	0.0849	0.129	0.0259	0.0071	0.1365	0.0217	0.0029	0.0035	6e-04	8e-04	0.0316	0.0175	0.0364	0.0897	0.0201	0.0853	8e-04
6	rs3891962	119765799	1.13	0.0277720651096363	1.07	0.017336650251793	0.879654495887863	0.226243288321223	0.0242	0.0115	0.0159	0.003	0.1794	0.0032	0.0031	0.0611	8e-04	0.085	0.1286	0.026	0.0071	0.1363	0.0217	0.0028	0.0035	6e-04	7e-04	0.0313	0.0175	0.0365	0.0901	0.02	0.0856	9e-04
6	rs12208590	119768263	1.13	0.0277720651096363	1.07	0.017336650251793	0.888706821653143	0.234124505675388	0.0242	0.0115	0.0159	0.003	0.1794	0.0032	0.003	0.0611	8e-04	0.085	0.1286	0.026	0.0071	0.1363	0.0217	0.0028	0.0034	6e-04	7e-04	0.0314	0.0175	0.0365	0.0901	0.02	0.0856	9e-04
6	rs74747838	119776065	1.13	0.0277720651096363	1.07	0.017336650251793	0.871532755087345	0.209472802260954	0.0243	0.0115	0.0158	0.0029	0.1795	0.0032	0.0029	0.0611	8e-04	0.0853	0.1289	0.026	0.0071	0.1363	0.0217	0.0028	0.0034	6e-04	7e-04	0.0312	0.0175	0.0364	0.0904	0.0197	0.0858	9e-04
6	rs6935310	119787682	1.13	0.0277720651096363	1.07	0.017336650251793	0.854420261799866	0.199993765811389	0.0243	0.0116	0.0158	0.0029	0.1795	0.0032	0.0029	0.061	8e-04	0.0855	0.129	0.026	0.007	0.1363	0.0216	0.0028	0.0033	6e-04	7e-04	0.0312	0.0175	0.0363	0.0905	0.0196	0.0858	9e-04
6	rs13195359	119790779	1.13	0.0277720651096363	1.07	0.017336650251793	0.86635156654122	0.202507155376648	0.0244	0.0116	0.0158	0.0029	0.1795	0.0032	0.0028	0.0609	8e-04	0.0855	0.1291	0.0261	0.0071	0.1362	0.0216	0.0028	0.0033	6e-04	7e-04	0.0312	0.0175	0.0362	0.0906	0.0196	0.0858	9e-04
6	rs112836646	119792249	1.13	0.0277720651096363	1.07	0.017336650251793	0.851528682172056	0.190149301540982	0.0244	0.0116	0.0159	0.0029	0.1794	0.0032	0.0028	0.061	8e-04	0.0855	0.129	0.0261	0.0071	0.1361	0.0216	0.0028	0.0033	6e-04	7e-04	0.0312	0.0175	0.0362	0.0906	0.0195	0.0859	9e-04
6	rs6899364	119795948	1.13	0.0277720651096363	1.07	0.017336650251793	0.847679731640366	0.193860061239664	0.0244	0.0116	0.0159	0.0029	0.1795	0.0032	0.0028	0.061	8e-04	0.0855	0.129	0.0261	0.0071	0.136	0.0216	0.0028	0.0033	6e-04	7e-04	0.0312	0.0175	0.0362	0.0906	0.0195	0.0859	9e-04
6	rs117872728	119805068	1.13	0.0277720651096363	1.08	0.013797621939345	0.827119222007364	0.189430596314054	0.0244	0.0116	0.0159	0.0029	0.1795	0.0032	0.0028	0.061	8e-04	0.0855	0.129	0.0261	0.007	0.136	0.0216	0.0028	0.0033	6e-04	7e-04	0.0312	0.0175	0.0362	0.0907	0.0195	0.0859	9e-04
6	rs60160971	119853245	1.14	0.0228924042877042	1.08	0.013797621939345	0.836974100868484	0.196347354698045	0.0244	0.0117	0.016	0.0028	0.1798	0.0032	0.0028	0.061	8e-04	0.0853	0.1288	0.0262	0.007	0.1358	0.0218	0.0028	0.0033	6e-04	7e-04	0.0309	0.0175	0.0362	0.0908	0.0192	0.0864	9e-04
6	rs4613849	119856181	1.14	0.0228924042877042	1.08	0.013797621939345	0.841760490939169	0.197490935376737	0.0244	0.0117	0.016	0.0028	0.1798	0.0032	0.0028	0.061	8e-04	0.0853	0.1288	0.0262	0.007	0.1358	0.0218	0.0028	0.0033	6e-04	7e-04	0.0309	0.0175	0.0362	0.0908	0.0192	0.0864	9e-04
6	rs36005593	119857069	1.14	0.0228924042877042	1.08	0.013797621939345	0.835142409378753	0.197178827838367	0.0244	0.0117	0.016	0.0028	0.1798	0.0032	0.0028	0.061	8e-04	0.0853	0.1288	0.0262	0.007	0.1358	0.0218	0.0028	0.0033	6e-04	7e-04	0.0309	0.0175	0.0361	0.0908	0.0192	0.0864	9e-04
6	rs1392089	119866141	1.14	0.0228924042877042	1.08	0.013797621939345	0.819366087875716	0.169888028207059	0.0244	0.0117	0.016	0.0028	0.1799	0.0032	0.0028	0.0611	8e-04	0.0852	0.1289	0.0262	0.007	0.1358	0.0218	0.0028	0.0033	7e-04	7e-04	0.0309	0.0174	0.0361	0.0908	0.0191	0.0865	9e-04
6	rs7744432	119872600	1.14	0.0228924042877042	1.08	0.013797621939345	0.833232908207673	0.178360128274988	0.0244	0.0117	0.016	0.0028	0.18	0.0032	0.0028	0.0611	8e-04	0.0852	0.1287	0.0262	0.0069	0.1358	0.0219	0.0028	0.0033	7e-04	7e-04	0.0309	0.0174	0.0362	0.0908	0.0191	0.0864	9e-04
6	rs74787921	119880615	1.14	0.0228924042877042	1.08	0.013797621939345	0.830689815273977	0.17385706294121	0.0244	0.0117	0.016	0.0028	0.18	0.0032	0.0028	0.0611	8e-04	0.0852	0.1287	0.0262	0.0069	0.1358	0.0219	0.0028	0.0033	7e-04	7e-04	0.0309	0.0174	0.0362	0.0908	0.0191	0.0864	9e-04
6	rs76403139	119881511	1.14	0.0228924042877042	1.08	0.013797621939345	0.818497794668635	0.155964265666792	0.0244	0.0117	0.016	0.0028	0.18	0.0032	0.0028	0.0611	8e-04	0.0852	0.1286	0.0262	0.0069	0.1358	0.0219	0.0028	0.0033	7e-04	7e-04	0.0309	0.0174	0.0362	0.0909	0.0191	0.0864	9e-04
6	rs79091739	119894784	1.14	0.0228924042877042	1.09	0.0108898842413945	0.833551028611531	0.14958709986727	0.0243	0.012	0.0161	0.0027	0.1832	0.0033	0.0027	0.0614	7e-04	0.0861	0.1285	0.026	0.0066	0.1338	0.0219	0.0029	0.003	9e-04	7e-04	0.0308	0.0171	0.0362	0.0912	0.0167	0.0868	9e-04
6	rs77486120	119915533	1.14	0.0228924042877042	1.08	0.013797621939345	0.843278608712564	0.143957862252959	0.0243	0.012	0.0162	0.0027	0.1834	0.0033	0.0027	0.0614	7e-04	0.0862	0.1285	0.026	0.0066	0.1336	0.0219	0.0029	0.003	9e-04	7e-04	0.0308	0.017	0.0362	0.0912	0.0165	0.0867	9e-04
6	rs9481945	119918424	1.14	0.0228924042877042	1.09	0.0108898842413945	0.869669260451814	0.152050501280167	0.0243	0.012	0.0162	0.0027	0.1835	0.0033	0.0027	0.0614	7e-04	0.0862	0.1285	0.026	0.0065	0.1336	0.0219	0.0029	0.003	9e-04	7e-04	0.0308	0.017	0.0362	0.0912	0.0164	0.0867	9e-04
6	rs56279051	119920244	1.14	0.0228924042877042	1.09	0.0108898842413945	0.886664603212353	0.15778995744588	0.0243	0.012	0.0161	0.0027	0.1838	0.0033	0.0027	0.0614	7e-04	0.0864	0.1286	0.026	0.0066	0.1335	0.022	0.0029	0.003	9e-04	7e-04	0.0308	0.017	0.0361	0.0912	0.0163	0.0867	9e-04
6	rs17835809	119937934	1.14	0.0228924042877042	1.09	0.0108898842413945	0.834903619543313	0.14666892629045	0.0241	0.0121	0.0161	0.0026	0.1846	0.0033	0.0024	0.0614	7e-04	0.0865	0.1298	0.0257	0.0066	0.1336	0.0218	0.003	0.0029	0.001	7e-04	0.0305	0.0176	0.0358	0.0908	0.0157	0.0865	0.001
6	rs75977908	119964816	1.14	0.0228924042877042	1.09	0.0108898842413945	0.771355218054718	0.131762517932538	0.0239	0.0122	0.016	0.0026	0.1847	0.0031	0.0023	0.0615	7e-04	0.0866	0.1307	0.0255	0.0067	0.1336	0.0217	0.003	0.0028	0.001	7e-04	0.0306	0.0181	0.0357	0.0904	0.0152	0.0864	0.001
6	rs807309	119965256	1.14	0.0228924042877042	1.09	0.0108898842413945	0.77235543436545	0.135388633198017	0.0239	0.0122	0.016	0.0026	0.1847	0.0031	0.0023	0.0615	7e-04	0.0866	0.1308	0.0255	0.0067	0.1336	0.0217	0.003	0.0028	0.001	8e-04	0.0306	0.0181	0.0357	0.0904	0.0152	0.0864	0.001
6	rs116909580	119980179	1.14	0.0228924042877042	1.09	0.0108898842413945	0.751774082987262	0.13113168761125	0.0238	0.0122	0.016	0.0026	0.1848	0.0031	0.0023	0.0615	7e-04	0.0867	0.1309	0.0255	0.0067	0.1336	0.0216	0.0029	0.0028	0.001	8e-04	0.0306	0.0181	0.0357	0.0903	0.0152	0.0864	0.001
6	rs77674938	119996730	1.14	0.0228924042877042	1.09	0.0108898842413945	0.733843304033704	0.128798433641839	0.0237	0.0122	0.016	0.0026	0.1849	0.003	0.0022	0.0614	7e-04	0.0867	0.1312	0.0255	0.0067	0.1337	0.0214	0.003	0.0028	0.001	8e-04	0.0305	0.0181	0.0357	0.0902	0.0151	0.0864	0.001
6	rs9489765	119997057	1.14	0.0228924042877042	1.09	0.0108898842413945	0.734821908579314	0.127815972895983	0.0237	0.0122	0.016	0.0026	0.1849	0.003	0.0022	0.0614	7e-04	0.0867	0.1313	0.0255	0.0067	0.1337	0.0214	0.003	0.0028	0.001	8e-04	0.0305	0.0181	0.0357	0.0902	0.0151	0.0864	0.001
6	rs17254180	120001270	1.14	0.0228924042877042	1.09	0.0108898842413945	0.738893032037704	0.126747391541924	0.0237	0.0122	0.016	0.0025	0.185	0.003	0.0022	0.0614	7e-04	0.0867	0.1314	0.0255	0.0067	0.1338	0.0214	0.003	0.0028	0.001	8e-04	0.0305	0.0181	0.0357	0.0902	0.015	0.0865	0.001
6	rs117650015	120006567	1.14	0.0228924042877042	1.09	0.0108898842413945	0.742368835531913	0.125859462120879	0.0236	0.0122	0.016	0.0025	0.185	0.003	0.0022	0.0614	7e-04	0.0867	0.1314	0.0255	0.0067	0.1338	0.0214	0.003	0.0028	0.001	8e-04	0.0306	0.018	0.0357	0.0902	0.0149	0.0865	0.001
6	rs117208748	120020770	1.14	0.0228924042877042	1.09	0.0108898842413945	0.741310222518254	0.125416370993296	0.0236	0.0122	0.0159	0.0025	0.1851	0.003	0.0022	0.0613	7e-04	0.0867	0.1316	0.0255	0.0068	0.1339	0.0213	0.003	0.0028	0.001	8e-04	0.0306	0.018	0.0356	0.0902	0.0149	0.0865	0.001
6	rs6918984	120030299	1.14	0.0228924042877042	1.09	0.0108898842413945	0.75025359240667	0.125593537459367	0.0236	0.0122	0.0159	0.0025	0.1851	0.003	0.0022	0.0613	7e-04	0.0867	0.1317	0.0255	0.0068	0.1339	0.0213	0.003	0.0028	0.001	8e-04	0.0306	0.0179	0.0356	0.0902	0.0148	0.0866	0.001
6	rs17256316	120065608	1.14	0.0228924042877042	1.09	0.0108898842413945	0.750481579916541	0.119187917616413	0.0234	0.0122	0.0161	0.0024	0.1854	0.0029	0.0021	0.0611	7e-04	0.0867	0.1321	0.0255	0.0068	0.1339	0.0212	0.0029	0.0027	0.001	8e-04	0.0306	0.0177	0.0355	0.09	0.0148	0.0868	0.001
6	rs72967132	120074588	1.14	0.0228924042877042	1.09	0.0108898842413945	0.752230493382587	0.123209689104335	0.0234	0.0122	0.0162	0.0024	0.1855	0.0029	0.0021	0.0611	7e-04	0.0866	0.1322	0.0255	0.0068	0.1339	0.0212	0.0029	0.0027	0.001	8e-04	0.0306	0.0177	0.0355	0.09	0.0148	0.0868	0.001
6	rs1986402	120091257	1.14	0.0228924042877042	1.09	0.0108898842413945	0.745094032909816	0.115130938815901	0.0233	0.0122	0.0162	0.0024	0.1856	0.0029	0.0021	0.061	7e-04	0.0866	0.1324	0.0256	0.0068	0.1338	0.0212	0.0029	0.0027	0.0011	8e-04	0.0306	0.0177	0.0355	0.09	0.0147	0.0869	0.001
6	rs9374827	120095538	1.14	0.0228924042877042	1.09	0.0108898842413945	0.747368382050478	0.109524567426951	0.0233	0.0122	0.0161	0.0025	0.1855	0.0029	0.0021	0.061	7e-04	0.0866	0.1325	0.0256	0.0068	0.1339	0.0212	0.003	0.0027	0.0011	8e-04	0.0306	0.0177	0.0354	0.09	0.0147	0.0868	0.001
6	rs72967179	120107731	1.14	0.0228924042877042	1.09	0.0108898842413945	0.729784491077023	0.107345519938824	0.0233	0.0122	0.0161	0.0025	0.1855	0.0029	0.0021	0.0609	8e-04	0.0866	0.1326	0.0256	0.0068	0.1339	0.0212	0.003	0.0028	0.001	8e-04	0.0306	0.0177	0.0354	0.09	0.0146	0.0868	0.001
6	rs76149705	120116857	1.14	0.0228924042877042	1.09	0.0108898842413945	0.708972799541805	0.112994754844534	0.0233	0.0122	0.0161	0.0025	0.1854	0.0029	0.0021	0.0609	8e-04	0.0866	0.1328	0.0256	0.0068	0.134	0.0211	0.003	0.0028	0.001	8e-04	0.0307	0.0177	0.0353	0.0899	0.0145	0.0867	0.001
6	rs1873553	120122942	1.14	0.0228924042877042	1.09	0.0108898842413945	0.695026738386926	0.0979927276923974	0.0233	0.0123	0.0161	0.0025	0.1852	0.0029	0.0021	0.0607	8e-04	0.0866	0.1332	0.0256	0.0068	0.134	0.0211	0.003	0.0029	0.001	8e-04	0.0307	0.0178	0.0353	0.0898	0.0146	0.0864	0.001
6	rs117476664	120124197	1.14	0.0228924042877042	1.09	0.0108898842413945	0.679603725000758	0.107345519938824	0.0233	0.0123	0.0161	0.0025	0.1851	0.0029	0.0021	0.0607	8e-04	0.0866	0.1334	0.0257	0.0068	0.134	0.021	0.003	0.0029	0.001	8e-04	0.0307	0.0178	0.0353	0.0898	0.0145	0.0864	0.001
6	rs72969120	120132839	1.14	0.0228924042877042	1.09	0.0108898842413945	0.664480273809109	0.106595165313916	0.0233	0.0123	0.0162	0.0025	0.1851	0.0029	0.0021	0.0607	8e-04	0.0867	0.1334	0.0257	0.0068	0.134	0.021	0.003	0.0029	0.001	8e-04	0.0306	0.0179	0.0353	0.0897	0.0145	0.0864	0.0011
6	rs9489817	120135808	1.14	0.0228924042877042	1.09	0.0108898842413945	0.660669538997287	0.105349091599781	0.0233	0.0123	0.0162	0.0025	0.1851	0.0029	0.0021	0.0607	8e-04	0.0867	0.1334	0.0257	0.0068	0.134	0.021	0.003	0.0029	0.001	8e-04	0.0306	0.0179	0.0353	0.0897	0.0145	0.0864	0.0011
6	rs145779459	120138166	1.14	0.0228924042877042	1.09	0.0108898842413945	0.651792598140589	0.0983152572571123	0.0233	0.0123	0.0162	0.0025	0.1851	0.0029	0.0021	0.0607	8e-04	0.0867	0.1334	0.0257	0.0068	0.134	0.0209	0.003	0.0029	0.001	8e-04	0.0306	0.0179	0.0353	0.0897	0.0145	0.0864	0.0011
6	rs4596516	120165636	1.14	0.0228924042877042	1.09	0.0108898842413945	0.481726029750018	0.0846003499373668	0.0232	0.0125	0.0163	0.0027	0.1843	0.0028	0.0022	0.0603	9e-04	0.0877	0.1342	0.026	0.007	0.1337	0.0201	0.003	0.003	0.0011	9e-04	0.0307	0.0182	0.0356	0.0882	0.0147	0.0862	0.0011
6	rs7738340	120172957	1.14	0.0228924042877042	1.09	0.0108898842413945	0.487253544133073	0.0902998883975837	0.0232	0.0125	0.0163	0.0027	0.1843	0.0028	0.0022	0.0604	9e-04	0.0877	0.1343	0.026	0.007	0.1337	0.0201	0.003	0.0031	0.0011	9e-04	0.0307	0.0182	0.0356	0.0881	0.0147	0.0862	0.0011
6	rs80260623	120173058	1.14	0.0228924042877042	1.09	0.0108898842413945	0.486942201206832	0.0903779228433499	0.0232	0.0125	0.0163	0.0027	0.1843	0.0028	0.0022	0.0604	9e-04	0.0877	0.1343	0.026	0.007	0.1337	0.0201	0.003	0.0031	0.0011	9e-04	0.0307	0.0182	0.0356	0.0881	0.0147	0.0862	0.0011
6	rs117730031	120173458	1.14	0.0228924042877042	1.09	0.0108898842413945	0.48557343492309	0.0895210201122447	0.0232	0.0125	0.0163	0.0027	0.1843	0.0028	0.0022	0.0604	9e-04	0.0877	0.1343	0.026	0.007	0.1337	0.0201	0.003	0.0031	0.0011	9e-04	0.0307	0.0182	0.0356	0.0881	0.0147	0.0862	0.0011
6	rs72969165	120173460	1.14	0.0228924042877042	1.09	0.0108898842413945	0.485386929286657	0.0899880188312368	0.0232	0.0125	0.0163	0.0027	0.1843	0.0028	0.0022	0.0604	9e-04	0.0877	0.1343	0.026	0.007	0.1337	0.0201	0.003	0.003	0.0011	9e-04	0.0307	0.0182	0.0356	0.0881	0.0147	0.0863	0.0011
6	rs1329530	120182610	1.14	0.0228924042877042	1.09	0.0108898842413945	0.476352253422436	0.0968671493317768	0.0233	0.0125	0.0164	0.0027	0.1841	0.0027	0.0022	0.0604	9e-04	0.0877	0.1343	0.026	0.007	0.1336	0.0201	0.003	0.0031	0.0011	9e-04	0.0307	0.0182	0.0356	0.088	0.0146	0.0863	0.0012
6	rs74850607	120211195	1.14	0.0228924042877042	1.09	0.0108898842413945	0.453765957592284	0.0902218807645841	0.0235	0.0125	0.0164	0.0027	0.1839	0.0027	0.0022	0.0604	0.001	0.0879	0.1345	0.026	0.0071	0.1335	0.0201	0.003	0.0031	0.0011	0.001	0.0308	0.0182	0.0355	0.0878	0.0145	0.0862	0.0012
6	rs76839281	120223811	1.14	0.0228924042877042	1.09	0.0108898842413945	0.373102874281577	0.0797180226008069	0.0242	0.0127	0.0167	0.0027	0.1827	0.0025	0.0024	0.0606	0.0011	0.0888	0.1354	0.0257	0.0074	0.1328	0.0198	0.0029	0.0031	0.0013	0.0011	0.0309	0.0183	0.0353	0.0867	0.0142	0.086	0.0015
6	rs80221243	120226902	1.14	0.0228924042877042	1.09	0.0108898842413945	0.372394092135469	0.0757520520348393	0.0242	0.0127	0.0167	0.0027	0.1827	0.0025	0.0024	0.0606	0.0011	0.0888	0.1353	0.0258	0.0074	0.1328	0.0198	0.0029	0.0031	0.0013	0.0011	0.0309	0.0183	0.0353	0.0867	0.0142	0.086	0.0015
6	rs11153855	120244946	1.14	0.0228924042877042	1.09	0.0108898842413945	0.365236179420321	0.0720829389162697	0.0242	0.0127	0.0167	0.0027	0.1827	0.0025	0.0024	0.0606	0.0011	0.0887	0.1353	0.0257	0.0074	0.1327	0.0198	0.0029	0.0031	0.0013	0.0011	0.0309	0.0184	0.0352	0.0867	0.0142	0.086	0.0015
6	rs117589858	120248367	1.14	0.0228924042877042	1.09	0.0108898842413945	0.365074324824014	0.074160103040642	0.0242	0.0127	0.0167	0.0027	0.1827	0.0025	0.0024	0.0607	0.0011	0.0887	0.1354	0.0257	0.0074	0.1327	0.0198	0.0029	0.0031	0.0013	0.0011	0.0309	0.0184	0.0352	0.0867	0.0142	0.086	0.0015
6	rs9401190	120255079	1.14	0.0228924042877042	1.09	0.0108898842413945	0.352563011346928	0.0712305626715058	0.0243	0.0127	0.0168	0.0027	0.1826	0.0025	0.0024	0.0606	0.0011	0.0887	0.1355	0.0257	0.0074	0.1326	0.0198	0.0029	0.0031	0.0013	0.0012	0.031	0.0184	0.0351	0.0866	0.0142	0.0859	0.0015
6	rs117778214	120265412	1.14	0.0228924042877042	1.09	0.0108898842413945	0.344294528783084	0.0709473706679503	0.0243	0.0127	0.0168	0.0026	0.1828	0.0025	0.0024	0.0606	0.0011	0.0888	0.1357	0.0256	0.0074	0.1327	0.0198	0.0029	0.003	0.0013	0.0011	0.031	0.0184	0.0349	0.0865	0.0142	0.0858	0.0015
6	rs9320724	120271624	1.14	0.0228924042877042	1.09	0.0108898842413945	0.33731763106988	0.0719405849697624	0.0243	0.0127	0.0167	0.0025	0.183	0.0024	0.0024	0.0607	0.0011	0.089	0.1358	0.0255	0.0074	0.1328	0.0197	0.0029	0.003	0.0013	0.0011	0.0311	0.0185	0.0346	0.0865	0.0142	0.0859	0.0015
6	rs77480612	120278662	1.14	0.0228924042877042	1.09	0.0108898842413945	0.333856983226271	0.0721541595125049	0.0242	0.0127	0.0167	0.0024	0.183	0.0024	0.0024	0.0607	0.0011	0.089	0.1358	0.0255	0.0074	0.1329	0.0197	0.0029	0.003	0.0013	0.0011	0.0311	0.0185	0.0344	0.0864	0.0142	0.0859	0.0015
6	rs75750753	120279285	1.14	0.0228924042877042	1.09	0.0108898842413945	0.334063068072817	0.0715852094895178	0.0242	0.0127	0.0167	0.0024	0.183	0.0024	0.0024	0.0607	0.0011	0.089	0.1358	0.0255	0.0074	0.1329	0.0197	0.0029	0.003	0.0013	0.0011	0.0311	0.0185	0.0344	0.0864	0.0142	0.0859	0.0015
6	rs79056536	120283694	1.14	0.0228924042877042	1.09	0.0108898842413945	0.333136207572334	0.0709473706679503	0.0242	0.0127	0.0167	0.0024	0.1831	0.0024	0.0024	0.0607	0.0011	0.089	0.1358	0.0255	0.0074	0.133	0.0197	0.0029	0.003	0.0013	0.0011	0.0311	0.0185	0.0344	0.0864	0.0142	0.0859	0.0015
6	rs982773	120285711	1.14	0.0228924042877042	1.09	0.0108898842413945	0.334991268863132	0.0701710063148475	0.0242	0.0127	0.0167	0.0025	0.1831	0.0024	0.0024	0.0607	0.0011	0.089	0.1358	0.0255	0.0074	0.133	0.0197	0.0029	0.003	0.0013	0.0011	0.0311	0.0185	0.0344	0.0864	0.0141	0.0859	0.0015
6	rs9320729	120300535	1.14	0.0228924042877042	1.09	0.0108898842413945	0.327807283915458	0.0638180488440038	0.0242	0.0128	0.0167	0.0025	0.183	0.0025	0.0024	0.0607	0.0011	0.0889	0.1358	0.0254	0.0074	0.133	0.0197	0.0029	0.003	0.0013	0.0012	0.0311	0.0185	0.0344	0.0865	0.0141	0.0859	0.0015
6	rs12526815	120310087	1.14	0.0228924042877042	1.09	0.0108898842413945	0.312338769370348	0.0616012571642129	0.0241	0.0128	0.0167	0.0025	0.1829	0.0025	0.0025	0.0607	0.0011	0.0888	0.1357	0.0255	0.0074	0.1329	0.0197	0.0029	0.003	0.0013	0.0012	0.0312	0.0185	0.0344	0.0864	0.0142	0.0859	0.0015
6	rs62424154	120331962	1.14	0.0228924042877042	1.09	0.0108898842413945	0.306694807227085	0.0608697093311226	0.0241	0.0128	0.0167	0.0025	0.1829	0.0025	0.0025	0.0607	0.0011	0.0887	0.1357	0.0255	0.0074	0.1328	0.0197	0.003	0.0031	0.0014	0.0012	0.0313	0.0185	0.0344	0.0864	0.0141	0.0859	0.0015
6	rs7765278	120338381	1.14	0.0228924042877042	1.09	0.0108898842413945	0.290137505363482	0.0689781582488729	0.0237	0.0127	0.0166	0.0027	0.1822	0.0027	0.0028	0.0606	0.0011	0.0885	0.1357	0.026	0.0075	0.1317	0.0199	0.0031	0.0034	0.0016	0.0014	0.0318	0.0188	0.0344	0.0858	0.0143	0.0857	0.0016
6	rs76628903	120341113	1.14	0.0228924042877042	1.09	0.0108898842413945	0.217353347739341	0.0575914987783686	0.0225	0.0125	0.0162	0.0029	0.1823	0.0026	0.0028	0.0588	0.0011	0.0901	0.1367	0.0254	0.0076	0.1302	0.0196	0.0031	0.0034	0.0017	0.0014	0.0321	0.0185	0.0348	0.0868	0.0141	0.0878	0.0016
6	rs62424159	120346899	1.14	0.0228924042877042	1.09	0.0108898842413945	0.210271655797559	0.052446903819743	0.0223	0.0124	0.0162	0.0029	0.1823	0.0026	0.0028	0.0586	0.0011	0.0903	0.1368	0.0253	0.0076	0.13	0.0196	0.0031	0.0034	0.0017	0.0014	0.0321	0.0185	0.0348	0.0869	0.014	0.0881	0.0016
6	rs34449931	120350551	1.14	0.0228924042877042	1.09	0.0108898842413945	0.20446442869477	0.0349038415136676	0.022	0.0124	0.0161	0.003	0.1826	0.0026	0.0028	0.0581	0.0011	0.0906	0.1369	0.0252	0.0076	0.1297	0.0195	0.0031	0.0034	0.0018	0.0014	0.0321	0.0183	0.0349	0.0872	0.0139	0.0885	0.0016
6	rs56198602	120352741	1.14	0.0228924042877042	1.09	0.0108898842413945	0.213088511261374	0.0355814236323044	0.022	0.0124	0.0161	0.003	0.1826	0.0026	0.0029	0.058	0.0011	0.0906	0.137	0.0252	0.0076	0.1297	0.0195	0.0031	0.0034	0.0018	0.0014	0.0321	0.0183	0.035	0.0873	0.0139	0.0887	0.0016
6	rs9372578	120357714	1.14	0.0228924042877042	1.09	0.0108898842413945	0.217108364672605	0.0369011486099333	0.022	0.0124	0.0161	0.003	0.1827	0.0026	0.0029	0.058	0.0011	0.0906	0.137	0.0251	0.0076	0.1296	0.0195	0.0031	0.0034	0.0018	0.0014	0.0321	0.0183	0.0349	0.0873	0.0139	0.0887	0.0016
6	rs10456928	120360717	1.14	0.0228924042877042	1.09	0.0108898842413945	0.220840577006836	0.0369011486099333	0.0219	0.0125	0.0161	0.003	0.1825	0.0027	0.0029	0.0578	0.0011	0.0905	0.1371	0.0252	0.0076	0.1295	0.0195	0.0031	0.0034	0.0018	0.0014	0.0321	0.0183	0.035	0.0873	0.0139	0.0888	0.0016
6	rs12198456	120371988	1.14	0.0228924042877042	1.09	0.0108898842413945	0.206641298651142	0.036054001570451	0.0219	0.0126	0.016	0.003	0.1822	0.0027	0.0029	0.0578	0.001	0.0908	0.1374	0.0253	0.0076	0.1295	0.0194	0.0031	0.0034	0.0019	0.0014	0.032	0.0182	0.035	0.0871	0.0139	0.0888	0.0016
6	rs9481993	120374810	1.14	0.0228924042877042	1.09	0.0108898842413945	0.208392181136501	0.0379187350825751	0.0219	0.0126	0.016	0.003	0.1822	0.0027	0.0028	0.0579	0.001	0.0908	0.1374	0.0253	0.0076	0.1295	0.0194	0.0031	0.0034	0.002	0.0014	0.032	0.0182	0.035	0.0871	0.0139	0.0888	0.0016
6	rs76316046	120404795	1.14	0.0228924042877042	1.09	0.0108898842413945	0.189213844819496	0.0363706320443255	0.0218	0.0126	0.0161	0.0029	0.1816	0.0027	0.0028	0.0578	0.0011	0.0912	0.1377	0.0255	0.0077	0.1296	0.0194	0.003	0.0034	0.002	0.0014	0.032	0.018	0.035	0.0868	0.0139	0.0892	0.0016
6	rs118052986	120432517	1.14	0.0228924042877042	1.09	0.0108898842413945	0.182709493882746	0.0423398292037379	0.0217	0.0126	0.0162	0.0029	0.181	0.0026	0.0028	0.0577	0.001	0.0914	0.1378	0.0256	0.0077	0.1297	0.0194	0.003	0.0034	0.002	0.0014	0.032	0.0179	0.035	0.0867	0.014	0.0895	0.0016
6	rs76031199	120446667	1.14	0.0228924042877042	1.09	0.0108898842413945	0.181159058960486	0.0425098670040853	0.0216	0.0126	0.0162	0.0029	0.1809	0.0026	0.0027	0.0577	0.001	0.0914	0.1379	0.0256	0.0077	0.1297	0.0194	0.003	0.0034	0.002	0.0014	0.032	0.0179	0.035	0.0866	0.014	0.0896	0.0016
6	rs117091023	120449221	1.14	0.0228924042877042	1.09	0.0108898842413945	0.17987284670462	0.0416627261370091	0.0216	0.0126	0.0162	0.0029	0.1809	0.0026	0.0027	0.0577	0.001	0.0915	0.1379	0.0256	0.0077	0.1297	0.0194	0.003	0.0034	0.002	0.0014	0.032	0.0179	0.035	0.0866	0.014	0.0896	0.0016
6	rs79405389	120461768	1.14	0.0228924042877042	1.09	0.0108898842413945	0.173305668926687	0.040323211082813	0.0216	0.0126	0.0162	0.0029	0.1809	0.0026	0.0027	0.0577	0.001	0.0915	0.1379	0.0256	0.0077	0.1296	0.0193	0.003	0.0034	0.002	0.0014	0.0321	0.0179	0.035	0.0866	0.014	0.0896	0.0016
6	rs7755100	120479006	1.14	0.0228924042877042	1.09	0.0108898842413945	0.139883607926	0.044747939085228	0.0212	0.0135	0.0163	0.0028	0.1803	0.0025	0.0026	0.0577	9e-04	0.0922	0.1386	0.0259	0.0078	0.1297	0.0183	0.0029	0.0033	0.002	0.0014	0.0322	0.0174	0.0345	0.0863	0.0142	0.0904	0.0016
6	rs62423836	120479211	1.14	0.0228924042877042	1.09	0.0108898842413945	0.139504324957235	0.0443424760554932	0.0212	0.0135	0.0163	0.0028	0.1803	0.0025	0.0026	0.0577	9e-04	0.0922	0.1386	0.0259	0.0078	0.1297	0.0183	0.0029	0.0033	0.002	0.0014	0.0322	0.0174	0.0345	0.0863	0.0142	0.0904	0.0016
6	rs10484970	120484764	1.14	0.0228924042877042	1.09	0.0108898842413945	0.140105141082139	0.0388398252600058	0.0211	0.0135	0.0163	0.0028	0.1803	0.0025	0.0026	0.0577	9e-04	0.0921	0.1388	0.0259	0.0079	0.1297	0.0182	0.0029	0.0032	0.002	0.0015	0.0322	0.0174	0.0344	0.0863	0.0142	0.0904	0.0016
6	rs187798	120485010	1.14	0.0228924042877042	1.09	0.0108898842413945	0.139504324957235	0.0393315022812754	0.0211	0.0136	0.0163	0.0028	0.1803	0.0025	0.0026	0.0577	9e-04	0.0921	0.1388	0.0259	0.0079	0.1297	0.0182	0.0029	0.0032	0.002	0.0015	0.0322	0.0174	0.0344	0.0863	0.0142	0.0905	0.0016
6	rs74648283	120487849	1.14	0.0228924042877042	1.09	0.0108898842413945	0.136710545860971	0.0403786316930395	0.0211	0.0136	0.0163	0.0028	0.1803	0.0025	0.0026	0.0577	9e-04	0.0922	0.1388	0.0259	0.0079	0.1297	0.0182	0.0029	0.0032	0.002	0.0015	0.0321	0.0174	0.0344	0.0862	0.0142	0.0905	0.0016
6	rs12213425	120500907	1.14	0.0228924042877042	1.09	0.0108898842413945	0.133581103887862	0.0399362256014558	0.021	0.0136	0.0163	0.0028	0.1803	0.0025	0.0026	0.0577	9e-04	0.0923	0.1389	0.0259	0.0079	0.1297	0.0181	0.0029	0.0032	0.002	0.0015	0.0321	0.0174	0.0344	0.0862	0.0142	0.0905	0.0016
6	rs1407799	120508275	1.14	0.0228924042877042	1.09	0.0108898842413945	0.109124895753023	0.042907804515862	0.0206	0.0138	0.0165	0.0027	0.1801	0.0026	0.0025	0.0575	9e-04	0.0935	0.1408	0.0264	0.008	0.1302	0.0175	0.0027	0.0032	0.002	0.0015	0.0316	0.0171	0.034	0.085	0.0142	0.0904	0.0015
6	rs1407800	120508347	1.14	0.0228924042877042	1.09	0.0108898842413945	0.113195744821838	0.0474529424759865	0.0206	0.0138	0.0165	0.0027	0.1799	0.0026	0.0025	0.0576	9e-04	0.094	0.1411	0.0264	0.0079	0.1303	0.0174	0.0027	0.0032	0.002	0.0014	0.0315	0.0171	0.0339	0.0849	0.0139	0.0905	0.0015
6	rs80243727	120509764	1.14	0.0228924042877042	1.09	0.0108898842413945	0.103506186472932	0.03982596682484	0.0204	0.0138	0.0165	0.0026	0.1802	0.0025	0.0024	0.0575	8e-04	0.0946	0.1423	0.0263	0.0081	0.1305	0.017	0.0025	0.0029	0.0018	0.0013	0.0315	0.0167	0.0333	0.0841	0.0141	0.0915	0.0013
6	rs117573884	120516461	1.14	0.0228924042877042	1.09	0.0108898842413945	0.103611489127814	0.0433073947657033	0.0204	0.0138	0.0165	0.0025	0.1802	0.0025	0.0024	0.0575	8e-04	0.0946	0.1424	0.0263	0.0081	0.1306	0.017	0.0024	0.0029	0.0017	0.0012	0.0315	0.0167	0.0332	0.084	0.0141	0.0917	0.0013
6	rs72960845	120520276	1.14	0.0228924042877042	1.09	0.0108898842413945	0.104774220740859	0.0448640863199299	0.0204	0.0138	0.0165	0.0025	0.1803	0.0025	0.0024	0.0575	8e-04	0.0947	0.1424	0.0263	0.0081	0.1305	0.017	0.0024	0.0029	0.0017	0.0012	0.0314	0.0167	0.0332	0.084	0.0141	0.0917	0.0013
6	rs117527061	120523931	1.14	0.0228924042877042	1.09	0.0108898842413945	0.104218273574858	0.0450967811091947	0.0204	0.0138	0.0165	0.0025	0.1803	0.0025	0.0024	0.0575	8e-04	0.0947	0.1425	0.0263	0.0081	0.1306	0.017	0.0024	0.0028	0.0017	0.0012	0.0314	0.0167	0.0332	0.0839	0.0141	0.0918	0.0013
6	rs77275445	120533326	1.14	0.0228924042877042	1.09	0.0108898842413945	0.102117216949144	0.045739439008876	0.0204	0.0138	0.0165	0.0025	0.1804	0.0025	0.0024	0.0575	7e-04	0.0948	0.1426	0.0263	0.0081	0.1306	0.017	0.0024	0.0028	0.0017	0.0012	0.0314	0.0168	0.0331	0.0839	0.0141	0.0918	0.0013
6	rs155187	120542654	1.14	0.0228924042877042	1.09	0.0108898842413945	0.100481376035492	0.0466813831772201	0.0204	0.0138	0.0166	0.0025	0.1805	0.0025	0.0023	0.0574	7e-04	0.0948	0.1427	0.0263	0.0081	0.1307	0.017	0.0024	0.0028	0.0017	0.0012	0.0313	0.0168	0.0329	0.0838	0.0141	0.0919	0.0013
6	rs77273437	120551138	1.14	0.0228924042877042	1.09	0.0108898842413945	0.102901989723731	0.0502886469647399	0.0205	0.0138	0.0166	0.0025	0.1806	0.0024	0.0023	0.0574	7e-04	0.0949	0.1428	0.0263	0.0081	0.1307	0.0169	0.0023	0.0028	0.0017	0.0012	0.0313	0.0168	0.0329	0.0838	0.0141	0.092	0.0012
6	rs12190484	120554225	1.14	0.0228924042877042	1.09	0.0108898842413945	0.103216947902537	0.0520741171203467	0.0205	0.0138	0.0166	0.0025	0.1806	0.0024	0.0023	0.0574	7e-04	0.0949	0.1428	0.0263	0.0081	0.1307	0.0169	0.0023	0.0028	0.0017	0.0012	0.0313	0.0168	0.0329	0.0838	0.0141	0.092	0.0012
6	rs78838407	120564643	1.14	0.0228924042877042	1.09	0.0108898842413945	0.104006967983049	0.0509012607836079	0.0205	0.0138	0.0166	0.0025	0.1806	0.0024	0.0023	0.0574	7e-04	0.0949	0.1428	0.0264	0.0081	0.1307	0.0169	0.0023	0.0028	0.0017	0.0012	0.0313	0.0168	0.0328	0.0838	0.0141	0.092	0.0012
6	rs9398553	120568673	1.14	0.0228924042877042	1.09	0.0108898842413945	0.103637825209327	0.0520741171203467	0.0205	0.0138	0.0166	0.0025	0.1806	0.0024	0.0023	0.0574	7e-04	0.095	0.1428	0.0264	0.0081	0.1308	0.0169	0.0023	0.0028	0.0016	0.0012	0.0313	0.0168	0.0328	0.0838	0.0141	0.0919	0.0012
6	rs1478824	120574930	1.14	0.0228924042877042	1.09	0.0108898842413945	0.103348357489972	0.0515788662658605	0.0205	0.0139	0.0166	0.0025	0.1806	0.0024	0.0023	0.0574	7e-04	0.095	0.1429	0.0264	0.0081	0.1308	0.0169	0.0023	0.0028	0.0016	0.0012	0.0313	0.0168	0.0328	0.0837	0.0141	0.0919	0.0012
6	rs13193006	120577279	1.14	0.0228924042877042	1.09	0.0108898842413945	0.103111895208989	0.0496792736623614	0.0205	0.0139	0.0166	0.0024	0.1805	0.0024	0.0023	0.0575	7e-04	0.0949	0.143	0.0265	0.0081	0.131	0.017	0.0023	0.0027	0.0016	0.0012	0.0312	0.0167	0.0326	0.0835	0.0141	0.092	0.0012
6	rs116947391	120593707	1.14	0.0228924042877042	1.09	0.0108898842413945	0.106801609484442	0.053258562144801	0.0205	0.0139	0.0166	0.0024	0.1804	0.0024	0.0023	0.0574	8e-04	0.0947	0.1431	0.0267	0.0081	0.131	0.017	0.0023	0.0027	0.0016	0.0012	0.0312	0.0167	0.0324	0.0835	0.0141	0.0925	0.0012
6	rs78323925	120594557	1.14	0.0228924042877042	1.08	0.013797621939345	0.1069089828395	0.0546444086596844	0.0205	0.0139	0.0166	0.0024	0.1804	0.0024	0.0023	0.0574	8e-04	0.0947	0.1431	0.0267	0.0081	0.131	0.017	0.0023	0.0027	0.0016	0.0012	0.0312	0.0167	0.0323	0.0835	0.0141	0.0926	0.0012
6	rs1382521	120599909	1.15	0.0187447358909628	1.08	0.013797621939345	0.111975878492236	0.0624705832802539	0.0204	0.014	0.0166	0.0023	0.1804	0.0022	0.0022	0.0575	8e-04	0.0948	0.1433	0.0267	0.0081	0.1311	0.017	0.0023	0.0026	0.0016	0.0011	0.0312	0.0167	0.0323	0.0833	0.0141	0.0927	0.0012
6	rs9372590	120602675	1.15	0.0187447358909628	1.08	0.013797621939345	0.113948332781825	0.0588280991512616	0.0204	0.0141	0.0166	0.0023	0.1804	0.0022	0.0022	0.0575	8e-04	0.0948	0.1433	0.0268	0.0082	0.1311	0.017	0.0023	0.0025	0.0016	0.0011	0.0312	0.0167	0.0323	0.0833	0.0141	0.0926	0.0012
6	rs9489928	120606358	1.15	0.0187447358909628	1.08	0.013797621939345	0.115068922249603	0.0588934940657599	0.0204	0.0141	0.0166	0.0023	0.1804	0.0022	0.0022	0.0575	8e-04	0.0948	0.1433	0.0268	0.0082	0.1311	0.017	0.0023	0.0025	0.0016	0.0011	0.0312	0.0167	0.0323	0.0834	0.0141	0.0926	0.0012
6	rs117437719	120618896	1.15	0.0187447358909628	1.08	0.013797621939345	0.11537826663582	0.058632100491538	0.0204	0.0141	0.0166	0.0023	0.1804	0.0022	0.0022	0.0575	8e-04	0.0949	0.1433	0.0268	0.0082	0.1311	0.017	0.0023	0.0025	0.0016	0.0011	0.0312	0.0167	0.0322	0.0834	0.0141	0.0927	0.0012
6	rs79630809	120623421	1.15	0.0187447358909628	1.08	0.013797621939345	0.115603564858732	0.0591553835914021	0.0204	0.0141	0.0166	0.0023	0.1804	0.0022	0.0022	0.0575	8e-04	0.0949	0.1433	0.0268	0.0082	0.1311	0.017	0.0023	0.0025	0.0016	0.0011	0.0312	0.0167	0.0322	0.0834	0.0141	0.0927	0.0012
6	rs76634347	120627713	1.15	0.0187447358909628	1.08	0.013797621939345	0.116762456211715	0.0596806478881288	0.0204	0.0141	0.0165	0.0023	0.1804	0.0022	0.0022	0.0574	8e-04	0.0949	0.1433	0.0269	0.0082	0.1309	0.0169	0.0023	0.0025	0.0016	0.0011	0.0311	0.0167	0.0322	0.0835	0.014	0.0928	0.0012
6	rs78405610	120635276	1.15	0.0187447358909628	1.08	0.013797621939345	0.121556216812483	0.0545177874489787	0.0202	0.014	0.0171	0.0023	0.1805	0.0021	0.0025	0.0572	7e-04	0.0955	0.144	0.0271	0.0083	0.1299	0.0164	0.0023	0.0024	0.0017	9e-04	0.031	0.0167	0.0313	0.0828	0.0142	0.0943	0.0012
6	rs2199675	120637027	1.15	0.0187447358909628	1.08	0.013797621939345	0.121788821081857	0.0573325947688789	0.0202	0.014	0.0171	0.0023	0.1804	0.0021	0.0025	0.0573	7e-04	0.0956	0.144	0.0271	0.0083	0.1298	0.0164	0.0023	0.0024	0.0018	9e-04	0.0312	0.0167	0.0313	0.0828	0.0142	0.0943	0.0012
6	rs1020972	120644352	1.15	0.0187447358909628	1.08	0.013797621939345	0.12336599748046	0.0592865141321168	0.0202	0.0141	0.0171	0.0023	0.1803	0.0021	0.0025	0.0573	7e-04	0.0957	0.1439	0.0272	0.0083	0.1297	0.0162	0.0024	0.0023	0.0018	9e-04	0.0312	0.0167	0.0313	0.0827	0.0142	0.0943	0.0012
6	rs2931086	120665709	1.15	0.0187447358909628	1.08	0.013797621939345	0.123072994664052	0.0601418752513562	0.0202	0.0141	0.0171	0.0023	0.1803	0.0021	0.0024	0.0574	7e-04	0.0958	0.1441	0.0272	0.0084	0.1297	0.0161	0.0023	0.0023	0.0017	8e-04	0.0312	0.0168	0.0312	0.0826	0.0142	0.0945	0.0012
6	rs112394083	120665919	1.15	0.0187447358909628	1.08	0.013797621939345	0.123102275853384	0.0600758931358558	0.0202	0.0141	0.0171	0.0023	0.1803	0.0021	0.0024	0.0574	7e-04	0.0958	0.1441	0.0272	0.0084	0.1297	0.0161	0.0023	0.0023	0.0017	8e-04	0.0312	0.0168	0.0312	0.0826	0.0142	0.0945	0.0012
6	rs2931091	120675142	1.15	0.0187447358909628	1.08	0.013797621939345	0.12658726618281	0.0633450554487495	0.0202	0.0141	0.0171	0.0022	0.1803	0.002	0.0024	0.0574	7e-04	0.0959	0.1441	0.0272	0.0084	0.1297	0.0161	0.0023	0.0023	0.0017	8e-04	0.0312	0.0169	0.0312	0.0825	0.0142	0.0945	0.0012
6	rs35067097	120681930	1.15	0.0187447358909628	1.08	0.013797621939345	0.128081809139994	0.0655878312910603	0.0202	0.0141	0.0171	0.0022	0.1803	0.002	0.0024	0.0575	7e-04	0.0959	0.1441	0.0271	0.0085	0.1298	0.0161	0.0023	0.0023	0.0017	8e-04	0.0312	0.0169	0.0312	0.0825	0.0142	0.0945	0.0012
6	rs4413646	120692504	1.15	0.0187447358909628	1.08	0.013797621939345	0.128021823182868	0.0664803359567681	0.0202	0.0141	0.0171	0.0022	0.1803	0.002	0.0024	0.0575	7e-04	0.096	0.144	0.0271	0.0085	0.1298	0.0161	0.0023	0.0023	0.0017	8e-04	0.0313	0.0169	0.0312	0.0825	0.0142	0.0945	0.0012
6	rs117303136	120708562	1.15	0.0187447358909628	1.08	0.013797621939345	0.127482715606007	0.0651776141794021	0.0202	0.0141	0.0171	0.0022	0.1802	0.002	0.0024	0.0576	7e-04	0.096	0.144	0.0271	0.0085	0.1298	0.0161	0.0023	0.0023	0.0017	8e-04	0.0313	0.0169	0.0312	0.0825	0.0142	0.0945	0.0011
6	rs10457380	120731044	1.15	0.0187447358909628	1.08	0.013797621939345	0.126706438268258	0.0658619093009029	0.0202	0.014	0.0171	0.0022	0.1801	0.002	0.0024	0.0576	7e-04	0.096	0.144	0.0271	0.0085	0.1299	0.0161	0.0023	0.0023	0.0017	8e-04	0.0313	0.0169	0.0312	0.0825	0.0142	0.0945	0.0011
6	rs9489951	120752826	1.15	0.0187447358909628	1.08	0.013797621939345	0.126230158134413	0.0675164185192702	0.0202	0.014	0.017	0.0022	0.18	0.002	0.0024	0.0576	7e-04	0.096	0.1441	0.0271	0.0085	0.1299	0.0161	0.0023	0.0024	0.0017	8e-04	0.0314	0.0169	0.0312	0.0825	0.0143	0.0945	0.0011
6	rs6937194	120752983	1.15	0.0187447358909628	1.09	0.0108898842413945	0.126289633624584	0.0679327253358512	0.0202	0.014	0.017	0.0022	0.18	0.002	0.0024	0.0576	7e-04	0.096	0.1441	0.0271	0.0085	0.1299	0.0161	0.0023	0.0024	0.0017	8e-04	0.0314	0.0169	0.0312	0.0825	0.0143	0.0945	0.0011
6	rs117597585	120765975	1.15	0.0187447358909628	1.09	0.0108898842413945	0.127572471124134	0.0673778871803272	0.0202	0.014	0.017	0.0022	0.1799	0.002	0.0023	0.0576	7e-04	0.096	0.1441	0.0272	0.0085	0.1299	0.016	0.0023	0.0023	0.0017	7e-04	0.0314	0.0168	0.0312	0.0824	0.0143	0.0946	0.0011
6	rs80048846	120770929	1.15	0.0187447358909628	1.09	0.0108898842413945	0.128321923228076	0.0682108564258629	0.0202	0.014	0.017	0.0022	0.1799	0.002	0.0023	0.0576	7e-04	0.0959	0.1442	0.0272	0.0085	0.1299	0.0161	0.0023	0.0023	0.0017	7e-04	0.0314	0.0168	0.0311	0.0824	0.0143	0.0947	0.0011
6	rs116926828	120775103	1.15	0.0187447358909628	1.09	0.0108898842413945	0.12922477784333	0.0681412792066994	0.0202	0.014	0.017	0.0022	0.1799	0.002	0.0023	0.0576	7e-04	0.0959	0.1442	0.0272	0.0085	0.1299	0.0161	0.0023	0.0023	0.0017	7e-04	0.0315	0.0168	0.0311	0.0824	0.0143	0.0947	0.0011
6	rs17684696	120791777	1.15	0.0187447358909628	1.09	0.0108898842413945	0.133089348731686	0.0686289413063837	0.0202	0.0141	0.0169	0.0022	0.1796	0.002	0.0022	0.0576	7e-04	0.0959	0.1446	0.0274	0.0085	0.1302	0.016	0.0023	0.0023	0.0016	7e-04	0.0316	0.0166	0.0308	0.0819	0.0143	0.0955	0.001
6	rs117023092	120793076	1.15	0.0187447358909628	1.09	0.0108898842413945	0.138558814642744	0.0693281128621609	0.0202	0.0141	0.0169	0.0022	0.1796	0.002	0.0022	0.0574	7e-04	0.096	0.1446	0.0274	0.0085	0.1302	0.0161	0.0023	0.0023	0.0016	7e-04	0.0316	0.0165	0.0308	0.0819	0.0143	0.0955	0.001
6	rs6923491	120793375	1.15	0.0187447358909628	1.09	0.0108898842413945	0.139630684104968	0.0690480901970368	0.0202	0.0141	0.0169	0.0022	0.1796	0.002	0.0022	0.0572	7e-04	0.096	0.1447	0.0275	0.0085	0.1302	0.0161	0.0023	0.0023	0.0016	7e-04	0.0316	0.0165	0.0308	0.0818	0.0143	0.0956	0.001
6	rs78963633	120797286	1.15	0.0187447358909628	1.09	0.0108898842413945	0.139693889368837	0.0692580629845816	0.0202	0.0141	0.0169	0.0022	0.1796	0.002	0.0022	0.0572	7e-04	0.096	0.1447	0.0275	0.0085	0.1302	0.0161	0.0023	0.0023	0.0016	7e-04	0.0316	0.0165	0.0308	0.0818	0.0143	0.0956	0.001
6	rs1601550	120801349	1.15	0.0187447358909628	1.09	0.0108898842413945	0.139535908321813	0.0706646464046577	0.0202	0.0141	0.0169	0.0022	0.1796	0.002	0.0022	0.0571	7e-04	0.096	0.1447	0.0275	0.0085	0.1302	0.0161	0.0023	0.0024	0.0016	7e-04	0.0316	0.0165	0.0308	0.0818	0.0143	0.0956	0.001
6	rs2171183	120809865	1.16	0.0152442312249257	1.09	0.0108898842413945	0.167231191239743	0.0682108564258629	0.0202	0.0143	0.0165	0.0023	0.1791	0.002	0.0021	0.0572	7e-04	0.096	0.1446	0.0278	0.0088	0.1304	0.0156	0.0023	0.0024	0.0015	7e-04	0.0316	0.0162	0.0309	0.0817	0.0144	0.0964	0.001
6	rs75029133	120848903	1.15	0.0187447358909628	1.09	0.0108898842413945	0.17826339649829	0.0745928928405047	0.0202	0.0144	0.0164	0.0022	0.179	0.002	0.0021	0.0571	8e-04	0.096	0.1446	0.028	0.0088	0.1306	0.0155	0.0023	0.0023	0.0015	7e-04	0.0315	0.0162	0.0309	0.0816	0.0144	0.0967	0.001
6	rs117269823	120849751	1.15	0.0187447358909628	1.09	0.0108898842413945	0.178153965573083	0.074160103040642	0.0202	0.0144	0.0164	0.0022	0.179	0.002	0.0021	0.0571	8e-04	0.096	0.1446	0.028	0.0088	0.1306	0.0155	0.0023	0.0023	0.0015	7e-04	0.0315	0.0162	0.0309	0.0816	0.0144	0.0967	0.001
6	rs9320756	120851816	1.15	0.0187447358909628	1.09	0.0108898842413945	0.178664975593619	0.0739440968086657	0.0202	0.0144	0.0164	0.0022	0.1789	0.002	0.0021	0.0571	8e-04	0.096	0.1446	0.028	0.0088	0.1306	0.0155	0.0023	0.0023	0.0015	7e-04	0.0315	0.0162	0.0309	0.0816	0.0144	0.0967	0.001
6	rs72966780	120855702	1.15	0.0187447358909628	1.09	0.0108898842413945	0.177352659137483	0.0755341510079107	0.0202	0.0145	0.0165	0.0022	0.1785	0.002	0.0021	0.0571	8e-04	0.0958	0.1448	0.028	0.0089	0.1305	0.0155	0.0023	0.0023	0.0015	7e-04	0.0315	0.0161	0.0309	0.0818	0.0144	0.0967	0.0011
6	rs7740004	120856203	1.15	0.0187447358909628	1.09	0.0108898842413945	0.177425418849553	0.0761157920833488	0.0202	0.0145	0.0165	0.0022	0.1784	0.002	0.0021	0.0571	8e-04	0.0958	0.1449	0.028	0.0089	0.1305	0.0155	0.0023	0.0023	0.0015	7e-04	0.0315	0.0161	0.0309	0.0819	0.0144	0.0967	0.0011
6	rs67350912	120861789	1.15	0.0187447358909628	1.09	0.0108898842413945	0.183747347643978	0.0764802456905709	0.0202	0.0146	0.0165	0.0022	0.1782	0.002	0.002	0.0572	8e-04	0.0955	0.1452	0.028	0.0089	0.1304	0.0154	0.0023	0.0023	0.0015	7e-04	0.0314	0.0161	0.0309	0.0822	0.0144	0.0967	0.0011
6	rs35254019	120866415	1.15	0.0187447358909628	1.09	0.0108898842413945	0.180349965394376	0.0769185302473213	0.0202	0.0146	0.0165	0.0022	0.1781	0.002	0.002	0.0572	8e-04	0.0955	0.1453	0.0281	0.0089	0.1307	0.0153	0.0023	0.0023	0.0015	8e-04	0.0314	0.016	0.0308	0.0819	0.0144	0.0968	0.0011
6	rs114839401	120873861	1.15	0.0187447358909628	1.09	0.0108898842413945	0.177279916690721	0.0793473405908469	0.0201	0.0147	0.0165	0.0022	0.178	0.002	0.002	0.0572	8e-04	0.0956	0.1454	0.0282	0.0089	0.1309	0.0152	0.0022	0.0023	0.0015	8e-04	0.0315	0.016	0.0307	0.0817	0.0145	0.0969	0.0011
6	rs9489993	120874432	1.15	0.0187447358909628	1.09	0.0108898842413945	0.177461805180096	0.0789773617711192	0.0201	0.0147	0.0165	0.0022	0.178	0.002	0.002	0.0572	8e-04	0.0956	0.1454	0.0282	0.0089	0.1309	0.0152	0.0022	0.0023	0.0015	8e-04	0.0315	0.016	0.0307	0.0817	0.0145	0.0969	0.0011
6	rs12200016	120892250	1.15	0.0187447358909628	1.09	0.0108898842413945	0.163667870876635	0.0804614915184349	0.0199	0.015	0.0165	0.0022	0.1777	0.0019	0.002	0.0572	7e-04	0.0959	0.146	0.0285	0.0087	0.1313	0.0148	0.0021	0.0023	0.0015	7e-04	0.0317	0.0158	0.0304	0.0809	0.0146	0.0972	0.0012
6	rs79440493	120892651	1.15	0.0187447358909628	1.09	0.0108898842413945	0.163667870876635	0.0803870185287636	0.0199	0.015	0.0165	0.0022	0.1777	0.0019	0.002	0.0572	7e-04	0.0959	0.146	0.0285	0.0087	0.1313	0.0148	0.0021	0.0023	0.0015	7e-04	0.0317	0.0158	0.0304	0.0809	0.0146	0.0972	0.0012
6	rs80192316	120894903	1.15	0.0187447358909628	1.09	0.0108898842413945	0.163876236244343	0.0818067822017122	0.0199	0.015	0.0165	0.0022	0.1777	0.0019	0.002	0.0572	7e-04	0.0959	0.146	0.0285	0.0087	0.1313	0.0147	0.0021	0.0023	0.0015	7e-04	0.0317	0.0158	0.0304	0.0808	0.0146	0.0972	0.0012
6	rs4946498	120899420	1.15	0.0187447358909628	1.09	0.0108898842413945	0.166038433187222	0.0798664920361935	0.0198	0.015	0.0165	0.0022	0.1777	0.0019	0.002	0.0572	7e-04	0.0957	0.1461	0.0285	0.0087	0.1315	0.0147	0.0021	0.0023	0.0015	7e-04	0.0317	0.0158	0.0304	0.0808	0.0147	0.0973	0.0012
6	rs960298	120900732	1.15	0.0187447358909628	1.09	0.0108898842413945	0.172875273698264	0.0824828111152438	0.0198	0.015	0.0165	0.0022	0.1777	0.0019	0.0019	0.0571	7e-04	0.0958	0.1461	0.0285	0.0088	0.1315	0.0146	0.0021	0.0023	0.0015	7e-04	0.0317	0.0158	0.0304	0.0808	0.0147	0.0973	0.0012
6	rs116859103	120903635	1.15	0.0187447358909628	1.09	0.0108898842413945	0.172624496778014	0.081581939666704	0.0198	0.015	0.0165	0.0022	0.1777	0.0019	0.0019	0.0571	7e-04	0.0958	0.1461	0.0285	0.0088	0.1315	0.0146	0.0021	0.0023	0.0015	7e-04	0.0317	0.0158	0.0304	0.0808	0.0147	0.0974	0.0012
6	rs12204216	120909925	1.15	0.0187447358909628	1.09	0.0108898842413945	0.172624496778014	0.081282539539209	0.0198	0.015	0.0165	0.0022	0.1777	0.0019	0.0019	0.0571	7e-04	0.0958	0.1461	0.0286	0.0088	0.1316	0.0146	0.0021	0.0023	0.0015	7e-04	0.0317	0.0158	0.0304	0.0807	0.0147	0.0974	0.0012
6	rs79111960	120927823	1.15	0.0187447358909628	1.09	0.0108898842413945	0.172123577257755	0.080312573535994	0.0198	0.015	0.0165	0.0022	0.1777	0.0019	0.0019	0.057	7e-04	0.0958	0.1461	0.0286	0.0088	0.1316	0.0146	0.0021	0.0023	0.0015	7e-04	0.0317	0.0158	0.0304	0.0807	0.0147	0.0975	0.0012
6	rs17199657	120937415	1.15	0.0187447358909628	1.09	0.0108898842413945	0.173126262063996	0.0799407688518191	0.0198	0.015	0.0165	0.0022	0.1777	0.0019	0.0019	0.057	7e-04	0.0958	0.1461	0.0287	0.0087	0.1316	0.0146	0.0021	0.0023	0.0015	7e-04	0.0317	0.0158	0.0303	0.0806	0.0147	0.0975	0.0012
6	rs9398594	120956600	1.15	0.0187447358909628	1.09	0.0108898842413945	0.175430817642631	0.0855144735683938	0.0198	0.015	0.0165	0.0022	0.1778	0.0019	0.002	0.0568	7e-04	0.096	0.146	0.0288	0.0087	0.1316	0.0146	0.0021	0.0023	0.0015	6e-04	0.0316	0.0157	0.0303	0.0804	0.0148	0.0978	0.0012
6	rs76700466	120957464	1.15	0.0187447358909628	1.09	0.0108898842413945	0.175683950873946	0.0854381458425069	0.0198	0.015	0.0165	0.0022	0.1778	0.0019	0.002	0.0568	7e-04	0.096	0.146	0.0288	0.0087	0.1316	0.0146	0.0021	0.0023	0.0015	6e-04	0.0316	0.0157	0.0303	0.0803	0.0148	0.0978	0.0012
6	rs1933809	120992849	1.15	0.0187447358909628	1.09	0.0108898842413945	0.177098136109202	0.0873545293519021	0.0198	0.015	0.0166	0.0022	0.1779	0.0019	0.002	0.0568	7e-04	0.0962	0.146	0.0289	0.0087	0.1316	0.0146	0.002	0.0023	0.0014	6e-04	0.0315	0.0157	0.0302	0.0802	0.0148	0.0979	0.0012
6	rs117788950	121001380	1.15	0.0187447358909628	1.09	0.0108898842413945	0.176626011600055	0.0873545293519021	0.0198	0.015	0.0166	0.0022	0.1778	0.0019	0.002	0.0568	7e-04	0.0962	0.146	0.029	0.0087	0.1316	0.0146	0.002	0.0022	0.0014	6e-04	0.0315	0.0157	0.0302	0.0801	0.0149	0.0979	0.0012
6	rs6569156	121006900	1.15	0.0187447358909628	1.09	0.0108898842413945	0.176626011600055	0.0888998619969285	0.0198	0.015	0.0166	0.0022	0.1778	0.0019	0.002	0.0567	7e-04	0.0962	0.146	0.029	0.0087	0.1316	0.0146	0.002	0.0022	0.0014	6e-04	0.0314	0.0157	0.0302	0.0801	0.0149	0.098	0.0012
6	rs72969910	121026195	1.15	0.0187447358909628	1.09	0.0108898842413945	0.177352659137483	0.0920228242190102	0.0198	0.015	0.0167	0.0022	0.1778	0.0019	0.002	0.0566	7e-04	0.0963	0.146	0.0291	0.0087	0.1316	0.0146	0.0021	0.0022	0.0014	7e-04	0.0313	0.0156	0.0302	0.08	0.0149	0.098	0.0012
6	rs72969924	121032548	1.15	0.0187447358909628	1.09	0.0108898842413945	0.177753051213413	0.0928102413638975	0.0198	0.015	0.0167	0.0022	0.1778	0.0019	0.002	0.0566	7e-04	0.0963	0.146	0.0291	0.0087	0.1316	0.0146	0.0021	0.0022	0.0014	7e-04	0.0313	0.0156	0.0302	0.08	0.0149	0.098	0.0012
6	rs6907813	121035129	1.15	0.0187447358909628	1.09	0.0108898842413945	0.177570990069824	0.0930469842341008	0.0198	0.015	0.0167	0.0022	0.1778	0.0019	0.002	0.0566	7e-04	0.0963	0.146	0.0291	0.0087	0.1316	0.0146	0.002	0.0022	0.0014	7e-04	0.0313	0.0156	0.0302	0.08	0.0149	0.098	0.0012
6	rs118181423	121036764	1.15	0.0187447358909628	1.09	0.0108898842413945	0.177534590790224	0.0933630123974988	0.0198	0.015	0.0167	0.0022	0.1778	0.0019	0.002	0.0566	7e-04	0.0963	0.1461	0.0291	0.0087	0.1316	0.0146	0.002	0.0022	0.0014	7e-04	0.0313	0.0156	0.0302	0.08	0.0149	0.098	0.0012
6	rs77778844	121038307	1.15	0.0187447358909628	1.09	0.0108898842413945	0.177643801578122	0.0933630123974988	0.0198	0.015	0.0167	0.0022	0.1778	0.0019	0.002	0.0566	7e-04	0.0963	0.1461	0.0291	0.0087	0.1316	0.0146	0.002	0.0022	0.0014	7e-04	0.0313	0.0156	0.0302	0.08	0.0149	0.0981	0.0012
6	rs12205355	121040917	1.15	0.0187447358909628	1.09	0.0108898842413945	0.17884768420685	0.0929680434291591	0.0198	0.015	0.0167	0.0022	0.1778	0.0019	0.002	0.0566	7e-04	0.0962	0.146	0.0291	0.0087	0.1316	0.0146	0.002	0.0022	0.0014	7e-04	0.0313	0.0156	0.0302	0.08	0.0149	0.0982	0.0012
6	rs1339017	121059833	1.15	0.0187447358909628	1.09	0.0108898842413945	0.180423433020236	0.0906121869682593	0.0198	0.015	0.0167	0.0022	0.1778	0.0019	0.002	0.0566	7e-04	0.0962	0.1461	0.0291	0.0087	0.1317	0.0146	0.002	0.0022	0.0014	7e-04	0.0312	0.0156	0.0302	0.0798	0.0149	0.0983	0.0012
6	rs62444365	121080772	1.15	0.0187447358909628	1.09	0.0108898842413945	0.209630766270777	0.121192531147954	0.0198	0.0148	0.0166	0.0021	0.1775	0.0018	0.0019	0.0556	7e-04	0.0964	0.1465	0.0294	0.0088	0.1325	0.0146	0.0019	0.0022	0.0013	7e-04	0.0306	0.0153	0.0302	0.0797	0.0157	0.0991	0.001
6	rs75840674	121081032	1.15	0.0187447358909628	1.09	0.0108898842413945	0.217884675708845	0.127014223747842	0.0198	0.0148	0.0166	0.0021	0.1775	0.0018	0.0019	0.0554	7e-04	0.0964	0.1465	0.0295	0.0088	0.1327	0.0146	0.0018	0.0022	0.0013	6e-04	0.0305	0.0152	0.0302	0.0797	0.0158	0.0992	0.001
6	rs72969968	121082413	1.15	0.0187447358909628	1.09	0.0108898842413945	0.287989032544909	0.172961250104907	0.0197	0.0148	0.0167	0.002	0.1765	0.0017	0.0018	0.0542	7e-04	0.0975	0.1461	0.0301	0.0089	0.133	0.015	0.0017	0.0021	0.0013	5e-04	0.0297	0.0147	0.0304	0.0797	0.0166	0.1001	9e-04
6	rs2817943	121083793	1.15	0.0187447358909628	1.09	0.0108898842413945	0.288656532050582	0.17997078875918	0.0197	0.0148	0.0168	0.002	0.1762	0.0016	0.0018	0.0541	8e-04	0.0977	0.1461	0.0302	0.0089	0.1331	0.0151	0.0017	0.0022	0.0013	5e-04	0.0296	0.0146	0.0304	0.0797	0.0167	0.1003	8e-04
6	rs12194792	121084577	1.15	0.0187447358909628	1.09	0.0108898842413945	0.287703214195629	0.189430596314054	0.0197	0.0148	0.0168	0.002	0.1762	0.0016	0.0018	0.0541	8e-04	0.0977	0.1461	0.0302	0.0089	0.1331	0.0151	0.0017	0.0022	0.0013	5e-04	0.0296	0.0146	0.0304	0.0797	0.0167	0.1003	8e-04
6	rs13214546	121093213	1.15	0.0187447358909628	1.09	0.0108898842413945	0.295376915435134	0.202192406842174	0.0196	0.0148	0.0168	0.002	0.1763	0.0016	0.0018	0.0541	8e-04	0.0978	0.146	0.0302	0.009	0.133	0.0151	0.0017	0.0021	0.0013	5e-04	0.0295	0.0146	0.0305	0.0797	0.0167	0.1003	8e-04
6	rs112769770	121097398	1.15	0.0187447358909628	1.09	0.0108898842413945	0.299108252756588	0.201772997176456	0.0196	0.0148	0.0168	0.002	0.1763	0.0016	0.0018	0.0541	8e-04	0.0978	0.146	0.0303	0.009	0.1329	0.0151	0.0017	0.0021	0.0013	5e-04	0.0295	0.0146	0.0306	0.0796	0.0167	0.1003	9e-04
6	rs2817937	121098457	1.15	0.0187447358909628	1.09	0.0108898842413945	0.299594668401472	0.204820306571179	0.0196	0.0148	0.0168	0.002	0.1763	0.0016	0.0018	0.0541	8e-04	0.0978	0.1461	0.0303	0.009	0.1329	0.0151	0.0017	0.0021	0.0013	5e-04	0.0295	0.0146	0.0306	0.0796	0.0167	0.1003	9e-04
6	rs72969991	121099991	1.15	0.0187447358909628	1.09	0.0108898842413945	0.299448699646236	0.19988926986268	0.0196	0.0148	0.0168	0.002	0.1763	0.0016	0.0018	0.0541	8e-04	0.0978	0.1461	0.0303	0.009	0.1329	0.0151	0.0017	0.0021	0.0013	5e-04	0.0294	0.0146	0.0306	0.0796	0.0167	0.1003	9e-04
6	rs2817936	121106523	1.15	0.0187447358909628	1.09	0.0108898842413945	0.276861390975034	0.201144429922278	0.0195	0.0148	0.0171	0.0024	0.1754	0.0018	0.002	0.0539	8e-04	0.0979	0.1459	0.0304	0.0089	0.1327	0.0157	0.0018	0.0024	0.0014	5e-04	0.0292	0.0144	0.0306	0.0793	0.0169	0.1002	9e-04
6	rs79777480	121110325	1.15	0.0187447358909628	1.09	0.0108898842413945	0.274301914631375	0.200725750430196	0.0195	0.0148	0.0172	0.0026	0.1749	0.002	0.0022	0.0539	8e-04	0.0979	0.1457	0.0306	0.0088	0.1325	0.016	0.0019	0.0025	0.0014	5e-04	0.0291	0.0143	0.0306	0.0792	0.0169	0.1002	9e-04
6	rs74659938	121126551	1.14	0.0228924042877042	1.09	0.0108898842413945	0.278496814314297	0.204714973065625	0.0195	0.0148	0.0174	0.0028	0.1739	0.0022	0.0024	0.0537	9e-04	0.0979	0.1455	0.0307	0.0088	0.1324	0.0164	0.0019	0.0027	0.0014	5e-04	0.0289	0.0141	0.0306	0.0791	0.0171	0.1002	9e-04
6	rs2817926	121128028	1.14	0.0228924042877042	1.09	0.0108898842413945	0.280184368994534	0.207247956042958	0.0195	0.0148	0.0174	0.0029	0.1739	0.0022	0.0024	0.0537	9e-04	0.0979	0.1455	0.0307	0.0088	0.1324	0.0164	0.0019	0.0027	0.0014	5e-04	0.0289	0.0141	0.0306	0.0791	0.0171	0.1002	9e-04
6	rs118115372	121128641	1.14	0.0228924042877042	1.09	0.0108898842413945	0.270325508417904	0.204504360313567	0.0195	0.0148	0.0174	0.0029	0.1738	0.0022	0.0024	0.0537	9e-04	0.0978	0.1455	0.0307	0.0088	0.1323	0.0164	0.0019	0.0027	0.0014	5e-04	0.0289	0.0143	0.0307	0.079	0.0171	0.1002	9e-04
6	rs11962481	121129593	1.14	0.0228924042877042	1.09	0.0108898842413945	0.255447998215426	0.198845319840853	0.0195	0.0148	0.0173	0.0028	0.1738	0.0021	0.0024	0.0537	9e-04	0.0978	0.1454	0.0307	0.0088	0.1322	0.0164	0.0019	0.0027	0.0014	5e-04	0.0289	0.0146	0.0308	0.079	0.0171	0.1001	9e-04
6	rs62444419	121130958	1.14	0.0228924042877042	1.09	0.0108898842413945	0.254778571386723	0.195102369144182	0.0195	0.0148	0.0173	0.0028	0.1738	0.0021	0.0024	0.0537	9e-04	0.0977	0.1454	0.0307	0.0088	0.1322	0.0164	0.0019	0.0027	0.0014	5e-04	0.0289	0.0146	0.0308	0.079	0.0171	0.1001	9e-04
6	rs1339016	121158406	1.14	0.0228924042877042	1.09	0.0108898842413945	0.245114258114349	0.208200494923219	0.0194	0.015	0.0174	0.0027	0.1732	0.0021	0.0024	0.0537	9e-04	0.0974	0.1457	0.0309	0.0086	0.1326	0.0162	0.0019	0.0026	0.0014	5e-04	0.0286	0.0146	0.0308	0.0795	0.0172	0.1006	9e-04
6	rs2789028	121163106	1.14	0.0228924042877042	1.09	0.0108898842413945	0.245288938880737	0.209260572369943	0.0194	0.015	0.0174	0.0027	0.1732	0.0021	0.0024	0.0537	9e-04	0.0974	0.1457	0.0309	0.0086	0.1326	0.0162	0.0019	0.0026	0.0014	5e-04	0.0286	0.0146	0.0307	0.0795	0.0172	0.1006	9e-04
6	rs9482087	121164537	1.14	0.0228924042877042	1.09	0.0108898842413945	0.24563850558076	0.209472802260954	0.0194	0.015	0.0174	0.0027	0.1732	0.0021	0.0024	0.0537	9e-04	0.0974	0.1457	0.0309	0.0086	0.1326	0.0162	0.0019	0.0026	0.0014	5e-04	0.0286	0.0146	0.0307	0.0795	0.0172	0.1006	9e-04
6	rs12203411	121164787	1.14	0.0228924042877042	1.09	0.0108898842413945	0.245857123674008	0.209260572369943	0.0194	0.015	0.0174	0.0027	0.1732	0.0021	0.0024	0.0537	9e-04	0.0974	0.1457	0.0309	0.0086	0.1326	0.0162	0.0019	0.0026	0.0014	5e-04	0.0286	0.0146	0.0307	0.0795	0.0172	0.1006	9e-04
6	rs2789030	121165984	1.14	0.0228924042877042	1.08	0.013797621939345	0.25993533906397	0.209472802260954	0.0194	0.015	0.0174	0.0027	0.1732	0.0021	0.0024	0.0537	9e-04	0.0974	0.1457	0.0311	0.0086	0.1326	0.0161	0.0019	0.0026	0.0014	5e-04	0.0285	0.0146	0.0307	0.0795	0.0172	0.1006	9e-04
6	rs118131565	121169546	1.14	0.0228924042877042	1.08	0.013797621939345	0.260341288094044	0.209685103519305	0.0194	0.015	0.0174	0.0027	0.1732	0.0021	0.0023	0.0538	9e-04	0.0974	0.1457	0.0312	0.0086	0.1326	0.0161	0.0019	0.0026	0.0014	5e-04	0.0285	0.0146	0.0307	0.0795	0.0173	0.1006	9e-04
6	rs74690929	121182024	1.14	0.0228924042877042	1.08	0.013797621939345	0.258584665509436	0.221146125014922	0.0194	0.015	0.0175	0.0027	0.1732	0.002	0.0023	0.0539	9e-04	0.0974	0.1457	0.0311	0.0086	0.1325	0.0161	0.0018	0.0026	0.0014	5e-04	0.0284	0.0145	0.0307	0.0795	0.0173	0.1006	9e-04
6	rs2255098	121187812	1.14	0.0228924042877042	1.08	0.013797621939345	0.25661060943555	0.219096369421157	0.0194	0.015	0.0175	0.0027	0.1731	0.0021	0.0023	0.0539	9e-04	0.0974	0.1457	0.0311	0.0086	0.1325	0.0161	0.0018	0.0026	0.0014	5e-04	0.0284	0.0145	0.0307	0.0795	0.0173	0.1006	9e-04
6	rs140668607	121189734	1.14	0.0228924042877042	1.08	0.013797621939345	0.254421935890704	0.218665639742481	0.0194	0.015	0.0175	0.0027	0.1731	0.0021	0.0023	0.0539	9e-04	0.0974	0.1457	0.0311	0.0086	0.1325	0.0161	0.0018	0.0026	0.0014	5e-04	0.0284	0.0145	0.0307	0.0795	0.0173	0.1006	9e-04
6	rs9401345	121194065	1.14	0.0228924042877042	1.08	0.013797621939345	0.251224497521562	0.218450379223358	0.0194	0.015	0.0176	0.0026	0.1733	0.002	0.0023	0.0539	9e-04	0.0974	0.1457	0.0311	0.0086	0.1326	0.0161	0.0018	0.0026	0.0014	4e-04	0.0284	0.0145	0.0307	0.0795	0.0173	0.1007	9e-04
6	rs2817947	121194240	1.14	0.0228924042877042	1.08	0.013797621939345	0.251180244356947	0.217052884243873	0.0194	0.015	0.0176	0.0026	0.1733	0.002	0.0023	0.0539	9e-04	0.0974	0.1457	0.0311	0.0086	0.1326	0.0161	0.0018	0.0026	0.0014	4e-04	0.0284	0.0145	0.0307	0.0795	0.0173	0.1007	9e-04
6	rs12214745	121197242	1.14	0.0228924042877042	1.08	0.013797621939345	0.255716037446364	0.223310497914428	0.0195	0.0149	0.0176	0.0026	0.1733	0.002	0.0023	0.054	9e-04	0.0974	0.1456	0.0311	0.0086	0.1328	0.0161	0.0018	0.0026	0.0014	4e-04	0.0282	0.0145	0.0307	0.0795	0.0174	0.1007	8e-04
6	rs12191835	121220402	1.15	0.0187447358909628	1.08	0.013797621939345	0.276861390975034	0.240647261244145	0.0196	0.0148	0.0175	0.0024	0.1734	0.002	0.0023	0.0542	9e-04	0.0976	0.1451	0.0311	0.0086	0.1333	0.0159	0.0017	0.0026	0.0013	4e-04	0.028	0.0144	0.0304	0.0795	0.0176	0.1013	7e-04
6	rs17082894	121221289	1.15	0.0187447358909628	1.08	0.013797621939345	0.285564414520738	0.232914789816243	0.0195	0.0149	0.0172	0.0023	0.1742	0.002	0.0024	0.0541	9e-04	0.0977	0.1447	0.031	0.0085	0.1333	0.0157	0.0017	0.0026	0.0012	4e-04	0.0276	0.0143	0.0304	0.0797	0.0179	0.1019	6e-04
6	rs73528368	121221917	1.15	0.0187447358909628	1.08	0.013797621939345	0.28813199861843	0.229954083976979	0.0195	0.0149	0.0171	0.0023	0.1743	0.002	0.0024	0.0542	9e-04	0.0977	0.1446	0.031	0.0085	0.1333	0.0156	0.0017	0.0026	0.0012	4e-04	0.0276	0.0143	0.0304	0.0797	0.018	0.102	6e-04
6	rs28632795	121222952	1.15	0.0187447358909628	1.08	0.013797621939345	0.290424612880202	0.225808014902499	0.0195	0.0149	0.0171	0.0023	0.1745	0.002	0.0024	0.0542	9e-04	0.0977	0.1445	0.031	0.0085	0.1332	0.0155	0.0017	0.0026	0.0012	3e-04	0.0275	0.0143	0.0304	0.0797	0.018	0.1021	6e-04
6	rs9490068	121226570	1.15	0.0187447358909628	1.07	0.017336650251793	0.29028104017216	0.226134444403144	0.0195	0.0148	0.0171	0.0023	0.1745	0.002	0.0024	0.0543	9e-04	0.0977	0.1446	0.031	0.0085	0.1332	0.0154	0.0017	0.0026	0.0012	3e-04	0.0275	0.0143	0.0304	0.0797	0.018	0.1021	6e-04
6	rs77812457	121234788	1.15	0.0187447358909628	1.06	0.021606521931111	0.290328893530568	0.223852665860229	0.0195	0.0148	0.0171	0.0023	0.1745	0.002	0.0024	0.0543	9e-04	0.0977	0.1446	0.031	0.0085	0.1332	0.0154	0.0017	0.0026	0.0012	3e-04	0.0275	0.0143	0.0304	0.0797	0.018	0.1021	6e-04
6	rs74453352	121238620	1.15	0.0187447358909628	1.06	0.021606521931111	0.293063493333349	0.21490866035715	0.0195	0.0148	0.0171	0.0022	0.1745	0.002	0.0024	0.0543	9e-04	0.0976	0.1447	0.031	0.0085	0.1332	0.0155	0.0016	0.0026	0.0012	3e-04	0.0274	0.0143	0.0304	0.0799	0.0181	0.1021	6e-04
6	rs62444782	121257156	1.15	0.0187447358909628	1.06	0.021606521931111	0.284758646289298	0.216516171603596	0.0195	0.0149	0.0171	0.0022	0.1746	0.002	0.0024	0.0545	9e-04	0.0978	0.1445	0.0308	0.0084	0.1331	0.0153	0.0016	0.0026	0.0011	3e-04	0.0272	0.0142	0.0305	0.0802	0.0182	0.1022	6e-04
6	rs12525120	121261517	1.15	0.0187447358909628	1.06	0.021606521931111	0.280983174150793	0.219850814886909	0.0195	0.0149	0.0171	0.0021	0.1746	0.002	0.0024	0.0545	9e-04	0.0979	0.1445	0.0307	0.0084	0.133	0.0152	0.0016	0.0026	0.0011	3e-04	0.0271	0.0142	0.0305	0.0803	0.0182	0.1023	5e-04
6	rs72955390	121268862	1.15	0.0187447358909628	1.05	0.0267145227362304	0.276581553105533	0.223418897183635	0.0195	0.0149	0.0171	0.0021	0.1747	0.002	0.0024	0.0546	9e-04	0.098	0.1444	0.0307	0.0083	0.1329	0.0152	0.0016	0.0026	0.0011	3e-04	0.0271	0.0142	0.0305	0.0804	0.0182	0.1023	5e-04
6	rs118074968	121280029	1.15	0.0187447358909628	1.04	0.0327749489679439	0.278262865144063	0.218450379223358	0.0195	0.0149	0.0171	0.0021	0.1747	0.002	0.0024	0.0546	9e-04	0.0978	0.1445	0.0307	0.0083	0.133	0.0152	0.0016	0.0026	0.0011	3e-04	0.027	0.0142	0.0305	0.0805	0.0182	0.1024	5e-04
6	rs12215074	121309839	1.15	0.0187447358909628	1.04	0.0327749489679439	0.256252576123899	0.211918564804875	0.0196	0.015	0.0171	0.0021	0.1748	0.002	0.0024	0.0547	9e-04	0.0981	0.1443	0.0304	0.0082	0.1326	0.015	0.0016	0.0026	0.0011	3e-04	0.0268	0.0144	0.0305	0.0808	0.0183	0.1024	5e-04
6	rs12192089	121311867	1.15	0.0187447358909628	1.04	0.0327749489679439	0.257596606818438	0.21255813402868	0.0196	0.015	0.0171	0.0021	0.1748	0.002	0.0024	0.0547	0.001	0.0981	0.1443	0.0304	0.0083	0.1327	0.015	0.0016	0.0026	0.0011	3e-04	0.0268	0.0145	0.0305	0.0808	0.0183	0.1024	5e-04
6	rs9490102	121313948	1.15	0.0187447358909628	1.03	0.0399082203678001	0.258989465307455	0.207459505806089	0.0196	0.015	0.0171	0.0021	0.1748	0.002	0.0024	0.0547	0.001	0.098	0.1443	0.0304	0.0083	0.1327	0.015	0.0016	0.0026	0.0011	3e-04	0.0268	0.0145	0.0305	0.0808	0.0183	0.1024	5e-04
6	rs6924822	121316023	1.15	0.0187447358909628	1.03	0.0399082203678001	0.258000563536787	0.198845319840853	0.0196	0.015	0.0171	0.0021	0.1747	0.0021	0.0024	0.0547	0.001	0.0981	0.1443	0.0304	0.0083	0.1327	0.0149	0.0016	0.0026	0.0011	3e-04	0.0268	0.0145	0.0305	0.0808	0.0183	0.1024	5e-04
6	rs1343075	121339179	1.15	0.0187447358909628	1.03	0.0399082203678001	0.25647631499055	0.199262679447104	0.0196	0.015	0.0171	0.002	0.1746	0.0021	0.0024	0.0546	0.001	0.0983	0.1443	0.0305	0.0083	0.1326	0.0149	0.0016	0.0026	0.0011	3e-04	0.0267	0.0145	0.0305	0.0808	0.0183	0.1025	5e-04
6	rs118038111	121346542	1.15	0.0187447358909628	1.03	0.0399082203678001	0.255626673989937	0.200307363625647	0.0196	0.015	0.0171	0.002	0.1745	0.0021	0.0024	0.0546	0.001	0.0983	0.1443	0.0304	0.0083	0.1326	0.0149	0.0016	0.0026	0.0011	3e-04	0.0267	0.0145	0.0305	0.0808	0.0183	0.1025	5e-04
6	rs62443125	121347455	1.15	0.0187447358909628	1.03	0.0399082203678001	0.25580541794828	0.199367065289006	0.0196	0.015	0.0171	0.002	0.1745	0.0021	0.0024	0.0546	0.001	0.0983	0.1443	0.0304	0.0083	0.1326	0.0149	0.0016	0.0026	0.0011	3e-04	0.0267	0.0145	0.0305	0.0808	0.0183	0.1025	5e-04
6	rs76730047	121358316	1.15	0.0187447358909628	1.03	0.0399082203678001	0.248708879175095	0.192310956719163	0.0196	0.015	0.0171	0.002	0.1745	0.0021	0.0024	0.0547	0.001	0.0985	0.1444	0.0304	0.0083	0.1326	0.0148	0.0016	0.0026	0.0011	3e-04	0.0266	0.0145	0.0305	0.0809	0.0182	0.1023	5e-04
6	rs76371862	121399178	1.15	0.0187447358909628	1.03	0.0399082203678001	0.218416730696424	0.169492884817012	0.0197	0.015	0.017	0.002	0.1746	0.0022	0.0025	0.0551	0.001	0.0993	0.145	0.0299	0.0083	0.1326	0.0143	0.0016	0.0027	0.0012	4e-04	0.0264	0.0144	0.0304	0.081	0.0179	0.1015	6e-04
6	rs13196658	121400216	1.15	0.0187447358909628	1.03	0.0399082203678001	0.218498649833577	0.169591640529067	0.0197	0.015	0.017	0.002	0.1747	0.0022	0.0025	0.0551	0.001	0.0993	0.145	0.0299	0.0083	0.1326	0.0143	0.0016	0.0027	0.0012	4e-04	0.0264	0.0144	0.0304	0.081	0.0179	0.1015	6e-04
6	rs56300302	121401996	1.15	0.0187447358909628	1.03	0.0399082203678001	0.218375777580019	0.168900772879718	0.0197	0.015	0.017	0.002	0.1747	0.0022	0.0025	0.0551	0.001	0.0993	0.145	0.0299	0.0083	0.1326	0.0143	0.0016	0.0027	0.0012	4e-04	0.0264	0.0144	0.0304	0.081	0.0179	0.1015	6e-04
6	rs113458326	121413914	1.15	0.0187447358909628	1.03	0.0399082203678001	0.21670040376412	0.16899940789326	0.0198	0.015	0.017	0.002	0.1747	0.0022	0.0025	0.0551	0.001	0.0993	0.145	0.0298	0.0083	0.1326	0.0143	0.0016	0.0027	0.0012	4e-04	0.0264	0.0144	0.0304	0.081	0.0179	0.1014	6e-04
6	rs7751291	121426900	1.15	0.0187447358909628	1.03	0.0399082203678001	0.213128904920867	0.167620352585726	0.0198	0.0151	0.017	0.002	0.1747	0.0021	0.0025	0.0552	0.001	0.0994	0.1451	0.0298	0.0082	0.1326	0.0143	0.0016	0.0027	0.0012	4e-04	0.0264	0.0144	0.0304	0.081	0.0178	0.1014	6e-04
6	rs56356586	121427283	1.15	0.0187447358909628	1.03	0.0399082203678001	0.213371357291206	0.167620352585726	0.0198	0.0151	0.017	0.002	0.1747	0.0021	0.0025	0.0552	0.001	0.0994	0.1451	0.0298	0.0082	0.1326	0.0143	0.0016	0.0027	0.0012	4e-04	0.0264	0.0144	0.0304	0.081	0.0178	0.1014	6e-04
6	rs117099939	121438134	1.15	0.0187447358909628	1.03	0.0399082203678001	0.216211418647344	0.16624526045563	0.0198	0.0151	0.017	0.002	0.1747	0.0021	0.0025	0.0552	0.001	0.0994	0.1451	0.0298	0.0083	0.1326	0.0143	0.0016	0.0027	0.0012	4e-04	0.0263	0.0144	0.0303	0.081	0.0178	0.1014	6e-04
6	rs9398622	121443375	1.15	0.0187447358909628	1.03	0.0399082203678001	0.217884675708845	0.165069777592958	0.0197	0.0151	0.017	0.002	0.1747	0.0021	0.0025	0.0552	0.001	0.0994	0.1451	0.0297	0.0083	0.1326	0.0142	0.0016	0.0027	0.0012	4e-04	0.0263	0.0145	0.0303	0.081	0.0178	0.1014	6e-04
6	rs73768915	121446728	1.15	0.0187447358909628	1.03	0.0399082203678001	0.217966483003397	0.165069777592958	0.0197	0.0151	0.017	0.002	0.1747	0.0021	0.0025	0.0552	0.001	0.0994	0.1451	0.0297	0.0083	0.1326	0.0142	0.0016	0.0027	0.0012	4e-04	0.0263	0.0145	0.0303	0.081	0.0178	0.1014	6e-04
6	rs79868691	121479879	1.15	0.0187447358909628	1.03	0.0399082203678001	0.219811695805525	0.158753877071578	0.0197	0.0151	0.017	0.002	0.1747	0.0021	0.0025	0.0552	0.001	0.0994	0.145	0.0297	0.0083	0.1324	0.0142	0.0015	0.0028	0.0012	4e-04	0.0266	0.0145	0.0303	0.081	0.0178	0.1015	6e-04
6	rs2797955	121481728	1.15	0.0187447358909628	1.03	0.0399082203678001	0.219647324218262	0.159140027848149	0.0197	0.0151	0.017	0.002	0.1747	0.0021	0.0025	0.0552	0.001	0.0994	0.145	0.0297	0.0083	0.1324	0.0142	0.0015	0.0028	0.0012	4e-04	0.0266	0.0145	0.0303	0.081	0.0178	0.1015	6e-04
6	rs78301476	121490824	1.15	0.0187447358909628	1.03	0.0399082203678001	0.21731250647228	0.156539983186341	0.0197	0.0151	0.017	0.002	0.1746	0.0021	0.0026	0.0552	0.001	0.0994	0.145	0.0297	0.0083	0.1324	0.0142	0.0015	0.0029	0.0012	4e-04	0.0266	0.0145	0.0303	0.081	0.0178	0.1015	6e-04
6	rs75329751	121492893	1.15	0.0187447358909628	1.02	0.0482398620390144	0.214504850896001	0.152906573377713	0.0198	0.0151	0.017	0.002	0.1746	0.0021	0.0026	0.0552	0.001	0.0994	0.145	0.0297	0.0083	0.1322	0.0142	0.0015	0.0029	0.0012	4e-04	0.0268	0.0145	0.0304	0.0811	0.0178	0.1014	6e-04
6	rs111592499	121495745	1.15	0.0187447358909628	1.01	0.0578993944755651	0.21067277171876	0.14666892629045	0.0198	0.0151	0.017	0.002	0.1746	0.0021	0.0026	0.0552	0.001	0.0995	0.1449	0.0297	0.0083	0.1321	0.0141	0.0016	0.0029	0.0012	4e-04	0.0269	0.0145	0.0304	0.0811	0.0178	0.1013	6e-04
6	rs1273765	121501983	1.15	0.0187447358909628	1.01	0.0578993944755651	0.211114496703811	0.138958796567564	0.0198	0.0151	0.017	0.0019	0.1746	0.0021	0.0025	0.0552	0.001	0.0995	0.1448	0.0296	0.0083	0.1319	0.0141	0.0016	0.003	0.0012	4e-04	0.0272	0.0145	0.0304	0.0811	0.0178	0.1012	6e-04
6	rs74429259	121506291	1.15	0.0187447358909628	1.01	0.0578993944755651	0.207993520767264	0.138958796567564	0.0198	0.0151	0.017	0.0019	0.1746	0.0021	0.0025	0.0551	0.001	0.0995	0.1448	0.0297	0.0083	0.1318	0.0141	0.0016	0.003	0.0012	4e-04	0.0273	0.0145	0.0304	0.0812	0.0178	0.1012	6e-04
6	rs1314812	121513646	1.15	0.0187447358909628	1.01	0.0578993944755651	0.205650195975533	0.132575227842173	0.0198	0.0151	0.017	0.0019	0.1746	0.0021	0.0025	0.0551	0.001	0.0995	0.1447	0.0297	0.0083	0.1317	0.014	0.0016	0.0031	0.0012	4e-04	0.0274	0.0145	0.0304	0.0812	0.0178	0.1012	6e-04
6	rs11750983	121528926	1.15	0.0187447358909628	1.01	0.0578993944755651	0.186281939664931	0.109356351537263	0.0198	0.0151	0.017	0.0027	0.1745	0.0021	0.0025	0.0551	0.001	0.0995	0.1447	0.0293	0.0083	0.1316	0.014	0.0016	0.0031	0.0012	4e-04	0.0276	0.0145	0.0303	0.0812	0.0177	0.1013	6e-04
6	rs2062618	121531418	1.15	0.0187447358909628	1.01	0.0578993944755651	0.190272729114839	0.109524567426951	0.0198	0.0151	0.017	0.0028	0.1745	0.0021	0.0025	0.0551	0.001	0.0995	0.1446	0.0292	0.0083	0.1316	0.014	0.0016	0.0031	0.0012	4e-04	0.0276	0.0144	0.0303	0.0812	0.0177	0.1013	6e-04
6	rs12717175	121535031	1.15	0.0187447358909628	0.98	0.0961760782036991	0.196658487626228	0.110789343161344	0.0198	0.0151	0.017	0.003	0.1745	0.0021	0.0025	0.0551	0.001	0.0995	0.1446	0.0291	0.0083	0.1316	0.014	0.0016	0.0031	0.0012	4e-04	0.0276	0.0145	0.0302	0.0813	0.0177	0.1013	6e-04
6	rs4498397	121542193	1.15	0.0187447358909628	0.98	0.0961760782036991	0.229841956663812	0.0996095188275764	0.0198	0.015	0.0169	0.0036	0.1744	0.002	0.0025	0.0552	0.0011	0.0995	0.1446	0.0287	0.0082	0.1316	0.014	0.0016	0.0029	0.0012	4e-04	0.0276	0.0145	0.0301	0.0813	0.0177	0.1014	8e-04
6	rs76797106	121557105	1.14	0.0228924042877042	0.98	0.0961760782036991	0.228747849993603	0.0992043511322446	0.0198	0.015	0.017	0.0036	0.1744	0.002	0.0024	0.0552	0.0011	0.0996	0.1446	0.0287	0.0082	0.1317	0.0139	0.0016	0.0028	0.0012	4e-04	0.0277	0.0145	0.0301	0.0813	0.0177	0.1014	8e-04
6	rs62444587	121559068	1.14	0.0228924042877042	0.98	0.0961760782036991	0.226986576617726	0.0990424648448036	0.0198	0.015	0.017	0.0036	0.1744	0.002	0.0024	0.0552	0.0011	0.0996	0.1446	0.0286	0.0082	0.1316	0.0139	0.0016	0.0028	0.0012	4e-04	0.0277	0.0145	0.03	0.0813	0.0177	0.1014	8e-04
6	rs7745023	121577370	1.14	0.0228924042877042	0.98	0.0961760782036991	0.226777405700895	0.100421787636218	0.0199	0.015	0.017	0.0036	0.1743	0.002	0.0023	0.0553	0.0011	0.0997	0.1446	0.0286	0.0082	0.1317	0.0139	0.0016	0.0027	0.0012	4e-04	0.0277	0.0146	0.03	0.0813	0.0177	0.1014	7e-04
6	rs80009790	121597303	1.14	0.0228924042877042	0.98	0.0961760782036991	0.227153990643061	0.100096571140738	0.0199	0.015	0.017	0.0036	0.1743	0.002	0.0023	0.0553	0.0011	0.0997	0.1446	0.0286	0.0082	0.1317	0.0139	0.0016	0.0027	0.0012	5e-04	0.0277	0.0146	0.03	0.0812	0.0177	0.1014	7e-04
6	rs79221470	121602785	1.15	0.0187447358909628	0.98	0.0961760782036991	0.225733161530416	0.104438906794529	0.0199	0.015	0.017	0.0035	0.1743	0.0019	0.0022	0.0553	0.0011	0.0999	0.1446	0.0286	0.0082	0.1317	0.0139	0.0016	0.0026	0.0012	5e-04	0.0277	0.0146	0.0299	0.0812	0.0177	0.1014	7e-04
6	rs72963310	121621147	1.15	0.0187447358909628	0.98	0.0961760782036991	0.22640116858699	0.104356314327584	0.0199	0.015	0.0171	0.0036	0.1743	0.0019	0.0022	0.0554	0.0011	0.1	0.1445	0.0286	0.0082	0.1317	0.0139	0.0016	0.0026	0.0012	5e-04	0.0277	0.0146	0.0299	0.0812	0.0177	0.1014	7e-04
6	rs79040695	121625945	1.15	0.0187447358909628	0.98	0.0961760782036991	0.226317607578263	0.104438906794529	0.0199	0.015	0.0171	0.0036	0.1743	0.002	0.0022	0.0554	0.0011	0.1	0.1445	0.0286	0.0082	0.1317	0.0139	0.0016	0.0026	0.0012	5e-04	0.0277	0.0146	0.0299	0.0812	0.0177	0.1014	7e-04
6	rs73526697	121629661	1.15	0.0187447358909628	0.98	0.0961760782036991	0.226317607578263	0.103202680493299	0.0199	0.015	0.0171	0.0036	0.1743	0.002	0.0022	0.0554	0.0011	0.1	0.1445	0.0286	0.0082	0.1317	0.0139	0.0016	0.0026	0.0012	5e-04	0.0277	0.0146	0.0299	0.0813	0.0177	0.1014	7e-04
6	rs75540618	121638682	1.15	0.0187447358909628	0.98	0.0961760782036991	0.225441254193203	0.103284917946136	0.0199	0.015	0.0171	0.0036	0.1743	0.002	0.0022	0.0554	0.0011	0.1	0.1445	0.0286	0.0082	0.1317	0.0139	0.0016	0.0026	0.0012	5e-04	0.0277	0.0147	0.0298	0.0813	0.0177	0.1014	7e-04
6	rs7767455	121642851	1.15	0.0187447358909628	0.98	0.0961760782036991	0.224941331299761	0.103202680493299	0.0199	0.015	0.0171	0.0036	0.1743	0.002	0.0022	0.0554	0.0011	0.0999	0.1445	0.0285	0.0082	0.1317	0.0139	0.0016	0.0026	0.0012	5e-04	0.0277	0.0147	0.0298	0.0813	0.0177	0.1014	7e-04
6	rs9320806	121651596	1.15	0.0187447358909628	0.98	0.0961760782036991	0.22648474677383	0.101073454066967	0.0199	0.015	0.0171	0.0036	0.1743	0.002	0.0022	0.0554	0.0011	0.0999	0.1445	0.0285	0.0082	0.1317	0.0139	0.0016	0.0025	0.0013	5e-04	0.0277	0.0147	0.0298	0.0813	0.0177	0.1015	7e-04
6	rs112392386	121653353	1.15	0.0187447358909628	0.98	0.0961760782036991	0.229336623847261	0.0992043511322446	0.0199	0.015	0.0171	0.0036	0.1742	0.002	0.0022	0.0554	0.0011	0.1	0.1445	0.0285	0.0082	0.1317	0.0138	0.0016	0.0025	0.0013	5e-04	0.0277	0.0147	0.0298	0.0813	0.0177	0.1015	7e-04
6	rs9320809	121656844	1.15	0.0187447358909628	0.98	0.0961760782036991	0.231107992022345	0.0991233950663608	0.0199	0.015	0.0171	0.0036	0.1742	0.002	0.0022	0.0554	0.0011	0.1	0.1445	0.0285	0.0082	0.1317	0.0138	0.0016	0.0025	0.0013	5e-04	0.0276	0.0147	0.0298	0.0813	0.0177	0.1015	7e-04
6	rs75599876	121657697	1.15	0.0187447358909628	0.98	0.0961760782036991	0.230938964204472	0.0981539405805051	0.0199	0.015	0.0171	0.0036	0.1742	0.002	0.0022	0.0554	0.0011	0.1	0.1445	0.0285	0.0082	0.1317	0.0138	0.0016	0.0025	0.0013	5e-04	0.0276	0.0147	0.0297	0.0813	0.0177	0.1015	7e-04
6	rs113393538	121669081	1.15	0.0187447358909628	0.98	0.0961760782036991	0.228159917430299	0.0934420856303372	0.0199	0.015	0.0172	0.0036	0.1742	0.002	0.0023	0.0554	0.0011	0.1	0.1444	0.0284	0.0082	0.1317	0.0138	0.0016	0.0025	0.0013	5e-04	0.0276	0.0148	0.0296	0.0813	0.0178	0.1014	8e-04
6	rs77045975	121672887	1.15	0.0187447358909628	0.98	0.0961760782036991	0.225858329102914	0.0920228242190102	0.0199	0.015	0.0172	0.0036	0.1742	0.002	0.0023	0.0555	0.0011	0.1	0.1443	0.0284	0.0082	0.1317	0.0138	0.0016	0.0025	0.0013	5e-04	0.0276	0.0148	0.0296	0.0813	0.0178	0.1013	8e-04
6	rs79351670	121677150	1.14	0.0228924042877042	0.98	0.0961760782036991	0.151848013209833	0.0467997217724181	0.0202	0.0152	0.0181	0.0041	0.174	0.0025	0.0027	0.0562	0.0013	0.0997	0.1431	0.0277	0.0077	0.1319	0.0131	0.0018	0.0032	0.0015	6e-04	0.0272	0.0156	0.0282	0.0815	0.0189	0.0992	0.001
6	rs9490202	121680569	1.14	0.0228924042877042	0.98	0.0961760782036991	0.155527819562481	0.0478109234966715	0.0202	0.0152	0.0181	0.0041	0.174	0.0025	0.0027	0.0563	0.0013	0.0997	0.1431	0.0277	0.0077	0.1319	0.0131	0.0018	0.0032	0.0015	6e-04	0.0272	0.0157	0.0282	0.0815	0.0189	0.0992	0.001
6	rs9372655	121681930	1.14	0.0228924042877042	0.98	0.0961760782036991	0.159123085419892	0.0477511778391918	0.0202	0.0152	0.0181	0.0042	0.174	0.0025	0.0027	0.0563	0.0013	0.0997	0.1432	0.0277	0.0077	0.1319	0.0131	0.0018	0.0032	0.0015	6e-04	0.0272	0.0157	0.0282	0.0815	0.0189	0.0992	9e-04
6	rs9482146	121681947	1.14	0.0228924042877042	0.98	0.0961760782036991	0.158645465871196	0.0482300619421839	0.0202	0.0152	0.0181	0.0042	0.174	0.0025	0.0027	0.0563	0.0013	0.0997	0.1432	0.0277	0.0077	0.1319	0.0131	0.0018	0.0032	0.0015	6e-04	0.0272	0.0157	0.0282	0.0815	0.0189	0.0992	9e-04
6	rs9490228	121707449	1.14	0.0228924042877042	0.98	0.0961760782036991	0.183561768397838	0.0190958769460637	0.0205	0.0151	0.0183	0.0047	0.1733	0.003	0.003	0.0574	0.0017	0.0996	0.142	0.0273	0.0074	0.1292	0.0129	0.002	0.0035	0.0016	6e-04	0.0269	0.0161	0.0276	0.0827	0.019	0.0998	9e-04
6	rs76229891	121711498	1.14	0.0228924042877042	0.98	0.0961760782036991	0.183413382703717	0.0183233797119681	0.0205	0.0151	0.0183	0.0047	0.1733	0.003	0.003	0.0574	0.0017	0.0996	0.1419	0.0272	0.0074	0.1292	0.0129	0.0021	0.0035	0.0016	6e-04	0.0269	0.0161	0.0275	0.0828	0.019	0.0998	9e-04
6	rs1925219	121713485	1.14	0.0228924042877042	0.98	0.0961760782036991	0.184304732904821	0.0178296231848064	0.0206	0.0151	0.0184	0.0047	0.1733	0.003	0.003	0.0574	0.0017	0.0995	0.1419	0.0272	0.0074	0.1292	0.0129	0.0021	0.0035	0.0016	6e-04	0.0269	0.0161	0.0275	0.0828	0.0191	0.0998	9e-04
6	rs115829880	121713976	1.14	0.0228924042877042	0.98	0.0961760782036991	0.184490743832165	0.0177542473041961	0.0206	0.0151	0.0184	0.0047	0.1733	0.003	0.003	0.0574	0.0017	0.0995	0.1419	0.0271	0.0074	0.1292	0.0129	0.0021	0.0035	0.0016	6e-04	0.0269	0.0161	0.0275	0.0828	0.019	0.0998	9e-04
6	rs74658343	121725709	1.13	0.0277720651096363	0.98	0.0961760782036991	0.192324418804413	0.0164243360744182	0.0206	0.0152	0.0184	0.0047	0.1732	0.003	0.003	0.0575	0.0018	0.0994	0.1418	0.0271	0.0074	0.129	0.0128	0.0021	0.0036	0.0015	6e-04	0.0268	0.0162	0.0274	0.0831	0.019	0.0999	0.001
6	rs112153804	121726349	1.13	0.0277720651096363	0.98	0.0961760782036991	0.194197027766583	0.0165332135525662	0.0206	0.0152	0.0184	0.0047	0.1732	0.003	0.003	0.0575	0.0018	0.0994	0.1418	0.0271	0.0074	0.129	0.0128	0.0021	0.0036	0.0015	6e-04	0.0268	0.0162	0.0274	0.0831	0.019	0.1	0.001
6	rs17083553	121733669	1.13	0.0277720651096363	0.98	0.0961760782036991	0.200305793753528	0.0160281599278146	0.0206	0.0152	0.0184	0.0047	0.1732	0.0031	0.003	0.0576	0.0018	0.0994	0.1419	0.0271	0.0074	0.1289	0.0128	0.0021	0.0036	0.0015	6e-04	0.0268	0.0162	0.0274	0.0832	0.019	0.1	0.001
6	rs11154017	121735015	1.13	0.0277720651096363	0.98	0.0961760782036991	0.181785698632514	0.0171198840365831	0.0206	0.0153	0.0184	0.0046	0.1732	0.0031	0.003	0.0576	0.0018	0.0994	0.1421	0.0271	0.0074	0.1289	0.0125	0.0021	0.0036	0.0015	6e-04	0.0268	0.0163	0.0274	0.0832	0.019	0.1	0.001
6	rs76387313	121736928	1.14	0.0228924042877042	0.98	0.0961760782036991	0.169242000697189	0.0179808445980351	0.0206	0.0153	0.0184	0.0044	0.1733	0.0031	0.0031	0.0576	0.0018	0.0993	0.1423	0.0272	0.0074	0.129	0.0122	0.0021	0.0036	0.0015	6e-04	0.0267	0.0163	0.0274	0.0833	0.019	0.0999	0.001
6	rs11154022	121748542	1.13	0.0277720651096363	0.98	0.0961760782036991	0.163390291785545	0.0177166181015904	0.0206	0.0153	0.0185	0.0044	0.173	0.0031	0.0031	0.0578	0.0018	0.0993	0.1422	0.0273	0.0074	0.1289	0.0122	0.0021	0.0036	0.0015	6e-04	0.0268	0.0162	0.0274	0.0833	0.019	0.0999	0.001
6	rs34726392	121757071	1.13	0.0277720651096363	0.98	0.0961760782036991	0.158372919425168	0.0177166181015904	0.0206	0.0153	0.0183	0.0044	0.1727	0.0031	0.0031	0.0579	0.0018	0.0993	0.142	0.0273	0.0074	0.1289	0.0122	0.0021	0.0036	0.0015	6e-04	0.0266	0.0163	0.0273	0.0835	0.019	0.1002	0.001
6	rs10456939	121764006	1.13	0.0277720651096363	0.99	0.0817332193164052	0.14890879552885	0.0161357336318064	0.0205	0.0153	0.018	0.0044	0.1722	0.0031	0.0031	0.0582	0.0019	0.0993	0.1419	0.0274	0.0073	0.129	0.0122	0.0022	0.0036	0.0015	6e-04	0.0265	0.0165	0.0272	0.0837	0.0191	0.1005	0.001
6	Affx-27585988	121768710	1.13	0.0277720651096363	0.99	0.0817332193164052	0.140802754373776	0.0123943459075691	0.0202	0.0153	0.0181	0.0044	0.1714	0.0033	0.0032	0.0587	0.002	0.0994	0.142	0.0277	0.0073	0.1285	0.0123	0.0023	0.0037	0.0015	6e-04	0.0264	0.0167	0.027	0.0838	0.0192	0.1005	0.001
6	rs2389541	121773999	1.12	0.033473375534751	0.99	0.0817332193164052	0.133611874873069	0.00802891816174692	0.0198	0.0154	0.0183	0.0045	0.1702	0.0035	0.0033	0.0594	0.0021	0.0995	0.1421	0.0281	0.0072	0.1278	0.0123	0.0024	0.0039	0.0014	6e-04	0.0262	0.0171	0.0267	0.0839	0.0193	0.1004	0.001
6	rs12207042	121774243	1.12	0.033473375534751	0.99	0.0817332193164052	0.133827391321512	0.00807939015897266	0.0198	0.0154	0.0183	0.0045	0.1702	0.0035	0.0033	0.0594	0.0021	0.0995	0.1421	0.0281	0.0072	0.1278	0.0123	0.0024	0.0039	0.0014	6e-04	0.0262	0.0171	0.0267	0.0839	0.0193	0.1005	0.001
6	rs7769312	121778638	1.12	0.033473375534751	0.99	0.0817332193164052	0.127542548363191	0.00679752820136604	0.0196	0.0153	0.0183	0.0045	0.1701	0.0036	0.0033	0.0599	0.0022	0.0995	0.1418	0.0282	0.0071	0.1274	0.0123	0.0025	0.004	0.0015	6e-04	0.0264	0.0172	0.0265	0.084	0.0194	0.1001	0.001
6	rs9482167	121780762	1.12	0.033473375534751	0.99	0.0817332193164052	0.127991836588613	0.00652336745166556	0.0197	0.0153	0.0184	0.0045	0.17	0.0036	0.0033	0.06	0.0022	0.0995	0.1417	0.0282	0.0072	0.1273	0.0123	0.0025	0.004	0.0015	6e-04	0.0264	0.0173	0.0265	0.084	0.0192	0.1	0.001
6	rs78522703	121788786	1.11	0.0400902197142525	0.99	0.0817332193164052	0.0994513008599481	0.00714857798344151	0.0196	0.0154	0.0186	0.0042	0.17	0.0039	0.0033	0.0604	0.0024	0.0991	0.1414	0.0284	0.007	0.1269	0.0125	0.0024	0.0041	0.0015	7e-04	0.0266	0.0174	0.0261	0.0846	0.0191	0.0994	0.0011
6	rs9490287	121793012	1.11	0.0400902197142525	0.99	0.0817332193164052	0.092794166587624	0.00726765541753995	0.0196	0.0155	0.0186	0.0042	0.17	0.004	0.0033	0.0605	0.0025	0.099	0.1413	0.0284	0.007	0.1268	0.0126	0.0024	0.0042	0.0015	7e-04	0.0267	0.0174	0.026	0.0848	0.0191	0.0991	0.0011
6	rs12211378	121794363	1.11	0.0400902197142525	0.99	0.0817332193164052	0.089153983888124	0.00618901724744817	0.0196	0.0155	0.0186	0.0042	0.1701	0.004	0.0033	0.0605	0.0025	0.099	0.1413	0.0284	0.007	0.1268	0.0126	0.0024	0.0042	0.0015	7e-04	0.0267	0.0174	0.026	0.0846	0.0191	0.0992	0.0011
6	rs1408276	121794466	1.11	0.0400902197142525	0.99	0.0817332193164052	0.0892498607673675	0.00632164384149818	0.0196	0.0155	0.0186	0.0042	0.1701	0.004	0.0033	0.0605	0.0025	0.099	0.1413	0.0284	0.007	0.1268	0.0126	0.0024	0.0042	0.0015	7e-04	0.0267	0.0174	0.026	0.0846	0.0191	0.0992	0.0011
6	rs6920663	121824146	1.1	0.0477200328108175	0.99	0.0817332193164052	0.0773515342832825	0.00577882708940733	0.0194	0.0156	0.0187	0.0043	0.1709	0.0041	0.0034	0.0608	0.0026	0.0987	0.1409	0.0283	0.0067	0.1262	0.0125	0.0024	0.0043	0.0015	7e-04	0.0268	0.0177	0.0263	0.0845	0.0192	0.0985	0.0011
6	rs9387965	121829612	1.1	0.0477200328108175	0.99	0.0817332193164052	0.0759808906145573	0.00567335622707186	0.0194	0.0157	0.0186	0.0043	0.1709	0.0041	0.0034	0.0609	0.0027	0.0987	0.1408	0.0284	0.0067	0.126	0.0125	0.0024	0.0042	0.0015	7e-04	0.0269	0.0178	0.0263	0.0844	0.0192	0.0984	0.0011
6	rs35775692	121832089	1.1	0.0477200328108175	0.99	0.0817332193164052	0.0757000253093135	0.00582130402301291	0.0194	0.0157	0.0186	0.0043	0.171	0.0041	0.0034	0.0609	0.0027	0.0987	0.1408	0.0284	0.0067	0.1261	0.0125	0.0024	0.0042	0.0015	7e-04	0.0269	0.0178	0.0263	0.0845	0.0192	0.0983	0.0011
6	rs9320820	121832541	1.1	0.0477200328108175	0.99	0.0817332193164052	0.0752477381815949	0.00597127208565686	0.0194	0.0157	0.0186	0.0043	0.171	0.0041	0.0034	0.0609	0.0027	0.0987	0.1408	0.0284	0.0067	0.126	0.0124	0.0024	0.0042	0.0015	7e-04	0.0269	0.0178	0.0263	0.0845	0.0192	0.0983	0.0012
6	rs79525713	121835632	1.1	0.0477200328108175	0.99	0.0817332193164052	0.0743484133001554	0.00643330011585636	0.0194	0.0157	0.0186	0.0043	0.1709	0.0041	0.0034	0.0609	0.0027	0.0987	0.1408	0.0284	0.0067	0.126	0.0124	0.0024	0.0042	0.0015	7e-04	0.0269	0.0178	0.0263	0.0844	0.0192	0.0983	0.0011
6	rs112131952	121837711	1.1	0.0477200328108175	0.99	0.0817332193164052	0.0734984088325758	0.00627727001482072	0.019	0.0157	0.0186	0.0043	0.1709	0.0042	0.0034	0.0609	0.0027	0.0986	0.1408	0.0284	0.0066	0.1263	0.0125	0.0024	0.0042	0.0015	7e-04	0.0269	0.0179	0.0263	0.0844	0.0192	0.0984	0.0012
6	rs77177466	121843892	1.1	0.0477200328108175	0.99	0.0817332193164052	0.0757647807599279	0.00610142432035487	0.019	0.0157	0.0186	0.0043	0.1707	0.0042	0.0035	0.0609	0.0027	0.0986	0.1407	0.0284	0.0067	0.1261	0.0125	0.0025	0.0042	0.0015	8e-04	0.0269	0.0179	0.0263	0.0844	0.0193	0.0985	0.0012
6	rs7757975	121847249	1.1	0.0477200328108175	0.99	0.0817332193164052	0.0802299432751072	0.00638851388535974	0.0189	0.0158	0.0186	0.0044	0.1707	0.0042	0.0035	0.061	0.0028	0.0985	0.1406	0.0284	0.0066	0.1259	0.0125	0.0025	0.0042	0.0015	8e-04	0.0269	0.0179	0.0262	0.0844	0.0194	0.0986	0.0012
6	rs12664359	121850903	1.1	0.0477200328108175	0.99	0.0817332193164052	0.0762624279015356	0.00586394587704045	0.0188	0.0158	0.0186	0.0044	0.1705	0.0043	0.0036	0.061	0.0028	0.0985	0.1405	0.0284	0.0066	0.1259	0.0125	0.0025	0.0042	0.0015	9e-04	0.0269	0.018	0.0261	0.0844	0.0195	0.0986	0.0012
6	rs1324094	121857737	1.1	0.0477200328108175	0.99	0.0817332193164052	0.0784726964992613	0.00618901724744817	0.0188	0.0158	0.0186	0.0044	0.1705	0.0043	0.0036	0.061	0.0029	0.0985	0.1405	0.0284	0.0066	0.126	0.0125	0.0025	0.0042	0.0015	9e-04	0.0269	0.018	0.026	0.0843	0.0195	0.0987	0.0012
6	rs78264783	121857744	1.1	0.0477200328108175	0.99	0.0817332193164052	0.0769801204684144	0.00610142432035487	0.0188	0.0158	0.0186	0.0044	0.1702	0.0043	0.0036	0.0609	0.0029	0.0985	0.1405	0.0285	0.0066	0.1261	0.0125	0.0025	0.0042	0.0015	9e-04	0.0269	0.0181	0.026	0.0843	0.0195	0.0987	0.0012
6	rs9490318	121860207	1.1	0.0477200328108175	0.99	0.0817332193164052	0.0776363344076961	0.0066140946012064	0.0187	0.0158	0.0185	0.0044	0.1701	0.0044	0.0036	0.0609	0.0029	0.0985	0.1406	0.0285	0.0066	0.1261	0.0125	0.0025	0.0042	0.0015	9e-04	0.0269	0.0181	0.026	0.0842	0.0196	0.0987	0.0012
6	rs72971210	121865645	1.1	0.0477200328108175	0.99	0.0817332193164052	0.0824446458680706	0.00689023455610279	0.0185	0.0158	0.0185	0.0044	0.1701	0.0044	0.0036	0.0609	0.0029	0.0983	0.1406	0.0286	0.0065	0.1264	0.0125	0.0026	0.0042	0.0016	9e-04	0.0268	0.0181	0.0259	0.084	0.0196	0.0988	0.0012
6	rs62429987	121867733	1.1	0.0477200328108175	0.99	0.0817332193164052	0.0851161983943261	0.00556891591710797	0.0184	0.0158	0.0185	0.0044	0.1702	0.0044	0.0036	0.0608	0.0029	0.0983	0.1407	0.0286	0.0065	0.1264	0.0125	0.0026	0.0042	0.0016	9e-04	0.0268	0.0181	0.0259	0.0839	0.0197	0.0988	0.0013
6	rs6916744	121871307	1.1	0.0477200328108175	0.99	0.0817332193164052	0.0844895111967376	0.00599286103190546	0.0184	0.0158	0.0185	0.0045	0.1702	0.0044	0.0036	0.0608	0.003	0.0983	0.1407	0.0286	0.0065	0.1264	0.0125	0.0026	0.0042	0.0016	9e-04	0.0268	0.0181	0.0259	0.0839	0.0197	0.0987	0.0013
6	rs78991249	121874915	1.1	0.0477200328108175	0.98	0.0961760782036991	0.0837966537665862	0.00636618263033342	0.0184	0.0158	0.0185	0.0045	0.1703	0.0044	0.0036	0.0608	0.003	0.0984	0.1406	0.0285	0.0065	0.1264	0.0125	0.0026	0.0042	0.0016	0.001	0.0268	0.0181	0.0259	0.0838	0.0197	0.0987	0.0013
6	rs4245511	121884560	1.1	0.0477200328108175	0.98	0.0961760782036991	0.0823534928700543	0.00670548153204687	0.0183	0.0158	0.0183	0.0045	0.1703	0.0045	0.0037	0.0607	0.003	0.0984	0.1407	0.0285	0.0065	0.1265	0.0124	0.0026	0.0042	0.0016	0.001	0.0267	0.0181	0.0258	0.0837	0.0197	0.0989	0.0013
6	rs4946578	121895061	1.1	0.0477200328108175	0.98	0.0961760782036991	0.0822624043847612	0.00714857798344151	0.0183	0.0159	0.0182	0.0045	0.1702	0.0045	0.0037	0.0607	0.003	0.0984	0.1407	0.0285	0.0065	0.1266	0.0125	0.0026	0.0042	0.0016	0.001	0.0267	0.0181	0.0258	0.0837	0.0197	0.0988	0.0013
6	rs9482179	121900245	1.09	0.0564630724803212	0.98	0.0961760782036991	0.0426799489285411	0.004770465624889	0.0188	0.0161	0.0182	0.0045	0.167	0.0049	0.0039	0.0613	0.0034	0.0987	0.1404	0.0281	0.0063	0.1281	0.0128	0.0027	0.0044	0.0018	0.0013	0.0269	0.0192	0.0252	0.0807	0.0207	0.0986	0.0014
6	rs4385349	121900624	1.09	0.0564630724803212	0.98	0.0961760782036991	0.0357392003809927	0.00425069850254031	0.0189	0.0163	0.0183	0.0046	0.1657	0.0051	0.004	0.0616	0.0035	0.099	0.14	0.028	0.0062	0.1288	0.0129	0.0028	0.0045	0.0019	0.0014	0.0269	0.0195	0.025	0.08	0.0209	0.0986	0.0015
6	rs4609064	121900805	1.09	0.0564630724803212	0.98	0.0961760782036991	0.0359744609483776	0.00597127208565686	0.0189	0.0163	0.0183	0.0046	0.1654	0.0051	0.004	0.0617	0.0035	0.099	0.1399	0.0279	0.0062	0.129	0.0129	0.0028	0.0045	0.002	0.0014	0.0268	0.0196	0.025	0.0799	0.0209	0.0986	0.0015
6	rs55980638	121901033	1.09	0.0564630724803212	0.98	0.0961760782036991	0.0341222378757166	0.00610142432035487	0.0189	0.0163	0.0184	0.0047	0.165	0.0052	0.004	0.0617	0.0035	0.099	0.1397	0.0278	0.0061	0.1293	0.013	0.0028	0.0045	0.0021	0.0015	0.0268	0.0197	0.0249	0.0798	0.021	0.0987	0.0015
6	rs4637679	121902723	1.08	0.0664216607683517	0.98	0.0961760782036991	0.0401821786653756	0.00815540662371612	0.0188	0.0164	0.0185	0.0047	0.163	0.0053	0.0042	0.0628	0.0037	0.0992	0.1401	0.0271	0.0062	0.1301	0.013	0.0026	0.0045	0.0023	0.0016	0.0266	0.0204	0.0243	0.0794	0.0212	0.0981	0.0016
6	rs9490326	121903851	1.08	0.0664216607683517	0.98	0.0961760782036991	0.047798419560788	0.0205659017724274	0.0185	0.0165	0.0185	0.0046	0.1621	0.0053	0.0042	0.064	0.0037	0.1001	0.14	0.0261	0.0062	0.1311	0.0129	0.0026	0.0044	0.0023	0.0017	0.0268	0.0206	0.0239	0.0786	0.0217	0.0978	0.0016
6	rs12211661	121905065	1.07	0.0776994191057832	0.98	0.0961760782036991	0.0645042518024717	0.0177542473041961	0.0183	0.0165	0.0183	0.0045	0.1604	0.0054	0.0042	0.0649	0.0038	0.101	0.1402	0.0263	0.0062	0.1318	0.0128	0.0025	0.0043	0.0023	0.0017	0.0266	0.0208	0.0234	0.0785	0.0219	0.0975	0.0015
6	rs9375044	121909554	1.05	0.104628957265627	0.98	0.0961760782036991	0.182450559253322	0.120057941307694	0.0171	0.0166	0.0168	0.0035	0.1608	0.005	0.0034	0.0671	0.0034	0.1025	0.1416	0.0255	0.0057	0.1398	0.0115	0.0019	0.0034	0.0023	0.0016	0.0275	0.0209	0.021	0.0779	0.0212	0.0962	0.0012
6	rs80120429	121918636	1.05	0.104628957265627	0.98	0.0961760782036991	0.154418411618046	0.109356351537263	0.0171	0.0167	0.0168	0.0034	0.1608	0.005	0.0034	0.0672	0.0034	0.1026	0.1417	0.0255	0.0057	0.1401	0.0114	0.0019	0.0033	0.0023	0.0016	0.0275	0.0209	0.0209	0.0779	0.021	0.0962	0.0012
6	rs12525560	121922047	1.05	0.104628957265627	0.98	0.0961760782036991	0.149073017622848	0.0894432810971409	0.0171	0.0167	0.0168	0.0034	0.1609	0.005	0.0034	0.0673	0.0035	0.1026	0.1417	0.0255	0.0057	0.1402	0.0114	0.0019	0.0033	0.0024	0.0016	0.0275	0.021	0.0209	0.0779	0.021	0.0962	0.0012
6	rs77547610	121922307	1.05	0.104628957265627	0.98	0.0961760782036991	0.149040164611252	0.0892102255528843	0.0171	0.0167	0.0168	0.0034	0.1609	0.005	0.0034	0.0673	0.0035	0.1026	0.1417	0.0255	0.0057	0.1402	0.0114	0.0019	0.0033	0.0024	0.0016	0.0275	0.021	0.0209	0.0779	0.021	0.0962	0.0012
6	rs7773800	121932858	1.05	0.104628957265627	0.98	0.0961760782036991	0.140866276566377	0.0720829389162697	0.0171	0.0168	0.0168	0.0034	0.1608	0.005	0.0034	0.0673	0.0035	0.1026	0.1416	0.0255	0.0057	0.1403	0.0114	0.0019	0.0033	0.0024	0.0016	0.0275	0.021	0.0209	0.0778	0.021	0.0962	0.0012
6	rs74413189	121932972	1.05	0.104628957265627	0.98	0.0961760782036991	0.141088739186953	0.0713723338817499	0.0171	0.0168	0.0168	0.0034	0.1608	0.005	0.0034	0.0673	0.0035	0.1026	0.1416	0.0255	0.0057	0.1402	0.0114	0.0019	0.0033	0.0024	0.0016	0.0275	0.021	0.0209	0.0778	0.0211	0.0962	0.0012
6	rs78780441	121938123	1.05	0.104628957265627	0.98	0.0961760782036991	0.136554597268285	0.0680022136518628	0.0171	0.0168	0.0168	0.0034	0.1608	0.005	0.0034	0.0673	0.0035	0.1026	0.1416	0.0255	0.0057	0.1402	0.0114	0.0019	0.0033	0.0023	0.0016	0.0276	0.021	0.0209	0.0778	0.0211	0.0962	0.0012
6	rs9385203	121941373	1.05	0.104628957265627	0.98	0.0961760782036991	0.132231406381997	0.0577211380326175	0.0172	0.0168	0.0168	0.0033	0.1609	0.0049	0.0033	0.0673	0.0035	0.1027	0.1415	0.0256	0.0057	0.1402	0.0114	0.0019	0.0033	0.0023	0.0016	0.0276	0.021	0.0209	0.0778	0.0211	0.0963	0.0012
6	rs55913590	121947984	1.05	0.104628957265627	0.98	0.0961760782036991	0.131133252398179	0.0579807906303322	0.0172	0.0168	0.0168	0.0033	0.161	0.0049	0.0033	0.0673	0.0034	0.1026	0.1414	0.0256	0.0057	0.1402	0.0114	0.0019	0.0033	0.0023	0.0016	0.0276	0.021	0.021	0.0778	0.0211	0.0963	0.0012
6	rs74927157	121959399	1.05	0.104628957265627	0.98	0.0961760782036991	0.131102827018565	0.0569451762326892	0.0172	0.0168	0.0168	0.0033	0.1611	0.0049	0.0033	0.0673	0.0034	0.1026	0.1414	0.0255	0.0057	0.1402	0.0114	0.0019	0.0033	0.0023	0.0016	0.0277	0.021	0.021	0.0778	0.0211	0.0963	0.0012
6	rs13197635	121962504	1.05	0.104628957265627	0.98	0.0961760782036991	0.130889968744511	0.0557257961539152	0.0172	0.0168	0.0168	0.0033	0.1611	0.0049	0.0033	0.0673	0.0034	0.1026	0.1413	0.0255	0.0057	0.1403	0.0114	0.0019	0.0033	0.0023	0.0016	0.0277	0.021	0.021	0.0778	0.0211	0.0963	0.0012
6	rs6902183	121963787	1.05	0.104628957265627	0.98	0.0961760782036991	0.135807531859253	0.0563661621431068	0.0171	0.0168	0.0167	0.0033	0.1611	0.0049	0.0033	0.0673	0.0035	0.1026	0.1413	0.0255	0.0057	0.1402	0.0114	0.0019	0.0032	0.0023	0.0016	0.0277	0.021	0.021	0.0778	0.0211	0.0966	0.0011
6	rs117567191	121974402	1.05	0.104628957265627	0.98	0.0961760782036991	0.134877162147016	0.0550250321670733	0.0171	0.0168	0.0167	0.0033	0.1611	0.0049	0.0033	0.0673	0.0035	0.1027	0.1415	0.0256	0.0057	0.1402	0.0114	0.0019	0.0032	0.0023	0.0016	0.0277	0.0209	0.021	0.0778	0.0211	0.0966	0.0011
6	rs13205951	121985425	1.05	0.104628957265627	0.98	0.0961760782036991	0.136025171578808	0.054201789283204	0.0171	0.0168	0.0167	0.0033	0.1612	0.0049	0.0032	0.0673	0.0034	0.1027	0.1415	0.0256	0.0057	0.1403	0.0114	0.0019	0.0032	0.0023	0.0016	0.0277	0.0208	0.021	0.0778	0.0211	0.0966	0.0011
6	rs72956552	121990895	1.05	0.104628957265627	0.98	0.0961760782036991	0.136087392827292	0.0541386848519797	0.0171	0.0168	0.0167	0.0033	0.1611	0.0049	0.0032	0.0673	0.0035	0.1027	0.1415	0.0257	0.0057	0.1402	0.0114	0.0019	0.0032	0.0023	0.0016	0.0277	0.0208	0.021	0.0777	0.0211	0.0966	0.0011
6	rs117321403	122004963	1.05	0.104628957265627	0.98	0.0961760782036991	0.13370421344643	0.0488316151113973	0.0171	0.0168	0.0167	0.0032	0.1611	0.0048	0.0032	0.0673	0.0035	0.1024	0.1417	0.0258	0.0057	0.1402	0.0114	0.0019	0.0031	0.0023	0.0016	0.0277	0.0209	0.021	0.0778	0.0211	0.0966	0.0012
6	rs72956582	122008574	1.05	0.104628957265627	0.98	0.0961760782036991	0.133519574725915	0.0478707019911049	0.0171	0.0168	0.0167	0.0032	0.1611	0.0048	0.0032	0.0672	0.0035	0.1023	0.1417	0.0259	0.0058	0.1402	0.0114	0.0019	0.0031	0.0023	0.0016	0.0277	0.0209	0.021	0.0778	0.0211	0.0966	0.0012
6	rs11969322	122011369	1.04	0.120487900976968	0.98	0.0961760782036991	0.135124884700158	0.0469181924348077	0.0171	0.0168	0.0167	0.0032	0.1609	0.0048	0.0032	0.0673	0.0035	0.1023	0.1417	0.0259	0.0058	0.1402	0.0114	0.0019	0.0031	0.0023	0.0016	0.0277	0.0209	0.021	0.0779	0.0211	0.0967	0.0013
6	rs76371900	122013096	1.04	0.120487900976968	0.98	0.0961760782036991	0.134908112512357	0.046150496103124	0.0171	0.0168	0.0167	0.0032	0.1609	0.0048	0.0032	0.0673	0.0035	0.1024	0.1417	0.026	0.0058	0.1401	0.0114	0.0019	0.0031	0.0023	0.0016	0.0277	0.0209	0.021	0.0779	0.0211	0.0967	0.0013
6	rs4245516	122013954	1.04	0.120487900976968	0.98	0.0961760782036991	0.134567893460232	0.0458567180137655	0.0171	0.0168	0.0167	0.0032	0.1609	0.0048	0.0032	0.0672	0.0035	0.1024	0.1417	0.026	0.0058	0.1401	0.0114	0.0019	0.0031	0.0023	0.0016	0.0277	0.0209	0.021	0.0779	0.0211	0.0967	0.0013
6	rs13198315	122044868	1.05	0.104628957265627	0.98	0.0961760782036991	0.125636338435919	0.0561737222140632	0.0171	0.0168	0.0166	0.0031	0.1613	0.0048	0.0031	0.0671	0.0035	0.1025	0.1419	0.026	0.0058	0.1403	0.0115	0.0019	0.003	0.0023	0.0015	0.0278	0.021	0.0204	0.0779	0.0206	0.0969	0.0013
6	rs12529320	122046353	1.05	0.104628957265627	0.98	0.0961760782036991	0.12539928656843	0.0566231882187791	0.0171	0.0168	0.0166	0.0031	0.1613	0.0048	0.003	0.0671	0.0035	0.1025	0.1419	0.026	0.0058	0.1404	0.0115	0.0019	0.003	0.0023	0.0015	0.0278	0.021	0.0204	0.0779	0.0206	0.0969	0.0013
6	rs73538345	122048312	1.05	0.104628957265627	0.98	0.0961760782036991	0.125369674206897	0.0566875231518936	0.0171	0.0168	0.0166	0.0031	0.1613	0.0048	0.003	0.0671	0.0035	0.1025	0.1419	0.026	0.0058	0.1404	0.0115	0.0019	0.003	0.0023	0.0015	0.0278	0.021	0.0204	0.0779	0.0206	0.0969	0.0013
6	rs12207232	122062985	1.05	0.104628957265627	0.98	0.0961760782036991	0.125517778506578	0.0570096677885933	0.0171	0.0168	0.0166	0.0031	0.1613	0.0048	0.003	0.0671	0.0035	0.1025	0.1419	0.026	0.0058	0.1404	0.0115	0.0019	0.003	0.0023	0.0015	0.0278	0.021	0.0204	0.078	0.0206	0.0969	0.0013
6	rs9385215	122074667	1.05	0.104628957265627	0.98	0.0961760782036991	0.133827391321512	0.0682108564258629	0.017	0.0166	0.0164	0.0029	0.1612	0.0047	0.0029	0.0673	0.0035	0.1028	0.1418	0.0261	0.0058	0.1412	0.0114	0.0018	0.0029	0.0022	0.0014	0.0281	0.0209	0.0203	0.078	0.0204	0.0973	0.0012
6	rs80048335	122106754	1.05	0.104628957265627	0.98	0.0961760782036991	0.131559655455511	0.0763343786965681	0.017	0.0165	0.0164	0.0027	0.161	0.0046	0.0028	0.0674	0.0035	0.1033	0.1417	0.0261	0.0057	0.1417	0.0113	0.0018	0.0029	0.0021	0.0013	0.0284	0.0209	0.0201	0.0781	0.0203	0.0975	0.0012
6	rs6909650	122111247	1.05	0.104628957265627	0.98	0.0961760782036991	0.131437740720955	0.0766992598697295	0.017	0.0165	0.0164	0.0027	0.161	0.0046	0.0028	0.0674	0.0035	0.1033	0.1417	0.0261	0.0057	0.1418	0.0113	0.0018	0.0029	0.0021	0.0013	0.0284	0.0209	0.0201	0.0781	0.0203	0.0975	0.0012
6	rs72960466	122139146	1.04	0.120487900976968	0.98	0.0961760782036991	0.130677319373366	0.0776512785487973	0.017	0.0165	0.0164	0.0027	0.161	0.0046	0.0028	0.0674	0.0034	0.1034	0.1417	0.0261	0.0057	0.1419	0.0112	0.0018	0.0028	0.0021	0.0013	0.0285	0.021	0.0201	0.0781	0.0202	0.0975	0.0012
6	rs11751204	122140389	1.05	0.104628957265627	0.98	0.0961760782036991	0.131437740720955	0.0778716561698616	0.017	0.0165	0.0164	0.0027	0.1609	0.0045	0.0028	0.0674	0.0034	0.1035	0.1417	0.0261	0.0057	0.1419	0.0112	0.0018	0.0028	0.0021	0.0013	0.0285	0.0209	0.0201	0.0781	0.0203	0.0976	0.0012
6	rs72960467	122143281	1.05	0.104628957265627	0.98	0.0961760782036991	0.13183421311246	0.0784605750124373	0.017	0.0165	0.0164	0.0026	0.1609	0.0045	0.0028	0.0674	0.0034	0.1035	0.1417	0.0261	0.0057	0.1419	0.0112	0.0018	0.0028	0.0021	0.0013	0.0285	0.0209	0.0201	0.0781	0.0203	0.0976	0.0012
6	rs9385217	122149091	1.05	0.104628957265627	0.98	0.0961760782036991	0.133488816549037	0.0794214207750481	0.017	0.0165	0.0164	0.0026	0.1609	0.0045	0.0028	0.0674	0.0034	0.1036	0.1417	0.0261	0.0057	0.142	0.0112	0.0018	0.0028	0.0021	0.0012	0.0285	0.021	0.0201	0.0781	0.0203	0.0976	0.0012
6	rs12110693	122158270	1.05	0.104628957265627	0.98	0.0961760782036991	0.136149631175141	0.0827839899811906	0.017	0.0165	0.0164	0.0026	0.1609	0.0045	0.0027	0.0675	0.0034	0.1034	0.1416	0.0262	0.0057	0.1421	0.0112	0.0018	0.0028	0.0021	0.0012	0.0286	0.021	0.02	0.0782	0.0203	0.0975	0.0011
6	rs13214642	122163145	1.05	0.104628957265627	0.98	0.0961760782036991	0.137272846004269	0.0824828111152438	0.0171	0.0165	0.0164	0.0026	0.1609	0.0045	0.0027	0.0675	0.0034	0.1034	0.1416	0.0262	0.0057	0.1422	0.0112	0.0018	0.0028	0.0021	0.0012	0.0286	0.0209	0.02	0.0783	0.0203	0.0975	0.0011
6	rs9490354	122198028	1.04	0.120487900976968	0.98	0.0961760782036991	0.165199487644448	0.118320283111515	0.0165	0.0166	0.0156	0.0023	0.161	0.0043	0.0026	0.0666	0.0032	0.1044	0.1412	0.0267	0.0055	0.1464	0.011	0.0017	0.0026	0.0015	0.0011	0.0293	0.0213	0.0195	0.0777	0.0191	0.0979	0.001
6	rs55656809	122203795	1.04	0.120487900976968	0.98	0.0961760782036991	0.170732617994886	0.116506062240943	0.0165	0.0166	0.0156	0.0023	0.1611	0.0043	0.0026	0.0667	0.0032	0.1044	0.1411	0.0267	0.0055	0.1467	0.011	0.0017	0.0026	0.0015	0.0011	0.0293	0.0213	0.0194	0.0775	0.0191	0.0978	0.001
6	rs80257556	122233043	1.04	0.120487900976968	0.98	0.0961760782036991	0.176154616527119	0.116075670936253	0.0164	0.0166	0.0156	0.0023	0.1612	0.0043	0.0027	0.0667	0.0031	0.1046	0.141	0.0268	0.0055	0.1471	0.011	0.0016	0.0026	0.0015	0.0011	0.0292	0.0214	0.0194	0.0773	0.019	0.0977	0.001
6	rs17083915	122234343	1.04	0.120487900976968	0.98	0.0961760782036991	0.176190851789799	0.116247754989943	0.0164	0.0166	0.0156	0.0023	0.1612	0.0043	0.0027	0.0667	0.0031	0.1046	0.141	0.0268	0.0055	0.1471	0.011	0.0016	0.0026	0.0015	0.0011	0.0292	0.0214	0.0194	0.0773	0.019	0.0977	0.001
6	rs1357047	122248674	1.04	0.120487900976968	0.98	0.0961760782036991	0.183116818523023	0.117195942938933	0.0164	0.0166	0.0156	0.0024	0.1612	0.0042	0.0027	0.0667	0.0031	0.1046	0.1409	0.0268	0.0055	0.1473	0.011	0.0016	0.0026	0.0015	0.0011	0.0293	0.0214	0.0193	0.0772	0.019	0.0976	0.001
6	rs6899373	122252222	1.04	0.120487900976968	0.98	0.0961760782036991	0.200422824734086	0.121454929311561	0.0162	0.0165	0.0154	0.0024	0.1612	0.0042	0.0028	0.067	0.0031	0.1047	0.1407	0.0269	0.0055	0.1478	0.0109	0.0016	0.0026	0.0014	0.0011	0.0295	0.0215	0.0193	0.0768	0.0189	0.0976	9e-04
6	rs7747586	122259154	1.04	0.120487900976968	0.98	0.0961760782036991	0.204030619420286	0.120668375289539	0.0162	0.0165	0.0154	0.0024	0.1613	0.0042	0.0028	0.067	0.0031	0.1048	0.1407	0.0269	0.0055	0.1479	0.0109	0.0016	0.0026	0.0014	0.0011	0.0295	0.0215	0.0193	0.0767	0.0189	0.0975	9e-04
6	rs9482203	122279121	1.04	0.120487900976968	0.98	0.0961760782036991	0.202222160017408	0.122594449126753	0.0162	0.0165	0.0155	0.0024	0.1612	0.0042	0.0028	0.0669	0.003	0.1049	0.1407	0.0269	0.0054	0.1479	0.0109	0.0016	0.0025	0.0013	0.0011	0.0295	0.0216	0.0193	0.0768	0.0189	0.0975	9e-04
6	rs7752132	122280733	1.04	0.120487900976968	0.98	0.0961760782036991	0.202614527276192	0.125682155692457	0.0161	0.0164	0.0155	0.0024	0.1611	0.0042	0.0028	0.0668	0.003	0.105	0.1407	0.0269	0.0054	0.1479	0.0109	0.0017	0.0025	0.0013	0.0011	0.0294	0.0216	0.0193	0.0769	0.0189	0.0975	9e-04
6	rs1521216	122282977	1.04	0.120487900976968	0.98	0.0961760782036991	0.206125589087004	0.126836312387972	0.0161	0.0164	0.0156	0.0025	0.1612	0.0042	0.0029	0.0668	0.003	0.1051	0.1408	0.0269	0.0054	0.1479	0.0109	0.0017	0.0025	0.0013	0.0011	0.0294	0.0216	0.0193	0.0769	0.0189	0.0975	9e-04
6	rs9375081	122287349	1.04	0.120487900976968	0.98	0.0961760782036991	0.207953678428446	0.125770797248816	0.0161	0.0164	0.0157	0.0025	0.1612	0.0042	0.0029	0.0668	0.003	0.105	0.1408	0.0269	0.0054	0.1479	0.0109	0.0017	0.0025	0.0013	0.0011	0.0294	0.0217	0.0193	0.0769	0.019	0.0974	9e-04
6	rs1402535	122293846	1.04	0.120487900976968	0.98	0.0961760782036991	0.226150537096392	0.129963120222746	0.016	0.0164	0.0157	0.0025	0.1611	0.0042	0.0029	0.0676	0.003	0.105	0.1405	0.0268	0.0055	0.1479	0.0109	0.0017	0.0024	0.0013	0.0011	0.0293	0.0216	0.0193	0.0768	0.019	0.0971	9e-04
6	rs9320846	122297182	1.04	0.120487900976968	0.98	0.0961760782036991	0.246557419523292	0.135024392327929	0.0159	0.0163	0.0157	0.0026	0.1609	0.0043	0.003	0.0678	0.003	0.1051	0.1404	0.0267	0.0056	0.148	0.0108	0.0017	0.0024	0.0012	0.0011	0.0292	0.0217	0.0192	0.0771	0.0189	0.0969	9e-04
6	rs1949628	122298166	1.04	0.120487900976968	0.98	0.0961760782036991	0.248137084258483	0.133571041827139	0.0159	0.0163	0.0157	0.0026	0.1609	0.0043	0.003	0.0678	0.003	0.1051	0.1404	0.0267	0.0056	0.148	0.0108	0.0017	0.0024	0.0012	0.0011	0.0292	0.0217	0.0192	0.0771	0.0189	0.0969	9e-04
6	rs11757222	122304453	1.04	0.120487900976968	0.98	0.0961760782036991	0.256386806662344	0.134296993550187	0.0159	0.0163	0.0158	0.0026	0.1608	0.0043	0.003	0.0678	0.003	0.1052	0.1404	0.0267	0.0056	0.148	0.0108	0.0017	0.0024	0.0012	0.0011	0.0292	0.0217	0.0192	0.0771	0.0189	0.0969	9e-04
6	rs9375083	122313701	1.04	0.120487900976968	0.98	0.0961760782036991	0.255760725566664	0.133661706529128	0.0159	0.0163	0.0158	0.0026	0.1608	0.0043	0.003	0.0679	0.003	0.1052	0.1404	0.0267	0.0056	0.1481	0.0108	0.0017	0.0024	0.0012	0.0011	0.0292	0.0217	0.0192	0.0771	0.0189	0.0969	9e-04
6	rs7766484	122332598	1.03	0.13807906481078	0.98	0.0961760782036991	0.255180112406481	0.130501977774154	0.0162	0.0161	0.0159	0.0028	0.1606	0.0045	0.0031	0.068	0.0029	0.105	0.1408	0.0264	0.0056	0.1482	0.0107	0.0018	0.0024	0.0012	0.0011	0.0291	0.0218	0.019	0.0771	0.0187	0.0966	9e-04
6	rs141681053	122334312	1.03	0.13807906481078	0.98	0.0961760782036991	0.252731643692665	0.128887886765328	0.0162	0.0161	0.0159	0.0028	0.1606	0.0045	0.0031	0.068	0.0029	0.105	0.1408	0.0264	0.0056	0.1482	0.0107	0.0018	0.0025	0.0012	0.0011	0.0291	0.0218	0.019	0.0771	0.0187	0.0966	9e-04
6	rs17084111	122336568	1.03	0.13807906481078	0.98	0.0961760782036991	0.248137084258483	0.128977362941477	0.0162	0.0161	0.0159	0.0028	0.1606	0.0045	0.0031	0.068	0.0029	0.1051	0.1408	0.0264	0.0055	0.1482	0.0108	0.0018	0.0024	0.0012	0.0011	0.0292	0.0218	0.019	0.0771	0.0187	0.0966	9e-04
6	rs71571128	122339491	1.03	0.13807906481078	0.98	0.0961760782036991	0.247785569216127	0.1286195965827	0.0162	0.0161	0.0159	0.0028	0.1606	0.0045	0.0031	0.068	0.0029	0.1051	0.1408	0.0264	0.0055	0.1483	0.0108	0.0018	0.0025	0.0012	0.0011	0.0292	0.0218	0.019	0.0771	0.0187	0.0966	9e-04
6	rs77977692	122341817	1.03	0.13807906481078	0.97	0.112481740502774	0.248620863750644	0.126125596555621	0.0162	0.0161	0.0159	0.0028	0.1606	0.0045	0.0031	0.0679	0.0029	0.1051	0.1407	0.0263	0.0055	0.1483	0.0107	0.0019	0.0025	0.0012	0.0011	0.0292	0.0218	0.019	0.077	0.0187	0.0966	9e-04
6	rs62428422	122344151	1.03	0.13807906481078	0.97	0.112481740502774	0.247917355323121	0.125682155692457	0.0162	0.0161	0.0159	0.0028	0.1606	0.0045	0.0031	0.0679	0.0029	0.1052	0.1406	0.0263	0.0055	0.1483	0.0108	0.0019	0.0025	0.0012	0.0011	0.0292	0.0218	0.019	0.077	0.0187	0.0966	9e-04
6	rs117676385	122344515	1.03	0.13807906481078	0.97	0.112481740502774	0.247609914206393	0.124355335385714	0.0162	0.0161	0.0159	0.0028	0.1606	0.0045	0.0031	0.0679	0.0029	0.1052	0.1406	0.0263	0.0055	0.1484	0.0108	0.0019	0.0025	0.0012	0.0011	0.0292	0.0218	0.019	0.077	0.0187	0.0966	9e-04
6	rs13210237	122346667	1.03	0.13807906481078	0.97	0.112481740502774	0.247829493647148	0.125416370993296	0.0163	0.0161	0.0159	0.0028	0.1605	0.0045	0.0031	0.0679	0.0029	0.1052	0.1406	0.0263	0.0055	0.1484	0.0108	0.0019	0.0025	0.0012	0.0011	0.0291	0.0218	0.019	0.077	0.0187	0.0966	9e-04
6	rs76250263	122348242	1.04	0.120487900976968	0.97	0.112481740502774	0.240164619779852	0.126658493928512	0.0163	0.016	0.0158	0.0029	0.1603	0.0045	0.0031	0.0676	0.0029	0.1053	0.1403	0.0261	0.0055	0.1488	0.0111	0.0019	0.0025	0.0012	0.0011	0.0292	0.0219	0.0187	0.0768	0.0186	0.0968	0.001
6	rs2679648	122350496	1.04	0.120487900976968	0.97	0.112481740502774	0.231319373318746	0.105929888658967	0.0167	0.0156	0.0158	0.0031	0.1603	0.0049	0.0035	0.0668	0.0029	0.1059	0.1396	0.0255	0.0054	0.1502	0.012	0.0023	0.0028	0.0012	0.0011	0.0291	0.0221	0.0181	0.0757	0.0181	0.0971	0.001
6	rs62428424	122350652	1.04	0.120487900976968	0.97	0.112481740502774	0.230347907417457	0.105597853567557	0.0167	0.0156	0.0158	0.0031	0.1602	0.0049	0.0035	0.0668	0.0029	0.1059	0.1396	0.0255	0.0054	0.1502	0.012	0.0023	0.0028	0.0012	0.0011	0.0291	0.0221	0.0181	0.0757	0.0181	0.0971	0.001
6	rs2679647	122351503	1.04	0.120487900976968	0.97	0.112481740502774	0.22950499945535	0.105017761869895	0.0166	0.0156	0.0158	0.0031	0.1602	0.0049	0.0035	0.0668	0.0029	0.1059	0.1396	0.0255	0.0054	0.1502	0.012	0.0023	0.0028	0.0012	0.0011	0.0291	0.0221	0.0182	0.0756	0.018	0.0971	0.001
6	rs6904797	122370655	1.04	0.120487900976968	0.97	0.112481740502774	0.220923003595672	0.113420772579383	0.0167	0.0155	0.0156	0.0032	0.16	0.005	0.0036	0.0673	0.0029	0.1058	0.1397	0.0253	0.0052	0.1504	0.0121	0.0023	0.0029	0.0012	0.001	0.0291	0.0225	0.0181	0.0752	0.0178	0.0972	0.001
6	rs17657500	122371683	1.04	0.120487900976968	0.97	0.112481740502774	0.218457688114288	0.121279973499453	0.0167	0.0155	0.0155	0.0032	0.1599	0.005	0.0036	0.0677	0.0029	0.1057	0.1398	0.0251	0.0051	0.1506	0.0122	0.0023	0.0029	0.0012	0.001	0.0291	0.0227	0.018	0.0748	0.0177	0.0972	0.001
6	rs2684258	122372431	1.04	0.120487900976968	0.97	0.112481740502774	0.224234166148681	0.12426706791209	0.0167	0.0155	0.0154	0.0032	0.16	0.005	0.0036	0.0678	0.0029	0.1057	0.1399	0.0251	0.0051	0.1505	0.0122	0.0023	0.003	0.0012	0.001	0.0291	0.0228	0.018	0.0748	0.0177	0.0971	0.001
6	rs79838934	122384142	1.04	0.120487900976968	0.97	0.112481740502774	0.177680213806834	0.118927376045535	0.0166	0.0155	0.0153	0.0032	0.1603	0.005	0.0036	0.0676	0.0028	0.1054	0.1404	0.0243	0.0053	0.1502	0.0137	0.0022	0.0032	0.0012	9e-04	0.03	0.0231	0.0177	0.0739	0.0178	0.0963	0.001
6	rs868153	122389955	1.04	0.120487900976968	0.97	0.112481740502774	0.1821179541121	0.124973863515809	0.0166	0.0155	0.0153	0.0032	0.1603	0.005	0.0036	0.0675	0.0028	0.1054	0.1404	0.0242	0.0053	0.1502	0.0138	0.0022	0.0032	0.0012	9e-04	0.0301	0.0232	0.0177	0.0739	0.0178	0.0963	0.001
6	rs2460190	122398296	1.04	0.120487900976968	0.97	0.112481740502774	0.200110828376702	0.128798433641839	0.0165	0.0154	0.0153	0.0032	0.1597	0.0049	0.0035	0.0676	0.0028	0.1054	0.1411	0.0241	0.0053	0.1508	0.0139	0.0021	0.0032	0.0012	9e-04	0.0303	0.0232	0.0177	0.0737	0.0178	0.0961	0.001
6	rs7738997	122398410	1.04	0.120487900976968	0.97	0.112481740502774	0.199954933708169	0.1286195965827	0.0165	0.0154	0.0153	0.0032	0.1597	0.0049	0.0035	0.0676	0.0028	0.1054	0.1411	0.0241	0.0053	0.1508	0.0139	0.0021	0.0032	0.0012	9e-04	0.0303	0.0231	0.0177	0.0737	0.0178	0.0961	0.001
6	rs12215908	122414227	1.04	0.120487900976968	0.97	0.112481740502774	0.193278536922588	0.131041660402904	0.0167	0.0155	0.0152	0.0031	0.1595	0.0047	0.0034	0.0673	0.0028	0.1055	0.1419	0.024	0.0053	0.1511	0.014	0.0021	0.0031	0.0012	9e-04	0.0303	0.0232	0.0176	0.0735	0.0178	0.0959	9e-04
6	rs2606643	122425498	1.04	0.120487900976968	0.97	0.112481740502774	0.193852302420699	0.130052872449655	0.0168	0.0155	0.0151	0.003	0.1593	0.0046	0.0033	0.0671	0.0028	0.1055	0.1427	0.0239	0.0053	0.1514	0.0141	0.002	0.0031	0.0012	9e-04	0.0304	0.0233	0.0176	0.0733	0.0178	0.0958	9e-04
6	rs186287335	122425985	1.04	0.120487900976968	0.97	0.112481740502774	0.192782058890569	0.129694001351637	0.0168	0.0155	0.0151	0.003	0.1592	0.0046	0.0033	0.0671	0.0028	0.1055	0.1427	0.0239	0.0053	0.1514	0.0141	0.002	0.0031	0.0012	9e-04	0.0304	0.0232	0.0176	0.0733	0.0178	0.0958	9e-04
6	rs11969110	122433229	1.04	0.120487900976968	0.98	0.0961760782036991	0.197895844563339	0.134569598715413	0.0168	0.0155	0.0151	0.003	0.1591	0.0045	0.0033	0.0672	0.0028	0.1056	0.1429	0.0238	0.0053	0.1514	0.0141	0.002	0.0031	0.0012	0.001	0.0304	0.0232	0.0176	0.0732	0.0178	0.0958	9e-04
6	rs2606629	122480322	1.04	0.120487900976968	0.98	0.0961760782036991	0.209190794422992	0.144703912858457	0.0168	0.0155	0.015	0.0029	0.1591	0.0044	0.0032	0.0674	0.0029	0.1058	0.1432	0.0236	0.0053	0.1513	0.0143	0.002	0.003	0.0011	0.001	0.0306	0.0229	0.0176	0.0732	0.0178	0.096	9e-04
6	rs12527199	122507793	1.04	0.120487900976968	0.98	0.0961760782036991	0.20446442869477	0.143120227883064	0.0169	0.0155	0.015	0.003	0.159	0.0043	0.0031	0.0675	0.0029	0.1058	0.1432	0.0235	0.0054	0.1512	0.0143	0.002	0.0031	0.0011	0.001	0.0306	0.0229	0.0176	0.0732	0.0177	0.0959	0.001
6	rs12194646	122518822	1.04	0.120487900976968	0.97	0.112481740502774	0.204780253973643	0.146012857315485	0.0169	0.0155	0.015	0.003	0.159	0.0043	0.0031	0.0675	0.0029	0.1058	0.1432	0.0235	0.0054	0.1511	0.0143	0.002	0.0031	0.0011	0.001	0.0306	0.0228	0.0176	0.0732	0.0177	0.096	0.001
6	rs75420902	122523899	1.04	0.120487900976968	0.97	0.112481740502774	0.204859253400398	0.145825604307514	0.0169	0.0155	0.015	0.003	0.159	0.0043	0.0031	0.0675	0.0029	0.1058	0.1432	0.0235	0.0054	0.1511	0.0143	0.002	0.0031	0.0011	0.001	0.0306	0.0228	0.0176	0.0732	0.0177	0.096	0.001
6	rs1456695	122546757	1.04	0.120487900976968	0.97	0.112481740502774	0.210151405014043	0.14958709986727	0.0169	0.0155	0.015	0.003	0.159	0.0043	0.0031	0.0676	0.0029	0.1058	0.1432	0.0235	0.0054	0.1512	0.0143	0.002	0.0031	0.0011	0.001	0.0306	0.0228	0.0176	0.0733	0.0177	0.096	0.001
6	rs928010	122570110	1.04	0.120487900976968	0.97	0.112481740502774	0.220264072440694	0.154528282011522	0.0169	0.0156	0.0149	0.0029	0.1589	0.0042	0.003	0.0676	0.0029	0.1059	0.1433	0.0234	0.0054	0.1516	0.0143	0.0019	0.003	0.0011	0.001	0.0307	0.0228	0.0176	0.0733	0.0178	0.0961	9e-04
6	rs79727210	122570871	1.04	0.120487900976968	0.98	0.0961760782036991	0.219565164227251	0.153955216378419	0.0169	0.0156	0.0149	0.0029	0.1589	0.0042	0.003	0.0676	0.0029	0.1059	0.1433	0.0234	0.0054	0.1516	0.0143	0.0019	0.003	0.0011	0.001	0.0307	0.0228	0.0175	0.0733	0.0178	0.0961	9e-04
6	rs79372462	122572489	1.04	0.120487900976968	0.98	0.0961760782036991	0.219359839509541	0.153955216378419	0.0169	0.0156	0.0149	0.0029	0.1589	0.0042	0.003	0.0676	0.0029	0.1059	0.1433	0.0234	0.0054	0.1516	0.0143	0.0019	0.003	0.0011	0.001	0.0307	0.0228	0.0175	0.0733	0.0178	0.0961	9e-04
6	rs72970542	122586074	1.04	0.120487900976968	0.98	0.0961760782036991	0.223943341394708	0.156732056753697	0.0168	0.0155	0.015	0.0029	0.1589	0.0041	0.0029	0.0675	0.0029	0.1059	0.1434	0.0234	0.0054	0.1518	0.0143	0.0019	0.003	0.0011	0.001	0.0307	0.0227	0.0176	0.0733	0.0178	0.0961	9e-04
6	rs72970558	122595762	1.04	0.120487900976968	0.98	0.0961760782036991	0.220923003595672	0.154910747788584	0.0168	0.0155	0.015	0.0029	0.1589	0.0041	0.0029	0.0673	0.0029	0.1059	0.1434	0.0234	0.0054	0.1519	0.0143	0.0019	0.003	0.0011	0.001	0.0308	0.0227	0.0176	0.0733	0.0178	0.0962	9e-04
6	rs2066121	122609876	1.04	0.120487900976968	0.98	0.0961760782036991	0.224566795086017	0.153573595268174	0.0167	0.0156	0.0151	0.0029	0.1588	0.0041	0.0029	0.0672	0.0029	0.1059	0.1434	0.0233	0.0054	0.1519	0.0143	0.0019	0.003	0.0011	0.001	0.0309	0.0228	0.0176	0.0733	0.0178	0.0963	8e-04
6	rs75583944	122620512	1.04	0.120487900976968	0.98	0.0961760782036991	0.224525201431714	0.153955216378419	0.0167	0.0156	0.0151	0.0029	0.1588	0.0041	0.0029	0.0672	0.0029	0.1059	0.1434	0.0233	0.0054	0.1519	0.0143	0.0019	0.003	0.0011	0.001	0.0309	0.0228	0.0176	0.0733	0.0178	0.0963	8e-04
6	rs72970598	122621895	1.04	0.120487900976968	1	0.069019173236101	0.225191215424879	0.153573595268174	0.0167	0.0156	0.0151	0.0029	0.1588	0.0041	0.0029	0.0672	0.0029	0.1059	0.1434	0.0233	0.0054	0.1519	0.0143	0.0019	0.003	0.0011	0.001	0.0309	0.0228	0.0175	0.0732	0.0178	0.0963	8e-04
6	rs17661757	122631837	1.04	0.120487900976968	1	0.069019173236101	0.222161465981644	0.154528282011522	0.0167	0.0156	0.0151	0.0029	0.1588	0.0041	0.0029	0.0672	0.0029	0.1059	0.1435	0.0233	0.0054	0.1519	0.0143	0.0019	0.003	0.0011	0.001	0.0309	0.0228	0.0175	0.0732	0.0178	0.0963	8e-04
6	rs112011085	122636699	1.04	0.120487900976968	1	0.069019173236101	0.221748215305148	0.154528282011522	0.0167	0.0156	0.0151	0.0029	0.1588	0.0041	0.0029	0.0672	0.0029	0.1059	0.1435	0.0233	0.0054	0.1518	0.0143	0.0019	0.003	0.0011	0.001	0.0309	0.0228	0.0176	0.0732	0.0178	0.0963	8e-04
6	rs684971	122660303	1.04	0.120487900976968	1	0.069019173236101	0.222906400356468	0.15778995744588	0.0167	0.0156	0.0151	0.0029	0.1587	0.0041	0.0029	0.0671	0.0029	0.106	0.1435	0.0233	0.0054	0.1518	0.0143	0.002	0.003	0.0011	0.001	0.031	0.0228	0.0175	0.0732	0.0178	0.0963	8e-04
6	rs9398667	122665277	1.04	0.120487900976968	1	0.069019173236101	0.222989256800217	0.159429859138045	0.0167	0.0155	0.015	0.0029	0.1587	0.0041	0.0029	0.0671	0.0029	0.106	0.1435	0.0233	0.0054	0.1518	0.0143	0.002	0.003	0.0011	0.001	0.031	0.0227	0.0175	0.0733	0.0178	0.0963	8e-04
6	rs10457432	122665844	1.04	0.120487900976968	1	0.069019173236101	0.221170386546582	0.158850383573588	0.0167	0.0155	0.015	0.0029	0.1587	0.0041	0.0029	0.0671	0.0029	0.106	0.1435	0.0233	0.0054	0.1518	0.0143	0.002	0.003	0.0011	0.001	0.031	0.0227	0.0175	0.0733	0.0178	0.0963	8e-04
6	rs55967121	122670967	1.04	0.120487900976968	1	0.069019173236101	0.222575146491969	0.156156087589922	0.0167	0.0155	0.015	0.0029	0.1587	0.0041	0.0029	0.067	0.0029	0.1059	0.1435	0.0233	0.0054	0.1518	0.0144	0.002	0.003	0.0011	0.001	0.0311	0.0227	0.0175	0.0732	0.0178	0.0964	8e-04
6	rs79625668	122672082	1.04	0.120487900976968	1	0.069019173236101	0.22245099720845	0.155197818379326	0.0168	0.0155	0.015	0.0029	0.1586	0.0041	0.003	0.067	0.0029	0.1059	0.1435	0.0233	0.0054	0.1518	0.0144	0.002	0.003	0.0011	0.001	0.0311	0.0227	0.0175	0.0732	0.0178	0.0964	8e-04
6	rs111861980	122672216	1.04	0.120487900976968	1	0.069019173236101	0.221830831052027	0.153382911667187	0.0168	0.0155	0.015	0.0029	0.1587	0.0042	0.003	0.067	0.0029	0.1059	0.1434	0.0233	0.0054	0.1517	0.0144	0.002	0.003	0.0012	0.001	0.0311	0.0227	0.0175	0.0732	0.0178	0.0964	8e-04
6	rs12198551	122678383	1.04	0.120487900976968	1	0.069019173236101	0.21948302143835	0.149209398880915	0.0168	0.0155	0.015	0.003	0.1587	0.0042	0.003	0.067	0.0029	0.1059	0.1433	0.0233	0.0054	0.1517	0.0145	0.002	0.0031	0.0012	0.001	0.0311	0.0226	0.0175	0.0733	0.0178	0.0964	8e-04
6	rs7761904	122684056	1.04	0.120487900976968	1	0.069019173236101	0.197353957328746	0.148737755876929	0.0168	0.0156	0.0149	0.003	0.1586	0.0042	0.0031	0.0672	0.0029	0.1063	0.1435	0.0232	0.0054	0.1508	0.0146	0.0021	0.0031	0.0011	0.001	0.0312	0.0224	0.0175	0.0733	0.0177	0.0964	8e-04
6	rs72974475	122714812	1.04	0.120487900976968	0.99	0.0817332193164052	0.164119525317458	0.149965144010172	0.0169	0.0153	0.0146	0.0028	0.1588	0.0042	0.0031	0.0667	0.0028	0.1062	0.1437	0.0235	0.0053	0.1502	0.0147	0.002	0.0032	8e-04	9e-04	0.0314	0.0225	0.0175	0.0738	0.0177	0.097	8e-04
6	rs78806173	122715699	1.04	0.120487900976968	0.99	0.0817332193164052	0.163078345063	0.150248902051646	0.0169	0.0153	0.0146	0.0028	0.1588	0.0042	0.0031	0.0667	0.0028	0.1062	0.1437	0.0235	0.0053	0.1502	0.0147	0.002	0.0032	8e-04	9e-04	0.0314	0.0225	0.0175	0.0738	0.0177	0.097	8e-04
6	rs556439	122745009	1.04	0.120487900976968	1	0.069019173236101	0.163529046846106	0.151670577547215	0.0169	0.0153	0.0146	0.0028	0.1587	0.0042	0.0031	0.0666	0.0028	0.1063	0.1438	0.0235	0.0053	0.1501	0.0147	0.002	0.0032	8e-04	9e-04	0.0314	0.0225	0.0175	0.0739	0.0177	0.0971	8e-04
6	rs11964202	122766138	1.04	0.120487900976968	1	0.069019173236101	0.160801402649172	0.151385858353115	0.0169	0.0153	0.0146	0.0028	0.1586	0.0042	0.0031	0.0666	0.0028	0.1062	0.1438	0.0235	0.0053	0.1501	0.0148	0.002	0.0033	8e-04	9e-04	0.0314	0.0225	0.0175	0.074	0.0177	0.0971	8e-04
6	rs75754936	122770192	1.04	0.120487900976968	1	0.069019173236101	0.160870125112688	0.151006531248728	0.0169	0.0153	0.0146	0.0028	0.1586	0.0042	0.0031	0.0666	0.0028	0.1062	0.1439	0.0235	0.0053	0.1501	0.0148	0.002	0.0033	9e-04	9e-04	0.0314	0.0225	0.0175	0.074	0.0177	0.0971	8e-04
6	rs17260829	122773119	1.04	0.120487900976968	0.99	0.0817332193164052	0.159978077324727	0.150154294629113	0.0169	0.0153	0.0146	0.0028	0.1586	0.0042	0.0031	0.0666	0.0028	0.1062	0.1439	0.0235	0.0053	0.1501	0.0148	0.002	0.0033	9e-04	9e-04	0.0314	0.0225	0.0175	0.0739	0.0177	0.0971	8e-04
6	rs76774587	122778611	1.04	0.120487900976968	0.99	0.0817332193164052	0.158952410099828	0.149115027303675	0.0169	0.0153	0.0146	0.0028	0.1586	0.0042	0.0031	0.0666	0.0028	0.1061	0.1439	0.0235	0.0053	0.15	0.0148	0.002	0.0033	9e-04	9e-04	0.0314	0.0225	0.0175	0.074	0.0177	0.0971	8e-04
6	rs474440	122779099	1.04	0.120487900976968	0.99	0.0817332193164052	0.159020667306224	0.149303791932718	0.0169	0.0153	0.0146	0.0028	0.1586	0.0042	0.0031	0.0666	0.0028	0.1061	0.1439	0.0235	0.0053	0.15	0.0148	0.002	0.0033	9e-04	9e-04	0.0314	0.0225	0.0175	0.074	0.0177	0.0971	8e-04
6	rs10456947	122793089	1.04	0.120487900976968	0.99	0.0817332193164052	0.157217671781513	0.149020677207824	0.0169	0.0153	0.0146	0.0028	0.1586	0.0042	0.0031	0.0665	0.0028	0.1063	0.1439	0.0235	0.0053	0.15	0.0148	0.0021	0.0033	9e-04	9e-04	0.0314	0.0225	0.0175	0.0739	0.0177	0.0971	8e-04
6	rs79558139	122793424	1.04	0.120487900976968	0.99	0.0817332193164052	0.157319405169206	0.149020677207824	0.0169	0.0153	0.0146	0.0028	0.1586	0.0042	0.0031	0.0665	0.0028	0.1063	0.144	0.0235	0.0053	0.15	0.0148	0.0021	0.0033	9e-04	9e-04	0.0314	0.0225	0.0175	0.0739	0.0177	0.0971	8e-04
6	rs11751662	122813070	1.04	0.120487900976968	0.99	0.0817332193164052	0.155527819562481	0.14666892629045	0.0169	0.0153	0.0145	0.0028	0.1585	0.0043	0.0032	0.0665	0.0028	0.1067	0.144	0.0233	0.0053	0.15	0.0148	0.0022	0.0033	8e-04	9e-04	0.0313	0.0225	0.0174	0.0737	0.0177	0.0972	8e-04
6	rs2116060	122852318	1.04	0.120487900976968	0.99	0.0817332193164052	0.141980689170931	0.147984245880633	0.0169	0.0152	0.0144	0.0028	0.159	0.0043	0.0032	0.0663	0.0028	0.1068	0.144	0.0232	0.0053	0.1496	0.0148	0.0022	0.0033	8e-04	9e-04	0.0313	0.0224	0.0174	0.0739	0.0177	0.0973	8e-04
6	rs72962416	122856496	1.04	0.120487900976968	0.99	0.0817332193164052	0.140675761393849	0.146950423744649	0.0169	0.0152	0.0144	0.0028	0.159	0.0043	0.0032	0.0663	0.0028	0.1068	0.144	0.0232	0.0053	0.1496	0.0148	0.0022	0.0033	8e-04	9e-04	0.0313	0.0224	0.0174	0.0739	0.0177	0.0973	8e-04
6	rs76173054	122877603	1.04	0.120487900976968	0.99	0.0817332193164052	0.133150758362611	0.148832041487617	0.017	0.0151	0.0143	0.0028	0.1595	0.0043	0.0032	0.0662	0.0028	0.1066	0.1441	0.0231	0.0053	0.1494	0.0148	0.0023	0.0034	9e-04	9e-04	0.0313	0.0224	0.0174	0.0739	0.0177	0.0974	8e-04
6	rs6934682	122888154	1.04	0.120487900976968	0.99	0.0817332193164052	0.133858196465245	0.148549249188577	0.017	0.015	0.0143	0.0028	0.1597	0.0043	0.0033	0.0661	0.0028	0.1065	0.1441	0.0231	0.0053	0.1494	0.0149	0.0023	0.0034	9e-04	9e-04	0.0313	0.0224	0.0174	0.0739	0.0177	0.0974	7e-04
6	rs56304640	122906639	1.04	0.120487900976968	0.99	0.0817332193164052	0.113446266452495	0.138866829495454	0.0171	0.0149	0.0141	0.0029	0.1603	0.0043	0.0033	0.0656	0.0027	0.1059	0.1445	0.023	0.0053	0.1489	0.015	0.0024	0.0036	0.001	9e-04	0.0314	0.0223	0.0175	0.0739	0.0177	0.0974	7e-04
6	rs72962471	122908085	1.04	0.120487900976968	0.99	0.0817332193164052	0.113697129080021	0.138774884672921	0.0171	0.0149	0.0141	0.0029	0.1603	0.0043	0.0033	0.0656	0.0027	0.1059	0.1445	0.023	0.0053	0.1489	0.0151	0.0024	0.0036	0.0011	9e-04	0.0314	0.0223	0.0175	0.0739	0.0177	0.0974	7e-04
6	rs1430816	122913123	1.04	0.120487900976968	0.99	0.0817332193164052	0.110407697245881	0.13611819557859	0.017	0.0149	0.0141	0.0029	0.1603	0.0043	0.0033	0.0656	0.0027	0.1058	0.1445	0.023	0.0053	0.1488	0.0151	0.0024	0.0036	0.0011	9e-04	0.0314	0.0223	0.0175	0.0739	0.0178	0.0974	7e-04
6	rs72962486	122913363	1.04	0.120487900976968	0.99	0.0817332193164052	0.110216054303127	0.136026921577268	0.017	0.0149	0.0141	0.0029	0.1603	0.0043	0.0033	0.0656	0.0027	0.1058	0.1445	0.023	0.0053	0.1488	0.0151	0.0024	0.0036	0.0011	9e-04	0.0314	0.0223	0.0175	0.0739	0.0178	0.0974	7e-04
6	rs72962492	122925324	1.04	0.120487900976968	0.99	0.0817332193164052	0.102299995600051	0.127014223747842	0.0171	0.0149	0.0142	0.0029	0.1603	0.0044	0.0033	0.0652	0.0027	0.1057	0.1445	0.0229	0.0054	0.1485	0.0152	0.0024	0.0036	0.0012	9e-04	0.0314	0.0223	0.0176	0.0738	0.0179	0.0975	8e-04
6	rs79365316	122932661	1.04	0.120487900976968	0.99	0.0817332193164052	0.0993743127421887	0.123649852477956	0.0172	0.0149	0.0142	0.0029	0.1603	0.0044	0.0033	0.065	0.0027	0.1055	0.1445	0.0229	0.0054	0.1484	0.0152	0.0024	0.0036	0.0013	9e-04	0.0315	0.0222	0.0176	0.0738	0.018	0.0977	8e-04
6	rs9490494	122934005	1.04	0.120487900976968	0.99	0.0817332193164052	0.0992717199547018	0.123033788456447	0.0172	0.0149	0.0142	0.0029	0.1603	0.0044	0.0033	0.065	0.0027	0.1055	0.1445	0.0229	0.0054	0.1484	0.0152	0.0024	0.0036	0.0013	9e-04	0.0315	0.0222	0.0176	0.0738	0.0181	0.0977	8e-04
6	rs17084655	122937413	1.04	0.120487900976968	0.99	0.0817332193164052	0.0996567849372239	0.12347371658038	0.0172	0.0148	0.0142	0.0029	0.1602	0.0044	0.0033	0.065	0.0027	0.1055	0.1445	0.0229	0.0055	0.1484	0.0153	0.0024	0.0036	0.0013	9e-04	0.0315	0.0222	0.0176	0.0738	0.0181	0.0977	8e-04
6	rs35584234	122941552	1.04	0.120487900976968	0.99	0.0817332193164052	0.0591737699228966	0.101726761465826	0.017	0.015	0.0145	0.0031	0.1617	0.0046	0.0032	0.0642	0.0026	0.1045	0.1449	0.0227	0.0055	0.1465	0.0159	0.0025	0.0036	0.0013	9e-04	0.0317	0.0218	0.0178	0.0741	0.0183	0.0977	8e-04
6	rs77615050	122958444	1.04	0.120487900976968	0.99	0.0817332193164052	0.0573380274017898	0.0990424648448036	0.017	0.015	0.0145	0.0031	0.1618	0.0046	0.0032	0.0641	0.0026	0.1044	0.1449	0.0227	0.0056	0.1462	0.0159	0.0025	0.0036	0.0013	0.001	0.0317	0.0218	0.0179	0.0741	0.0183	0.0976	8e-04
6	rs7744452	122960822	1.04	0.120487900976968	0.99	0.0817332193164052	0.0575901952205312	0.0967869462338897	0.017	0.015	0.0145	0.0031	0.1619	0.0046	0.0032	0.0641	0.0026	0.1044	0.1449	0.0228	0.0056	0.1462	0.0159	0.0025	0.0036	0.0013	0.001	0.0316	0.0218	0.0179	0.0741	0.0183	0.0976	8e-04
6	rs117112215	122966252	1.04	0.120487900976968	0.99	0.0817332193164052	0.0569074504267648	0.0957466836223474	0.017	0.015	0.0145	0.0031	0.1619	0.0046	0.0032	0.0642	0.0026	0.1043	0.1449	0.0228	0.0056	0.1462	0.016	0.0025	0.0036	0.0013	0.001	0.0316	0.0218	0.0179	0.0741	0.0183	0.0976	8e-04
6	rs9401564	122977531	1.04	0.120487900976968	0.99	0.0817332193164052	0.0548217583162424	0.0946313543247389	0.017	0.015	0.0145	0.0031	0.162	0.0046	0.0032	0.064	0.0026	0.1042	0.1449	0.0228	0.0056	0.1461	0.016	0.0025	0.0036	0.0013	0.001	0.0316	0.0217	0.0179	0.0741	0.0183	0.0977	8e-04
6	rs55927589	122982796	1.04	0.120487900976968	0.99	0.0817332193164052	0.0544560084934035	0.0954274929429257	0.017	0.015	0.0145	0.0031	0.162	0.0046	0.0031	0.064	0.0026	0.1043	0.1449	0.0228	0.0056	0.1461	0.016	0.0025	0.0036	0.0013	0.001	0.0316	0.0218	0.0179	0.0741	0.0183	0.0977	8e-04
6	rs17084698	122995410	1.04	0.120487900976968	0.99	0.0817332193164052	0.0523295838799215	0.0946313543247389	0.017	0.015	0.0146	0.0031	0.162	0.0046	0.0031	0.064	0.0026	0.1043	0.145	0.0227	0.0056	0.1461	0.016	0.0026	0.0036	0.0013	0.001	0.0316	0.0218	0.0179	0.074	0.0183	0.0978	8e-04
6	rs11961403	123001503	1.04	0.120487900976968	0.99	0.0817332193164052	0.0526517306969012	0.0948699198630098	0.017	0.015	0.0146	0.0031	0.162	0.0046	0.0031	0.064	0.0026	0.1043	0.145	0.0227	0.0056	0.1461	0.016	0.0026	0.0036	0.0013	0.001	0.0316	0.0218	0.0179	0.074	0.0183	0.0978	8e-04
6	rs9372708	123003979	1.04	0.120487900976968	0.99	0.0817332193164052	0.0525838000634388	0.0947108498544757	0.017	0.015	0.0146	0.0031	0.162	0.0046	0.0031	0.064	0.0026	0.1043	0.145	0.0227	0.0055	0.1461	0.016	0.0026	0.0036	0.0013	0.001	0.0316	0.0218	0.0179	0.074	0.0183	0.0978	8e-04
6	rs9401573	123020759	1.04	0.120487900976968	0.99	0.0817332193164052	0.0293394407090197	0.0925737372595318	0.0168	0.0148	0.0151	0.0031	0.1651	0.0048	0.003	0.0626	0.0026	0.1041	0.145	0.0226	0.0054	0.1454	0.0163	0.0026	0.0038	0.0014	0.001	0.0312	0.0222	0.0179	0.0742	0.0184	0.0956	0.001
6	rs9401574	123021036	1.04	0.120487900976968	0.99	0.0817332193164052	0.0294303995945484	0.0923374721587286	0.0168	0.0148	0.0151	0.0031	0.1651	0.0049	0.003	0.0626	0.0026	0.1041	0.1451	0.0226	0.0054	0.1454	0.0163	0.0026	0.0038	0.0014	0.001	0.0312	0.0222	0.0179	0.0742	0.0184	0.0956	0.001
6	rs17084747	123024209	1.04	0.120487900976968	0.99	0.0817332193164052	0.029830684818809	0.100421787636218	0.0168	0.0148	0.0152	0.0031	0.1653	0.0049	0.0029	0.0625	0.0026	0.1041	0.1451	0.0225	0.0054	0.1455	0.0164	0.0027	0.0039	0.0014	0.001	0.0312	0.0222	0.0179	0.0743	0.0184	0.0953	0.001
6	rs9401575	123027077	1.04	0.120487900976968	0.99	0.0817332193164052	0.0293507997051211	0.10017783667289	0.0168	0.0149	0.0152	0.0031	0.1654	0.0049	0.0029	0.0625	0.0026	0.104	0.1451	0.0225	0.0054	0.1455	0.0164	0.0027	0.0039	0.0014	0.001	0.0312	0.0222	0.0179	0.0743	0.0183	0.0953	0.001
6	rs79519447	123033921	1.04	0.120487900976968	0.99	0.0817332193164052	0.0276378298527474	0.127014223747842	0.0168	0.0149	0.0151	0.0032	0.1654	0.0049	0.0032	0.062	0.0026	0.1036	0.1455	0.0223	0.0054	0.1444	0.0164	0.0027	0.0039	0.0017	0.0011	0.0311	0.0225	0.0178	0.0748	0.0182	0.0955	0.001
6	rs74600305	123034135	1.04	0.120487900976968	0.99	0.0817332193164052	0.027377406746875	0.124973863515809	0.0168	0.0149	0.0151	0.0032	0.1653	0.0049	0.0032	0.0619	0.0026	0.1036	0.1455	0.0223	0.0053	0.1444	0.0164	0.0027	0.0039	0.0017	0.0011	0.0311	0.0225	0.0178	0.0748	0.0182	0.0955	0.001
6	rs7381836	123037446	1.04	0.120487900976968	1	0.069019173236101	0.0259032819250217	0.127370324927929	0.0168	0.0149	0.0151	0.0032	0.1653	0.0049	0.0032	0.0618	0.0026	0.1036	0.1456	0.0223	0.0054	0.1443	0.0164	0.0027	0.0039	0.0017	0.0011	0.0311	0.0226	0.0178	0.075	0.0182	0.0955	0.001
6	rs34513512	123043920	1.04	0.120487900976968	1	0.069019173236101	0.0258409521448236	0.136666311100549	0.0168	0.0149	0.0151	0.0032	0.1653	0.0049	0.0032	0.0617	0.0026	0.1036	0.1455	0.0223	0.0054	0.1443	0.0165	0.0027	0.0039	0.0017	0.0011	0.0311	0.0226	0.0178	0.075	0.0182	0.0955	0.001
6	rs78801395	123047132	1.04	0.120487900976968	1	0.069019173236101	0.0285631416534761	0.154910747788584	0.0168	0.0149	0.0151	0.0032	0.1653	0.0049	0.0032	0.0616	0.0026	0.1036	0.1455	0.0223	0.0054	0.1443	0.0165	0.0027	0.0039	0.0017	0.0011	0.0311	0.0226	0.0178	0.075	0.0182	0.0955	0.0011
6	rs4518538	123056035	1.04	0.120487900976968	1	0.069019173236101	0.0306193238424434	0.168506434272203	0.0168	0.0149	0.0151	0.0032	0.1654	0.0049	0.0033	0.0615	0.0026	0.1035	0.1455	0.0222	0.0054	0.1442	0.0165	0.0027	0.004	0.0017	0.0011	0.031	0.0225	0.0177	0.0751	0.0182	0.0954	0.0011
6	rs58551574	123056560	1.04	0.120487900976968	1	0.069019173236101	0.0336322671092737	0.210960407392729	0.0168	0.0149	0.0152	0.0033	0.1653	0.0049	0.0033	0.0615	0.0026	0.1035	0.1453	0.0222	0.0054	0.1442	0.0164	0.0028	0.004	0.0017	0.0011	0.031	0.0226	0.0178	0.075	0.0183	0.0954	0.0011
6	rs78932250	123074560	1.05	0.104628957265627	1	0.069019173236101	0.0347704495012622	0.177958244314392	0.0171	0.0149	0.0154	0.0033	0.1654	0.0049	0.0034	0.061	0.0027	0.1034	0.1449	0.0222	0.0054	0.1434	0.0165	0.003	0.0042	0.0018	0.0012	0.0307	0.0227	0.0177	0.0752	0.0184	0.0952	0.0012
6	rs76227851	123074723	1.05	0.104628957265627	1.02	0.0482398620390144	0.028363042094906	0.174056350721269	0.0172	0.0149	0.0154	0.0034	0.1655	0.0049	0.0035	0.0609	0.0027	0.1033	0.1448	0.0223	0.0054	0.1431	0.0165	0.0031	0.0043	0.0019	0.0012	0.0307	0.0228	0.0177	0.0753	0.0184	0.0952	0.0013
6	rs9401591	123076051	1.05	0.104628957265627	1.02	0.0482398620390144	0.00935076709503082	0.225155616494644	0.0184	0.0151	0.0162	0.0038	0.1663	0.0051	0.0045	0.0592	0.0031	0.1027	0.1428	0.0222	0.0054	0.1394	0.0169	0.004	0.0054	0.0026	0.0017	0.0294	0.0241	0.0177	0.0751	0.0183	0.0942	0.0018
6	rs9401592	123076207	1.05	0.104628957265627	1.02	0.0482398620390144	0.00877586675182723	0.268447995414765	0.0186	0.0151	0.0163	0.0039	0.1665	0.0051	0.0047	0.0589	0.0031	0.1026	0.1426	0.0222	0.0054	0.1389	0.0169	0.0041	0.0055	0.0027	0.0018	0.0293	0.0242	0.0177	0.0751	0.0183	0.0939	0.0019
6	rs9490545	123077625	1.05	0.104628957265627	1.03	0.0399082203678001	0.00903592209145959	0.517420941719866	0.0189	0.0151	0.0165	0.0041	0.1675	0.0052	0.005	0.0586	0.0032	0.1017	0.1421	0.022	0.0052	0.1382	0.017	0.0043	0.0058	0.0029	0.0019	0.0287	0.0248	0.0177	0.0752	0.0182	0.0936	0.002
6	rs13220043	123078005	1.05	0.104628957265627	1.03	0.0399082203678001	0.00919474275256317	0.529760417885937	0.0189	0.0151	0.0165	0.0041	0.1675	0.0052	0.005	0.0586	0.0032	0.1017	0.1421	0.0222	0.0052	0.1382	0.017	0.0043	0.0058	0.0029	0.0019	0.0288	0.0246	0.0177	0.0752	0.0182	0.0935	0.002
6	rs72966582	123079653	1.05	0.104628957265627	1.03	0.0399082203678001	0.00723190732256627	0.466390515467844	0.0189	0.0151	0.0165	0.0041	0.1674	0.0052	0.0049	0.0586	0.0032	0.1016	0.1422	0.0222	0.0052	0.1384	0.017	0.0043	0.0058	0.0029	0.0019	0.0289	0.0246	0.0178	0.0751	0.0181	0.0935	0.002
6	rs117959620	123079722	1.05	0.104628957265627	1.03	0.0399082203678001	0.00708785407193258	0.466929005878703	0.0189	0.0151	0.0166	0.0041	0.1674	0.0052	0.0049	0.0586	0.0032	0.1015	0.1422	0.0222	0.0052	0.1383	0.017	0.0043	0.0058	0.003	0.0019	0.0289	0.0246	0.0178	0.0751	0.0182	0.0935	0.002
6	rs56119347	123086143	1.05	0.104628957265627	1.03	0.0399082203678001	0.00849414975646079	0.521156664447088	0.0189	0.0151	0.0166	0.0042	0.1674	0.0052	0.0049	0.0586	0.0032	0.1013	0.1421	0.0222	0.0052	0.1385	0.017	0.0044	0.0059	0.003	0.0019	0.0289	0.0247	0.0178	0.0751	0.0181	0.0934	0.002
6	rs936806	123087429	1.05	0.104628957265627	1.03	0.0399082203678001	0.00819716587482431	0.518388813271995	0.0189	0.0152	0.0166	0.0042	0.1674	0.0052	0.0049	0.0586	0.0032	0.1012	0.1421	0.0222	0.0052	0.1385	0.017	0.0044	0.0059	0.003	0.0019	0.0289	0.0247	0.0179	0.0751	0.0181	0.0934	0.002
6	rs9388136	123090284	1.05	0.104628957265627	1.03	0.0399082203678001	0.0121120985121429	0.679242130298441	0.0189	0.0151	0.0165	0.0042	0.1674	0.0052	0.005	0.0587	0.0032	0.1011	0.142	0.0222	0.0051	0.1385	0.017	0.0044	0.0059	0.003	0.0019	0.0288	0.0248	0.0179	0.0751	0.0181	0.0931	0.002
6	rs9401595	123103815	1.05	0.104628957265627	1.03	0.0399082203678001	0.0179359063865096	0.493237574121191	0.0188	0.0147	0.0163	0.0045	0.1686	0.0052	0.0055	0.059	0.0035	0.1001	0.1407	0.0222	0.0053	0.1383	0.0172	0.0047	0.0061	0.0031	0.002	0.0284	0.025	0.0183	0.0753	0.0185	0.0916	0.0021
6	rs1564900	123103898	1.05	0.104628957265627	1.04	0.0327749489679439	0.0177927931044083	0.521295154171675	0.0188	0.0147	0.0163	0.0045	0.1686	0.0052	0.0055	0.059	0.0036	0.1	0.1407	0.0222	0.0053	0.1382	0.0173	0.0047	0.0061	0.0031	0.002	0.0284	0.025	0.0183	0.0753	0.0185	0.0916	0.0021
6	rs9490549	123104205	1.05	0.104628957265627	1.04	0.0327749489679439	0.0179359063865096	0.567771912142077	0.0188	0.0148	0.0163	0.0045	0.1687	0.0052	0.0055	0.0592	0.0036	0.0999	0.1407	0.0222	0.0053	0.138	0.0173	0.0047	0.0061	0.0031	0.002	0.0284	0.0251	0.0184	0.0753	0.0186	0.0917	0.0021
6	rs9482286	123107697	1.07	0.0776994191057832	1.04	0.0327749489679439	0.0563367035052413	0.592655209545446	0.0174	0.0123	0.0164	0.0046	0.1744	0.0053	0.006	0.0662	0.003	0.1007	0.1337	0.0217	0.0047	0.1305	0.0169	0.0049	0.0066	0.0034	0.0022	0.0268	0.027	0.0204	0.0793	0.0194	0.0893	0.0019
6	rs9482287	123108171	1.07	0.0776994191057832	1.07	0.017336650251793	0.0767186395550477	0.581817127510287	0.0171	0.0118	0.0163	0.0046	0.1748	0.0053	0.006	0.0669	0.0029	0.1012	0.1332	0.0214	0.0047	0.1305	0.0168	0.0049	0.0065	0.0034	0.0022	0.0267	0.0274	0.0207	0.0792	0.0194	0.0892	0.0019
6	rs6899351	123109106	1.08	0.0664216607683517	1.07	0.017336650251793	0.0941272257452871	0.74258640298915	0.0169	0.0114	0.0163	0.0044	0.1756	0.0052	0.0061	0.0678	0.0026	0.1019	0.1326	0.0214	0.0045	0.1293	0.0161	0.0047	0.0063	0.0034	0.0021	0.0267	0.028	0.0213	0.0795	0.0195	0.0894	0.0018
6	rs6920019	123109423	1.08	0.0664216607683517	1.07	0.017336650251793	0.0794260711750591	0.666433708853636	0.017	0.0114	0.0163	0.0044	0.1759	0.0052	0.0061	0.068	0.0025	0.1019	0.1329	0.0214	0.0045	0.1289	0.0161	0.0047	0.0063	0.0033	0.0021	0.0266	0.0281	0.0214	0.0795	0.0194	0.0896	0.0018
6	rs9401597	123109654	1.08	0.0664216607683517	1.07	0.017336650251793	0.0725287199877239	0.640549446196139	0.017	0.0114	0.0163	0.0044	0.1759	0.0052	0.0061	0.068	0.0025	0.102	0.133	0.0214	0.0045	0.1288	0.0161	0.0047	0.0062	0.0033	0.0021	0.0266	0.0281	0.0214	0.0795	0.0194	0.0895	0.0018
6	rs72968544	123114736	1.08	0.0664216607683517	1.07	0.017336650251793	0.0709448913158562	0.602105932812419	0.0166	0.0114	0.0162	0.0041	0.1779	0.005	0.0059	0.0682	0.0024	0.1017	0.1337	0.0213	0.0045	0.1277	0.0162	0.0044	0.0058	0.0031	0.002	0.0266	0.0278	0.0216	0.0807	0.0195	0.0893	0.0017
6	rs35083464	123117805	1.08	0.0664216607683517	1.07	0.017336650251793	0.0761973980915549	0.573011395596512	0.0165	0.0114	0.016	0.004	0.1788	0.0049	0.0058	0.0686	0.0023	0.1015	0.134	0.0211	0.0044	0.1279	0.0162	0.0042	0.0056	0.003	0.002	0.0266	0.0271	0.0217	0.0816	0.0196	0.0887	0.0016
6	rs72968550	123118218	1.08	0.0664216607683517	1.07	0.017336650251793	0.0823079405640564	0.580536864442504	0.0164	0.0114	0.016	0.004	0.1789	0.005	0.0058	0.0686	0.0023	0.1015	0.134	0.0211	0.0045	0.1279	0.0162	0.0042	0.0055	0.003	0.002	0.0266	0.027	0.0217	0.0817	0.0196	0.0886	0.0016
6	rs9372718	123122385	1.08	0.0664216607683517	1.07	0.017336650251793	0.0889145774730086	0.483158441812433	0.0159	0.0113	0.0157	0.0037	0.1803	0.0048	0.0056	0.0686	0.0023	0.1019	0.1339	0.0211	0.0045	0.128	0.0161	0.0039	0.0052	0.0029	0.0019	0.0267	0.0265	0.0218	0.0825	0.0198	0.0885	0.0016
6	rs28385609	123122464	1.08	0.0664216607683517	1.07	0.017336650251793	0.0901880860503957	0.497202017307601	0.0159	0.0113	0.0157	0.0037	0.1804	0.0048	0.0056	0.0686	0.0023	0.1019	0.1339	0.0211	0.0045	0.128	0.0161	0.0039	0.0052	0.0029	0.0019	0.0267	0.0264	0.0218	0.0826	0.0198	0.0885	0.0016
6	rs6936183	123124504	1.08	0.0664216607683517	1.07	0.017336650251793	0.104800740307376	0.486013293769899	0.0157	0.0113	0.0157	0.0036	0.1809	0.0047	0.0055	0.0686	0.0023	0.1019	0.1338	0.0211	0.0045	0.1281	0.016	0.0037	0.0051	0.0029	0.0018	0.0267	0.0263	0.0218	0.083	0.02	0.0886	0.0016
6	rs62623431	123124942	1.08	0.0664216607683517	1.08	0.013797621939345	0.108500517446727	0.499118784882193	0.0156	0.0113	0.0157	0.0036	0.181	0.0047	0.0055	0.0687	0.0023	0.1019	0.1339	0.0211	0.0045	0.1281	0.0159	0.0037	0.0051	0.0029	0.0018	0.0267	0.0263	0.0219	0.083	0.0199	0.0886	0.0016
6	rs11751996	123129159	1.07	0.0776994191057832	1.08	0.013797621939345	0.101518093421165	0.402996549047423	0.0155	0.0113	0.0156	0.0035	0.1814	0.0046	0.0054	0.069	0.0023	0.1017	0.1332	0.0211	0.0045	0.1283	0.0158	0.0035	0.005	0.0028	0.0018	0.0266	0.0262	0.0226	0.0833	0.02	0.0886	0.0017
6	rs9375186	123131515	1.07	0.0776994191057832	1.08	0.013797621939345	0.115125128736227	0.386267000916768	0.0152	0.0114	0.0154	0.0033	0.1829	0.0045	0.0053	0.0688	0.0024	0.1017	0.1336	0.0212	0.0045	0.1282	0.0155	0.0034	0.0048	0.0028	0.0018	0.0265	0.0259	0.0223	0.0841	0.0198	0.0887	0.0017
6	rs12211848	123132543	1.07	0.0776994191057832	1.08	0.013797621939345	0.120975892625724	0.409872733343736	0.0152	0.0113	0.0154	0.0033	0.183	0.0045	0.0053	0.0687	0.0024	0.1017	0.1336	0.0212	0.0044	0.1282	0.0155	0.0034	0.0048	0.0028	0.0018	0.0265	0.0258	0.0224	0.0841	0.0198	0.0888	0.0017
6	rs72968570	123142390	1.07	0.0776994191057832	1.08	0.013797621939345	0.132200827456727	0.39525088067343	0.0151	0.0114	0.0153	0.0033	0.1836	0.0045	0.0052	0.0686	0.0023	0.1014	0.1341	0.0211	0.0043	0.1283	0.0153	0.0033	0.0046	0.0027	0.0018	0.0264	0.0254	0.0223	0.0844	0.0197	0.0892	0.0017
6	rs72968574	123147316	1.07	0.0776994191057832	1.08	0.013797621939345	0.124188663068277	0.420835442213674	0.015	0.0115	0.0153	0.0032	0.1844	0.0044	0.0051	0.0685	0.0024	0.1012	0.135	0.0208	0.0043	0.1284	0.015	0.0032	0.0045	0.0026	0.0015	0.0262	0.0249	0.0221	0.0849	0.0197	0.0898	0.0017
6	rs12215538	123157116	1.07	0.0776994191057832	1.08	0.013797621939345	0.115293849386256	0.387803021158424	0.0149	0.0116	0.0153	0.0032	0.185	0.0044	0.005	0.0683	0.0023	0.1011	0.1356	0.0207	0.0042	0.1281	0.0147	0.0031	0.0045	0.0026	0.0015	0.026	0.0246	0.0221	0.085	0.0198	0.0902	0.0017
6	rs7383302	123159176	1.07	0.0776994191057832	1.08	0.013797621939345	0.116450837799376	0.387803021158424	0.0149	0.0116	0.0153	0.0032	0.185	0.0044	0.005	0.0683	0.0024	0.1011	0.1358	0.0206	0.0042	0.1281	0.0147	0.0031	0.0045	0.0025	0.0015	0.026	0.0244	0.0222	0.0849	0.0198	0.0903	0.0017
6	rs11154117	123159848	1.07	0.0776994191057832	1.08	0.013797621939345	0.11690426981626	0.411694380356892	0.0149	0.0116	0.0153	0.0032	0.1851	0.0044	0.005	0.0682	0.0024	0.101	0.1359	0.0205	0.0042	0.1282	0.0147	0.0031	0.0044	0.0026	0.0015	0.0259	0.0243	0.0221	0.0849	0.0198	0.0904	0.0018
6	rs7382765	123161129	1.08	0.0664216607683517	1.09	0.0108898842413945	0.130738055021381	0.427660967777621	0.0149	0.0116	0.0152	0.0032	0.1854	0.0044	0.005	0.0683	0.0024	0.1007	0.1362	0.0205	0.0042	0.1283	0.0147	0.0031	0.0044	0.0025	0.0015	0.0259	0.0241	0.0221	0.0848	0.0198	0.0906	0.0017
6	rs12332942	123167378	1.08	0.0664216607683517	1.09	0.0108898842413945	0.119388735652684	0.310782146355077	0.0152	0.0118	0.0152	0.0032	0.1865	0.0043	0.0046	0.0685	0.0024	0.098	0.1385	0.0207	0.0041	0.1287	0.0148	0.003	0.0039	0.0025	0.0015	0.026	0.023	0.0218	0.0842	0.02	0.0915	0.0018
6	rs9385272	123176613	1.07	0.0776994191057832	1.09	0.0108898842413945	0.119935578485868	0.297410966297307	0.0157	0.0119	0.0148	0.0032	0.1868	0.0043	0.0043	0.069	0.0024	0.0966	0.1397	0.0208	0.0037	0.1291	0.0151	0.0029	0.0036	0.0024	0.0016	0.026	0.0222	0.0217	0.0842	0.0203	0.0918	0.0018
6	rs6935233	123176725	1.07	0.0776994191057832	1.09	0.0108898842413945	0.118442585731078	0.291263381897018	0.0157	0.0119	0.0148	0.0032	0.1868	0.0043	0.0043	0.069	0.0024	0.0966	0.1397	0.0208	0.0037	0.1291	0.0151	0.0029	0.0036	0.0024	0.0016	0.026	0.0222	0.0217	0.0842	0.0203	0.0919	0.0018
6	rs9401603	123188088	1.07	0.0776994191057832	1.09	0.0108898842413945	0.142204201636266	0.309701196533519	0.0158	0.012	0.0138	0.003	0.1885	0.0041	0.0041	0.0696	0.0023	0.0973	0.1402	0.021	0.0035	0.1297	0.0148	0.0026	0.0035	0.0023	0.0016	0.0259	0.0221	0.0217	0.0835	0.0204	0.0906	0.0018
6	rs74898143	123189568	1.07	0.0776994191057832	1.09	0.0108898842413945	0.151416565783713	0.303716441528849	0.0158	0.012	0.0138	0.003	0.1887	0.0041	0.004	0.0697	0.0023	0.0972	0.1404	0.021	0.0035	0.1297	0.0148	0.0026	0.0034	0.0023	0.0016	0.0258	0.0221	0.0217	0.0833	0.0205	0.0904	0.0018
6	rs7761294	123191160	1.07	0.0776994191057832	1.09	0.0108898842413945	0.149434684327827	0.28691292025268	0.0158	0.012	0.0138	0.003	0.189	0.0041	0.004	0.0697	0.0023	0.097	0.1406	0.021	0.0035	0.1298	0.0148	0.0025	0.0034	0.0023	0.0016	0.0258	0.0222	0.0217	0.0832	0.0206	0.0903	0.0018
6	rs9388145	123191793	1.07	0.0776994191057832	1.09	0.0108898842413945	0.16464157037202	0.306465094689574	0.0158	0.012	0.0137	0.003	0.1891	0.004	0.0039	0.0697	0.0023	0.097	0.1407	0.021	0.0035	0.1297	0.0148	0.0025	0.0034	0.0023	0.0016	0.0258	0.0223	0.0216	0.0832	0.0206	0.0902	0.0018
6	rs76133475	123192121	1.07	0.0776994191057832	1.09	0.0108898842413945	0.166038433187222	0.299904604025761	0.0158	0.012	0.0137	0.003	0.1891	0.004	0.0039	0.0697	0.0023	0.0969	0.1407	0.021	0.0035	0.1297	0.0147	0.0025	0.0034	0.0023	0.0016	0.0258	0.0224	0.0216	0.0831	0.0207	0.0902	0.0018
6	rs12662196	123195789	1.07	0.0776994191057832	1.09	0.0108898842413945	0.166774548029565	0.30323917236499	0.0158	0.0119	0.0136	0.003	0.1896	0.004	0.0037	0.0693	0.0023	0.0965	0.1412	0.0212	0.0035	0.1299	0.0146	0.0025	0.0033	0.0023	0.0016	0.0258	0.0235	0.0212	0.0827	0.0209	0.09	0.0019
6	rs71573193	123197550	1.07	0.0776994191057832	1.09	0.0108898842413945	0.170519206732175	0.317654058953631	0.0158	0.0118	0.0134	0.0029	0.1906	0.0039	0.0033	0.0687	0.0023	0.0957	0.142	0.0214	0.0034	0.1301	0.0143	0.0026	0.0032	0.0022	0.0015	0.0259	0.0253	0.0208	0.0821	0.0211	0.0897	0.002
6	rs9375191	123197558	1.07	0.0776994191057832	1.09	0.0108898842413945	0.169915384933975	0.316203641319812	0.0158	0.0118	0.0134	0.0029	0.1906	0.0039	0.0033	0.0687	0.0023	0.0957	0.1421	0.0214	0.0034	0.13	0.0143	0.0026	0.0032	0.0022	0.0015	0.0259	0.0253	0.0207	0.0821	0.0211	0.0897	0.002
6	rs7754500	123209216	1.07	0.0776994191057832	1.09	0.0108898842413945	0.160595338665423	0.302166140036837	0.0158	0.0119	0.0134	0.0029	0.1906	0.0038	0.0033	0.0684	0.0022	0.0957	0.1422	0.0214	0.0034	0.1301	0.0143	0.0025	0.0032	0.0022	0.0015	0.0259	0.0253	0.0209	0.082	0.0212	0.0899	0.002
6	rs72970848	123216980	1.07	0.0776994191057832	1.09	0.0108898842413945	0.137241570754351	0.276762643611842	0.016	0.012	0.0137	0.0028	0.1899	0.0037	0.0031	0.0682	0.0021	0.0945	0.1425	0.0217	0.0034	0.1313	0.0143	0.0026	0.003	0.0022	0.0014	0.0255	0.0253	0.0217	0.0821	0.0211	0.0899	0.0019
6	rs9490582	123219182	1.07	0.0776994191057832	1.09	0.0108898842413945	0.149665106572002	0.269252913958168	0.0162	0.0118	0.0136	0.0027	0.19	0.0036	0.003	0.0681	0.0021	0.0936	0.1436	0.0216	0.0031	0.1318	0.0145	0.0025	0.0028	0.0022	0.0014	0.0253	0.0255	0.0219	0.0822	0.0213	0.0899	0.0019
6	rs6914918	123220886	1.07	0.0776994191057832	1.09	0.0108898842413945	0.14792571831383	0.275603154425905	0.0162	0.0118	0.0136	0.0027	0.19	0.0036	0.003	0.0681	0.0021	0.0935	0.1437	0.0217	0.0031	0.1319	0.0145	0.0025	0.0028	0.0022	0.0014	0.0254	0.0255	0.0219	0.0822	0.0213	0.0899	0.0018
6	rs9388153	123224427	1.07	0.0776994191057832	1.09	0.0108898842413945	0.14115233849366	0.261123639113878	0.0162	0.0116	0.0135	0.0027	0.1899	0.0035	0.003	0.0681	0.002	0.0929	0.1441	0.0217	0.0031	0.1323	0.0145	0.0025	0.0027	0.0022	0.0013	0.0257	0.0256	0.0219	0.0822	0.0211	0.0899	0.0018
6	rs2220217	123236353	1.07	0.0776994191057832	1.09	0.0108898842413945	0.141757386711994	0.297173804336051	0.0163	0.0114	0.0132	0.0027	0.1894	0.0034	0.003	0.068	0.002	0.0925	0.1442	0.0218	0.003	0.133	0.0144	0.0024	0.0026	0.002	0.0012	0.0264	0.0257	0.0216	0.0821	0.021	0.091	0.0017
6	rs1564902	123240499	1.07	0.0776994191057832	1.09	0.0108898842413945	0.140898044088533	0.297173804336051	0.0163	0.0114	0.0132	0.0027	0.1894	0.0034	0.003	0.068	0.002	0.0925	0.1442	0.0218	0.003	0.133	0.0144	0.0024	0.0026	0.002	0.0012	0.0264	0.0257	0.0216	0.0821	0.021	0.0911	0.0017
6	rs12194914	123242956	1.07	0.0776994191057832	1.09	0.0108898842413945	0.135590101578733	0.275139778890467	0.0163	0.0114	0.0131	0.0027	0.1893	0.0034	0.003	0.0679	0.002	0.0925	0.1442	0.0218	0.003	0.133	0.0145	0.0024	0.0026	0.002	0.0012	0.0264	0.0257	0.0217	0.0821	0.021	0.0912	0.0017
6	rs112703175	123244019	1.07	0.0776994191057832	1.09	0.0108898842413945	0.136429915358747	0.27757517708585	0.0163	0.0114	0.0131	0.0027	0.1893	0.0034	0.003	0.0679	0.002	0.0925	0.1442	0.0218	0.003	0.133	0.0145	0.0024	0.0026	0.002	0.0012	0.0264	0.0257	0.0217	0.0821	0.021	0.0912	0.0017
6	rs71573202	123253505	1.07	0.0776994191057832	1.09	0.0108898842413945	0.143004175057968	0.269022860928365	0.0163	0.0114	0.013	0.0028	0.1894	0.0034	0.003	0.068	0.002	0.0923	0.1441	0.0217	0.003	0.1332	0.0145	0.0024	0.0027	0.0019	0.0012	0.0263	0.0257	0.0216	0.0821	0.0209	0.0915	0.0018
6	rs6569311	123267984	1.07	0.0776994191057832	1.09	0.0108898842413945	0.145420176840438	0.25975738187356	0.0163	0.0114	0.013	0.0028	0.1894	0.0034	0.003	0.068	0.002	0.0922	0.144	0.0217	0.003	0.1332	0.0145	0.0024	0.0027	0.0019	0.0012	0.0263	0.0257	0.0216	0.0822	0.0209	0.0916	0.0018
6	rs10457440	123269646	1.07	0.0776994191057832	1.09	0.0108898842413945	0.145614499501498	0.259643628469326	0.0163	0.0114	0.013	0.0028	0.1894	0.0034	0.003	0.068	0.002	0.0922	0.144	0.0217	0.003	0.1332	0.0145	0.0024	0.0027	0.0019	0.0012	0.0263	0.0257	0.0216	0.0822	0.0209	0.0916	0.0018
6	rs10872255	123276914	1.07	0.0776994191057832	1.09	0.0108898842413945	0.14342122020955	0.260440229975019	0.0163	0.0114	0.013	0.0028	0.1894	0.0034	0.003	0.068	0.0019	0.0923	0.144	0.0216	0.003	0.1333	0.0145	0.0024	0.0027	0.0019	0.0012	0.0263	0.0257	0.0216	0.0822	0.0209	0.0918	0.0018
6	rs13192613	123282941	1.07	0.0776994191057832	1.09	0.0108898842413945	0.162870574546675	0.285623388143333	0.0163	0.0114	0.0129	0.0028	0.1894	0.0034	0.0029	0.0691	0.0019	0.0922	0.1434	0.0216	0.003	0.1333	0.0145	0.0024	0.0026	0.0019	0.0012	0.0263	0.0257	0.0216	0.0821	0.0208	0.0918	0.0018
6	rs74511607	123290101	1.07	0.0776994191057832	1.08	0.013797621939345	0.161248406740177	0.292206632606376	0.0163	0.0114	0.0129	0.0028	0.1894	0.0033	0.0028	0.0691	0.0019	0.0921	0.1435	0.0216	0.003	0.1334	0.0145	0.0024	0.0026	0.0019	0.0012	0.0263	0.0257	0.0217	0.0822	0.0208	0.0919	0.0018
6	rs4565328	123297248	1.07	0.0776994191057832	1.08	0.013797621939345	0.147958425270984	0.291145540600557	0.0163	0.0114	0.0128	0.0027	0.1891	0.0032	0.0026	0.0695	0.0019	0.0916	0.1438	0.0213	0.003	0.1334	0.0149	0.0022	0.0027	0.0018	0.0012	0.0262	0.0259	0.0219	0.0822	0.0205	0.0925	0.0018
6	rs9490630	123303112	1.07	0.0776994191057832	1.07	0.017336650251793	0.147076844820644	0.287030238199021	0.0163	0.0114	0.0128	0.0027	0.1891	0.0032	0.0026	0.0695	0.0019	0.0916	0.1436	0.0213	0.0029	0.1334	0.0149	0.0022	0.0027	0.0018	0.0012	0.0262	0.0259	0.022	0.0822	0.0205	0.0925	0.0018
6	rs4472366	123318301	1.07	0.0776994191057832	1.07	0.017336650251793	0.169489908440809	0.298004120633286	0.0164	0.0114	0.0129	0.0027	0.1901	0.0032	0.0025	0.0697	0.0018	0.0906	0.1434	0.0212	0.0028	0.1334	0.0151	0.0022	0.0027	0.0017	0.0012	0.0263	0.0262	0.0222	0.0822	0.0205	0.0923	0.0017
6	rs4330549	123323015	1.08	0.0664216607683517	1.07	0.017336650251793	0.182154892971646	0.323353680398268	0.0164	0.0115	0.0128	0.0028	0.1908	0.0031	0.0025	0.07	0.0018	0.0903	0.1432	0.0213	0.0026	0.1329	0.015	0.002	0.0027	0.0017	0.0012	0.0263	0.0267	0.0222	0.082	0.0205	0.0925	0.0017
6	rs74462002	123329138	1.08	0.0664216607683517	1.07	0.017336650251793	0.182265735451162	0.322624407591086	0.0164	0.0115	0.0128	0.0028	0.1907	0.0032	0.0025	0.07	0.0018	0.0903	0.1432	0.0213	0.0026	0.1329	0.015	0.002	0.0027	0.0017	0.0012	0.0263	0.0267	0.0222	0.082	0.0205	0.0925	0.0017
6	rs117377407	123336855	1.08	0.0664216607683517	1.07	0.017336650251793	0.182007163434318	0.322867444700443	0.0164	0.0115	0.0128	0.0028	0.1907	0.0032	0.0025	0.07	0.0018	0.0903	0.1432	0.0213	0.0026	0.1329	0.015	0.002	0.0027	0.0017	0.0012	0.0263	0.0267	0.0222	0.082	0.0205	0.0925	0.0017
6	rs4243502	123340357	1.08	0.0664216607683517	1.07	0.017336650251793	0.180019574754911	0.330917699332554	0.0164	0.0115	0.0128	0.0028	0.1907	0.0032	0.0025	0.07	0.0018	0.0904	0.1432	0.0213	0.0026	0.1329	0.015	0.0019	0.0027	0.0017	0.0012	0.0263	0.0267	0.0222	0.0819	0.0204	0.0924	0.0017
6	rs112432289	123345064	1.08	0.0664216607683517	1.08	0.013797621939345	0.179726187721043	0.33055052134731	0.0164	0.0115	0.0128	0.0028	0.1907	0.0032	0.0025	0.07	0.0018	0.0904	0.1432	0.0213	0.0026	0.1329	0.015	0.0019	0.0027	0.0017	0.0012	0.0263	0.0267	0.0223	0.0819	0.0204	0.0924	0.0017
6	rs78653217	123382944	1.09	0.0564630724803212	1.07	0.017336650251793	0.175937295588736	0.330672900779806	0.0168	0.012	0.0126	0.0029	0.191	0.0032	0.0025	0.0699	0.0017	0.089	0.1432	0.0213	0.0026	0.1327	0.0152	0.002	0.0027	0.0015	0.0012	0.0263	0.0269	0.0225	0.0823	0.0199	0.0924	0.0016
6	rs9482329	123385245	1.09	0.0564630724803212	1.07	0.017336650251793	0.176843824578707	0.328960794301341	0.0168	0.012	0.0126	0.0029	0.1911	0.0032	0.0025	0.0699	0.0017	0.089	0.1432	0.0213	0.0026	0.1327	0.0152	0.002	0.0027	0.0015	0.0012	0.0263	0.0269	0.0225	0.0823	0.0199	0.0924	0.0016
6	rs6569319	123393376	1.09	0.0564630724803212	1.07	0.017336650251793	0.166388726883707	0.324083437209497	0.0168	0.0122	0.0126	0.0029	0.1911	0.0033	0.0025	0.0698	0.0017	0.0887	0.1433	0.0213	0.0026	0.1325	0.0153	0.0021	0.0027	0.0015	0.0012	0.0264	0.0269	0.0227	0.0824	0.0198	0.0923	0.0016
6	rs6939697	123400798	1.1	0.0477200328108175	1.07	0.017336650251793	0.166528965107629	0.336562607807893	0.0171	0.0128	0.0123	0.003	0.1919	0.0031	0.0024	0.0689	0.0016	0.088	0.1433	0.0214	0.0025	0.1328	0.0154	0.002	0.0027	0.0013	0.0013	0.0262	0.0273	0.023	0.0825	0.0195	0.0921	0.0015
6	rs12524156	123411661	1.1	0.0477200328108175	1.07	0.017336650251793	0.169808957571299	0.332019946970045	0.017	0.013	0.0123	0.003	0.1917	0.0031	0.0024	0.0688	0.0016	0.0878	0.1434	0.0215	0.0025	0.1329	0.0156	0.002	0.0027	0.0013	0.0013	0.0262	0.0273	0.023	0.0826	0.0194	0.092	0.0015
6	rs12197547	123415052	1.1	0.0477200328108175	1.07	0.017336650251793	0.168570173745087	0.332019946970045	0.017	0.013	0.0123	0.003	0.1917	0.0031	0.0024	0.0688	0.0016	0.0878	0.1434	0.0215	0.0025	0.1329	0.0156	0.002	0.0027	0.0013	0.0013	0.0262	0.0273	0.023	0.0826	0.0194	0.092	0.0015
6	rs4243463	123435362	1.1	0.0477200328108175	1.07	0.017336650251793	0.170305950786283	0.354410797068161	0.0171	0.0131	0.0122	0.003	0.1917	0.0031	0.0024	0.0687	0.0016	0.0875	0.1433	0.0215	0.0025	0.1328	0.0157	0.002	0.0027	0.0013	0.0013	0.0262	0.0274	0.0231	0.0827	0.0195	0.0922	0.0014
6	rs116882072	123438726	1.1	0.0477200328108175	1.07	0.017336650251793	0.170732617994886	0.354410797068161	0.0171	0.0131	0.0122	0.003	0.1917	0.0031	0.0024	0.0687	0.0016	0.0875	0.1433	0.0215	0.0025	0.1328	0.0157	0.002	0.0027	0.0013	0.0013	0.0262	0.0274	0.0231	0.0827	0.0195	0.0921	0.0014
6	rs34717192	123449883	1.1	0.0477200328108175	1.06	0.021606521931111	0.168428934916733	0.35129316611684	0.0172	0.0132	0.0123	0.0031	0.1915	0.0031	0.0024	0.0687	0.0016	0.0876	0.1432	0.0215	0.0025	0.1328	0.0158	0.002	0.0027	0.0013	0.0013	0.0262	0.0274	0.0232	0.0827	0.0195	0.0922	0.0014
6	rs9490672	123454280	1.1	0.0477200328108175	1.06	0.021606521931111	0.168358341383208	0.351666865093201	0.0172	0.0132	0.0123	0.0031	0.1915	0.0031	0.0024	0.0687	0.0016	0.0876	0.1432	0.0215	0.0025	0.1328	0.0158	0.002	0.0027	0.0013	0.0013	0.0262	0.0274	0.0232	0.0827	0.0195	0.0922	0.0014
6	rs6932898	123459610	1.1	0.0477200328108175	1.06	0.021606521931111	0.165513801168971	0.357035683804713	0.0172	0.0132	0.0123	0.0031	0.1915	0.0031	0.0024	0.0687	0.0016	0.0875	0.1431	0.0215	0.0025	0.1327	0.0158	0.002	0.0028	0.0013	0.0013	0.0262	0.0274	0.0232	0.0827	0.0195	0.0922	0.0014
6	rs9388184	123468847	1.11	0.0400902197142525	1.06	0.021606521931111	0.158236749562442	0.347562457504196	0.0174	0.0137	0.012	0.0031	0.1917	0.003	0.0022	0.0689	0.0015	0.0874	0.1423	0.0215	0.0025	0.1329	0.016	0.0019	0.0028	0.0012	0.0014	0.0266	0.0274	0.0233	0.082	0.0195	0.0923	0.0014
6	rs72966988	123473346	1.11	0.0400902197142525	1.06	0.021606521931111	0.149270225920097	0.372899798325711	0.0176	0.0138	0.0119	0.0031	0.1913	0.0029	0.0022	0.0685	0.0015	0.0873	0.1424	0.0213	0.0025	0.1332	0.0161	0.0019	0.0028	0.0012	0.0014	0.0267	0.0275	0.0232	0.0821	0.0195	0.0924	0.0014
6	rs78235871	123474934	1.11	0.0400902197142525	1.07	0.017336650251793	0.160080857280547	0.387162806791009	0.0176	0.0139	0.0119	0.0031	0.1913	0.0029	0.0022	0.0684	0.0015	0.0873	0.1424	0.0213	0.0025	0.1331	0.0161	0.0019	0.0028	0.0012	0.0014	0.0267	0.0275	0.0232	0.0821	0.0195	0.0924	0.0014
6	rs117529966	123482495	1.12	0.033473375534751	1.07	0.017336650251793	0.0623318203150623	0.342606058162097	0.0184	0.0156	0.012	0.0032	0.1899	0.0026	0.0023	0.0656	0.0015	0.0871	0.1443	0.0212	0.0026	0.1317	0.0158	0.0017	0.0032	9e-04	0.0015	0.0274	0.028	0.0235	0.082	0.0195	0.0929	0.0013
6	rs9401641	123498292	1.12	0.033473375534751	1.07	0.017336650251793	0.0530264013743809	0.329327455472933	0.0184	0.0157	0.012	0.0032	0.1898	0.0026	0.0023	0.0654	0.0015	0.0871	0.1445	0.0212	0.0026	0.1316	0.0158	0.0017	0.0032	9e-04	0.0015	0.0274	0.028	0.0235	0.082	0.0195	0.0929	0.0013
6	rs9767138	123500602	1.12	0.033473375534751	1.06	0.021606521931111	0.0499637939996503	0.336439597271286	0.0185	0.0159	0.012	0.0032	0.1896	0.0026	0.0023	0.0653	0.0015	0.0871	0.1445	0.0212	0.0026	0.1316	0.0158	0.0017	0.0033	9e-04	0.0015	0.0274	0.0281	0.0236	0.082	0.0195	0.0929	0.0013
6	rs7748195	123512478	1.12	0.033473375534751	1.06	0.021606521931111	0.0503419956855529	0.349923911982725	0.0185	0.016	0.012	0.0033	0.1894	0.0026	0.0023	0.0653	0.0015	0.0871	0.1445	0.0212	0.0026	0.1316	0.0158	0.0017	0.0033	9e-04	0.0014	0.0275	0.0281	0.0236	0.0819	0.0195	0.0928	0.0013
6	rs72970978	123513912	1.12	0.033473375534751	1.06	0.021606521931111	0.0489214999984772	0.343100773282828	0.0185	0.016	0.012	0.0033	0.1894	0.0026	0.0023	0.0653	0.0015	0.0871	0.1445	0.0212	0.0026	0.1316	0.0157	0.0017	0.0033	9e-04	0.0014	0.0275	0.0282	0.0236	0.0818	0.0195	0.0928	0.0013
6	rs117502210	123522967	1.12	0.033473375534751	1.06	0.021606521931111	0.0516557102814301	0.351791456721756	0.0185	0.016	0.012	0.0033	0.1893	0.0026	0.0023	0.0652	0.0015	0.0871	0.1445	0.0212	0.0026	0.1316	0.0157	0.0017	0.0033	9e-04	0.0014	0.0275	0.0282	0.0237	0.0818	0.0195	0.0928	0.0013
6	rs111761948	123525441	1.12	0.033473375534751	1.06	0.021606521931111	0.0518236289451127	0.350172753147174	0.0186	0.016	0.012	0.0033	0.1892	0.0026	0.0023	0.0652	0.0015	0.0871	0.1445	0.0212	0.0026	0.1316	0.0157	0.0017	0.0033	9e-04	0.0014	0.0275	0.0282	0.0237	0.0817	0.0196	0.0928	0.0013
6	rs62418706	123534498	1.13	0.0277720651096363	1.06	0.021606521931111	0.0574460092214449	0.340999659973837	0.0196	0.0168	0.012	0.0039	0.1879	0.0025	0.0024	0.0639	0.0016	0.0877	0.1431	0.0209	0.0029	0.1314	0.0151	0.0017	0.0035	9e-04	0.0017	0.0284	0.0286	0.0243	0.0819	0.0196	0.0922	0.0013
6	rs7743126	123537837	1.13	0.0277720651096363	1.06	0.021606521931111	0.0605618742410107	0.333613968190977	0.0198	0.0169	0.012	0.0041	0.1877	0.0025	0.0024	0.0638	0.0016	0.0878	0.1429	0.0207	0.0029	0.1315	0.015	0.0017	0.0035	9e-04	0.0017	0.0285	0.0287	0.0244	0.0819	0.0196	0.0921	0.0013
6	rs1259	123539685	1.13	0.0277720651096363	1.06	0.021606521931111	0.0592288851743001	0.341370173441047	0.0198	0.0169	0.012	0.0041	0.1877	0.0025	0.0024	0.0637	0.0016	0.0879	0.1429	0.0207	0.0029	0.1315	0.015	0.0017	0.0035	9e-04	0.0017	0.0287	0.0288	0.0244	0.0818	0.0195	0.092	0.0013
6	rs9388192	123545640	1.13	0.0277720651096363	1.06	0.021606521931111	0.0600040742831463	0.335947685820049	0.0198	0.0169	0.012	0.0041	0.1877	0.0025	0.0024	0.0637	0.0015	0.088	0.1429	0.0207	0.0029	0.1315	0.015	0.0017	0.0035	9e-04	0.0017	0.0287	0.0288	0.0244	0.0818	0.0195	0.092	0.0012
6	rs62418718	123556993	1.13	0.0277720651096363	1.06	0.021606521931111	0.0610855722356237	0.351791456721756	0.0198	0.017	0.012	0.0041	0.1878	0.0025	0.0024	0.0637	0.0015	0.088	0.1429	0.0207	0.0029	0.1315	0.015	0.0017	0.0035	9e-04	0.0017	0.0287	0.0288	0.0244	0.0818	0.0195	0.0919	0.0012
6	rs77446255	123563967	1.13	0.0277720651096363	1.06	0.021606521931111	0.0609356399815878	0.342853389947382	0.0199	0.017	0.012	0.0041	0.1878	0.0025	0.0024	0.0637	0.0015	0.088	0.143	0.0207	0.0029	0.1315	0.015	0.0017	0.0035	9e-04	0.0017	0.0287	0.0288	0.0244	0.0818	0.0195	0.0918	0.0012
6	rs12191712	123589854	1.14	0.0228924042877042	1.06	0.021606521931111	0.054403892043909	0.2887917581057	0.0205	0.0172	0.0122	0.0042	0.1878	0.0024	0.0024	0.0628	0.0015	0.0882	0.1433	0.0207	0.003	0.1313	0.015	0.0017	0.0037	9e-04	0.0018	0.0288	0.0289	0.0244	0.0816	0.0195	0.0911	0.0011
6	rs79526406	123616096	1.14	0.0228924042877042	1.05	0.0267145227362304	0.0548392157996892	0.270749743764592	0.0206	0.0172	0.0122	0.0042	0.1879	0.0024	0.0024	0.0627	0.0015	0.0882	0.1433	0.0208	0.003	0.1312	0.0151	0.0017	0.0037	9e-04	0.0018	0.0288	0.029	0.0245	0.0815	0.0195	0.091	0.0011
6	rs4243490	123619966	1.14	0.0228924042877042	1.05	0.0267145227362304	0.0562123630535631	0.267988377979886	0.0206	0.0172	0.0122	0.0042	0.1879	0.0024	0.0024	0.0627	0.0016	0.0881	0.1432	0.0208	0.003	0.1312	0.0151	0.0017	0.0037	9e-04	0.0018	0.0288	0.029	0.0245	0.0815	0.0195	0.091	0.0011
6	rs76405676	123624739	1.14	0.0228924042877042	1.05	0.0267145227362304	0.0578250102598998	0.267299410769223	0.0206	0.0172	0.0122	0.0043	0.1879	0.0025	0.0024	0.0627	0.0016	0.0881	0.1432	0.0208	0.003	0.1312	0.0151	0.0017	0.0037	9e-04	0.0018	0.0288	0.029	0.0245	0.0815	0.0195	0.091	0.0011
6	rs9490725	123626787	1.14	0.0228924042877042	1.05	0.0267145227362304	0.0580967402779921	0.2668404056607	0.0206	0.0172	0.0122	0.0043	0.1879	0.0025	0.0024	0.0627	0.0016	0.0881	0.1432	0.0208	0.003	0.1312	0.0151	0.0017	0.0037	9e-04	0.0018	0.0288	0.029	0.0245	0.0815	0.0195	0.091	0.0011
6	rs720203	123627146	1.14	0.0228924042877042	1.05	0.0267145227362304	0.058460364452251	0.266381645968273	0.0206	0.0172	0.0122	0.0043	0.1878	0.0025	0.0024	0.0627	0.0016	0.0881	0.1432	0.0208	0.003	0.1312	0.0151	0.0017	0.0037	9e-04	0.0018	0.0288	0.029	0.0245	0.0815	0.0195	0.091	0.0011
6	rs9490727	123638659	1.14	0.0228924042877042	1.05	0.0267145227362304	0.0547170913841881	0.211066798329293	0.0211	0.0178	0.0123	0.0043	0.1877	0.0026	0.0025	0.061	0.0016	0.0871	0.1422	0.0207	0.003	0.1324	0.0155	0.0019	0.004	8e-04	0.0018	0.0292	0.0292	0.0245	0.0807	0.0198	0.0912	0.001
6	rs1890467	123640015	1.14	0.0228924042877042	1.05	0.0267145227362304	0.0547170913841881	0.210641341207659	0.0211	0.0178	0.0123	0.0043	0.1877	0.0026	0.0025	0.061	0.0016	0.0871	0.1422	0.0207	0.003	0.1324	0.0155	0.0019	0.004	8e-04	0.0018	0.0292	0.0292	0.0245	0.0807	0.0198	0.0912	0.001
6	rs72974644	123644770	1.14	0.0228924042877042	1.05	0.0267145227362304	0.0555229569875954	0.205452687075189	0.0211	0.018	0.0123	0.0044	0.1878	0.0026	0.0026	0.0609	0.0016	0.0869	0.1421	0.0206	0.003	0.1324	0.0155	0.0019	0.004	8e-04	0.0018	0.0293	0.0293	0.0244	0.0806	0.0198	0.0912	0.001
6	Affx-27609804	123658568	1.14	0.0228924042877042	1.05	0.0267145227362304	0.0558227698825741	0.205347245176615	0.0211	0.018	0.0124	0.0044	0.1879	0.0026	0.0026	0.0609	0.0016	0.0869	0.1421	0.0206	0.003	0.1324	0.0155	0.0019	0.004	8e-04	0.0018	0.0293	0.0293	0.0244	0.0806	0.0198	0.0912	9e-04
6	rs17737379	123696766	1.14	0.0228924042877042	1.05	0.0267145227362304	0.0588072038505243	0.211066798329293	0.0212	0.0182	0.0124	0.0044	0.1881	0.0027	0.0027	0.0607	0.0016	0.0865	0.142	0.0205	0.003	0.1322	0.0155	0.002	0.0041	8e-04	0.0018	0.0294	0.0294	0.0243	0.0803	0.0198	0.0912	9e-04
6	rs12202154	123698662	1.14	0.0228924042877042	1.06	0.021606521931111	0.0591186886868485	0.213305102836358	0.0212	0.0182	0.0124	0.0044	0.1881	0.0027	0.0027	0.0607	0.0016	0.0865	0.142	0.0205	0.003	0.1322	0.0155	0.002	0.0041	8e-04	0.0018	0.0294	0.0294	0.0243	0.0803	0.0198	0.0912	9e-04
6	rs12660429	123708594	1.14	0.0228924042877042	1.06	0.021606521931111	0.0613861676802712	0.216194353903294	0.0212	0.0183	0.0124	0.0044	0.1882	0.0027	0.0027	0.0606	0.0016	0.0864	0.142	0.0205	0.003	0.1323	0.0155	0.002	0.0041	7e-04	0.0018	0.0294	0.0294	0.0244	0.0802	0.0199	0.0913	9e-04
6	rs41284430	123714764	1.14	0.0228924042877042	1.06	0.021606521931111	0.0618199828502162	0.225046943191918	0.0212	0.0183	0.0124	0.0044	0.1882	0.0027	0.0026	0.0606	0.0016	0.0864	0.142	0.0205	0.0029	0.1323	0.0155	0.002	0.0041	7e-04	0.0018	0.0294	0.0294	0.0244	0.0802	0.0199	0.0913	9e-04
6	rs2163446	123723186	1.14	0.0228924042877042	1.06	0.021606521931111	0.0628846761146747	0.223310497914428	0.0212	0.0183	0.0125	0.0044	0.1882	0.0027	0.0026	0.0606	0.0016	0.0864	0.1419	0.0206	0.0029	0.1324	0.0155	0.002	0.0041	7e-04	0.0018	0.0294	0.0294	0.0244	0.0802	0.0199	0.0913	9e-04
6	rs9401670	123729881	1.14	0.0228924042877042	1.06	0.021606521931111	0.0631335533376099	0.229844663708658	0.0213	0.0183	0.0125	0.0044	0.1882	0.0027	0.0026	0.0606	0.0017	0.0864	0.1418	0.0206	0.0029	0.1323	0.0155	0.002	0.0041	7e-04	0.0018	0.0293	0.0294	0.0244	0.0802	0.0199	0.0912	9e-04
6	rs1367680	123733161	1.14	0.0228924042877042	1.06	0.021606521931111	0.0628846761146747	0.21694550675944	0.0212	0.0184	0.0125	0.0044	0.1883	0.0027	0.0026	0.0606	0.0017	0.0864	0.1418	0.0206	0.0029	0.1323	0.0156	0.002	0.0041	7e-04	0.0018	0.0293	0.0294	0.0244	0.0802	0.0199	0.0912	9e-04
6	rs74508996	123740112	1.14	0.0228924042877042	1.06	0.021606521931111	0.0619524141155398	0.233354452593008	0.0212	0.0184	0.0125	0.0044	0.1883	0.0027	0.0026	0.0606	0.0017	0.0863	0.1419	0.0205	0.0029	0.1323	0.0156	0.002	0.0041	7e-04	0.0018	0.0293	0.0294	0.0244	0.0802	0.0199	0.0911	9e-04
6	rs17738364	123744861	1.14	0.0228924042877042	1.06	0.021606521931111	0.0615745351151027	0.233024680425355	0.0212	0.0184	0.0125	0.0044	0.1883	0.0027	0.0026	0.0606	0.0017	0.0863	0.1419	0.0205	0.0029	0.1323	0.0156	0.002	0.0041	7e-04	0.0018	0.0292	0.0294	0.0244	0.0801	0.0199	0.0911	9e-04
6	rs117622756	123748417	1.14	0.0228924042877042	1.06	0.021606521931111	0.0616122543489839	0.273982392761181	0.0212	0.0184	0.0125	0.0044	0.1883	0.0027	0.0026	0.0606	0.0017	0.0863	0.142	0.0205	0.0029	0.1323	0.0156	0.002	0.0041	7e-04	0.0018	0.0292	0.0293	0.0244	0.0801	0.0199	0.091	9e-04
6	rs74561297	123756826	1.14	0.0228924042877042	1.06	0.021606521931111	0.0569432493786009	0.29812279422906	0.0213	0.0183	0.0126	0.0044	0.1882	0.0027	0.0027	0.0608	0.0017	0.0862	0.1421	0.0204	0.003	0.132	0.0156	0.002	0.0042	8e-04	0.0018	0.0291	0.0293	0.0246	0.0802	0.0199	0.0909	9e-04
6	rs35016502	123761102	1.14	0.0228924042877042	1.06	0.021606521931111	0.048598819409636	0.269483027978752	0.0213	0.0184	0.0128	0.0043	0.1882	0.0027	0.0027	0.0608	0.0017	0.0862	0.142	0.0204	0.003	0.1315	0.0157	0.0021	0.0043	8e-04	0.0018	0.029	0.0293	0.0247	0.0801	0.0199	0.0909	9e-04
6	rs7767364	123764104	1.14	0.0228924042877042	1.06	0.021606521931111	0.0478621208887767	0.26592313197006	0.0213	0.0184	0.0128	0.0043	0.1882	0.0027	0.0027	0.0608	0.0017	0.0862	0.1419	0.0204	0.003	0.1315	0.0157	0.0021	0.0043	8e-04	0.0019	0.029	0.0293	0.0247	0.0801	0.02	0.0908	9e-04
6	rs13203461	123780383	1.14	0.0228924042877042	1.06	0.021606521931111	0.0287194633626596	0.220390224613023	0.0213	0.0185	0.0131	0.0042	0.1879	0.0028	0.0028	0.0608	0.0017	0.0859	0.1416	0.0203	0.0032	0.1307	0.0161	0.0023	0.0045	9e-04	0.0019	0.0289	0.0292	0.0252	0.0802	0.0202	0.0905	0.001
6	rs6899730	123780446	1.14	0.0228924042877042	1.05	0.0267145227362304	0.0286747384488661	0.220606109694163	0.0213	0.0185	0.0131	0.0042	0.1879	0.0028	0.0028	0.0608	0.0017	0.0859	0.1416	0.0203	0.0032	0.1307	0.0161	0.0023	0.0045	9e-04	0.0019	0.0289	0.0292	0.0252	0.0802	0.0202	0.0905	0.001
6	rs4412217	123788731	1.14	0.0228924042877042	1.05	0.0267145227362304	0.025664931629488	0.221470341512069	0.0212	0.0185	0.0132	0.0041	0.1879	0.0029	0.0029	0.0609	0.0017	0.0858	0.1418	0.0205	0.0032	0.1296	0.0161	0.0023	0.0046	9e-04	0.0019	0.0289	0.0293	0.0252	0.0807	0.0202	0.0903	0.001
6	rs17739286	123792825	1.14	0.0228924042877042	1.05	0.0267145227362304	0.0246568234220473	0.224612420923596	0.0212	0.0185	0.0132	0.0042	0.1877	0.0029	0.0029	0.061	0.0017	0.0858	0.142	0.0207	0.0033	0.1288	0.0161	0.0024	0.0046	9e-04	0.0019	0.0288	0.0293	0.0253	0.0811	0.0203	0.0902	0.001
6	rs17688983	123828994	1.14	0.0228924042877042	1.05	0.0267145227362304	0.0195237040036984	0.223202115815338	0.0212	0.0185	0.0136	0.0042	0.1868	0.003	0.003	0.0614	0.0017	0.0854	0.1416	0.0208	0.0034	0.1288	0.0165	0.0027	0.0047	0.001	0.0018	0.0286	0.0292	0.0256	0.0805	0.0206	0.0896	0.0011
6	rs6902416	123833457	1.14	0.0228924042877042	1.04	0.0327749489679439	0.019169790251817	0.218773296089836	0.0213	0.0185	0.0136	0.0042	0.1867	0.003	0.003	0.0614	0.0017	0.0855	0.1416	0.0208	0.0034	0.1288	0.0165	0.0027	0.0047	0.001	0.0018	0.0286	0.0292	0.0256	0.0804	0.0207	0.0895	0.0011
6	rs6939909	123849755	1.14	0.0228924042877042	1.02	0.0482398620390144	0.0175012411776689	0.227114652465071	0.0213	0.0185	0.0137	0.0043	0.1865	0.0031	0.0031	0.0615	0.0017	0.0854	0.1415	0.0209	0.0034	0.1288	0.0166	0.0027	0.0047	0.001	0.0018	0.0286	0.0292	0.0257	0.0802	0.0208	0.0893	0.0011
6	rs73536732	123853983	1.14	0.0228924042877042	1.02	0.0482398620390144	0.0185576239616641	0.246107885669138	0.0213	0.0185	0.0137	0.0043	0.1865	0.0031	0.0031	0.0615	0.0017	0.0853	0.1414	0.0209	0.0034	0.1287	0.0166	0.0028	0.0048	0.001	0.0018	0.0286	0.0291	0.0258	0.0802	0.0208	0.0892	0.0011
6	rs9388253	123856181	1.14	0.0228924042877042	1.02	0.0482398620390144	0.0103771908300619	0.162143937391934	0.0216	0.0192	0.0148	0.0047	0.1818	0.004	0.0037	0.0616	0.0017	0.0842	0.14	0.0207	0.0038	0.1268	0.0176	0.0036	0.0054	0.0013	0.0018	0.0283	0.0289	0.0276	0.0812	0.022	0.0874	0.0013
6	rs35115639	123860956	1.13	0.0277720651096363	1.02	0.0482398620390144	0.0140888514798987	0.209685103519305	0.0225	0.0198	0.0152	0.0046	0.1764	0.0047	0.0044	0.0618	0.0018	0.0835	0.1379	0.02	0.004	0.1277	0.0181	0.0044	0.0064	0.0015	0.0016	0.0292	0.0283	0.0298	0.0816	0.0238	0.0839	0.0019
6	rs11154177	123861259	1.13	0.0277720651096363	1.02	0.0482398620390144	0.0135428631313649	0.194273865754705	0.0225	0.0198	0.0152	0.0046	0.1763	0.0047	0.0044	0.0618	0.0018	0.0835	0.1379	0.02	0.0041	0.1278	0.0181	0.0044	0.0064	0.0015	0.0016	0.0292	0.0283	0.0298	0.0816	0.0238	0.0839	0.0019
6	rs10499125	123862278	1.13	0.0277720651096363	1.01	0.0578993944755651	0.0122258070304692	0.177556673590992	0.0225	0.0198	0.0152	0.0046	0.1762	0.0047	0.0044	0.0618	0.0018	0.0835	0.1379	0.02	0.0041	0.1278	0.0181	0.0044	0.0065	0.0015	0.0016	0.0292	0.0283	0.0298	0.0817	0.0238	0.0839	0.0019
6	rs73536748	123862963	1.13	0.0277720651096363	1.01	0.0578993944755651	0.0120169595348516	0.166834099254973	0.0225	0.0198	0.0153	0.0046	0.1762	0.0048	0.0044	0.0617	0.0018	0.0835	0.1378	0.02	0.0041	0.1278	0.0181	0.0044	0.0065	0.0015	0.0016	0.0292	0.0282	0.0299	0.0817	0.0238	0.0838	0.0019
6	rs118098924	123867219	1.13	0.0277720651096363	1	0.069019173236101	0.0116130711093021	0.156732056753697	0.0226	0.0198	0.0154	0.0046	0.1762	0.0048	0.0044	0.0617	0.0018	0.0835	0.1378	0.02	0.0041	0.1277	0.0182	0.0044	0.0065	0.0016	0.0016	0.0293	0.0282	0.0299	0.0817	0.0239	0.0836	0.0019
6	rs4283905	123867315	1.13	0.0277720651096363	1	0.069019173236101	0.0117523810586243	0.158560926491128	0.0226	0.0198	0.0154	0.0046	0.1762	0.0048	0.0044	0.0617	0.0017	0.0835	0.1378	0.02	0.0041	0.1277	0.0182	0.0044	0.0065	0.0016	0.0016	0.0293	0.0282	0.0299	0.0817	0.0239	0.0836	0.0019
6	rs9490809	123869607	1.13	0.0277720651096363	0.98	0.0961760782036991	0.0116246327183444	0.158078914483586	0.0226	0.0198	0.0154	0.0046	0.1762	0.0048	0.0044	0.0617	0.0017	0.0836	0.1377	0.02	0.0041	0.1277	0.0182	0.0044	0.0065	0.0016	0.0016	0.0293	0.0282	0.0299	0.0816	0.0239	0.0835	0.0019
6	rs1535355	123873477	1.13	0.0277720651096363	0.98	0.0961760782036991	0.0124130433815154	0.156060166133246	0.0226	0.0198	0.0154	0.0046	0.1762	0.0048	0.0044	0.0616	0.0017	0.0835	0.1377	0.02	0.0042	0.1276	0.0182	0.0045	0.0065	0.0016	0.0016	0.0293	0.0282	0.03	0.0817	0.024	0.0834	0.0019
6	rs62419183	123885994	1.13	0.0277720651096363	0.98	0.0961760782036991	0.0132152777322072	0.16136683400676	0.0226	0.0197	0.0155	0.0046	0.1766	0.0048	0.0045	0.0614	0.0017	0.0835	0.1376	0.0199	0.0042	0.1275	0.0182	0.0045	0.0065	0.0016	0.0016	0.0293	0.0281	0.03	0.0817	0.0241	0.0832	0.0019
6	rs1575217	123888760	1.13	0.0277720651096363	0.98	0.0961760782036991	0.013145402771585	0.160010082057872	0.0228	0.0198	0.0155	0.0047	0.1762	0.0049	0.0046	0.0614	0.0017	0.0836	0.1373	0.0199	0.0042	0.1271	0.0182	0.0046	0.0068	0.0017	0.0016	0.0294	0.028	0.03	0.0813	0.0242	0.0835	0.002
6	rs116935596	123888803	1.13	0.0277720651096363	0.98	0.0961760782036991	0.0134652466253212	0.160010082057872	0.0228	0.0198	0.0156	0.0047	0.1762	0.0049	0.0046	0.0614	0.0017	0.0836	0.1373	0.0199	0.0042	0.1271	0.0182	0.0046	0.0069	0.0017	0.0016	0.0294	0.028	0.03	0.0813	0.0243	0.0834	0.002
6	rs4895849	123890282	1.13	0.0277720651096363	0.96	0.130782650589638	0.0134717019971005	0.166343349520279	0.0228	0.0197	0.0156	0.0047	0.1761	0.0049	0.0046	0.0614	0.0017	0.0835	0.1374	0.0199	0.0042	0.127	0.0182	0.0047	0.0069	0.0017	0.0016	0.0294	0.028	0.03	0.0813	0.0243	0.0836	0.002
6	rs13200076	123891882	1.12	0.033473375534751	0.95	0.15120882267165	0.0211303252028612	0.195724527824818	0.023	0.0197	0.0155	0.0048	0.1754	0.005	0.0048	0.0619	0.0016	0.0833	0.1374	0.0196	0.0041	0.1255	0.0182	0.0052	0.0071	0.002	0.0015	0.0295	0.0279	0.0302	0.0808	0.0252	0.0835	0.002
6	rs12193784	123892044	1.12	0.033473375534751	0.95	0.15120882267165	0.0253563954317392	0.255106344637183	0.0229	0.0198	0.0155	0.0048	0.1752	0.005	0.0048	0.0618	0.0016	0.0833	0.1371	0.0195	0.0041	0.1256	0.0183	0.0053	0.0071	0.0021	0.0015	0.0295	0.0278	0.0302	0.0809	0.0253	0.0835	0.002
6	rs1407220	123892432	1.12	0.033473375534751	0.94	0.173887076546345	0.0243470604682407	0.217267691610937	0.0228	0.0197	0.0155	0.0049	0.1749	0.0051	0.0049	0.0617	0.0016	0.0834	0.1363	0.0196	0.0041	0.1255	0.0186	0.0055	0.0071	0.0022	0.0015	0.0295	0.0277	0.0303	0.0808	0.0257	0.0837	0.0021
6	rs74411605	123892504	1.12	0.033473375534751	0.94	0.173887076546345	0.0259240823019847	0.250032123118875	0.0228	0.0197	0.0156	0.0049	0.1749	0.0051	0.0049	0.0617	0.0016	0.0835	0.1362	0.0196	0.004	0.1255	0.0186	0.0055	0.0071	0.0022	0.0015	0.0295	0.0277	0.0304	0.0807	0.0257	0.0838	0.002
6	rs1923183	123893843	1.11	0.0400902197142525	0.94	0.173887076546345	0.0231646175816232	0.204609657644606	0.0227	0.0195	0.0156	0.005	0.1753	0.0053	0.0049	0.0614	0.0015	0.0841	0.1354	0.0193	0.0039	0.1257	0.0189	0.0057	0.0073	0.0023	0.0014	0.0295	0.0271	0.0303	0.0797	0.0258	0.085	0.002
6	rs9388259	123895393	1.11	0.0400902197142525	0.94	0.173887076546345	0.0218486462751226	0.203872956522055	0.0227	0.0195	0.0156	0.005	0.1754	0.0053	0.0049	0.0616	0.0015	0.0841	0.1354	0.0193	0.0039	0.1257	0.0189	0.0057	0.0073	0.0023	0.0014	0.0295	0.0269	0.0303	0.0796	0.0257	0.0853	0.002
6	rs1923182	123897030	1.11	0.0400902197142525	0.94	0.173887076546345	0.021391999370044	0.215444059008505	0.0227	0.0194	0.0157	0.0049	0.1753	0.0053	0.0049	0.0616	0.0015	0.0842	0.1356	0.0193	0.0039	0.1257	0.0188	0.0058	0.0073	0.0023	0.0014	0.0295	0.027	0.0303	0.0796	0.0257	0.0855	0.002
6	rs72962823	123902508	1.11	0.0400902197142525	0.94	0.173887076546345	0.0228684389947096	0.20798869413567	0.0226	0.0194	0.0156	0.0049	0.1752	0.0052	0.0048	0.0616	0.0015	0.0842	0.1356	0.0192	0.0039	0.1259	0.0187	0.0058	0.0073	0.0023	0.0014	0.0295	0.0269	0.0302	0.0796	0.0256	0.0858	0.0019
6	rs1321084	123902541	1.11	0.0400902197142525	0.93	0.198940398764014	0.0231358353535381	0.207882820614509	0.0226	0.0194	0.0156	0.0049	0.1752	0.0052	0.0048	0.0616	0.0015	0.0842	0.1356	0.0192	0.0039	0.1259	0.0187	0.0058	0.0073	0.0023	0.0014	0.0295	0.0269	0.0302	0.0796	0.0256	0.0858	0.0019
6	rs1321083	123902659	1.11	0.0400902197142525	0.93	0.198940398764014	0.0235314219285327	0.216194353903294	0.0226	0.0194	0.0156	0.0049	0.1753	0.0052	0.0048	0.0616	0.0015	0.0842	0.1356	0.0192	0.0039	0.1259	0.0187	0.0058	0.0073	0.0023	0.0014	0.0295	0.0269	0.0302	0.0796	0.0256	0.0858	0.0019
6	rs59222568	123906631	1.11	0.0400902197142525	0.93	0.198940398764014	0.035569956039232	0.311022509625061	0.0228	0.0193	0.0158	0.0048	0.1752	0.0052	0.0048	0.0615	0.0015	0.0841	0.1356	0.0191	0.0041	0.1253	0.0186	0.0058	0.0072	0.0023	0.0014	0.0296	0.0268	0.0302	0.0796	0.0255	0.086	0.0023
6	rs61532423	123913232	1.11	0.0400902197142525	0.93	0.198940398764014	0.0199598127429817	0.145077461714473	0.0232	0.0185	0.0163	0.0048	0.1743	0.0056	0.0046	0.0603	0.0012	0.0831	0.1373	0.0187	0.0038	0.125	0.0179	0.006	0.0071	0.0022	0.0011	0.0316	0.0257	0.0304	0.0798	0.0256	0.0887	0.0019
6	rs111980404	123913524	1.11	0.0400902197142525	0.91	0.256642068151906	0.02647963773952	0.118493618503065	0.0233	0.0183	0.0163	0.0046	0.1742	0.0056	0.0044	0.0602	0.0011	0.0826	0.1384	0.0187	0.0036	0.1251	0.0176	0.0059	0.007	0.0022	9e-04	0.0318	0.0256	0.0303	0.0795	0.0255	0.09	0.0017
6	rs72962840	123913748	1.1	0.0477200328108175	0.89	0.325204496311925	0.031541865992148	0.0963863223204539	0.0233	0.018	0.0163	0.0044	0.1741	0.0057	0.0043	0.0603	0.001	0.0824	0.1392	0.0187	0.0034	0.1258	0.0172	0.0058	0.0069	0.0021	8e-04	0.032	0.0255	0.0303	0.0791	0.0255	0.0906	0.0016
6	rs34025420	123914935	1.1	0.0477200328108175	0.89	0.325204496311925	0.0573200435670816	0.130412110841988	0.0235	0.0178	0.0163	0.0043	0.1734	0.0055	0.004	0.0605	8e-04	0.0821	0.1407	0.0187	0.0031	0.127	0.0167	0.0057	0.0067	0.002	6e-04	0.0321	0.0254	0.0303	0.0787	0.0255	0.0915	0.0014
6	rs35082112	123917503	1.1	0.0477200328108175	0.88	0.363814363818289	0.0448383839335354	0.177657036884668	0.0235	0.0171	0.0163	0.0042	0.1736	0.0055	0.0039	0.0605	8e-04	0.0819	0.1412	0.0186	0.003	0.1267	0.0165	0.0057	0.0067	0.002	6e-04	0.0336	0.0253	0.0303	0.0783	0.0255	0.0917	0.0014
6	rs1590246	123917565	1.1	0.0477200328108175	0.88	0.363814363818289	0.0443978473781297	0.174854293958942	0.0235	0.0171	0.0163	0.0042	0.1736	0.0055	0.0039	0.0605	8e-04	0.0819	0.1412	0.0186	0.003	0.1267	0.0165	0.0057	0.0067	0.002	6e-04	0.0336	0.0253	0.0303	0.0783	0.0255	0.0916	0.0014
6	rs77927925	123918251	1.1	0.0477200328108175	0.87	0.405435896572436	0.0425915873212201	0.165069777592958	0.0235	0.0171	0.0163	0.0042	0.1736	0.0055	0.0039	0.0605	8e-04	0.0819	0.1413	0.0187	0.003	0.1267	0.0165	0.0057	0.0066	0.002	6e-04	0.0338	0.0253	0.0303	0.0783	0.0255	0.0916	0.0014
6	rs1321878	123919960	1.1	0.0477200328108175	0.86	0.450156947394433	0.0378681958587137	0.154623866827518	0.0236	0.0169	0.0164	0.0042	0.1737	0.0055	0.0039	0.0605	8e-04	0.0817	0.1414	0.0187	0.003	0.1267	0.0165	0.0057	0.0066	0.0019	5e-04	0.0342	0.0253	0.0303	0.0782	0.0255	0.0915	0.0014
6	rs62419211	123924867	1.1	0.0477200328108175	0.86	0.450156947394433	0.0399422880600469	0.16722706395609	0.0236	0.0169	0.0163	0.0042	0.1738	0.0054	0.0038	0.0606	8e-04	0.0816	0.1416	0.0187	0.003	0.1267	0.0164	0.0056	0.0066	0.0019	5e-04	0.0342	0.0254	0.0302	0.0781	0.0255	0.0916	0.0014
6	rs9482414	123929200	1.1	0.0477200328108175	0.86	0.450156947394433	0.0354271849400061	0.147514002725203	0.0236	0.0169	0.0163	0.0042	0.1739	0.0055	0.0038	0.0606	8e-04	0.0814	0.1418	0.0187	0.0029	0.1267	0.0163	0.0056	0.0066	0.0019	5e-04	0.0343	0.0255	0.0302	0.078	0.0255	0.0917	0.0014
6	rs17623800	123930915	1.1	0.0477200328108175	0.86	0.450156947394433	0.0359090032568336	0.147044299516954	0.0236	0.0169	0.0163	0.0042	0.1738	0.0055	0.0038	0.0606	8e-04	0.0814	0.1419	0.0187	0.0029	0.1267	0.0163	0.0056	0.0066	0.0019	5e-04	0.0343	0.0255	0.0302	0.078	0.0255	0.0917	0.0014
6	rs17702018	123937973	1.1	0.0477200328108175	0.86	0.450156947394433	0.0354401476430437	0.13077171605386	0.0236	0.0169	0.0163	0.0042	0.1738	0.0055	0.0038	0.0606	8e-04	0.0814	0.142	0.0187	0.0029	0.1268	0.0163	0.0056	0.0066	0.0018	5e-04	0.0344	0.0254	0.0302	0.078	0.0255	0.0917	0.0014
6	rs74360134	123942031	1.1	0.0477200328108175	0.86	0.450156947394433	0.0357783360565546	0.132937024043414	0.0236	0.0169	0.0163	0.0042	0.1738	0.0055	0.0038	0.0606	8e-04	0.0814	0.142	0.0186	0.0029	0.1268	0.0162	0.0056	0.0066	0.0018	5e-04	0.0344	0.0254	0.0302	0.078	0.0255	0.0918	0.0014
6	rs1407226	123946146	1.1	0.0477200328108175	0.86	0.450156947394433	0.0355569603550519	0.147138196921556	0.0236	0.0169	0.0162	0.0042	0.1736	0.0055	0.0038	0.0608	8e-04	0.0814	0.1424	0.0186	0.0028	0.1268	0.0161	0.0055	0.0066	0.0018	5e-04	0.0345	0.0253	0.0301	0.0779	0.0255	0.0919	0.0014
6	rs1407224	123951674	1.1	0.0477200328108175	0.85	0.498060230126391	0.0350269741663368	0.137123690700647	0.0236	0.0169	0.0162	0.0042	0.1735	0.0055	0.0038	0.0608	8e-04	0.0813	0.1423	0.0188	0.0028	0.1269	0.0161	0.0055	0.0066	0.0018	5e-04	0.0345	0.0255	0.03	0.0779	0.0255	0.0919	0.0014
6	rs11961526	123952435	1.1	0.0477200328108175	0.85	0.498060230126391	0.035039834863048	0.139695333273199	0.0236	0.0169	0.0162	0.0042	0.1735	0.0055	0.0038	0.0607	8e-04	0.0813	0.1423	0.0188	0.0028	0.1269	0.0161	0.0055	0.0066	0.0018	5e-04	0.0345	0.0255	0.03	0.0779	0.0255	0.0919	0.0014
6	rs12173668	123952870	1.1	0.0477200328108175	0.85	0.498060230126391	0.034668206842188	0.139879689446341	0.0236	0.0169	0.0162	0.0042	0.1734	0.0055	0.0038	0.0607	8e-04	0.0813	0.1423	0.0188	0.0028	0.1269	0.0162	0.0056	0.0066	0.0018	5e-04	0.0345	0.0255	0.03	0.0779	0.0255	0.0919	0.0014
6	rs113691270	123954908	1.1	0.0477200328108175	0.85	0.498060230126391	0.0359482679396721	0.144797267381713	0.0236	0.0169	0.0162	0.0042	0.1734	0.0055	0.0038	0.0608	8e-04	0.0814	0.1422	0.0188	0.0028	0.1269	0.0161	0.0056	0.0066	0.0018	5e-04	0.0345	0.0255	0.03	0.0779	0.0255	0.0919	0.0014
6	rs12207822	123962602	1.1	0.0477200328108175	0.85	0.498060230126391	0.0374490245385385	0.161560986204375	0.0237	0.0168	0.0162	0.0042	0.1733	0.0055	0.0038	0.0613	8e-04	0.0816	0.1419	0.0188	0.0028	0.1266	0.0161	0.0055	0.0066	0.0018	5e-04	0.0345	0.0256	0.03	0.0777	0.0256	0.0919	0.0014
6	rs7453704	123964958	1.1	0.0477200328108175	0.85	0.498060230126391	0.0379768933023243	0.163507035332616	0.0237	0.0168	0.0162	0.0042	0.1733	0.0055	0.0038	0.0615	8e-04	0.0817	0.1418	0.0188	0.0028	0.1265	0.0161	0.0055	0.0066	0.0018	4e-04	0.0345	0.0256	0.03	0.0777	0.0257	0.0919	0.0014
6	rs72964620	123973288	1.1	0.0477200328108175	0.85	0.498060230126391	0.0401680400956331	0.165265487847853	0.0236	0.0169	0.0161	0.0043	0.1733	0.0056	0.0039	0.0615	8e-04	0.0817	0.1419	0.019	0.0028	0.1265	0.0162	0.0056	0.0066	0.0018	4e-04	0.0346	0.0252	0.0298	0.0777	0.0257	0.0919	0.0014
6	rs2169092	123975313	1.1	0.0477200328108175	0.85	0.498060230126391	0.0399845499139833	0.160397311838853	0.0236	0.0169	0.0161	0.0043	0.1733	0.0056	0.0039	0.0616	8e-04	0.0817	0.1419	0.019	0.0028	0.1265	0.0162	0.0056	0.0066	0.0018	4e-04	0.0346	0.0251	0.0298	0.0777	0.0257	0.0919	0.0014
6	rs6924764	123978191	1.1	0.0477200328108175	0.85	0.498060230126391	0.0410798212713304	0.166049143259399	0.0236	0.0169	0.0161	0.0042	0.1732	0.0056	0.0038	0.0616	8e-04	0.0816	0.1418	0.0191	0.0028	0.1265	0.0162	0.0056	0.0066	0.0018	4e-04	0.0346	0.0251	0.0298	0.0776	0.0257	0.092	0.0014
6	rs898339	123980311	1.1	0.0477200328108175	0.85	0.498060230126391	0.0414542561498557	0.177055151267119	0.0235	0.0169	0.0161	0.0042	0.1732	0.0056	0.0038	0.0616	8e-04	0.0815	0.1418	0.0191	0.0028	0.1265	0.0163	0.0056	0.0066	0.0018	4e-04	0.0346	0.0252	0.0298	0.0776	0.0257	0.0921	0.0014
6	rs9490859	123985508	1.1	0.0477200328108175	0.85	0.498060230126391	0.0598929239748906	0.16624526045563	0.0237	0.0166	0.016	0.0041	0.1727	0.0055	0.0038	0.0617	9e-04	0.0812	0.1414	0.02	0.0029	0.1263	0.0164	0.0055	0.0065	0.0018	5e-04	0.035	0.0252	0.0299	0.0773	0.0261	0.0917	0.0015
6	rs62419221	123994859	1.1	0.0477200328108175	0.85	0.498060230126391	0.0588437924873185	0.172563627757535	0.0236	0.0163	0.0159	0.0041	0.1724	0.0054	0.0037	0.062	9e-04	0.0814	0.1415	0.0202	0.0029	0.1261	0.0162	0.0056	0.0063	0.0018	5e-04	0.0355	0.0253	0.0298	0.0774	0.0261	0.0918	0.0015
6	rs73546406	124000805	1.1	0.0477200328108175	0.85	0.498060230126391	0.063344647764879	0.16899940789326	0.0236	0.0163	0.0159	0.004	0.1724	0.0055	0.0037	0.062	9e-04	0.0814	0.1415	0.0202	0.0029	0.1261	0.0162	0.0056	0.0063	0.0018	5e-04	0.0355	0.0253	0.0298	0.0774	0.0262	0.0918	0.0015
6	rs62419223	124002405	1.1	0.0477200328108175	0.85	0.498060230126391	0.0625030518920837	0.164580858810211	0.0236	0.0163	0.0159	0.004	0.1725	0.0055	0.0037	0.062	9e-04	0.0815	0.1415	0.0203	0.0029	0.1261	0.0162	0.0056	0.0063	0.0018	5e-04	0.0355	0.0253	0.0298	0.0774	0.0262	0.0918	0.0015
6	rs6931796	124007283	1.1	0.0477200328108175	0.85	0.498060230126391	0.0611794035901059	0.161949537948731	0.0236	0.0163	0.0159	0.004	0.1724	0.0055	0.0037	0.062	9e-04	0.0815	0.1415	0.0202	0.0029	0.1261	0.0162	0.0056	0.0063	0.0018	5e-04	0.0355	0.0253	0.0298	0.0774	0.0262	0.0919	0.0015
6	rs9401695	124020179	1.1	0.0477200328108175	0.85	0.498060230126391	0.055575786893109	0.175953530831188	0.0236	0.0162	0.0158	0.004	0.1724	0.0054	0.0037	0.062	9e-04	0.0815	0.1415	0.0202	0.0029	0.1261	0.0162	0.0056	0.0063	0.0018	4e-04	0.0355	0.0253	0.0298	0.0775	0.0261	0.0922	0.0015
6	rs17703235	124023675	1.1	0.0477200328108175	0.85	0.498060230126391	0.0550665011190566	0.187484501240129	0.0236	0.0162	0.0158	0.004	0.1724	0.0054	0.0038	0.062	8e-04	0.0815	0.1415	0.0202	0.0029	0.126	0.0161	0.0056	0.0063	0.0018	4e-04	0.0356	0.0253	0.0298	0.0775	0.0261	0.0922	0.0015
6	rs168213	124026647	1.1	0.0477200328108175	0.85	0.498060230126391	0.0676243335459699	0.212878157496688	0.0236	0.0161	0.0158	0.004	0.1725	0.0055	0.0038	0.062	8e-04	0.0815	0.1415	0.0202	0.0029	0.126	0.0161	0.0056	0.0062	0.0017	4e-04	0.0356	0.0253	0.0297	0.0775	0.0262	0.0922	0.0015
6	rs342656	124036672	1.1	0.0477200328108175	0.85	0.498060230126391	0.0720261081450207	0.21759003357919	0.0235	0.0161	0.0158	0.004	0.1726	0.0055	0.0038	0.062	8e-04	0.0817	0.1415	0.0203	0.0029	0.1258	0.0161	0.0056	0.0061	0.0017	4e-04	0.0356	0.0253	0.0297	0.0775	0.0262	0.0922	0.0015
6	rs501020	124049499	1.1	0.0477200328108175	0.85	0.498060230126391	0.0718799403229598	0.195102369144182	0.0236	0.016	0.0157	0.004	0.1726	0.0055	0.0037	0.062	8e-04	0.0817	0.1416	0.0204	0.0028	0.1257	0.016	0.0057	0.0061	0.0017	4e-04	0.0357	0.0253	0.0297	0.0775	0.0263	0.0922	0.0016
6	rs565588	124055026	1.1	0.0477200328108175	0.85	0.498060230126391	0.0720470050087512	0.180878975749788	0.0236	0.0159	0.0157	0.004	0.1726	0.0056	0.0037	0.062	9e-04	0.0819	0.1416	0.0204	0.0029	0.1254	0.016	0.0057	0.006	0.0017	4e-04	0.0358	0.0252	0.0296	0.0775	0.0264	0.0923	0.0018
6	rs9482443	124059254	1.1	0.0477200328108175	0.85	0.498060230126391	0.0835435181188147	0.211173207027772	0.0235	0.0153	0.0156	0.0042	0.1727	0.0059	0.0039	0.0624	8e-04	0.0822	0.1415	0.0208	0.0029	0.1244	0.0158	0.0061	0.0058	0.0016	4e-04	0.0363	0.025	0.0293	0.0773	0.0267	0.0919	0.0018
6	rs12215590	124060523	1.1	0.0477200328108175	0.85	0.498060230126391	0.0818306147175233	0.207882820614509	0.0235	0.0153	0.0156	0.0042	0.1727	0.0059	0.0039	0.0624	8e-04	0.0822	0.1415	0.0208	0.0029	0.1244	0.0158	0.0061	0.0058	0.0016	4e-04	0.0363	0.025	0.0293	0.0773	0.0267	0.0919	0.0018
6	rs73562053	124068147	1.09	0.0564630724803212	0.85	0.498060230126391	0.0943505683050158	0.236770881567235	0.0235	0.0152	0.0156	0.0042	0.1727	0.0059	0.0039	0.0625	8e-04	0.0822	0.1415	0.0208	0.0029	0.1244	0.0158	0.0061	0.0058	0.0016	4e-04	0.0364	0.025	0.0293	0.0773	0.0267	0.0919	0.0018
6	rs117816544	124068211	1.09	0.0564630724803212	0.85	0.498060230126391	0.0944499386912021	0.237102350661469	0.0235	0.0152	0.0156	0.0042	0.1727	0.0059	0.0039	0.0625	8e-04	0.0822	0.1415	0.0208	0.0029	0.1244	0.0158	0.0061	0.0058	0.0016	4e-04	0.0364	0.025	0.0293	0.0773	0.0267	0.0919	0.0018
6	rs116880747	124079267	1.09	0.0564630724803212	0.85	0.498060230126391	0.101544096533979	0.245772440896735	0.0235	0.0152	0.0156	0.0042	0.1727	0.0059	0.0039	0.0625	8e-04	0.0822	0.1415	0.0209	0.0029	0.1243	0.0158	0.0061	0.0058	0.0016	4e-04	0.0364	0.025	0.0292	0.0773	0.0267	0.0918	0.0018
6	rs78359895	124098862	1.09	0.0564630724803212	0.85	0.498060230126391	0.129013768972527	0.252734369064526	0.0236	0.015	0.0156	0.0044	0.1727	0.0063	0.0041	0.0626	8e-04	0.0821	0.1417	0.0211	0.0029	0.123	0.0157	0.0064	0.0057	0.0016	4e-04	0.0368	0.0253	0.0291	0.0771	0.0268	0.0914	0.0018
6	rs342625	124100260	1.08	0.0664216607683517	0.85	0.498060230126391	0.15485489167602	0.281182320771671	0.0236	0.0147	0.0157	0.0047	0.1726	0.0069	0.0044	0.0628	8e-04	0.0824	0.142	0.0214	0.0029	0.1209	0.0156	0.0069	0.0055	0.0016	4e-04	0.0374	0.0256	0.029	0.0768	0.027	0.0905	0.0019
6	rs13193680	124104773	1.07	0.0776994191057832	0.85	0.498060230126391	0.194158707689713	0.296107282084802	0.0235	0.0154	0.0157	0.0047	0.1728	0.0072	0.0045	0.0628	8e-04	0.0826	0.1419	0.0221	0.0028	0.1188	0.0155	0.0071	0.0052	0.0017	4e-04	0.0378	0.0256	0.0289	0.0766	0.0271	0.0905	0.0019
6	rs78197635	124121145	1.07	0.0776994191057832	0.85	0.498060230126391	0.182783514056834	0.314272812070233	0.0235	0.0155	0.0156	0.0047	0.1729	0.0073	0.0046	0.0628	8e-04	0.0827	0.1419	0.0221	0.0028	0.1186	0.0154	0.0072	0.0052	0.0017	4e-04	0.0379	0.0256	0.0289	0.0766	0.027	0.0905	0.002
6	rs342626	124122955	1.07	0.0776994191057832	0.85	0.498060230126391	0.182228783641177	0.306584769247575	0.0234	0.0155	0.0156	0.0048	0.1729	0.0074	0.0046	0.0628	8e-04	0.0827	0.1418	0.0221	0.0028	0.1186	0.0154	0.0072	0.0052	0.0017	4e-04	0.0378	0.0256	0.0289	0.0766	0.027	0.0905	0.002
6	rs342610	124125235	1.07	0.0776994191057832	0.85	0.498060230126391	0.183265066078774	0.305149596986818	0.0234	0.0155	0.0156	0.0048	0.1729	0.0074	0.0046	0.0628	8e-04	0.0827	0.1418	0.0222	0.0028	0.1186	0.0154	0.0072	0.0052	0.0017	4e-04	0.0378	0.0256	0.0289	0.0767	0.027	0.0905	0.002
6	rs342607	124127783	1.07	0.0776994191057832	0.85	0.498060230126391	0.185534399379347	0.312345494932485	0.0234	0.0155	0.0156	0.0048	0.1729	0.0074	0.0046	0.0628	8e-04	0.0826	0.1418	0.0222	0.0028	0.1186	0.0154	0.0072	0.0052	0.0017	4e-04	0.0379	0.0254	0.0289	0.0768	0.027	0.0904	0.002
6	rs9490938	124133445	1.06	0.0904005175896243	0.85	0.498060230126391	0.241461765971642	0.345081692514103	0.0232	0.0154	0.0157	0.005	0.1733	0.0077	0.0048	0.063	8e-04	0.0828	0.1414	0.0224	0.0027	0.1179	0.0153	0.0074	0.0051	0.0017	4e-04	0.0381	0.0251	0.0285	0.0768	0.0274	0.0904	0.0019
6	rs9490939	124133484	1.06	0.0904005175896243	0.85	0.498060230126391	0.247697733168283	0.35428594056616	0.0231	0.0154	0.0157	0.005	0.1733	0.0077	0.0048	0.063	8e-04	0.0828	0.1414	0.0225	0.0027	0.1179	0.0153	0.0074	0.0051	0.0017	4e-04	0.0381	0.0251	0.0285	0.0768	0.0274	0.0904	0.0019
6	rs74516362	124137081	1.05	0.104628957265627	0.85	0.498060230126391	0.248093129929291	0.276530625869637	0.023	0.0154	0.0157	0.0051	0.1733	0.0079	0.0048	0.0629	9e-04	0.0828	0.1413	0.0228	0.0027	0.1173	0.0153	0.0076	0.0051	0.0017	5e-04	0.0382	0.025	0.0285	0.0767	0.0276	0.0904	0.0019
6	rs723256	124138325	1.05	0.104628957265627	0.85	0.498060230126391	0.256073661722315	0.277110782499548	0.023	0.0154	0.0157	0.0051	0.1734	0.0079	0.0048	0.0629	9e-04	0.0828	0.1413	0.0228	0.0027	0.1173	0.0153	0.0076	0.005	0.0017	5e-04	0.0382	0.025	0.0285	0.0767	0.0276	0.0904	0.0019
6	rs928534	124141739	1.04	0.120487900976968	0.85	0.498060230126391	0.338717464130603	0.272595519357223	0.0227	0.0153	0.0159	0.0053	0.1736	0.0084	0.0049	0.0629	9e-04	0.0825	0.1412	0.0235	0.0026	0.116	0.0154	0.008	0.005	0.0017	6e-04	0.0384	0.0251	0.0282	0.0761	0.028	0.0903	0.0019
6	rs2317929	124142696	1.04	0.120487900976968	0.85	0.498060230126391	0.331081318841397	0.264091538497001	0.0227	0.0153	0.0159	0.0053	0.1737	0.0084	0.0049	0.0629	9e-04	0.0824	0.1412	0.0235	0.0026	0.116	0.0154	0.008	0.005	0.0017	6e-04	0.0384	0.0251	0.0282	0.0761	0.028	0.0902	0.0019
6	rs765533	124142944	1.04	0.120487900976968	0.86	0.450156947394433	0.336489521265082	0.261465553772957	0.0227	0.0153	0.0159	0.0053	0.1736	0.0084	0.0049	0.0628	9e-04	0.0824	0.1412	0.0235	0.0026	0.116	0.0154	0.008	0.005	0.0017	6e-04	0.0384	0.0251	0.0282	0.0761	0.028	0.0902	0.0019
6	rs117870253	124144270	1.03	0.13807906481078	0.86	0.450156947394433	0.359967935558708	0.287851872625035	0.0227	0.0153	0.0159	0.0053	0.1735	0.0085	0.0049	0.0628	9e-04	0.0824	0.1411	0.0235	0.0026	0.116	0.0154	0.0081	0.0051	0.0017	6e-04	0.0384	0.0252	0.0281	0.0761	0.0281	0.0902	0.0019
6	rs9490950	124144456	1.03	0.13807906481078	0.86	0.450156947394433	0.3616838646003	0.2887917581057	0.0227	0.0153	0.0159	0.0053	0.1735	0.0085	0.0049	0.0629	9e-04	0.0824	0.1412	0.0235	0.0026	0.116	0.0154	0.0081	0.0051	0.0017	6e-04	0.0384	0.0251	0.0281	0.0761	0.0281	0.0902	0.0019
6	rs9388284	124149869	1.01	0.178854520006857	0.86	0.450156947394433	0.414516843717124	0.275719035853756	0.0224	0.0155	0.0164	0.0058	0.1721	0.0095	0.0057	0.062	0.001	0.082	0.1394	0.0241	0.0026	0.1149	0.0157	0.009	0.0055	0.0019	7e-04	0.038	0.0256	0.028	0.0757	0.0288	0.0904	0.0019
6	rs9401703	124150058	1.01	0.178854520006857	0.87	0.405435896572436	0.422783369149322	0.256691534048033	0.0222	0.0157	0.0164	0.0059	0.1725	0.0097	0.0057	0.0619	0.001	0.082	0.1397	0.0239	0.0025	0.1139	0.0157	0.009	0.0055	0.0019	8e-04	0.0379	0.0255	0.0277	0.0759	0.0288	0.0905	0.002
6	rs9372759	124150232	1.01	0.178854520006857	0.86	0.450156947394433	0.38365091652659	0.251945265711703	0.022	0.0158	0.0164	0.0059	0.1722	0.0098	0.0059	0.0619	0.0011	0.0823	0.1399	0.0234	0.0026	0.1135	0.0157	0.0091	0.0059	0.0019	8e-04	0.0381	0.0254	0.0276	0.0758	0.0289	0.0904	0.0021
6	rs62436624	124151008	1	0.202230525110681	0.86	0.450156947394433	0.403148783959734	0.270864990982029	0.0218	0.0159	0.0164	0.006	0.1723	0.0099	0.0061	0.0622	0.0011	0.0824	0.1397	0.0232	0.0027	0.1131	0.0157	0.0092	0.0059	0.0019	9e-04	0.0381	0.0254	0.0273	0.0757	0.029	0.0902	0.0021
6	rs9490958	124153724	1	0.202230525110681	0.86	0.450156947394433	0.423190111152059	0.266152358239991	0.0218	0.016	0.0165	0.0061	0.1724	0.01	0.0063	0.0625	0.0011	0.0824	0.1396	0.0232	0.0027	0.1128	0.0158	0.0092	0.006	0.0018	9e-04	0.0381	0.0253	0.0272	0.0755	0.0292	0.0901	0.0021
6	rs9375285	124156824	1	0.202230525110681	0.86	0.450156947394433	0.418379842639732	0.252508831443636	0.0218	0.016	0.0165	0.0061	0.1724	0.0101	0.0063	0.0625	0.0011	0.0823	0.1395	0.0232	0.0027	0.1128	0.0158	0.0093	0.006	0.0018	9e-04	0.0381	0.0253	0.0272	0.0756	0.0292	0.09	0.0021
6	rs78429913	124158075	1	0.202230525110681	0.86	0.450156947394433	0.424120537434261	0.258166256845723	0.0218	0.016	0.0165	0.0061	0.1724	0.0101	0.0063	0.0625	0.0011	0.0823	0.1395	0.0232	0.0027	0.1127	0.0159	0.0093	0.006	0.0018	9e-04	0.0381	0.0253	0.0272	0.0756	0.0292	0.09	0.0021
6	rs6569364	124158252	1	0.202230525110681	0.86	0.450156947394433	0.421332307412285	0.255106344637183	0.0218	0.016	0.0165	0.0061	0.1724	0.0101	0.0063	0.0625	0.0011	0.0823	0.1395	0.0232	0.0027	0.1127	0.0159	0.0093	0.006	0.0018	9e-04	0.0381	0.0253	0.0272	0.0756	0.0292	0.09	0.0021
6	rs79568016	124159157	1	0.202230525110681	0.86	0.450156947394433	0.41555290791537	0.240758311008166	0.0218	0.016	0.0165	0.0061	0.1724	0.0101	0.0063	0.0621	0.0011	0.0824	0.1393	0.0237	0.0027	0.1127	0.016	0.0093	0.006	0.0018	9e-04	0.0381	0.0253	0.0272	0.0755	0.0292	0.0901	0.0021
6	rs1490352	124159438	0.99	0.227721472602965	0.86	0.450156947394433	0.409241587031545	0.242648660608635	0.0218	0.016	0.0165	0.0061	0.1724	0.0101	0.0064	0.0619	0.0011	0.0823	0.1392	0.0239	0.0027	0.1127	0.0159	0.0093	0.006	0.0018	9e-04	0.038	0.0253	0.0272	0.0754	0.0292	0.0902	0.0021
6	rs62436067	124159890	0.99	0.227721472602965	0.86	0.450156947394433	0.426159385227382	0.259871150888827	0.0218	0.016	0.0166	0.0061	0.1724	0.0101	0.0064	0.0621	0.0011	0.0824	0.1386	0.0239	0.0027	0.1127	0.0161	0.0093	0.0059	0.0018	9e-04	0.038	0.0252	0.0272	0.0752	0.0291	0.0906	0.0021
6	rs6569365	124160157	0.99	0.227721472602965	0.86	0.450156947394433	0.423597047646922	0.250706823069228	0.0218	0.016	0.0167	0.0062	0.1725	0.01	0.0064	0.0622	0.0011	0.0826	0.1381	0.0239	0.0027	0.1127	0.0161	0.0092	0.0058	0.0018	9e-04	0.038	0.0251	0.0272	0.0751	0.0291	0.0909	0.0022
6	rs73563589	124161141	0.98	0.255415240389183	0.86	0.450156947394433	0.424120537434261	0.208836326861065	0.0215	0.016	0.0168	0.0063	0.173	0.0101	0.0067	0.0624	0.0012	0.0834	0.1378	0.0236	0.0028	0.1109	0.0163	0.0093	0.0061	0.0019	9e-04	0.0375	0.0248	0.0268	0.0753	0.0293	0.0915	0.0022
6	rs7771518	124162847	0.97	0.285396128624663	0.86	0.450156947394433	0.467583119653047	0.252734369064526	0.0209	0.016	0.0173	0.0064	0.173	0.0104	0.0071	0.063	0.0012	0.0832	0.1372	0.0237	0.0029	0.1107	0.0165	0.0095	0.0065	0.0019	8e-04	0.0372	0.025	0.026	0.0759	0.0298	0.0902	0.0022
6	rs11966342	124165010	0.95	0.352537935866182	0.86	0.450156947394433	0.558857036330369	0.388699814719388	0.0199	0.016	0.0176	0.0067	0.1723	0.0108	0.0077	0.0635	0.0013	0.0834	0.1363	0.0236	0.003	0.1108	0.0167	0.0097	0.007	0.0018	7e-04	0.0371	0.0255	0.0249	0.0768	0.0303	0.089	0.0023
6	rs117140751	124165156	0.95	0.352537935866182	0.86	0.450156947394433	0.562252337791839	0.388827975028537	0.0198	0.016	0.0177	0.0067	0.1722	0.0109	0.0078	0.0636	0.0013	0.0833	0.1361	0.0236	0.003	0.1109	0.0167	0.0097	0.007	0.0018	7e-04	0.037	0.0255	0.0249	0.0768	0.0303	0.0889	0.0023
6	rs33920917	124168778	0.94	0.389848785336034	0.86	0.450156947394433	0.642119243102875	0.442328836132061	0.0193	0.016	0.0181	0.0069	0.1713	0.011	0.0081	0.0638	0.0014	0.0832	0.1352	0.0238	0.003	0.1114	0.0169	0.0099	0.0072	0.0019	6e-04	0.037	0.0258	0.0245	0.0769	0.0306	0.0885	0.0023
6	rs62436068	124170766	0.94	0.389848785336034	0.86	0.450156947394433	0.603329351585387	0.421097413640073	0.0192	0.016	0.0182	0.0069	0.1714	0.0102	0.008	0.0639	0.0014	0.0831	0.1346	0.0238	0.003	0.1114	0.018	0.0098	0.0072	0.0018	6e-04	0.0369	0.0259	0.0245	0.0774	0.0308	0.0884	0.0023
6	rs9490972	124180742	0.93	0.429746626914861	0.86	0.450156947394433	0.683025756278375	0.419264540475035	0.0188	0.0161	0.0185	0.0069	0.1719	0.0102	0.0079	0.0641	0.0014	0.083	0.1336	0.024	0.0031	0.1111	0.0183	0.0098	0.0072	0.0018	5e-04	0.0367	0.0259	0.0247	0.0779	0.0313	0.0881	0.0022
6	rs2171970	124181547	0.93	0.429746626914861	0.86	0.450156947394433	0.684557240675299	0.417564527203756	0.0187	0.0161	0.0184	0.0069	0.1711	0.0101	0.0079	0.0642	0.0014	0.0832	0.1353	0.0242	0.0031	0.1109	0.0181	0.0097	0.0073	0.0017	5e-04	0.0368	0.026	0.0244	0.0778	0.0313	0.0879	0.0022
6	rs2130593	124182127	0.93	0.429746626914861	0.86	0.450156947394433	0.683171545668231	0.423719548513915	0.0185	0.0161	0.0184	0.0068	0.1713	0.01	0.0079	0.0645	0.0014	0.0831	0.1357	0.0241	0.0031	0.1109	0.0181	0.0096	0.0073	0.0015	4e-04	0.0369	0.026	0.0245	0.078	0.0312	0.0874	0.0021
6	rs7745343	124182624	0.93	0.429746626914861	0.86	0.450156947394433	0.664984318143752	0.437557216572994	0.0183	0.0162	0.0185	0.0068	0.1712	0.01	0.0079	0.0646	0.0014	0.0831	0.1357	0.0241	0.003	0.1111	0.0182	0.0096	0.0073	0.0015	4e-04	0.0369	0.0259	0.0246	0.0781	0.0312	0.0871	0.0021
6	rs56142431	124184073	0.93	0.429746626914861	0.86	0.450156947394433	0.692311031471508	0.439278710089211	0.0183	0.0162	0.0187	0.0068	0.1712	0.0101	0.0079	0.0646	0.0014	0.0831	0.1356	0.0241	0.003	0.1113	0.0181	0.0096	0.0073	0.0014	4e-04	0.037	0.0259	0.0246	0.078	0.0312	0.087	0.0021
6	rs7763481	124194636	0.92	0.472297109457422	0.86	0.450156947394433	0.717071765658556	0.473133263052596	0.018	0.0162	0.0189	0.007	0.1711	0.0101	0.008	0.065	0.0014	0.0837	0.1346	0.0246	0.0033	0.1114	0.0182	0.0098	0.0075	0.0013	4e-04	0.0357	0.0263	0.0244	0.0785	0.0313	0.0866	0.002
6	rs17625478	124198889	0.92	0.472297109457422	0.86	0.450156947394433	0.731286596751094	0.477732666424766	0.0178	0.016	0.0189	0.007	0.1714	0.0101	0.0081	0.0648	0.0013	0.084	0.1347	0.0247	0.0033	0.1114	0.0181	0.0098	0.0075	0.0012	4e-04	0.0356	0.0264	0.0245	0.0785	0.0313	0.0865	0.0019
6	rs78194607	124203472	0.92	0.472297109457422	0.86	0.450156947394433	0.696717274016675	0.481664775832019	0.0178	0.016	0.0189	0.0071	0.1714	0.0101	0.0081	0.0648	0.0013	0.084	0.1344	0.0247	0.0033	0.1116	0.0181	0.0098	0.0077	0.0011	4e-04	0.0356	0.0263	0.0245	0.0785	0.0312	0.0865	0.0019
6	rs9388288	124206586	0.92	0.472297109457422	0.86	0.450156947394433	0.697526439176974	0.489281274638219	0.0178	0.016	0.0189	0.0072	0.1714	0.0101	0.0082	0.0648	0.0013	0.084	0.1341	0.0248	0.0033	0.1117	0.0181	0.0098	0.0078	0.0011	4e-04	0.0356	0.0263	0.0245	0.0784	0.0312	0.0864	0.0019
6	rs55782527	124217346	0.92	0.472297109457422	0.86	0.450156947394433	0.67184195535876	0.495834051438081	0.0178	0.0161	0.0189	0.0071	0.1712	0.0102	0.0082	0.0647	0.0014	0.0842	0.134	0.0248	0.0033	0.1117	0.0181	0.0099	0.0078	0.001	4e-04	0.0356	0.0263	0.0246	0.0784	0.0312	0.0865	0.0018
6	rs7745476	124223375	0.92	0.472297109457422	0.86	0.450156947394433	0.742747072621563	0.527953486639443	0.0178	0.016	0.019	0.0071	0.1708	0.0102	0.0082	0.0649	0.0014	0.0838	0.1341	0.0249	0.0032	0.1115	0.0182	0.0102	0.0079	0.001	4e-04	0.0356	0.0263	0.0246	0.0785	0.0312	0.0865	0.0018
6	rs78744065	124229297	0.92	0.472297109457422	0.86	0.450156947394433	0.735349087629391	0.526564590163314	0.0179	0.016	0.019	0.0071	0.1709	0.0102	0.0082	0.0648	0.0014	0.0838	0.1338	0.0249	0.0033	0.1115	0.0183	0.0102	0.0079	0.001	4e-04	0.0356	0.0263	0.0245	0.0785	0.0312	0.0866	0.0018
6	rs113225619	124230959	0.92	0.472297109457422	0.86	0.450156947394433	0.739044004632524	0.529760417885937	0.0179	0.016	0.0191	0.0071	0.1708	0.0102	0.0082	0.0648	0.0014	0.0838	0.1338	0.025	0.0033	0.1115	0.0183	0.0102	0.0079	0.0011	4e-04	0.0356	0.0263	0.0245	0.0785	0.0312	0.0866	0.0018
6	rs34743594	124231025	0.92	0.472297109457422	0.86	0.450156947394433	0.737308639892566	0.530594905762855	0.0179	0.016	0.0191	0.0071	0.1708	0.0102	0.0082	0.0648	0.0014	0.0838	0.1337	0.025	0.0033	0.1115	0.0183	0.0102	0.0079	0.0011	4e-04	0.0356	0.0263	0.0245	0.0785	0.0313	0.0866	0.0018
6	rs11154197	124240102	0.92	0.472297109457422	0.86	0.450156947394433	0.687990417630071	0.531568888914289	0.0178	0.016	0.019	0.0071	0.1703	0.0102	0.0083	0.0651	0.0015	0.0841	0.134	0.025	0.0034	0.1109	0.0183	0.0102	0.008	0.001	4e-04	0.0358	0.0261	0.0246	0.0783	0.0311	0.0868	0.0018
6	rs235665	124241003	0.92	0.472297109457422	0.86	0.450156947394433	0.687771048844284	0.530038544089094	0.0179	0.016	0.019	0.0071	0.1703	0.0102	0.0083	0.0651	0.0015	0.0842	0.134	0.025	0.0034	0.111	0.0183	0.0102	0.008	0.001	4e-04	0.0357	0.0261	0.0246	0.0783	0.0311	0.0867	0.0018
6	rs9401711	124241640	0.92	0.472297109457422	0.86	0.450156947394433	0.681131764457575	0.528926258009616	0.0179	0.016	0.019	0.0071	0.1703	0.0102	0.0083	0.0651	0.0015	0.0841	0.1341	0.025	0.0034	0.111	0.0183	0.0102	0.008	0.001	4e-04	0.0357	0.0261	0.0246	0.0783	0.0311	0.0867	0.0018
6	rs235697	124253223	0.92	0.472297109457422	0.86	0.450156947394433	0.632230154927358	0.522819150413665	0.0177	0.0159	0.0193	0.007	0.1701	0.0102	0.0083	0.065	0.0015	0.0841	0.1339	0.0249	0.0035	0.1112	0.0184	0.0101	0.008	0.001	5e-04	0.0354	0.0261	0.0249	0.0784	0.0313	0.0865	0.0018
6	rs72972554	124264783	0.92	0.472297109457422	0.86	0.450156947394433	0.642686444472708	0.535329844498325	0.0176	0.0159	0.0194	0.0069	0.17	0.0102	0.0083	0.0649	0.0015	0.0846	0.1334	0.0249	0.0035	0.1113	0.0185	0.0104	0.0081	0.001	5e-04	0.0353	0.0262	0.0247	0.0784	0.0313	0.0862	0.0018
6	rs12196910	124265552	0.92	0.472297109457422	0.86	0.450156947394433	0.651507150874062	0.538678443171292	0.0176	0.0159	0.0194	0.0069	0.17	0.0102	0.0083	0.0649	0.0015	0.0847	0.1334	0.0249	0.0035	0.1113	0.0186	0.0104	0.0081	0.001	5e-04	0.0353	0.0263	0.0247	0.0784	0.0313	0.0862	0.0018
6	rs235671	124266922	0.92	0.472297109457422	0.86	0.450156947394433	0.617667364551959	0.529760417885937	0.0176	0.0159	0.0194	0.0069	0.17	0.0102	0.0083	0.0649	0.0015	0.0847	0.1334	0.0249	0.0035	0.1114	0.0186	0.0104	0.0081	0.001	5e-04	0.0353	0.0262	0.0246	0.0785	0.0312	0.0862	0.0018
6	rs72972558	124267760	0.92	0.472297109457422	0.86	0.450156947394433	0.606778437835235	0.528370333868474	0.0176	0.0159	0.0194	0.0069	0.1701	0.0102	0.0083	0.0649	0.0015	0.0847	0.1333	0.0249	0.0035	0.1114	0.0186	0.0103	0.0081	0.001	5e-04	0.0353	0.0262	0.0246	0.0785	0.0312	0.0862	0.0018
6	rs112928943	124288813	0.92	0.472297109457422	0.86	0.450156947394433	0.537056175570881	0.549456645860073	0.0176	0.0159	0.0195	0.007	0.17	0.0102	0.0085	0.0647	0.0015	0.0849	0.1327	0.0247	0.0035	0.1116	0.0187	0.0104	0.0082	0.0011	6e-04	0.0355	0.0264	0.0248	0.0785	0.0309	0.0859	0.0018
6	rs1267990	124289027	0.92	0.472297109457422	0.86	0.450156947394433	0.515090488075386	0.531708065718275	0.0176	0.016	0.0195	0.007	0.1701	0.01	0.0084	0.0645	0.0016	0.0848	0.1328	0.0242	0.0035	0.1117	0.0188	0.0104	0.008	0.0011	7e-04	0.0361	0.0264	0.0247	0.0784	0.0308	0.0859	0.0019
6	rs9375300	124291589	0.92	0.472297109457422	0.86	0.450156947394433	0.473645620581469	0.510658638323259	0.0177	0.016	0.0194	0.007	0.1704	0.01	0.0084	0.0642	0.0017	0.0853	0.1327	0.0241	0.0035	0.1116	0.0188	0.0104	0.008	0.0012	8e-04	0.0362	0.0261	0.0247	0.0784	0.0307	0.0856	0.002
6	rs728017	124292594	0.92	0.472297109457422	0.86	0.450156947394433	0.487627282555892	0.505292519861458	0.0177	0.016	0.0194	0.007	0.1704	0.01	0.0085	0.0641	0.0017	0.0854	0.1325	0.0242	0.0035	0.1117	0.0189	0.0104	0.008	0.0012	8e-04	0.0362	0.026	0.0248	0.0784	0.0306	0.0855	0.002
6	rs11154201	124293183	0.92	0.472297109457422	0.86	0.450156947394433	0.485449093982879	0.505017722189386	0.0177	0.016	0.0194	0.007	0.1704	0.01	0.0085	0.0641	0.0017	0.0854	0.1325	0.0242	0.0035	0.1117	0.0189	0.0104	0.008	0.0012	8e-04	0.0363	0.026	0.0248	0.0784	0.0306	0.0855	0.002
6	rs2038222	124293529	0.92	0.472297109457422	0.86	0.450156947394433	0.455934136344561	0.504605596877098	0.0177	0.016	0.0194	0.007	0.1704	0.01	0.0085	0.0641	0.0017	0.0854	0.1324	0.0242	0.0036	0.1117	0.0189	0.0104	0.0081	0.0012	8e-04	0.0363	0.026	0.0248	0.0784	0.0306	0.0854	0.002
6	rs1397200	124296138	0.92	0.472297109457422	0.86	0.450156947394433	0.415322559854079	0.51024535058968	0.0176	0.0161	0.0193	0.007	0.1704	0.01	0.0085	0.0641	0.0018	0.0857	0.1323	0.0243	0.0036	0.1116	0.019	0.0104	0.0081	0.0013	9e-04	0.0364	0.026	0.0247	0.0785	0.0304	0.0849	0.0021
6	rs62435601	124300884	0.91	0.517562282080777	0.87	0.405435896572436	0.264601791328324	0.498570944996863	0.0169	0.0173	0.0191	0.0067	0.1714	0.0095	0.0086	0.0635	0.002	0.087	0.1303	0.0255	0.004	0.1106	0.0199	0.0103	0.0082	0.0015	0.0014	0.0369	0.0261	0.0249	0.0785	0.0301	0.0823	0.0022
6	rs117343366	124301094	0.91	0.517562282080777	0.87	0.405435896572436	0.265878137716825	0.502546253816385	0.0169	0.0173	0.0191	0.0067	0.1714	0.0095	0.0086	0.0635	0.002	0.087	0.1303	0.0255	0.004	0.1105	0.0199	0.0103	0.0082	0.0015	0.0014	0.0369	0.0261	0.0249	0.0785	0.0301	0.0823	0.0022
6	rs1510298	124303178	0.91	0.517562282080777	0.89	0.325204496311925	0.281736106305438	0.505017722189386	0.0168	0.0174	0.0191	0.0067	0.1713	0.0095	0.0086	0.0636	0.002	0.087	0.1302	0.0255	0.004	0.1105	0.0199	0.0103	0.0082	0.0016	0.0014	0.0369	0.0261	0.0249	0.0785	0.0301	0.0822	0.0022
6	rs9375302	124304700	0.91	0.517562282080777	0.89	0.325204496311925	0.261244631002288	0.492008882964021	0.0168	0.0176	0.019	0.0068	0.1711	0.0095	0.0087	0.0636	0.002	0.0875	0.1298	0.0256	0.0041	0.1102	0.02	0.0103	0.0083	0.0017	0.0015	0.037	0.0259	0.0251	0.0782	0.03	0.0824	0.0022
6	rs6569371	124308457	0.91	0.517562282080777	0.89	0.325204496311925	0.240121447911111	0.485061195004079	0.0168	0.0176	0.0188	0.0068	0.1709	0.0095	0.0086	0.0637	0.0021	0.0876	0.1298	0.0256	0.0041	0.1102	0.02	0.0103	0.0083	0.0018	0.0015	0.037	0.0259	0.0252	0.078	0.0299	0.0825	0.0023
6	rs74645003	124315643	0.9	0.565600701999265	0.89	0.325204496311925	0.161179589482512	0.406365794144653	0.0167	0.0178	0.0183	0.0068	0.1692	0.0094	0.0084	0.063	0.0022	0.0895	0.1299	0.0257	0.0048	0.111	0.0202	0.0101	0.0088	0.0022	0.0016	0.037	0.0251	0.0254	0.0772	0.0298	0.0822	0.0024
6	rs7754719	124318522	0.9	0.565600701999265	0.89	0.325204496311925	0.172302379998033	0.394993406185549	0.0167	0.0179	0.0183	0.0068	0.1692	0.0094	0.0084	0.063	0.0022	0.0896	0.1299	0.0257	0.0048	0.111	0.0202	0.0101	0.0088	0.0022	0.0016	0.037	0.025	0.0255	0.0773	0.0298	0.0822	0.0024
6	rs4574657	124319710	0.9	0.565600701999265	0.89	0.325204496311925	0.173988398916291	0.393578125491119	0.0167	0.0179	0.0183	0.0068	0.1692	0.0094	0.0084	0.0629	0.0022	0.0896	0.1299	0.0257	0.0048	0.1111	0.0203	0.0101	0.0088	0.0022	0.0016	0.037	0.025	0.0255	0.0773	0.0298	0.0821	0.0024
6	rs74520642	124320508	0.9	0.565600701999265	0.88	0.363814363818289	0.170412559344821	0.393706729342661	0.0167	0.0179	0.0183	0.0068	0.1691	0.0094	0.0084	0.0629	0.0022	0.0896	0.13	0.0256	0.0048	0.1111	0.0202	0.01	0.0088	0.0022	0.0016	0.037	0.025	0.0255	0.0773	0.0298	0.0821	0.0024
6	rs71574842	124320592	0.9	0.565600701999265	0.88	0.363814363818289	0.169879904832331	0.394607281352128	0.0167	0.0179	0.0183	0.0068	0.1691	0.0094	0.0084	0.0629	0.0022	0.0896	0.1299	0.0257	0.0048	0.1111	0.0202	0.01	0.0088	0.0022	0.0016	0.037	0.025	0.0255	0.0773	0.0298	0.0821	0.0024
6	rs2015745	124321504	0.9	0.565600701999265	0.88	0.363814363818289	0.165374063151374	0.396667817675569	0.0167	0.0179	0.0183	0.0068	0.1691	0.0094	0.0084	0.0629	0.0022	0.0896	0.13	0.0257	0.0048	0.111	0.0203	0.01	0.0088	0.0022	0.0016	0.037	0.025	0.0255	0.0773	0.0298	0.0821	0.0024
6	rs1543034	124326922	0.9	0.565600701999265	0.88	0.363814363818289	0.142843966022561	0.388956147064586	0.0167	0.018	0.0182	0.0068	0.1692	0.0095	0.0085	0.0631	0.0023	0.0897	0.1295	0.0254	0.0049	0.1111	0.02	0.01	0.0087	0.0023	0.0018	0.0369	0.0248	0.0257	0.0773	0.0296	0.0824	0.0025
6	rs1104940	124329017	0.9	0.565600701999265	0.88	0.363814363818289	0.14645834981829	0.373026481115051	0.0166	0.0181	0.0182	0.0068	0.1692	0.0094	0.0084	0.063	0.0022	0.0899	0.1295	0.0254	0.005	0.1112	0.02	0.01	0.0088	0.0023	0.0018	0.0369	0.0247	0.0257	0.0772	0.0297	0.0823	0.0025
6	rs78439753	124330126	0.9	0.565600701999265	0.88	0.363814363818289	0.140898044088533	0.370115845543737	0.0166	0.0181	0.0181	0.0068	0.1693	0.0094	0.0084	0.063	0.0022	0.09	0.1294	0.0253	0.005	0.1112	0.02	0.01	0.0088	0.0023	0.0018	0.0369	0.0247	0.0258	0.0772	0.0297	0.0823	0.0025
6	rs12524259	124332646	0.9	0.565600701999265	0.88	0.363814363818289	0.136367600057463	0.365195160757507	0.0166	0.0181	0.018	0.0069	0.1693	0.0094	0.0082	0.063	0.0022	0.0902	0.1293	0.0253	0.005	0.1112	0.02	0.01	0.0088	0.0023	0.0018	0.0368	0.0245	0.0258	0.0773	0.0297	0.0823	0.0026
6	rs7761881	124335514	0.91	0.517562282080777	0.88	0.363814363818289	0.123395321098736	0.359415335251917	0.0166	0.0179	0.018	0.007	0.169	0.0093	0.0081	0.0628	0.0022	0.0909	0.1286	0.0253	0.0051	0.1117	0.0201	0.01	0.0088	0.0024	0.0019	0.0367	0.0244	0.026	0.0774	0.0296	0.082	0.0026
6	rs12203197	124336951	0.91	0.517562282080777	0.88	0.363814363818289	0.117728870799041	0.356660361560978	0.0167	0.0177	0.0179	0.0072	0.1687	0.0091	0.0079	0.0624	0.0023	0.0923	0.1274	0.0253	0.0052	0.1124	0.0203	0.01	0.0087	0.0025	0.0019	0.0366	0.0243	0.0263	0.0777	0.0293	0.0815	0.0028
6	rs17627947	124337383	0.91	0.517562282080777	0.88	0.363814363818289	0.105544982849371	0.335701808560119	0.0167	0.0178	0.0179	0.0072	0.1687	0.0091	0.0079	0.0621	0.0023	0.0928	0.1274	0.0252	0.0052	0.1125	0.0202	0.0099	0.0088	0.0026	0.0019	0.0366	0.0243	0.0264	0.0777	0.0293	0.0814	0.0028
6	rs117610809	124338294	0.91	0.517562282080777	0.88	0.363814363818289	0.0932371877750506	0.344710019622778	0.0167	0.0179	0.0177	0.0072	0.1686	0.0091	0.0078	0.0621	0.0023	0.093	0.1274	0.0252	0.0052	0.1127	0.0202	0.0098	0.0088	0.0026	0.0019	0.0366	0.0243	0.0264	0.0776	0.0292	0.0814	0.0028
6	rs6905913	124346434	0.91	0.517562282080777	0.88	0.363814363818289	0.0835895064009665	0.329694236068424	0.0166	0.0179	0.0176	0.0071	0.1679	0.0091	0.0076	0.0621	0.0024	0.0937	0.1274	0.0252	0.0054	0.1127	0.0202	0.0097	0.0088	0.0027	0.002	0.0365	0.0243	0.0265	0.0775	0.0292	0.0814	0.0029
6	rs12202629	124349162	0.91	0.517562282080777	0.88	0.363814363818289	0.0816039411067277	0.32627560388876	0.0167	0.0179	0.0176	0.0071	0.1678	0.0091	0.0075	0.0621	0.0024	0.0938	0.1272	0.0253	0.0054	0.1129	0.0201	0.0097	0.0088	0.0027	0.002	0.0366	0.0243	0.0266	0.0775	0.0292	0.0815	0.0029
6	rs234481	124355206	0.91	0.517562282080777	0.88	0.363814363818289	0.0710069803808106	0.335824740648384	0.0164	0.0178	0.0176	0.0071	0.1673	0.0091	0.0075	0.0621	0.0024	0.0939	0.1273	0.0253	0.0054	0.1132	0.0201	0.0097	0.0088	0.0027	0.002	0.0369	0.0245	0.0266	0.0773	0.0289	0.0815	0.0029
6	rs234478	124361146	0.92	0.472297109457422	0.88	0.363814363818289	0.0360268867073517	0.265693967193314	0.0158	0.0174	0.017	0.0066	0.1664	0.0091	0.0069	0.0624	0.0022	0.0967	0.1249	0.0264	0.0055	0.1135	0.021	0.0086	0.0088	0.0023	0.0019	0.0374	0.0244	0.0278	0.0763	0.0291	0.0833	0.0027
6	rs7754307	124369245	0.92	0.472297109457422	0.88	0.363814363818289	0.0155358966527589	0.146856569611535	0.0151	0.017	0.0146	0.0059	0.1683	0.0086	0.0057	0.0617	0.0018	0.1004	0.1282	0.0261	0.0052	0.114	0.0194	0.0067	0.0082	0.0015	0.0014	0.0374	0.0243	0.0286	0.0777	0.0277	0.0869	0.0021
6	rs73561085	124371122	0.92	0.472297109457422	0.88	0.363814363818289	0.0167838819518682	0.142562791242442	0.0151	0.017	0.0146	0.0061	0.1682	0.0086	0.0058	0.0617	0.0019	0.1003	0.1281	0.0261	0.0052	0.1139	0.0195	0.0067	0.0082	0.0015	0.0013	0.0374	0.0242	0.0286	0.0776	0.0279	0.0869	0.0021
6	rs35030435	124373532	0.92	0.472297109457422	0.88	0.363814363818289	0.0161030773066097	0.137123690700647	0.0152	0.017	0.0146	0.006	0.1682	0.0086	0.0058	0.0617	0.0019	0.1003	0.1281	0.0261	0.0052	0.1139	0.0195	0.0067	0.0081	0.0015	0.0014	0.0374	0.0242	0.0287	0.0776	0.0278	0.0869	0.0021
6	rs74481493	124373844	0.92	0.472297109457422	0.88	0.363814363818289	0.0160148417541148	0.135935670048262	0.0152	0.017	0.0145	0.006	0.1683	0.0086	0.0058	0.0617	0.0019	0.1003	0.1281	0.0261	0.0052	0.1139	0.0193	0.0067	0.0081	0.0015	0.0013	0.0373	0.0242	0.0287	0.0776	0.0278	0.0872	0.0021
6	rs9285453	124377682	0.92	0.472297109457422	0.88	0.363814363818289	0.0159781821968104	0.140433289847481	0.0152	0.0171	0.0145	0.006	0.1682	0.0086	0.0058	0.0619	0.0019	0.1004	0.128	0.0261	0.0052	0.114	0.0192	0.0067	0.0081	0.0015	0.0013	0.0373	0.0244	0.0287	0.0775	0.0278	0.0871	0.0021
6	rs234482	124382752	0.92	0.472297109457422	0.87	0.405435896572436	0.0152083921352106	0.132484835646443	0.0152	0.0171	0.0145	0.006	0.1682	0.0086	0.0058	0.0619	0.0019	0.1005	0.1281	0.0261	0.0052	0.114	0.0192	0.0067	0.0081	0.0014	0.0013	0.0372	0.0244	0.0288	0.0774	0.0279	0.0872	0.0021
6	rs111988274	124389693	0.92	0.472297109457422	0.87	0.405435896572436	0.0150255519619798	0.127637644228946	0.0152	0.0171	0.0144	0.006	0.1682	0.0086	0.0058	0.0619	0.0019	0.1005	0.1281	0.0261	0.0052	0.114	0.0191	0.0067	0.0081	0.0014	0.0013	0.037	0.0245	0.0288	0.0774	0.0279	0.0874	0.0021
6	rs75841697	124395242	0.92	0.472297109457422	0.87	0.405435896572436	0.0153786214381595	0.118060459818435	0.0152	0.0172	0.0144	0.006	0.1681	0.0086	0.0057	0.0619	0.0019	0.1006	0.1281	0.026	0.0052	0.114	0.0191	0.0067	0.0081	0.0014	0.0013	0.0367	0.0244	0.0289	0.0774	0.028	0.0877	0.0021
6	rs80204945	124395300	0.92	0.472297109457422	0.87	0.405435896572436	0.0153999985646966	0.11814704359979	0.0152	0.0172	0.0143	0.006	0.1682	0.0086	0.0057	0.0619	0.0019	0.1006	0.1281	0.026	0.0052	0.114	0.0191	0.0067	0.0081	0.0014	0.0013	0.0367	0.0244	0.0289	0.0775	0.028	0.0877	0.0021
6	rs72974591	124395346	0.92	0.472297109457422	0.87	0.405435896572436	0.0156438078718574	0.117973900030531	0.0152	0.0172	0.0143	0.0059	0.1682	0.0086	0.0057	0.0619	0.0019	0.1007	0.1281	0.026	0.0052	0.114	0.0191	0.0067	0.0081	0.0014	0.0013	0.0367	0.0244	0.0289	0.0775	0.028	0.0876	0.0021
6	rs11759576	124397232	0.92	0.472297109457422	0.87	0.405435896572436	0.0157522707377762	0.116333833258781	0.0152	0.0172	0.0143	0.0059	0.1682	0.0086	0.0058	0.0619	0.0018	0.1007	0.1281	0.026	0.0052	0.1141	0.0191	0.0067	0.0082	0.0014	0.0013	0.0366	0.0243	0.0289	0.0774	0.0281	0.0877	0.0021
6	rs79823950	124400791	0.92	0.472297109457422	0.87	0.405435896572436	0.0159415844696262	0.112484340870142	0.0151	0.0173	0.0143	0.0059	0.168	0.0086	0.0058	0.0619	0.0018	0.1008	0.128	0.0261	0.0052	0.1141	0.019	0.0066	0.0082	0.0015	0.0013	0.0366	0.0243	0.0289	0.0773	0.0281	0.0879	0.0021
6	rs2048338	124401214	0.92	0.472297109457422	0.87	0.405435896572436	0.016044213956738	0.111720374833512	0.0151	0.0173	0.0143	0.0059	0.168	0.0086	0.0058	0.0619	0.0018	0.1008	0.128	0.0261	0.0052	0.1141	0.019	0.0066	0.0082	0.0015	0.0013	0.0366	0.0243	0.0289	0.0773	0.0281	0.0879	0.0021
6	rs9375306	124405409	0.92	0.472297109457422	0.87	0.405435896572436	0.0183621811723527	0.110198422038498	0.0151	0.0173	0.0143	0.0059	0.1679	0.0086	0.0059	0.0618	0.0018	0.1016	0.1281	0.0259	0.0052	0.1137	0.0189	0.0066	0.0082	0.0015	0.0015	0.0368	0.0245	0.0291	0.0769	0.0283	0.0876	0.002
6	rs17629528	124413195	0.92	0.472297109457422	0.87	0.405435896572436	0.0242378171860869	0.114360159248275	0.0149	0.0172	0.0143	0.006	0.1681	0.0088	0.0062	0.0615	0.0017	0.1025	0.1279	0.0255	0.0051	0.113	0.0187	0.0066	0.0083	0.0015	0.0018	0.0371	0.0245	0.03	0.0761	0.0285	0.087	0.002
6	rs7760206	124414412	0.92	0.472297109457422	0.87	0.405435896572436	0.0243968328262183	0.115989665167208	0.0149	0.0172	0.0143	0.0061	0.168	0.0089	0.0062	0.0615	0.0017	0.1025	0.1278	0.0255	0.0051	0.113	0.0187	0.0066	0.0083	0.0015	0.0018	0.0371	0.0246	0.03	0.0761	0.0285	0.087	0.002
6	rs12213658	124425353	0.92	0.472297109457422	0.87	0.405435896572436	0.026458520954306	0.116247754989943	0.0149	0.0172	0.0144	0.0061	0.1681	0.009	0.0063	0.0614	0.0016	0.1027	0.1278	0.0254	0.0051	0.1129	0.0187	0.0066	0.0083	0.0015	0.0019	0.0372	0.0245	0.0302	0.0759	0.0285	0.0868	0.0019
6	rs62435627	124436570	0.92	0.472297109457422	0.87	0.405435896572436	0.0277141162866976	0.115731792986195	0.0149	0.0172	0.0144	0.0061	0.1682	0.009	0.0063	0.0614	0.0016	0.1027	0.1278	0.0254	0.005	0.1129	0.0187	0.0066	0.0084	0.0015	0.0019	0.0372	0.0245	0.0303	0.0758	0.0285	0.0868	0.0019
6	rs13220639	124437412	0.92	0.472297109457422	0.87	0.405435896572436	0.0278561868992182	0.115645883994281	0.0149	0.0172	0.0144	0.0061	0.1682	0.009	0.0063	0.0613	0.0016	0.1027	0.1278	0.0254	0.005	0.1129	0.0187	0.0067	0.0084	0.0015	0.0019	0.0372	0.0245	0.0303	0.0758	0.0285	0.0868	0.0019
6	rs594664	124442286	0.92	0.472297109457422	0.87	0.405435896572436	0.0288202746872141	0.115302490246665	0.0149	0.0172	0.0144	0.0061	0.1683	0.009	0.0064	0.0613	0.0016	0.1027	0.1277	0.0254	0.005	0.1129	0.0187	0.0067	0.0084	0.0015	0.0019	0.0372	0.0245	0.0303	0.0758	0.0285	0.0868	0.0019
6	rs163294	124447120	0.92	0.472297109457422	0.87	0.405435896572436	0.0305491545022428	0.11927481260078	0.0148	0.0171	0.0144	0.0062	0.1684	0.009	0.0064	0.0613	0.0016	0.1027	0.1278	0.0253	0.005	0.1129	0.0188	0.0067	0.0084	0.0015	0.0019	0.0374	0.0245	0.0304	0.0757	0.0285	0.0866	0.0019
6	rs11758638	124454316	0.92	0.472297109457422	0.87	0.405435896572436	0.0302231930867721	0.120319413142363	0.0148	0.0171	0.0144	0.0062	0.1683	0.009	0.0064	0.0614	0.0016	0.1026	0.1278	0.0252	0.005	0.1128	0.0188	0.0067	0.0084	0.0015	0.0019	0.0374	0.0244	0.0304	0.0757	0.0285	0.0867	0.0019
6	rs163286	124461446	0.92	0.472297109457422	0.87	0.405435896572436	0.0291581185022408	0.118840576675322	0.0149	0.0171	0.0143	0.0062	0.1684	0.009	0.0064	0.0614	0.0016	0.1024	0.1278	0.0252	0.005	0.1128	0.0187	0.0067	0.0083	0.0015	0.0019	0.0374	0.0243	0.0305	0.0757	0.0285	0.0869	0.0019
6	rs1608534	124474052	0.92	0.472297109457422	0.87	0.405435896572436	0.0322646594364632	0.117800852466429	0.0149	0.017	0.0141	0.0063	0.1689	0.009	0.0067	0.0614	0.0015	0.1029	0.1276	0.0257	0.0049	0.1121	0.0187	0.0066	0.0085	0.0015	0.0019	0.0377	0.0238	0.0315	0.0747	0.0283	0.0872	0.0017
6	rs802263	124477289	0.92	0.472297109457422	0.87	0.405435896572436	0.0332587245196202	0.118927376045535	0.0149	0.017	0.0141	0.0063	0.169	0.009	0.0067	0.0614	0.0014	0.1029	0.1276	0.0257	0.0049	0.112	0.0187	0.0066	0.0085	0.0015	0.0019	0.0377	0.0238	0.0316	0.0746	0.0283	0.0872	0.0017
6	rs12205142	124485823	0.92	0.472297109457422	0.87	0.405435896572436	0.0353236019435937	0.121892733284845	0.0149	0.017	0.014	0.0063	0.1692	0.009	0.0067	0.0618	0.0014	0.1029	0.1274	0.0258	0.0048	0.1118	0.0188	0.0066	0.0086	0.0015	0.0019	0.0378	0.0237	0.0317	0.0744	0.0282	0.0872	0.0017
6	rs2689917	124485892	0.92	0.472297109457422	0.87	0.405435896572436	0.035104187628462	0.120406618012422	0.0149	0.017	0.014	0.0063	0.1692	0.009	0.0067	0.0618	0.0015	0.1029	0.1274	0.0258	0.0048	0.1118	0.0188	0.0066	0.0086	0.0015	0.0019	0.0378	0.0237	0.0316	0.0744	0.0282	0.0872	0.0017
6	rs13203014	124491375	0.92	0.472297109457422	0.87	0.405435896572436	0.0351686225643548	0.120145074782239	0.0148	0.017	0.014	0.0063	0.1692	0.009	0.0068	0.0617	0.0015	0.103	0.1274	0.0258	0.0048	0.1117	0.0188	0.0066	0.0086	0.0015	0.0019	0.0378	0.0236	0.0317	0.0743	0.0282	0.0872	0.0017
6	rs802295	124501118	0.92	0.472297109457422	0.87	0.405435896572436	0.0373817182106435	0.119709645627486	0.0148	0.017	0.0141	0.0063	0.1691	0.009	0.0068	0.0616	0.0015	0.103	0.1274	0.0258	0.0049	0.1117	0.0188	0.0066	0.0086	0.0015	0.0019	0.0379	0.0236	0.0318	0.0742	0.0282	0.0872	0.0017
6	rs802289	124508884	0.92	0.472297109457422	0.87	0.405435896572436	0.0378410551349653	0.122682269843163	0.0147	0.017	0.0141	0.0064	0.1692	0.009	0.0069	0.0615	0.0015	0.103	0.1273	0.0257	0.0048	0.1114	0.0188	0.0066	0.0087	0.0016	0.0019	0.0379	0.0236	0.0319	0.0741	0.0282	0.0875	0.0016
6	rs9491084	124516383	0.92	0.472297109457422	0.87	0.405435896572436	0.036554063619975	0.124531940636878	0.0147	0.017	0.0141	0.0065	0.169	0.009	0.0069	0.0615	0.0015	0.1031	0.127	0.0258	0.0048	0.1113	0.0189	0.0066	0.0086	0.0017	0.0019	0.0379	0.0236	0.0322	0.074	0.0282	0.0878	0.0016
6	rs13217232	124519021	0.92	0.472297109457422	0.86	0.450156947394433	0.037301061165951	0.124797024159233	0.0146	0.017	0.0141	0.0065	0.169	0.009	0.0069	0.0615	0.0015	0.1031	0.1269	0.0258	0.0049	0.1112	0.0189	0.0066	0.0087	0.0017	0.0019	0.0379	0.0236	0.0322	0.074	0.0282	0.0878	0.0016
6	rs78957833	124519239	0.92	0.472297109457422	0.86	0.450156947394433	0.0372607778454149	0.124885432141754	0.0146	0.017	0.0141	0.0065	0.1691	0.009	0.0069	0.0615	0.0015	0.1031	0.1269	0.0258	0.0049	0.1112	0.0189	0.0066	0.0087	0.0017	0.0019	0.0379	0.0236	0.0322	0.0739	0.0282	0.0878	0.0016
6	rs802277	124521464	0.92	0.472297109457422	0.86	0.450156947394433	0.0390341477505628	0.123914232541766	0.0147	0.017	0.014	0.0065	0.1696	0.009	0.007	0.0615	0.0015	0.103	0.1268	0.0258	0.0048	0.111	0.019	0.0067	0.0087	0.0016	0.002	0.0379	0.0237	0.0321	0.0735	0.0282	0.0877	0.0015
6	rs79462779	124528751	0.92	0.472297109457422	0.86	0.450156947394433	0.0390341477505628	0.123826082368354	0.0146	0.017	0.014	0.0065	0.1696	0.009	0.007	0.0615	0.0015	0.103	0.1267	0.0258	0.0048	0.111	0.019	0.0067	0.0087	0.0017	0.002	0.0379	0.0237	0.0322	0.0735	0.0282	0.0878	0.0015
6	rs1980305	124537726	0.92	0.472297109457422	0.86	0.450156947394433	0.0383042788534765	0.123649852477956	0.0146	0.017	0.0141	0.0065	0.1696	0.009	0.007	0.0615	0.0015	0.1032	0.1266	0.0258	0.0047	0.111	0.019	0.0067	0.0088	0.0017	0.002	0.0379	0.0237	0.0322	0.0735	0.0282	0.0878	0.0015
6	rs72980436	124547428	0.92	0.472297109457422	0.86	0.450156947394433	0.0382905990172342	0.123121727008339	0.0146	0.0171	0.0141	0.0064	0.1698	0.0089	0.007	0.0614	0.0015	0.1034	0.1265	0.0258	0.0046	0.1109	0.019	0.0067	0.0088	0.0017	0.002	0.0379	0.0238	0.0322	0.0735	0.0282	0.0879	0.0015
6	rs75571949	124553230	0.92	0.472297109457422	0.86	0.450156947394433	0.0386198471429478	0.123209689104335	0.0146	0.017	0.0141	0.0064	0.1698	0.0089	0.007	0.0614	0.0015	0.1034	0.1265	0.0258	0.0046	0.1109	0.0189	0.0067	0.0088	0.0017	0.002	0.0379	0.0238	0.0322	0.0735	0.0282	0.0879	0.0015
6	rs62434676	124560344	0.92	0.472297109457422	0.86	0.450156947394433	0.0362107944581611	0.122594449126753	0.0146	0.017	0.0141	0.0064	0.1697	0.0089	0.0071	0.0613	0.0015	0.1035	0.1264	0.0258	0.0046	0.1109	0.0189	0.0067	0.0088	0.0017	0.002	0.0379	0.0238	0.0322	0.0735	0.0281	0.088	0.0015
6	rs117824090	124565667	0.92	0.472297109457422	0.86	0.450156947394433	0.0354531136425334	0.12347371658038	0.0146	0.017	0.0141	0.0064	0.1697	0.0089	0.0071	0.0612	0.0015	0.1036	0.1263	0.0258	0.0046	0.1109	0.0189	0.0067	0.0088	0.0017	0.002	0.0379	0.0238	0.0322	0.0735	0.0281	0.0881	0.0015
6	rs802503	124566675	0.92	0.472297109457422	0.86	0.450156947394433	0.0350913105032258	0.123737955677872	0.0146	0.017	0.0141	0.0064	0.1697	0.0089	0.0071	0.0612	0.0015	0.1036	0.1263	0.0258	0.0046	0.1108	0.0189	0.0067	0.0089	0.0017	0.0019	0.0379	0.0238	0.0322	0.0736	0.0281	0.0881	0.0015
6	rs2689888	124570068	0.92	0.472297109457422	0.86	0.450156947394433	0.0347320839357968	0.130681780387496	0.0146	0.017	0.0142	0.0064	0.1698	0.0089	0.0071	0.0611	0.0015	0.1036	0.1262	0.0258	0.0046	0.1108	0.019	0.0067	0.0089	0.0017	0.002	0.0378	0.0238	0.0323	0.0736	0.0281	0.088	0.0015
6	rs2689887	124571367	0.92	0.472297109457422	0.86	0.450156947394433	0.0345916623729303	0.133299183761974	0.0146	0.0169	0.0142	0.0064	0.1698	0.0089	0.0072	0.061	0.0015	0.1036	0.1262	0.0258	0.0046	0.1108	0.019	0.0067	0.0089	0.0017	0.002	0.0378	0.0238	0.0323	0.0736	0.0281	0.088	0.0015
6	rs2689885	124582683	0.92	0.472297109457422	0.86	0.450156947394433	0.0339080529378549	0.165069777592958	0.0146	0.0169	0.0143	0.0064	0.1697	0.0089	0.0072	0.0608	0.0015	0.1035	0.1261	0.0259	0.0047	0.1106	0.0191	0.0068	0.009	0.0017	0.0019	0.0377	0.0238	0.0324	0.0736	0.0281	0.088	0.0015
6	rs9491101	124591114	0.92	0.472297109457422	0.86	0.450156947394433	0.0396052991876509	0.177857822252424	0.0146	0.0169	0.0142	0.0064	0.1698	0.0089	0.0073	0.0607	0.0015	0.1034	0.1259	0.0259	0.0047	0.1105	0.0191	0.0069	0.009	0.0017	0.0019	0.0376	0.0237	0.0324	0.0735	0.0281	0.088	0.0015
6	rs2753144	124596347	0.92	0.472297109457422	0.85	0.498060230126391	0.0389510436262784	0.177556673590992	0.0147	0.0167	0.0146	0.0066	0.1701	0.0094	0.0077	0.0603	0.0014	0.1026	0.124	0.0267	0.005	0.1099	0.0197	0.0074	0.0093	0.0017	0.0019	0.0374	0.0228	0.0327	0.0735	0.0283	0.0883	0.0015
6	rs2626095	124596496	0.92	0.472297109457422	0.85	0.498060230126391	0.0490023956845117	0.192310956719163	0.0148	0.0167	0.0146	0.0066	0.1703	0.0094	0.0077	0.0601	0.0014	0.1026	0.1237	0.0269	0.005	0.1098	0.0198	0.0075	0.0093	0.0016	0.0019	0.0373	0.0228	0.0329	0.0734	0.0284	0.088	0.0015
6	rs7747212	124600098	0.94	0.389848785336034	0.85	0.498060230126391	0.0569969759057257	0.35541010157348	0.0151	0.0158	0.0154	0.0074	0.1707	0.0103	0.0085	0.0573	0.0013	0.1022	0.1203	0.0295	0.0053	0.1064	0.0218	0.0084	0.01	0.0017	0.0021	0.0362	0.0232	0.035	0.0713	0.0286	0.0891	0.0014
6	rs74433145	124601652	0.94	0.389848785336034	0.85	0.498060230126391	0.0591370453198204	0.378994171821439	0.0152	0.0156	0.0155	0.0075	0.1705	0.0104	0.0086	0.0567	0.0013	0.1025	0.1202	0.0297	0.0054	0.106	0.022	0.0085	0.0101	0.0018	0.0021	0.036	0.0234	0.0352	0.0711	0.0285	0.0892	0.0014
6	rs72980476	124603337	0.93	0.429746626914861	0.85	0.498060230126391	0.0713594860571784	0.404161956150176	0.0153	0.0155	0.0156	0.0077	0.1705	0.0105	0.0084	0.0563	0.0014	0.1026	0.1199	0.0301	0.0054	0.1055	0.0223	0.0086	0.0101	0.002	0.0021	0.0357	0.0234	0.0354	0.0707	0.0287	0.0891	0.0014
6	rs5001705	124603763	0.93	0.429746626914861	0.85	0.498060230126391	0.0715049655132359	0.402867116363257	0.0154	0.0155	0.0156	0.0077	0.1705	0.0104	0.0084	0.0563	0.0014	0.1026	0.1199	0.0301	0.0055	0.1055	0.0223	0.0086	0.0101	0.002	0.0021	0.0357	0.0234	0.0354	0.0707	0.0287	0.0891	0.0014
6	rs78629951	124604731	0.93	0.429746626914861	0.86	0.450156947394433	0.0713179558717568	0.401185530752276	0.0154	0.0155	0.0156	0.0077	0.1705	0.0104	0.0084	0.0563	0.0014	0.1026	0.1199	0.0301	0.0055	0.1055	0.0223	0.0086	0.0101	0.002	0.0021	0.0357	0.0234	0.0354	0.0707	0.0287	0.0891	0.0014
6	rs802500	124610320	0.93	0.429746626914861	0.86	0.450156947394433	0.0725917060660666	0.388699814719388	0.0155	0.0154	0.0156	0.0076	0.1708	0.0104	0.0082	0.0567	0.0014	0.1026	0.1202	0.0303	0.0056	0.1053	0.0224	0.0085	0.01	0.0021	0.0021	0.0356	0.0233	0.0355	0.0703	0.0288	0.0889	0.0014
6	rs62434695	124613890	0.93	0.429746626914861	0.86	0.450156947394433	0.0728650558699525	0.386267000916768	0.0155	0.0154	0.0156	0.0076	0.1708	0.0104	0.0082	0.0567	0.0014	0.1026	0.1203	0.0303	0.0056	0.1053	0.0224	0.0084	0.01	0.0021	0.002	0.0356	0.0233	0.0355	0.0702	0.0289	0.0889	0.0013
6	rs996330	124615074	0.93	0.429746626914861	0.86	0.450156947394433	0.072381890438661	0.38601116241541	0.0155	0.0154	0.0156	0.0076	0.1708	0.0104	0.0082	0.0567	0.0014	0.1026	0.1203	0.0303	0.0056	0.1052	0.0224	0.0085	0.01	0.0021	0.002	0.0356	0.0233	0.0355	0.0702	0.0289	0.0889	0.0013
6	rs117125256	124618447	0.93	0.429746626914861	0.86	0.450156947394433	0.0929662944361556	0.39795715482343	0.0155	0.0154	0.0155	0.0077	0.1707	0.0104	0.0083	0.0567	0.0014	0.1026	0.1203	0.0303	0.0056	0.1052	0.0224	0.0084	0.0099	0.0021	0.002	0.0355	0.0232	0.0355	0.0701	0.0294	0.0888	0.0013
6	rs2753161	124619270	0.93	0.429746626914861	0.86	0.450156947394433	0.0967032065026974	0.398602255525312	0.0155	0.0154	0.0155	0.0077	0.1706	0.0104	0.0082	0.0567	0.0014	0.1026	0.1204	0.0303	0.0056	0.1052	0.0224	0.0084	0.0099	0.0021	0.002	0.0355	0.0232	0.0355	0.07	0.0295	0.0888	0.0013
6	rs932600	124631456	0.93	0.429746626914861	0.86	0.450156947394433	0.099117955118701	0.402608285225537	0.0155	0.0153	0.0156	0.0077	0.1704	0.0104	0.0083	0.0566	0.0014	0.1028	0.1205	0.0303	0.0056	0.1053	0.0224	0.0084	0.0099	0.0021	0.002	0.0354	0.0231	0.0357	0.0698	0.0295	0.0889	0.0014
6	rs802505	124632004	0.93	0.429746626914861	0.86	0.450156947394433	0.0988875875819983	0.404161956150176	0.0156	0.0153	0.0156	0.0076	0.1703	0.0104	0.0082	0.0565	0.0015	0.1029	0.1205	0.0303	0.0056	0.1053	0.0224	0.0084	0.0099	0.0021	0.002	0.0353	0.0231	0.0358	0.0697	0.0295	0.0889	0.0014
6	rs802504	124632800	0.93	0.429746626914861	0.86	0.450156947394433	0.0970820010860345	0.405717265901438	0.0156	0.0153	0.0156	0.0076	0.17	0.0104	0.0082	0.0565	0.0015	0.1029	0.1205	0.0303	0.0056	0.1053	0.0224	0.0084	0.0099	0.0021	0.0021	0.0352	0.0231	0.0358	0.0697	0.0295	0.089	0.0014
6	rs17558676	124634588	0.93	0.429746626914861	0.86	0.450156947394433	0.0942512637852108	0.403643883507069	0.0156	0.0153	0.0156	0.0077	0.1699	0.0104	0.0082	0.0565	0.0015	0.103	0.1205	0.0304	0.0057	0.1054	0.0225	0.0084	0.0099	0.0021	0.0021	0.0352	0.0231	0.0359	0.0696	0.0295	0.089	0.0014
6	rs117044948	124635654	0.93	0.429746626914861	0.86	0.450156947394433	0.0928433254356482	0.403125993137984	0.0157	0.0154	0.0156	0.0077	0.1698	0.0104	0.0082	0.0565	0.0016	0.1031	0.1206	0.0304	0.0057	0.1053	0.0225	0.0083	0.0099	0.0022	0.0021	0.0351	0.023	0.036	0.0695	0.0294	0.089	0.0014
6	rs78861630	124636352	0.93	0.429746626914861	0.86	0.450156947394433	0.0921810666927822	0.402478886777698	0.0157	0.0154	0.0156	0.0077	0.1697	0.0104	0.0082	0.0565	0.0016	0.1031	0.1206	0.0304	0.0057	0.1053	0.0225	0.0083	0.0099	0.0022	0.0021	0.0351	0.023	0.036	0.0695	0.0294	0.089	0.0014
6	rs12214721	124636637	0.93	0.429746626914861	0.86	0.450156947394433	0.0921076670831362	0.403125993137984	0.0157	0.0154	0.0156	0.0077	0.1697	0.0104	0.0082	0.0565	0.0016	0.1031	0.1205	0.0304	0.0057	0.1053	0.0225	0.0083	0.0099	0.0022	0.0021	0.0351	0.023	0.036	0.0695	0.0294	0.089	0.0014
6	rs2626119	124638080	0.93	0.429746626914861	0.86	0.450156947394433	0.0911082378368441	0.405457934010764	0.0157	0.0154	0.0156	0.0077	0.1696	0.0104	0.0082	0.0564	0.0016	0.1032	0.1206	0.0304	0.0057	0.1053	0.0225	0.0083	0.0099	0.0022	0.0021	0.0351	0.023	0.036	0.0695	0.0294	0.089	0.0014
6	rs2753171	124640547	0.93	0.429746626914861	0.86	0.450156947394433	0.0857224679263214	0.408572907230881	0.0157	0.0154	0.0157	0.0077	0.1695	0.0104	0.0082	0.0564	0.0016	0.1032	0.1207	0.0304	0.0057	0.1054	0.0225	0.0083	0.0099	0.0022	0.0021	0.0351	0.0232	0.0361	0.0695	0.0293	0.089	0.0014
6	rs9375318	124640783	0.93	0.429746626914861	0.86	0.450156947394433	0.0855122950932226	0.409612677979929	0.0157	0.0154	0.0157	0.0077	0.1695	0.0104	0.0082	0.0564	0.0016	0.1032	0.1207	0.0304	0.0057	0.1054	0.0225	0.0083	0.0099	0.0022	0.0021	0.0351	0.0232	0.0361	0.0695	0.0293	0.0891	0.0014
6	rs2626123	124643640	0.93	0.429746626914861	0.86	0.450156947394433	0.0901156941386536	0.415735840395575	0.0157	0.0153	0.0157	0.0077	0.1694	0.0104	0.0082	0.0563	0.0016	0.1032	0.1209	0.03	0.0058	0.1055	0.0225	0.0083	0.01	0.0021	0.002	0.035	0.0231	0.0361	0.0693	0.0293	0.0891	0.0014
6	rs9482534	124644513	0.93	0.429746626914861	0.86	0.450156947394433	0.0923769795323438	0.423457137301792	0.0157	0.0153	0.0158	0.0077	0.1694	0.0104	0.0082	0.0564	0.0016	0.1032	0.1209	0.0299	0.0058	0.1055	0.0226	0.0084	0.01	0.0021	0.002	0.035	0.0231	0.0361	0.0692	0.0293	0.0891	0.0014
6	rs9491126	124646921	0.93	0.429746626914861	0.86	0.450156947394433	0.0895859444481716	0.413127217201754	0.0157	0.0153	0.0158	0.0078	0.1694	0.0103	0.0083	0.0563	0.0016	0.1033	0.121	0.0299	0.0058	0.1055	0.0226	0.0084	0.01	0.0022	0.0021	0.0349	0.023	0.0362	0.0691	0.0292	0.089	0.0014
6	rs9401729	124650048	0.93	0.429746626914861	0.86	0.450156947394433	0.083497546002895	0.413387878526973	0.0157	0.0152	0.016	0.0078	0.1698	0.0103	0.0083	0.0564	0.0016	0.1041	0.1212	0.0296	0.0059	0.1058	0.0231	0.0084	0.0099	0.0022	0.0023	0.0346	0.0227	0.0365	0.068	0.0288	0.0888	0.0014
6	rs78476527	124650244	0.93	0.429746626914861	0.86	0.450156947394433	0.0943505683050158	0.442328836132061	0.0156	0.015	0.0161	0.0079	0.1698	0.0104	0.0084	0.0562	0.0016	0.1047	0.1218	0.0293	0.0059	0.1057	0.0235	0.0083	0.0099	0.0021	0.0024	0.0341	0.0226	0.0368	0.0674	0.0286	0.0888	0.0014
6	rs2626128	124650870	0.92	0.472297109457422	0.86	0.450156947394433	0.156101161848964	0.527953486639443	0.0153	0.0142	0.0165	0.0076	0.1712	0.0103	0.0085	0.0553	0.0012	0.1064	0.1236	0.0286	0.0059	0.1059	0.0243	0.008	0.0095	0.0017	0.003	0.0325	0.0223	0.0375	0.0657	0.0279	0.0898	0.0012
6	rs62434702	124656940	0.91	0.517562282080777	0.86	0.450156947394433	0.235227924488245	0.575848403187453	0.0156	0.0139	0.0166	0.0075	0.1727	0.0096	0.0082	0.0551	0.001	0.1064	0.1267	0.0278	0.0059	0.1072	0.0247	0.0076	0.0089	0.0014	0.0032	0.0314	0.0222	0.0381	0.0642	0.0268	0.0906	9e-04
6	rs9388315	124659693	0.91	0.517562282080777	0.86	0.450156947394433	0.223528242689226	0.556483560037023	0.0156	0.0139	0.0166	0.0075	0.1727	0.0096	0.0081	0.055	0.001	0.1065	0.1268	0.0277	0.0059	0.1072	0.0247	0.0076	0.0089	0.0014	0.0032	0.0313	0.0222	0.0381	0.0642	0.0268	0.0907	9e-04
6	rs9320987	124662999	0.91	0.517562282080777	0.86	0.450156947394433	0.219113591771599	0.571594166738508	0.0156	0.0139	0.0167	0.0075	0.1727	0.0096	0.0081	0.0549	0.001	0.1066	0.1269	0.0278	0.0059	0.1073	0.0247	0.0076	0.0089	0.0014	0.0033	0.0313	0.0222	0.0383	0.0638	0.0267	0.0909	9e-04
6	rs12201181	124673700	0.91	0.517562282080777	0.86	0.450156947394433	0.21853961585426	0.5508602712543	0.0156	0.0139	0.0167	0.0075	0.1727	0.0096	0.008	0.055	0.001	0.1067	0.1269	0.0278	0.0059	0.1074	0.0247	0.0076	0.0088	0.0014	0.0033	0.0313	0.0221	0.0383	0.0638	0.0267	0.0909	9e-04
6	rs2025220	124675870	0.91	0.517562282080777	0.85	0.498060230126391	0.219811695805525	0.54231192807685	0.0156	0.0139	0.0167	0.0074	0.1728	0.0095	0.008	0.055	0.001	0.1067	0.127	0.0278	0.0059	0.1074	0.0247	0.0075	0.0089	0.0014	0.0033	0.0313	0.0221	0.0383	0.0638	0.0267	0.0909	9e-04
6	rs117992084	124677965	0.91	0.517562282080777	0.85	0.498060230126391	0.224234166148681	0.537143024996728	0.0156	0.0139	0.0167	0.0074	0.1728	0.0095	0.008	0.055	0.001	0.1068	0.127	0.0278	0.0059	0.1074	0.0247	0.0075	0.0089	0.0014	0.0033	0.0313	0.0221	0.0382	0.0638	0.0267	0.0909	9e-04
6	rs112911788	124682647	0.91	0.517562282080777	0.86	0.450156947394433	0.228958029799013	0.535051028976016	0.0156	0.0139	0.0167	0.0074	0.1729	0.0095	0.0079	0.055	0.001	0.1068	0.127	0.0278	0.006	0.1074	0.0247	0.0075	0.0088	0.0014	0.0033	0.0313	0.0221	0.0382	0.0638	0.0267	0.0909	9e-04
6	rs9491140	124691237	0.91	0.517562282080777	0.86	0.450156947394433	0.23229310850238	0.516591700114848	0.0156	0.0139	0.0168	0.0074	0.1732	0.0094	0.0078	0.0549	0.001	0.1069	0.1272	0.0277	0.006	0.1074	0.0247	0.0075	0.0088	0.0014	0.0034	0.0312	0.0221	0.0382	0.0637	0.0266	0.0911	9e-04
6	rs6938403	124691424	0.91	0.517562282080777	0.86	0.450156947394433	0.233566607365832	0.520464354474043	0.0156	0.0139	0.0168	0.0074	0.1731	0.0094	0.0079	0.0549	0.001	0.107	0.1272	0.0277	0.006	0.1072	0.0248	0.0075	0.0088	0.0014	0.0034	0.0312	0.0221	0.0382	0.0636	0.0267	0.091	9e-04
6	rs72965883	124693401	0.91	0.517562282080777	0.86	0.450156947394433	0.237024325161695	0.51908042862208	0.0156	0.0139	0.0168	0.0074	0.1732	0.0094	0.0078	0.0549	0.001	0.107	0.1272	0.0277	0.006	0.1072	0.0247	0.0075	0.0088	0.0014	0.0034	0.0312	0.0221	0.0382	0.0636	0.0266	0.091	9e-04
6	rs927479	124697052	0.91	0.517562282080777	0.86	0.450156947394433	0.235227924488245	0.515624675234527	0.0157	0.0139	0.0167	0.0074	0.1734	0.0094	0.0078	0.0548	0.001	0.1072	0.1273	0.0276	0.006	0.1074	0.0247	0.0074	0.0088	0.0014	0.0034	0.031	0.0221	0.0382	0.0635	0.0266	0.0912	9e-04
6	rs77614964	124702843	0.91	0.517562282080777	0.85	0.498060230126391	0.226150537096392	0.499666778159283	0.0157	0.0139	0.0166	0.0073	0.1736	0.0093	0.0077	0.0546	0.001	0.1073	0.1277	0.0274	0.006	0.1076	0.0245	0.0074	0.0087	0.0015	0.0033	0.0309	0.022	0.0382	0.0634	0.0265	0.0915	9e-04
6	rs9491153	124711068	0.91	0.517562282080777	0.85	0.498060230126391	0.202810872598543	0.464372623407387	0.0159	0.0138	0.0164	0.0072	0.1743	0.0091	0.0074	0.0541	0.001	0.1074	0.1288	0.027	0.006	0.1079	0.0242	0.0072	0.0085	0.0018	0.0033	0.0308	0.0219	0.038	0.063	0.0264	0.0925	9e-04
6	rs9401744	124716952	0.91	0.517562282080777	0.85	0.498060230126391	0.198050824788234	0.459807228926517	0.0159	0.0138	0.0164	0.0072	0.1744	0.009	0.0074	0.0541	9e-04	0.1075	0.1289	0.0269	0.006	0.108	0.0242	0.0072	0.0085	0.0018	0.0033	0.0307	0.0219	0.0379	0.0629	0.0264	0.0926	9e-04
6	rs80234262	124717611	0.91	0.517562282080777	0.85	0.498060230126391	0.199760162415445	0.462894291416044	0.0159	0.0138	0.0164	0.0072	0.1744	0.009	0.0074	0.054	9e-04	0.1074	0.1289	0.0269	0.006	0.108	0.0242	0.0072	0.0085	0.0018	0.0033	0.0307	0.0219	0.0379	0.0629	0.0264	0.0926	9e-04
6	rs332604	124724656	0.91	0.517562282080777	0.85	0.498060230126391	0.166458837370845	0.460343720140596	0.0161	0.0138	0.0163	0.0071	0.1743	0.0089	0.0073	0.0537	9e-04	0.1075	0.129	0.0272	0.006	0.1077	0.0242	0.0073	0.0085	0.0019	0.0033	0.0307	0.0219	0.0377	0.0626	0.0263	0.0936	9e-04
6	rs12214606	124737336	0.91	0.517562282080777	0.86	0.450156947394433	0.156608085182281	0.450311986356256	0.0161	0.0138	0.0163	0.007	0.1742	0.0087	0.0072	0.0537	9e-04	0.1074	0.1291	0.0273	0.006	0.1081	0.0242	0.0073	0.0085	0.0018	0.0033	0.0307	0.0219	0.0376	0.0624	0.0262	0.0942	9e-04
6	rs486550	124738091	0.91	0.517562282080777	0.86	0.450156947394433	0.155763751032563	0.450845538870981	0.0161	0.0138	0.0163	0.007	0.1742	0.0087	0.0072	0.0537	9e-04	0.1074	0.129	0.0273	0.006	0.108	0.0242	0.0073	0.0085	0.0018	0.0033	0.0307	0.0219	0.0376	0.0624	0.0261	0.0942	9e-04
6	rs523240	124739792	0.91	0.517562282080777	0.86	0.450156947394433	0.151052062412579	0.44751358018524	0.0161	0.0138	0.0163	0.007	0.1743	0.0087	0.0072	0.0537	9e-04	0.1074	0.1291	0.0273	0.006	0.108	0.0242	0.0072	0.0085	0.0018	0.0033	0.0307	0.022	0.0374	0.0623	0.0259	0.0944	9e-04
6	rs13201134	124752844	0.91	0.517562282080777	0.84	0.549223467132668	0.149566328398968	0.446847974241131	0.0161	0.0138	0.0163	0.007	0.1744	0.0087	0.0072	0.0537	9e-04	0.1074	0.1292	0.0274	0.006	0.108	0.0242	0.0072	0.0085	0.0018	0.0033	0.0307	0.022	0.0374	0.0623	0.0259	0.0946	9e-04
6	rs9372778	124764731	0.91	0.517562282080777	0.84	0.549223467132668	0.133642650127853	0.45244719715075	0.0162	0.0137	0.0163	0.0068	0.1745	0.0087	0.007	0.0535	9e-04	0.1076	0.1298	0.0276	0.006	0.1082	0.024	0.0071	0.0084	0.0018	0.0032	0.0308	0.0219	0.037	0.0617	0.026	0.0952	8e-04
6	rs62437467	124770790	0.91	0.517562282080777	0.84	0.549223467132668	0.13624302075934	0.451913144428778	0.0162	0.0137	0.0163	0.0068	0.1745	0.0087	0.007	0.0535	9e-04	0.1076	0.1299	0.0276	0.0061	0.1081	0.024	0.0071	0.0084	0.0018	0.0032	0.0307	0.0219	0.037	0.0617	0.026	0.0953	8e-04
6	rs13220749	124775549	0.91	0.517562282080777	0.84	0.549223467132668	0.139188726782937	0.453114997055582	0.0162	0.0137	0.0163	0.0068	0.1745	0.0087	0.0069	0.0535	9e-04	0.1076	0.13	0.0276	0.0061	0.1081	0.024	0.0072	0.0084	0.0018	0.0032	0.0307	0.0218	0.0369	0.0616	0.026	0.0953	9e-04
6	rs34751430	124788184	0.9	0.565600701999265	0.83	0.603719568470427	0.145420176840438	0.443789574994847	0.0164	0.0137	0.0161	0.0067	0.1744	0.0087	0.0069	0.0534	0.001	0.1076	0.1304	0.0276	0.0063	0.1079	0.0238	0.0073	0.0084	0.0019	0.0033	0.0308	0.0217	0.0367	0.0612	0.0258	0.0959	9e-04
6	rs116855797	124793748	0.9	0.565600701999265	0.83	0.603719568470427	0.143292821441672	0.440206414203479	0.0164	0.0137	0.0161	0.0067	0.1744	0.0087	0.0069	0.0534	0.001	0.1076	0.1305	0.0276	0.0063	0.1079	0.0238	0.0073	0.0084	0.0019	0.0033	0.0308	0.0217	0.0367	0.0611	0.0258	0.0959	9e-04
6	rs688197	124794887	0.9	0.565600701999265	0.83	0.603719568470427	0.147893015651619	0.444188180337786	0.0164	0.0137	0.0162	0.0067	0.1744	0.0087	0.0069	0.0534	0.001	0.1076	0.1305	0.0276	0.0063	0.1079	0.0238	0.0073	0.0085	0.0019	0.0033	0.0308	0.0217	0.0367	0.0611	0.0258	0.0959	9e-04
6	rs587706	124807814	0.9	0.565600701999265	0.83	0.603719568470427	0.169312809911796	0.416911174792667	0.0167	0.0136	0.0165	0.0066	0.1738	0.009	0.0069	0.0532	9e-04	0.1072	0.1308	0.0274	0.0066	0.1081	0.0236	0.0073	0.0085	0.0019	0.0036	0.0311	0.0219	0.0364	0.0607	0.0255	0.0964	9e-04
6	rs6901315	124807856	0.9	0.565600701999265	0.83	0.603719568470427	0.167407017318689	0.40714440197708	0.0167	0.0136	0.0165	0.0065	0.1738	0.009	0.0069	0.0532	9e-04	0.1072	0.1308	0.0272	0.0066	0.108	0.0236	0.0073	0.0086	0.0019	0.0036	0.0312	0.022	0.0364	0.0608	0.0253	0.0966	9e-04
6	rs519862	124811874	0.9	0.565600701999265	0.83	0.603719568470427	0.213735326450841	0.36721165093302	0.017	0.0135	0.0163	0.0063	0.1738	0.009	0.0066	0.0528	8e-04	0.1074	0.1316	0.0264	0.0068	0.1083	0.0231	0.0071	0.0084	0.0017	0.0036	0.0313	0.0222	0.0361	0.0608	0.0255	0.0976	9e-04
6	rs74656594	124812889	0.9	0.565600701999265	0.83	0.603719568470427	0.215804404397861	0.366959417921597	0.017	0.0135	0.0163	0.0063	0.1738	0.0091	0.0066	0.0528	8e-04	0.1074	0.1317	0.0264	0.0068	0.1083	0.023	0.0071	0.0084	0.0017	0.0036	0.0313	0.0222	0.0361	0.0607	0.0255	0.0977	9e-04
6	rs526284	124817933	0.9	0.565600701999265	0.83	0.603719568470427	0.214342716609131	0.359289978226633	0.0171	0.0134	0.0162	0.0062	0.1739	0.0091	0.0066	0.0527	8e-04	0.1072	0.1318	0.0263	0.0069	0.1086	0.0229	0.0071	0.0083	0.0016	0.0036	0.0313	0.0223	0.036	0.0607	0.0254	0.0977	0.001
6	rs79918129	124820064	0.9	0.565600701999265	0.83	0.603719568470427	0.21698593122245	0.355160200078183	0.0171	0.0134	0.0162	0.0062	0.1738	0.009	0.0066	0.0528	8e-04	0.107	0.1318	0.0263	0.0069	0.109	0.0228	0.0071	0.0083	0.0016	0.0036	0.0313	0.0224	0.036	0.0607	0.0254	0.0979	0.001
6	rs505424	124831327	0.9	0.565600701999265	0.83	0.603719568470427	0.238742208410178	0.349177693295451	0.0172	0.0134	0.0161	0.006	0.1737	0.009	0.0065	0.0529	8e-04	0.1068	0.1321	0.0262	0.0069	0.1091	0.0227	0.0071	0.0083	0.0015	0.0036	0.0314	0.0225	0.036	0.0606	0.0254	0.0982	9e-04
6	rs62435063	124834732	0.9	0.565600701999265	0.83	0.603719568470427	0.232462685360213	0.350172753147174	0.0172	0.0133	0.0161	0.006	0.1736	0.009	0.0065	0.0529	8e-04	0.1068	0.1322	0.0262	0.0069	0.1092	0.0227	0.0071	0.0083	0.0015	0.0036	0.0314	0.0225	0.036	0.0606	0.0254	0.0982	9e-04
6	rs2785713	124837601	0.9	0.565600701999265	0.83	0.603719568470427	0.230347907417457	0.349799510442555	0.0174	0.0133	0.0161	0.0059	0.1736	0.009	0.0065	0.0527	8e-04	0.1069	0.1322	0.0262	0.0069	0.1092	0.0227	0.0071	0.0082	0.0015	0.0036	0.0315	0.0225	0.036	0.0606	0.0254	0.0982	9e-04
6	rs149840219	124841303	0.9	0.565600701999265	0.83	0.603719568470427	0.270924581630825	0.353287541709458	0.0175	0.0133	0.016	0.0058	0.1735	0.0089	0.0064	0.0528	8e-04	0.1069	0.1324	0.0262	0.007	0.1092	0.0226	0.0071	0.0082	0.0015	0.0037	0.0315	0.0225	0.0359	0.0606	0.0254	0.0983	9e-04
6	rs643002	124841336	0.9	0.565600701999265	0.83	0.603719568470427	0.273003829427503	0.351666865093201	0.0175	0.0133	0.016	0.0058	0.1735	0.0089	0.0064	0.0528	8e-04	0.1068	0.1324	0.0261	0.007	0.1092	0.0226	0.0071	0.0082	0.0015	0.0037	0.0315	0.0225	0.0359	0.0606	0.0254	0.0983	9e-04
6	rs78391007	124842351	0.9	0.565600701999265	0.83	0.603719568470427	0.279574342182447	0.327983615755544	0.0176	0.0133	0.016	0.0058	0.1733	0.0089	0.0064	0.0528	9e-04	0.1068	0.1326	0.0261	0.0071	0.1092	0.0225	0.007	0.0082	0.0015	0.0037	0.0315	0.0225	0.0355	0.0605	0.0253	0.0987	0.001
6	rs72973817	124857779	0.9	0.565600701999265	0.83	0.603719568470427	0.281124266541481	0.311503401974444	0.0178	0.0132	0.0159	0.0057	0.1731	0.0089	0.0063	0.053	9e-04	0.1066	0.1328	0.0261	0.0072	0.1094	0.0224	0.007	0.0082	0.0016	0.0037	0.0315	0.0225	0.0354	0.0603	0.0253	0.0988	0.001
6	rs4896417	124863239	0.9	0.565600701999265	0.83	0.603719568470427	0.371304999985418	0.233134587761115	0.019	0.013	0.0156	0.0053	0.1716	0.0087	0.0059	0.0533	0.0013	0.1056	0.1347	0.0259	0.0078	0.1094	0.0219	0.0067	0.0083	0.0019	0.004	0.0314	0.0223	0.0345	0.0596	0.025	0.1007	0.0014
6	rs535492	124863962	0.9	0.565600701999265	0.83	0.603719568470427	0.347810721987522	0.215015704964201	0.0192	0.0129	0.0156	0.0053	0.1712	0.0086	0.0059	0.0535	0.0013	0.1052	0.1347	0.0258	0.0079	0.1096	0.0218	0.0067	0.0083	0.0019	0.004	0.0314	0.0225	0.0343	0.0596	0.025	0.1011	0.0014
6	rs575595	124867530	0.9	0.565600701999265	0.83	0.603719568470427	0.364966442159159	0.175053977552171	0.02	0.0128	0.0156	0.005	0.1711	0.0083	0.0055	0.054	0.0015	0.1042	0.1352	0.0258	0.0083	0.111	0.0212	0.0063	0.0086	0.0021	0.004	0.031	0.0226	0.0338	0.0593	0.0247	0.1013	0.0017
6	rs991884	124867958	0.9	0.565600701999265	0.83	0.603719568470427	0.337991248970774	0.169888028207059	0.0201	0.0128	0.0156	0.005	0.1711	0.0083	0.0055	0.0541	0.0015	0.1042	0.1352	0.0258	0.0083	0.1109	0.0212	0.0063	0.0085	0.0021	0.004	0.031	0.0227	0.0338	0.0593	0.0247	0.1014	0.0017
6	rs922502	124871843	0.9	0.565600701999265	0.83	0.603719568470427	0.362812217220169	0.177155416492405	0.0201	0.0128	0.0156	0.005	0.1709	0.0082	0.0054	0.0542	0.0016	0.104	0.1356	0.0258	0.0083	0.111	0.0212	0.0062	0.0086	0.0021	0.004	0.031	0.0227	0.0337	0.0592	0.0247	0.1014	0.0017
6	rs74522704	124877461	0.9	0.565600701999265	0.83	0.603719568470427	0.41820649035478	0.201039732629142	0.0202	0.0128	0.0155	0.0049	0.1712	0.0082	0.0053	0.0542	0.0016	0.1038	0.136	0.0257	0.0083	0.1109	0.021	0.0061	0.0085	0.0021	0.004	0.031	0.0227	0.0337	0.0592	0.0246	0.1014	0.0018
6	rs117708929	124879601	0.9	0.565600701999265	0.84	0.549223467132668	0.422434887975938	0.175353651080667	0.0204	0.0128	0.0154	0.0048	0.1716	0.0081	0.0052	0.0543	0.0017	0.1035	0.1366	0.0257	0.0083	0.1107	0.0208	0.0059	0.0085	0.0021	0.004	0.031	0.0227	0.0337	0.0592	0.0245	0.1014	0.0018
6	rs9372783	124883270	0.91	0.517562282080777	0.83	0.603719568470427	0.439737324773387	0.187791323970311	0.0211	0.0127	0.0153	0.0044	0.1733	0.0078	0.0047	0.0548	0.0019	0.1022	0.1392	0.0254	0.0082	0.11	0.0199	0.0054	0.0083	0.0022	0.0039	0.031	0.0228	0.0339	0.0591	0.0243	0.1008	0.002
6	rs17763892	124889838	0.91	0.517562282080777	0.83	0.603719568470427	0.398679796670377	0.175953530831188	0.0214	0.0126	0.0153	0.0043	0.1741	0.0078	0.0045	0.0553	0.002	0.1014	0.1402	0.0252	0.0081	0.1099	0.0198	0.0052	0.0082	0.0022	0.0037	0.0312	0.0229	0.0337	0.0593	0.0239	0.1004	0.0021
6	rs78531275	124894803	0.91	0.517562282080777	0.83	0.603719568470427	0.379292740052853	0.179668409768573	0.0215	0.0125	0.0154	0.0042	0.1741	0.0078	0.0044	0.0553	0.002	0.1014	0.1405	0.0251	0.0081	0.11	0.0197	0.0051	0.0082	0.0022	0.0037	0.0312	0.0229	0.0336	0.0594	0.0238	0.1003	0.0021
6	rs118180725	124895033	0.91	0.517562282080777	0.84	0.549223467132668	0.372448589444756	0.180777988392903	0.0215	0.0125	0.0154	0.0042	0.1742	0.0078	0.0044	0.0554	0.002	0.1014	0.1405	0.0251	0.0081	0.1101	0.0197	0.0051	0.0082	0.0022	0.0037	0.0312	0.0229	0.0336	0.0594	0.0238	0.1003	0.0021
6	rs680773	124904689	0.91	0.517562282080777	0.82	0.661616834019215	0.265330724269289	0.217912532524193	0.0218	0.0124	0.0155	0.0041	0.1743	0.0076	0.0041	0.0556	0.0021	0.1009	0.1415	0.0249	0.0079	0.1107	0.0196	0.0049	0.008	0.0023	0.0034	0.0314	0.0232	0.0332	0.0595	0.0234	0.1001	0.0022
6	rs977559	124914944	0.91	0.517562282080777	0.82	0.661616834019215	0.198982155539786	0.162241167983665	0.0218	0.0124	0.0156	0.0041	0.1743	0.0076	0.0041	0.0557	0.0021	0.1008	0.1417	0.0249	0.0079	0.1108	0.0195	0.0049	0.008	0.0023	0.0033	0.0314	0.0232	0.0332	0.0595	0.0234	0.1001	0.0022
6	rs10499127	124915655	0.91	0.517562282080777	0.82	0.661616834019215	0.197199287709189	0.155964265666792	0.0218	0.0124	0.0156	0.0041	0.1743	0.0076	0.0041	0.0558	0.0021	0.1008	0.1417	0.0249	0.0079	0.1108	0.0195	0.0049	0.008	0.0023	0.0033	0.0314	0.0232	0.0332	0.0595	0.0234	0.1001	0.0022
6	rs72973894	124916160	0.91	0.517562282080777	0.82	0.661616834019215	0.197857110291727	0.15300179864157	0.0218	0.0124	0.0156	0.0041	0.1743	0.0076	0.0041	0.0558	0.0021	0.1008	0.1417	0.0249	0.0079	0.1108	0.0195	0.0049	0.008	0.0023	0.0033	0.0315	0.0232	0.0332	0.0595	0.0234	0.1001	0.0022
6	rs1031881	124921140	0.91	0.517562282080777	0.82	0.661616834019215	0.198904449745448	0.160397311838853	0.0218	0.0124	0.0156	0.0041	0.1743	0.0076	0.0041	0.0558	0.0021	0.1008	0.1417	0.0249	0.0079	0.1109	0.0195	0.0049	0.008	0.0023	0.0033	0.0315	0.0232	0.0332	0.0594	0.0233	0.1001	0.0022
6	rs9491198	124923128	0.91	0.517562282080777	0.82	0.661616834019215	0.180717476192639	0.141635488226856	0.0219	0.0124	0.0156	0.0041	0.1743	0.0076	0.0041	0.0558	0.0021	0.1008	0.1418	0.0247	0.0079	0.1109	0.0195	0.0049	0.008	0.0023	0.0033	0.0316	0.0233	0.0331	0.0595	0.0233	0.1	0.0022
6	rs1382647	124923560	0.91	0.517562282080777	0.82	0.661616834019215	0.175105671377497	0.135844440998802	0.022	0.0124	0.0156	0.0041	0.1742	0.0076	0.0042	0.0559	0.0021	0.1008	0.1418	0.0247	0.0078	0.1108	0.0194	0.0049	0.0081	0.0023	0.0033	0.0316	0.0233	0.0331	0.0595	0.0233	0.1001	0.0022
6	rs117417213	124924955	0.92	0.472297109457422	0.82	0.661616834019215	0.206879564101363	0.129425089351059	0.0225	0.0121	0.0159	0.0041	0.1742	0.0075	0.004	0.0557	0.002	0.1009	0.1425	0.0247	0.0077	0.1111	0.019	0.0047	0.0085	0.0022	0.0031	0.0318	0.0235	0.0326	0.0595	0.0232	0.0997	0.0022
6	rs116877018	124932394	0.92	0.472297109457422	0.82	0.661616834019215	0.204030619420286	0.120406618012422	0.0226	0.0121	0.0159	0.0041	0.1741	0.0075	0.004	0.0557	0.0019	0.101	0.1425	0.0247	0.0077	0.1111	0.019	0.0047	0.0086	0.0022	0.003	0.0319	0.0235	0.0325	0.0595	0.0232	0.0997	0.0022
6	rs9491202	124934458	0.92	0.472297109457422	0.82	0.661616834019215	0.193163900337357	0.115388302334708	0.0226	0.0121	0.0159	0.0041	0.1741	0.0075	0.004	0.0557	0.0019	0.101	0.1425	0.0247	0.0077	0.1113	0.0189	0.0047	0.0086	0.0022	0.003	0.0319	0.0235	0.0325	0.0595	0.0232	0.0997	0.0022
6	rs17708334	124935890	0.92	0.472297109457422	0.82	0.661616834019215	0.195540948903376	0.113932799670477	0.0226	0.0121	0.0159	0.0041	0.1741	0.0075	0.004	0.0557	0.0019	0.1011	0.1425	0.0248	0.0077	0.1113	0.0189	0.0047	0.0086	0.0022	0.003	0.0319	0.0235	0.0324	0.0595	0.0232	0.0997	0.0021
6	rs1337867	124938927	0.92	0.472297109457422	0.82	0.661616834019215	0.20847196491404	0.115645883994281	0.0226	0.012	0.016	0.004	0.1742	0.0076	0.004	0.0557	0.0019	0.1011	0.1424	0.0248	0.0077	0.1113	0.0189	0.0047	0.0087	0.0022	0.003	0.0319	0.0235	0.0324	0.0595	0.0232	0.0997	0.0021
6	rs9321003	124942850	0.92	0.472297109457422	0.82	0.661616834019215	0.224442027011895	0.115474138660611	0.0226	0.012	0.016	0.004	0.1743	0.0076	0.004	0.0557	0.0019	0.1012	0.1423	0.0248	0.0077	0.1112	0.0188	0.0047	0.0087	0.0022	0.0029	0.0319	0.0236	0.0323	0.0594	0.0232	0.0997	0.0021
6	rs611547	124945201	0.92	0.472297109457422	0.82	0.661616834019215	0.249369539285663	0.106345498243256	0.0226	0.012	0.016	0.0041	0.1744	0.0076	0.004	0.0557	0.0019	0.1013	0.1419	0.0248	0.0076	0.1112	0.0187	0.0047	0.0089	0.0022	0.0029	0.032	0.0236	0.0322	0.0596	0.0232	0.0997	0.0021
6	rs11758000	124947642	0.92	0.472297109457422	0.82	0.661616834019215	0.40918443294666	0.100096571140738	0.0225	0.0118	0.0164	0.0042	0.1764	0.0075	0.0043	0.0562	0.0019	0.1026	0.1399	0.0244	0.0074	0.1108	0.0182	0.0051	0.0103	0.0021	0.0027	0.0322	0.0237	0.0305	0.0601	0.0226	0.0988	0.0021
6	rs483551	124948080	0.92	0.472297109457422	0.82	0.661616834019215	0.395808064931667	0.110451525745496	0.0224	0.0117	0.0165	0.0042	0.1776	0.0075	0.0043	0.0563	0.0019	0.1028	0.1393	0.0242	0.0073	0.1108	0.0181	0.0052	0.0106	0.0021	0.0027	0.0323	0.0237	0.0302	0.0603	0.0225	0.0986	0.002
6	rs74709126	124949163	0.92	0.472297109457422	0.82	0.661616834019215	0.460891654641492	0.119101046523884	0.0225	0.0116	0.0166	0.0042	0.1785	0.0073	0.0044	0.0569	0.0017	0.1033	0.1388	0.024	0.0068	0.1106	0.0176	0.0054	0.0109	0.002	0.0025	0.0323	0.0239	0.0302	0.0606	0.0223	0.098	0.0019
6	rs477242	124951634	0.91	0.517562282080777	0.82	0.661616834019215	0.625979952336565	0.12799439413275	0.0221	0.0115	0.0169	0.0042	0.1801	0.007	0.0045	0.058	0.0013	0.1028	0.1392	0.0239	0.0059	0.1102	0.0172	0.0058	0.0116	0.0017	0.0022	0.0323	0.024	0.0302	0.0608	0.0223	0.0973	0.0017
6	rs117508395	124952860	0.91	0.517562282080777	0.82	0.661616834019215	0.651293102627823	0.133661706529128	0.0221	0.0115	0.0169	0.0042	0.1802	0.007	0.0045	0.058	0.0013	0.1028	0.1392	0.0239	0.0059	0.1102	0.0173	0.0058	0.0116	0.0017	0.0022	0.0323	0.024	0.0303	0.0609	0.0223	0.0972	0.0017
6	rs1479045	124963281	0.91	0.517562282080777	0.82	0.661616834019215	0.734821908579314	0.133480399793742	0.0219	0.0114	0.0169	0.0042	0.1808	0.007	0.0046	0.0579	0.0012	0.1029	0.1392	0.0237	0.0058	0.1101	0.0171	0.006	0.012	0.0017	0.0021	0.0323	0.024	0.0302	0.0612	0.022	0.097	0.0017
6	rs75150985	124963912	0.91	0.517562282080777	0.82	0.661616834019215	0.773125215744871	0.135024392327929	0.0219	0.0114	0.0169	0.0042	0.1808	0.007	0.0046	0.0579	0.0012	0.1029	0.1392	0.0237	0.0057	0.1101	0.0171	0.006	0.012	0.0017	0.0021	0.0323	0.024	0.0302	0.0612	0.022	0.097	0.0017
6	rs2619076	124975861	0.91	0.517562282080777	0.83	0.603719568470427	0.702390226396722	0.133299183761974	0.0217	0.0114	0.0169	0.0044	0.1811	0.007	0.0046	0.058	0.0013	0.1029	0.1392	0.0236	0.0056	0.1099	0.0171	0.0062	0.0121	0.0016	0.0021	0.0323	0.0242	0.03	0.0614	0.0216	0.097	0.0017
6	rs1479039	124979689	0.91	0.517562282080777	0.83	0.603719568470427	0.70571507798271	0.150911752819125	0.0215	0.0113	0.0173	0.0044	0.1815	0.0071	0.0046	0.0582	0.0012	0.1023	0.1407	0.0235	0.0054	0.1093	0.0171	0.0063	0.0122	0.0015	0.002	0.0322	0.0243	0.0299	0.0613	0.0211	0.0972	0.0016
6	rs6928014	124982187	0.91	0.517562282080777	0.83	0.603719568470427	0.696937913846396	0.122243402239021	0.0214	0.0113	0.0173	0.0044	0.1815	0.0071	0.0046	0.0582	0.0012	0.1022	0.1409	0.0235	0.0053	0.1092	0.0172	0.0064	0.0123	0.0015	0.002	0.0322	0.0243	0.0298	0.0613	0.0211	0.0972	0.0016
6	rs74948753	124992843	0.91	0.517562282080777	0.83	0.603719568470427	0.687040045815414	0.144797267381713	0.0214	0.0113	0.0174	0.0045	0.1815	0.0072	0.0046	0.0583	0.0012	0.1021	0.141	0.0234	0.0053	0.109	0.0171	0.0064	0.0123	0.0015	0.002	0.0323	0.0243	0.0298	0.0612	0.021	0.0973	0.0016
6	rs1304941	124996466	0.91	0.517562282080777	0.84	0.549223467132668	0.680476701772765	0.142006145387701	0.0214	0.0113	0.0174	0.0045	0.1815	0.0072	0.0046	0.0583	0.0013	0.102	0.1411	0.0234	0.0053	0.109	0.0171	0.0064	0.0123	0.0015	0.002	0.0323	0.0243	0.0298	0.0612	0.021	0.0974	0.0016
6	rs117743397	125006197	0.91	0.517562282080777	0.84	0.549223467132668	0.712534283185381	0.143213210765315	0.0213	0.0113	0.0174	0.0046	0.1816	0.0072	0.0046	0.0583	0.0012	0.1018	0.1412	0.0234	0.0053	0.1088	0.0172	0.0063	0.0124	0.0015	0.0019	0.0322	0.0243	0.0298	0.0612	0.0211	0.0975	0.0016
6	rs73770536	125011789	0.91	0.517562282080777	0.84	0.549223467132668	0.71424363601874	0.136392152344179	0.0212	0.0113	0.0174	0.0046	0.1817	0.0072	0.0046	0.0583	0.0012	0.1018	0.1412	0.0235	0.0053	0.1086	0.0171	0.0063	0.0125	0.0015	0.0019	0.0323	0.0243	0.0298	0.0613	0.0211	0.0975	0.0016
6	rs7774956	125011951	0.91	0.517562282080777	0.85	0.498060230126391	0.712608565058449	0.135024392327929	0.0212	0.0113	0.0174	0.0046	0.1817	0.0072	0.0046	0.0583	0.0012	0.1018	0.1412	0.0235	0.0053	0.1086	0.0171	0.0063	0.0125	0.0015	0.0019	0.0323	0.0243	0.0298	0.0613	0.0211	0.0975	0.0016
6	rs55662631	125012263	0.91	0.517562282080777	0.85	0.498060230126391	0.742671418425608	0.13484240717599	0.0212	0.0113	0.0174	0.0046	0.1817	0.0069	0.0046	0.0583	0.0012	0.1018	0.1412	0.0235	0.0053	0.109	0.0171	0.0062	0.0125	0.0015	0.0019	0.0323	0.0243	0.0298	0.0613	0.0211	0.0975	0.0016
6	rs78002529	125024129	0.91	0.517562282080777	0.85	0.498060230126391	0.812352160813549	0.135024392327929	0.0211	0.0113	0.0173	0.0046	0.182	0.0069	0.0046	0.0585	0.0011	0.1013	0.1413	0.0234	0.0053	0.1089	0.0172	0.0062	0.0126	0.0015	0.0019	0.0323	0.0242	0.0297	0.0612	0.0211	0.0976	0.0016
6	rs868549	125027163	0.91	0.517562282080777	0.85	0.498060230126391	0.808187657376956	0.130412110841988	0.0211	0.0113	0.0173	0.0047	0.1821	0.007	0.0046	0.0585	0.0011	0.1012	0.1413	0.0234	0.0053	0.1089	0.0172	0.0062	0.0127	0.0015	0.0019	0.0322	0.0242	0.0297	0.0612	0.0212	0.0977	0.0016
6	rs28576250	125034198	0.91	0.517562282080777	0.85	0.498060230126391	0.863604382897612	0.155293550685093	0.021	0.0113	0.0173	0.0047	0.1825	0.0069	0.0047	0.0587	0.0011	0.101	0.1407	0.0234	0.0053	0.1089	0.0172	0.0062	0.0127	0.0015	0.0019	0.0323	0.0242	0.0296	0.0611	0.0211	0.098	0.0016
6	rs75242560	125036784	0.91	0.517562282080777	0.85	0.498060230126391	0.908742401350228	0.15663600949477	0.021	0.0113	0.0173	0.0047	0.1824	0.0069	0.0047	0.0591	0.0011	0.1009	0.1406	0.0234	0.0053	0.1092	0.0172	0.0056	0.0128	0.0015	0.0019	0.0323	0.0242	0.0296	0.061	0.0211	0.098	0.0016
6	rs17711154	125063042	0.91	0.517562282080777	0.85	0.498060230126391	0.9008371886875	0.104356314327584	0.0206	0.0113	0.0174	0.0048	0.1827	0.0068	0.0047	0.0593	0.0011	0.1005	0.1408	0.0236	0.0053	0.1087	0.0172	0.0056	0.0129	0.0016	0.0018	0.0324	0.0244	0.0297	0.0609	0.0211	0.098	0.0017
6	rs75471887	125065572	0.91	0.517562282080777	0.86	0.450156947394433	0.949287656149785	0.124973863515809	0.0206	0.0113	0.0174	0.0048	0.1827	0.0068	0.0047	0.0593	0.0011	0.1005	0.1408	0.0236	0.0053	0.1087	0.0172	0.0056	0.0129	0.0017	0.0018	0.0324	0.0244	0.0297	0.0609	0.0211	0.098	0.0017
6	rs34416110	125072665	0.91	0.517562282080777	0.89	0.325204496311925	1.0294259181982	0.139234831209988	0.0205	0.0113	0.0175	0.0048	0.1827	0.0069	0.0047	0.0594	0.0011	0.1004	0.1407	0.0236	0.0053	0.1086	0.0172	0.0055	0.0129	0.0017	0.0018	0.0324	0.0243	0.0297	0.0607	0.0212	0.0979	0.0017
6	rs13213832	125080405	0.9	0.565600701999265	0.89	0.325204496311925	1.38386804164889	0.145732010383225	0.0189	0.0111	0.019	0.0061	0.1833	0.0073	0.0052	0.0621	0.001	0.0973	0.1401	0.024	0.0053	0.1061	0.0188	0.006	0.0141	0.003	0.0016	0.0333	0.0235	0.0307	0.0588	0.0222	0.0938	0.0021
6	rs79738048	125080822	0.9	0.565600701999265	0.89	0.325204496311925	1.38250394114769	0.155293550685093	0.0188	0.0111	0.019	0.0061	0.1832	0.0073	0.0052	0.0622	0.001	0.0974	0.1402	0.024	0.0054	0.106	0.0188	0.006	0.0141	0.003	0.0016	0.0334	0.0235	0.0307	0.0588	0.0222	0.0938	0.0022
6	rs77988061	125080890	0.9	0.565600701999265	0.89	0.325204496311925	1.39059844819273	0.19272363959309	0.0188	0.0111	0.019	0.0061	0.1831	0.0073	0.0052	0.0622	0.001	0.0974	0.1402	0.024	0.0054	0.106	0.0188	0.006	0.0141	0.003	0.0016	0.0334	0.0235	0.0307	0.0589	0.0222	0.0938	0.0022
6	rs72977777	125081762	0.9	0.565600701999265	0.89	0.325204496311925	1.12078993156901	0.147326056600099	0.0187	0.0114	0.0189	0.0061	0.1824	0.0073	0.0052	0.0621	0.001	0.0973	0.1409	0.0236	0.0054	0.1064	0.0184	0.0061	0.0138	0.003	0.0016	0.0338	0.0236	0.0307	0.0595	0.0217	0.0938	0.0022
6	rs7740489	125085386	0.89	0.616467558766813	0.89	0.325204496311925	0.464596562781078	0.0962262556519893	0.0181	0.0118	0.0188	0.006	0.1811	0.0074	0.0051	0.0621	0.0012	0.0955	0.1418	0.0238	0.0055	0.1072	0.0186	0.0061	0.0127	0.0031	0.0016	0.0341	0.0236	0.031	0.0606	0.0221	0.0936	0.0023
6	rs72977785	125087008	0.89	0.616467558766813	0.89	0.325204496311925	0.284048687035664	0.0806850783757492	0.018	0.0119	0.0188	0.006	0.1806	0.0074	0.0052	0.0621	0.0012	0.0945	0.1424	0.0239	0.0055	0.1076	0.0186	0.0061	0.0121	0.0031	0.0016	0.0342	0.0238	0.0311	0.061	0.0222	0.0937	0.0023
6	rs76925105	125089675	0.89	0.616467558766813	0.89	0.325204496311925	0.203794216041943	0.0718694516388229	0.018	0.012	0.0189	0.006	0.1803	0.0074	0.0052	0.0621	0.0013	0.0939	0.1427	0.0239	0.0054	0.1078	0.0186	0.0062	0.0118	0.0031	0.0016	0.0343	0.0239	0.0312	0.0612	0.0222	0.0938	0.0023
6	rs117735102	125093357	0.89	0.616467558766813	0.89	0.325204496311925	0.189667238018698	0.0727249699591535	0.018	0.0121	0.0189	0.006	0.1802	0.0074	0.0052	0.0621	0.0013	0.0937	0.1428	0.0239	0.0054	0.1079	0.0186	0.0062	0.0118	0.0031	0.0016	0.0343	0.0239	0.0313	0.0612	0.0222	0.0938	0.0023
6	rs6914279	125108009	0.89	0.616467558766813	0.89	0.325204496311925	0.11280672210799	0.0621356168740305	0.0179	0.0122	0.0189	0.006	0.1799	0.0075	0.0052	0.0621	0.0013	0.0928	0.1432	0.0239	0.0054	0.1082	0.0186	0.0062	0.0113	0.0031	0.0016	0.0343	0.0241	0.0314	0.0615	0.0223	0.0938	0.0023
6	rs77425561	125116169	0.89	0.616467558766813	0.89	0.325204496311925	0.0540918936059951	0.0433073947657033	0.0179	0.0124	0.0189	0.0059	0.1796	0.0075	0.0053	0.0619	0.0013	0.0917	0.1438	0.024	0.0054	0.1089	0.0186	0.0063	0.0107	0.0031	0.0016	0.0346	0.0242	0.0314	0.062	0.0223	0.0937	0.0023
6	rs2181333	125116314	0.89	0.616467558766813	0.89	0.325204496311925	0.0540227235390766	0.0414942138465787	0.0179	0.0124	0.0189	0.0059	0.1796	0.0075	0.0053	0.062	0.0013	0.0917	0.1438	0.024	0.0054	0.1088	0.0186	0.0063	0.0107	0.0031	0.0016	0.0346	0.0242	0.0314	0.062	0.0223	0.0937	0.0023
6	rs2786913	125118228	0.89	0.616467558766813	0.89	0.325204496311925	0.0492131471306495	0.0512087796089668	0.0179	0.0124	0.0189	0.0059	0.1795	0.0075	0.0053	0.062	0.0013	0.0917	0.1438	0.024	0.0054	0.1088	0.0185	0.0063	0.0106	0.0031	0.0016	0.0347	0.0242	0.0314	0.062	0.0223	0.0937	0.0023
6	rs11752106	125119802	0.89	0.616467558766813	0.89	0.325204496311925	0.0480216255374247	0.0481700866478443	0.0179	0.0124	0.0189	0.0059	0.1795	0.0075	0.0053	0.062	0.0013	0.0917	0.1438	0.024	0.0054	0.1088	0.0185	0.0063	0.0106	0.0031	0.0016	0.0347	0.0243	0.0314	0.0621	0.0223	0.0937	0.0023
6	rs6924401	125122128	0.89	0.616467558766813	0.9	0.289513196358555	0.0399282076076442	0.0591553835914021	0.0179	0.0122	0.0191	0.0055	0.1779	0.0076	0.0054	0.0623	0.0013	0.0905	0.144	0.0238	0.0051	0.1098	0.0184	0.0065	0.0101	0.0031	0.0015	0.0354	0.0249	0.0314	0.0622	0.0233	0.0935	0.0024
6	rs78194225	125122257	0.89	0.616467558766813	0.9	0.289513196358555	0.0405367558895798	0.0668249519271995	0.0178	0.0122	0.0191	0.0054	0.1779	0.0076	0.0054	0.0623	0.0013	0.0905	0.144	0.0238	0.0051	0.1098	0.0184	0.0065	0.0101	0.003	0.0015	0.0354	0.025	0.0314	0.0622	0.0233	0.0935	0.0024
6	rs17712618	125123069	0.89	0.616467558766813	0.89	0.325204496311925	0.0396893622108543	0.0456222928347064	0.0178	0.0122	0.0191	0.0054	0.1778	0.0077	0.0055	0.0624	0.0013	0.0903	0.144	0.0237	0.0051	0.1098	0.0184	0.0065	0.01	0.003	0.0015	0.0355	0.0251	0.0315	0.0621	0.0233	0.0935	0.0024
6	rs73578143	125123795	0.89	0.616467558766813	0.89	0.325204496311925	0.040750531006588	0.0452716521460771	0.0178	0.0122	0.0191	0.0054	0.1777	0.0077	0.0055	0.0624	0.0013	0.0902	0.1441	0.0237	0.0051	0.1098	0.0184	0.0065	0.01	0.003	0.0015	0.0355	0.0252	0.0315	0.0621	0.0234	0.0935	0.0024
6	rs2326102	125132040	0.89	0.616467558766813	0.89	0.325204496311925	0.0371133299694173	0.0474529424759865	0.0178	0.0122	0.0193	0.0054	0.1773	0.0079	0.0055	0.0626	0.0013	0.0899	0.1442	0.0236	0.005	0.1098	0.0184	0.0066	0.0099	0.003	0.0015	0.0357	0.0256	0.0316	0.0617	0.0235	0.0934	0.0024
6	rs72979748	125133550	0.89	0.616467558766813	0.89	0.325204496311925	0.036753126357695	0.0469774772647228	0.0177	0.0122	0.0193	0.0054	0.1773	0.0079	0.0055	0.0627	0.0013	0.0898	0.1442	0.0235	0.005	0.1098	0.0185	0.0066	0.0099	0.003	0.0016	0.0357	0.0257	0.0316	0.0616	0.0236	0.0934	0.0024
6	rs9385352	125134393	0.89	0.616467558766813	0.89	0.325204496311925	0.0363161765339938	0.0402124725363554	0.0177	0.0122	0.0193	0.0054	0.1772	0.0079	0.0055	0.0627	0.0013	0.0898	0.1441	0.0235	0.005	0.1099	0.0185	0.0066	0.0099	0.003	0.0016	0.0357	0.0257	0.0316	0.0616	0.0236	0.0933	0.0024
6	rs74419568	125134509	0.89	0.616467558766813	0.89	0.325204496311925	0.0363293642344581	0.040323211082813	0.0177	0.0122	0.0193	0.0054	0.1772	0.0079	0.0055	0.0627	0.0013	0.0898	0.1441	0.0235	0.005	0.1099	0.0185	0.0066	0.0099	0.003	0.0016	0.0357	0.0257	0.0316	0.0616	0.0236	0.0933	0.0024
6	rs6931821	125146395	0.89	0.616467558766813	0.89	0.325204496311925	0.0426357524662864	0.0490731513813373	0.0176	0.0121	0.0193	0.0054	0.1761	0.0084	0.0057	0.0629	0.0013	0.0891	0.1438	0.0235	0.0049	0.1099	0.0186	0.0069	0.01	0.0028	0.0016	0.036	0.0262	0.0319	0.0614	0.0239	0.0932	0.0024
6	rs12210994	125149526	0.89	0.616467558766813	0.89	0.325204496311925	0.0439753097488221	0.0543280933786808	0.0176	0.0121	0.0194	0.0054	0.176	0.0085	0.0058	0.0629	0.0013	0.089	0.1437	0.0235	0.0049	0.1099	0.0186	0.0069	0.01	0.0028	0.0016	0.036	0.0263	0.0319	0.0614	0.0239	0.0932	0.0024
6	rs11154271	125156449	0.89	0.616467558766813	0.89	0.325204496311925	0.0489862093251596	0.0640212142394095	0.0176	0.012	0.0195	0.0055	0.1754	0.0088	0.0059	0.063	0.0013	0.0885	0.1435	0.0235	0.0048	0.11	0.0186	0.007	0.0101	0.0027	0.0017	0.0363	0.0266	0.0321	0.0613	0.024	0.0929	0.0024
6	rs9388383	125156890	0.89	0.616467558766813	0.89	0.325204496311925	0.0502102292676635	0.0642925244573774	0.0176	0.012	0.0195	0.0055	0.1754	0.0088	0.0059	0.0631	0.0013	0.0885	0.1436	0.0235	0.0048	0.11	0.0186	0.007	0.0101	0.0027	0.0017	0.0363	0.0266	0.0321	0.0613	0.024	0.0929	0.0024
6	rs9385353	125160247	0.89	0.616467558766813	0.89	0.325204496311925	0.0518404409528689	0.0699598861930661	0.0176	0.012	0.0195	0.0055	0.1753	0.0089	0.0059	0.0631	0.0013	0.0883	0.1435	0.0235	0.0047	0.11	0.0187	0.007	0.0101	0.0027	0.0017	0.0363	0.0267	0.0321	0.0612	0.0241	0.0928	0.0024
6	rs34474894	125186585	0.89	0.616467558766813	0.89	0.325204496311925	0.0640774567178231	0.09710791510032	0.0172	0.0114	0.02	0.0058	0.1737	0.0095	0.0064	0.0634	0.0013	0.0875	0.1416	0.0236	0.0047	0.11	0.0183	0.0072	0.0102	0.0028	0.0017	0.0365	0.0278	0.0326	0.0617	0.0244	0.0935	0.0023
6	rs9385355	125192550	0.89	0.616467558766813	0.89	0.325204496311925	0.0653634362657052	0.100421787636218	0.0172	0.0114	0.0199	0.0058	0.1739	0.0095	0.0064	0.0635	0.0013	0.0875	0.1415	0.0236	0.0047	0.11	0.0183	0.0072	0.0102	0.0028	0.0017	0.0367	0.0278	0.0326	0.0617	0.0244	0.0931	0.0023
6	rs781737	125202994	0.89	0.616467558766813	0.89	0.325204496311925	0.0560173406689092	0.106096057113032	0.0171	0.0114	0.02	0.0059	0.1737	0.0095	0.0065	0.0635	0.0012	0.0876	0.1414	0.0237	0.0047	0.11	0.0183	0.0073	0.01	0.0027	0.0017	0.0367	0.0279	0.0327	0.0617	0.0244	0.0931	0.0023
6	rs12200143	125203319	0.89	0.616467558766813	0.89	0.325204496311925	0.055769783450826	0.106845058101914	0.0171	0.0114	0.02	0.0059	0.1737	0.0095	0.0065	0.0635	0.0012	0.0876	0.1414	0.0237	0.0047	0.11	0.0183	0.0073	0.01	0.0027	0.0017	0.0367	0.0279	0.0327	0.0617	0.0244	0.0931	0.0023
6	rs12111387	125207760	0.89	0.616467558766813	0.89	0.325204496311925	0.0620660755273764	0.132937024043414	0.017	0.0113	0.0201	0.0059	0.1731	0.0096	0.0066	0.0636	0.0012	0.0873	0.1409	0.0237	0.0046	0.11	0.0184	0.0073	0.01	0.0027	0.0017	0.0368	0.0281	0.0329	0.0618	0.0244	0.0932	0.0023
6	rs79222768	125222341	0.88	0.670214810425093	0.89	0.325204496311925	0.262104382882779	0.535190432221631	0.0166	0.0102	0.0213	0.0071	0.1654	0.0106	0.008	0.0654	8e-04	0.0858	0.1349	0.0243	0.0041	0.1094	0.0192	0.0078	0.0107	0.0024	0.0012	0.0384	0.0303	0.0364	0.0628	0.0253	0.0942	0.0018
6	rs74699291	125222812	0.88	0.670214810425093	0.89	0.325204496311925	0.276674815467602	0.556342807089691	0.0166	0.0102	0.0214	0.0071	0.1651	0.0106	0.0081	0.0655	8e-04	0.0857	0.1348	0.0243	0.0041	0.1094	0.0192	0.0079	0.0107	0.0024	0.0012	0.0385	0.0303	0.0365	0.0628	0.0253	0.0943	0.0018
6	rs9491267	125237799	0.87	0.726891327677376	0.88	0.363814363818289	0.323333231283591	0.597519306331917	0.0166	0.0101	0.0215	0.0072	0.1644	0.0107	0.0082	0.0655	8e-04	0.0857	0.1341	0.0244	0.0041	0.1091	0.0193	0.0079	0.0108	0.0024	0.0012	0.0387	0.0305	0.0369	0.063	0.0253	0.0947	0.0018
6	rs12174645	125238913	0.87	0.726891327677376	0.88	0.363814363818289	0.324753305598212	0.598521916001132	0.0166	0.0101	0.0215	0.0072	0.1644	0.0107	0.0082	0.0655	8e-04	0.0857	0.1341	0.0244	0.0041	0.1091	0.0193	0.0079	0.0108	0.0024	0.0012	0.0387	0.0305	0.0369	0.063	0.0253	0.0947	0.0018
6	rs781759	125243427	0.87	0.726891327677376	0.88	0.363814363818289	0.327093352662406	0.601532147673551	0.0166	0.0101	0.0215	0.0072	0.1644	0.0107	0.0082	0.0655	8e-04	0.0857	0.1341	0.0244	0.0041	0.1091	0.0193	0.0079	0.0108	0.0024	0.0012	0.0387	0.0305	0.0369	0.063	0.0253	0.0947	0.0018
6	rs962641	125255208	0.87	0.726891327677376	0.88	0.363814363818289	0.414746968622498	0.67157983398684	0.0165	0.01	0.0216	0.0075	0.1636	0.0108	0.0084	0.0654	8e-04	0.0857	0.1333	0.0246	0.0041	0.1087	0.0194	0.008	0.0109	0.0024	0.0012	0.0387	0.0307	0.0373	0.063	0.0254	0.095	0.0017
6	rs6569404	125256580	0.87	0.726891327677376	0.88	0.363814363818289	0.424004178595491	0.68234211116041	0.0165	0.0099	0.0217	0.0075	0.1636	0.0108	0.0084	0.0654	8e-04	0.0857	0.1333	0.0246	0.0041	0.1086	0.0195	0.008	0.0109	0.0024	0.0012	0.0387	0.0307	0.0374	0.063	0.0254	0.095	0.0017
6	rs118167564	125259300	0.87	0.726891327677376	0.88	0.363814363818289	0.412505971967207	0.682785226846624	0.0165	0.0099	0.0217	0.0075	0.1636	0.0107	0.0084	0.0654	8e-04	0.0857	0.1332	0.0246	0.0041	0.1087	0.0195	0.008	0.0109	0.0023	0.0012	0.0387	0.0307	0.0374	0.0631	0.0254	0.095	0.0017
6	rs34611525	125260042	0.87	0.726891327677376	0.88	0.363814363818289	0.412333838882372	0.68825566877768	0.0165	0.0099	0.0217	0.0075	0.1637	0.0107	0.0084	0.0654	8e-04	0.0858	0.1331	0.0246	0.0041	0.1086	0.0195	0.008	0.0109	0.0023	0.0012	0.0387	0.0307	0.0374	0.0631	0.0254	0.095	0.0017
6	rs7744232	125267012	0.87	0.726891327677376	0.88	0.363814363818289	0.395190042753177	0.683080673528423	0.0165	0.0099	0.0217	0.0075	0.1637	0.0107	0.0084	0.0654	8e-04	0.0858	0.1331	0.0246	0.0041	0.1086	0.0195	0.008	0.0109	0.0022	0.0012	0.0387	0.0306	0.0375	0.0631	0.0254	0.0951	0.0017
6	rs4896619	125281126	0.87	0.726891327677376	0.88	0.363814363818289	0.410442745734989	0.7436401140935	0.0165	0.0098	0.0218	0.0076	0.1634	0.0107	0.0085	0.0655	8e-04	0.0855	0.1327	0.0248	0.0041	0.1088	0.0196	0.0081	0.0109	0.0023	0.0012	0.0388	0.0307	0.0375	0.0629	0.0254	0.095	0.0016
6	rs76710364	125288508	0.87	0.726891327677376	0.88	0.363814363818289	0.40570559467111	0.733267884565402	0.0166	0.0098	0.0218	0.0076	0.1634	0.0107	0.0086	0.0656	8e-04	0.0854	0.1326	0.0248	0.0041	0.1087	0.0196	0.0081	0.0109	0.0023	0.0012	0.0388	0.0307	0.0375	0.0629	0.0254	0.095	0.0016
6	rs75632851	125293734	0.87	0.726891327677376	0.88	0.363814363818289	0.405990185287612	0.72936784241714	0.0166	0.0098	0.0218	0.0076	0.1634	0.0107	0.0086	0.0656	8e-04	0.0854	0.1325	0.0248	0.0041	0.1087	0.0197	0.0081	0.011	0.0023	0.0012	0.0389	0.0307	0.0375	0.0629	0.0254	0.095	0.0016
6	rs117204930	125310452	0.88	0.670214810425093	0.88	0.363814363818289	0.403375727533423	0.736271031231233	0.0167	0.0097	0.0219	0.0076	0.1633	0.0107	0.0086	0.0656	8e-04	0.0854	0.1323	0.0248	0.0041	0.1087	0.0197	0.0082	0.011	0.0023	0.0012	0.0389	0.0308	0.0375	0.0629	0.0254	0.095	0.0016
6	rs113570629	125311478	0.88	0.670214810425093	0.88	0.363814363818289	0.40519358374987	0.73672173604622	0.0167	0.0097	0.0219	0.0076	0.1633	0.0107	0.0086	0.0656	8e-04	0.0854	0.1323	0.0248	0.0041	0.1087	0.0197	0.0082	0.011	0.0023	0.0012	0.0389	0.0308	0.0375	0.0629	0.0254	0.095	0.0016
6	rs1334425	125312650	0.88	0.670214810425093	0.87	0.405435896572436	0.411531026025526	0.737923911871257	0.0167	0.0097	0.0219	0.0076	0.1633	0.0108	0.0086	0.0656	8e-04	0.0854	0.1323	0.0248	0.0041	0.1087	0.0197	0.0082	0.011	0.0023	0.0012	0.0389	0.0308	0.0375	0.0629	0.0254	0.0949	0.0016
6	rs12203925	125315908	0.88	0.670214810425093	0.87	0.405435896572436	0.400373931356297	0.742435899561548	0.0167	0.0097	0.0219	0.0077	0.1633	0.0108	0.0086	0.0656	8e-04	0.0854	0.1321	0.0248	0.0042	0.1088	0.0198	0.0082	0.011	0.0023	0.0012	0.0389	0.0308	0.0375	0.0629	0.0254	0.0949	0.0016
6	rs9491274	125319983	0.88	0.670214810425093	0.87	0.405435896572436	0.419652186620498	0.773427056158289	0.0167	0.0096	0.0219	0.0078	0.1627	0.0109	0.0089	0.0656	9e-04	0.0853	0.1314	0.0249	0.0042	0.109	0.0199	0.0084	0.0111	0.0024	0.0011	0.0389	0.0308	0.0374	0.0629	0.0256	0.0947	0.0015
6	rs77906933	125326624	0.88	0.670214810425093	0.87	0.405435896572436	0.405819418909937	0.794900311788101	0.0168	0.0096	0.0219	0.0078	0.1622	0.011	0.0089	0.0656	8e-04	0.0852	0.131	0.0249	0.0042	0.109	0.02	0.0085	0.0111	0.0024	0.0011	0.039	0.0309	0.0373	0.0631	0.0257	0.0949	0.0015
6	rs9321013	125330921	0.88	0.670214810425093	0.87	0.405435896572436	0.413539524442092	0.796886426463385	0.0168	0.0096	0.0219	0.0078	0.1621	0.011	0.0089	0.0656	8e-04	0.0852	0.131	0.0249	0.0042	0.109	0.0201	0.0085	0.0111	0.0024	0.0011	0.039	0.031	0.0373	0.0631	0.0257	0.0949	0.0015
6	rs7744271	125332028	0.88	0.670214810425093	0.87	0.405435896572436	0.405648688555911	0.795816848938744	0.0168	0.0096	0.0219	0.0078	0.1621	0.011	0.009	0.0656	8e-04	0.0851	0.131	0.0249	0.0042	0.109	0.0201	0.0085	0.0111	0.0024	0.0011	0.0389	0.0309	0.0373	0.0631	0.0256	0.0949	0.0016
6	rs9388400	125340649	0.88	0.670214810425093	0.87	0.405435896572436	0.534579573771188	0.937603790160527	0.0166	0.0094	0.0211	0.0084	0.1619	0.011	0.0094	0.0653	9e-04	0.0839	0.129	0.0254	0.0041	0.111	0.0207	0.0087	0.0116	0.0025	9e-04	0.0389	0.0317	0.0375	0.0629	0.0256	0.0942	0.0015
6	rs12204645	125341339	0.88	0.670214810425093	0.88	0.363814363818289	0.557063429950997	0.945986014880569	0.0166	0.0094	0.0211	0.0084	0.162	0.011	0.0094	0.0653	9e-04	0.0839	0.1289	0.0253	0.0041	0.111	0.0207	0.0087	0.0116	0.0025	9e-04	0.039	0.0317	0.0375	0.0629	0.0257	0.0942	0.0015
6	rs6569408	125344296	0.88	0.670214810425093	0.88	0.363814363818289	0.534189026991434	0.939658438555111	0.0166	0.0094	0.021	0.0084	0.162	0.011	0.0094	0.0652	9e-04	0.0839	0.1289	0.0253	0.0041	0.111	0.0207	0.0088	0.0116	0.0025	9e-04	0.039	0.0317	0.0375	0.0629	0.0257	0.0943	0.0015
6	rs41507346	125346184	0.89	0.616467558766813	0.88	0.363814363818289	0.541698020829953	0.959618601140822	0.0167	0.0095	0.0211	0.0085	0.1618	0.0111	0.0095	0.0651	9e-04	0.0838	0.1285	0.0253	0.0042	0.111	0.0208	0.0089	0.0117	0.0025	9e-04	0.039	0.0316	0.0375	0.0629	0.0257	0.0942	0.0015
6	rs116403810	125347927	0.89	0.616467558766813	0.88	0.363814363818289	0.562785808718239	0.980457653089081	0.0167	0.0095	0.0211	0.0086	0.1616	0.0112	0.0095	0.065	0.001	0.0837	0.1279	0.0254	0.0043	0.111	0.0208	0.009	0.0119	0.0025	9e-04	0.039	0.0317	0.0375	0.0629	0.0257	0.094	0.0015
6	rs2246855	125349180	0.89	0.616467558766813	0.88	0.363814363818289	0.60415630546086	1.00570674611807	0.0168	0.0096	0.0211	0.0088	0.1614	0.0113	0.0096	0.0649	0.001	0.0836	0.1273	0.0255	0.0045	0.111	0.0209	0.0091	0.012	0.0025	9e-04	0.0389	0.0317	0.0375	0.0628	0.0258	0.0939	0.0015
6	rs2759263	125350432	0.89	0.616467558766813	0.88	0.363814363818289	0.592148409448419	0.990350704158532	0.017	0.0097	0.0211	0.0086	0.1608	0.0112	0.0095	0.065	0.001	0.0836	0.1265	0.0256	0.0046	0.1114	0.0208	0.009	0.012	0.0026	9e-04	0.0392	0.0317	0.0376	0.0633	0.0257	0.094	0.0016
6	rs9491283	125358913	0.89	0.616467558766813	0.88	0.363814363818289	0.569675394144155	1.06271754796717	0.017	0.0099	0.0201	0.0084	0.1612	0.011	0.0095	0.0654	0.0011	0.0839	0.1246	0.026	0.0046	0.1116	0.0207	0.0097	0.0122	0.0026	9e-04	0.0396	0.0318	0.0381	0.0642	0.0254	0.0928	0.0017
6	rs11751639	125359050	0.89	0.616467558766813	0.88	0.363814363818289	0.570212147900861	1.06304132237643	0.017	0.0099	0.0201	0.0084	0.1612	0.011	0.0095	0.0654	0.0011	0.0839	0.1246	0.026	0.0046	0.1116	0.0207	0.0097	0.0122	0.0026	9e-04	0.0396	0.0318	0.0381	0.0642	0.0254	0.0928	0.0017
6	rs577387	125359099	0.89	0.616467558766813	0.88	0.363814363818289	0.569675394144155	1.06093711964051	0.017	0.0099	0.0201	0.0084	0.1612	0.011	0.0095	0.0654	0.0011	0.0839	0.1246	0.026	0.0046	0.1117	0.0207	0.0097	0.0122	0.0026	9e-04	0.0396	0.0318	0.0381	0.0642	0.0254	0.0928	0.0017
6	rs6911261	125359388	0.89	0.616467558766813	0.88	0.363814363818289	0.571487884317459	1.0619081929127	0.017	0.0099	0.0201	0.0084	0.1612	0.011	0.0095	0.0654	0.0011	0.0839	0.1246	0.026	0.0046	0.1117	0.0207	0.0097	0.0122	0.0026	9e-04	0.0396	0.0318	0.0381	0.0642	0.0254	0.0928	0.0017
6	rs75761367	125364858	0.89	0.616467558766813	0.88	0.363814363818289	0.582690315061305	1.09079180774494	0.017	0.0098	0.0201	0.0084	0.1609	0.011	0.0095	0.0654	0.0011	0.0842	0.1243	0.026	0.0046	0.1116	0.0209	0.0097	0.0123	0.0025	9e-04	0.0397	0.0318	0.0382	0.0642	0.0253	0.0928	0.0017
6	rs992970	125365005	0.89	0.616467558766813	0.88	0.363814363818289	0.577886515383584	1.10284176890908	0.017	0.0098	0.0201	0.0084	0.1612	0.011	0.0095	0.0653	0.0011	0.0842	0.1242	0.026	0.0045	0.1117	0.0209	0.0098	0.0123	0.0025	9e-04	0.0398	0.0318	0.0382	0.0644	0.0253	0.0922	0.0017
6	rs482014	125365295	0.89	0.616467558766813	0.88	0.363814363818289	0.554278757880529	1.21318168438937	0.0169	0.0099	0.0201	0.0087	0.1605	0.0112	0.0096	0.0656	0.0011	0.0844	0.124	0.0263	0.0046	0.1117	0.021	0.0101	0.0121	0.0022	8e-04	0.0399	0.0319	0.0381	0.0642	0.0253	0.0917	0.0018
6	rs17722237	125367101	0.9	0.565600701999265	0.88	0.363814363818289	0.601814626881114	1.32397629772261	0.0171	0.0101	0.0198	0.009	0.1589	0.0114	0.0096	0.0658	0.0013	0.0852	0.1233	0.0264	0.0047	0.1116	0.0207	0.0104	0.0124	0.0024	8e-04	0.0397	0.0323	0.0377	0.0643	0.0253	0.0912	0.0019
6	rs573804	125370911	0.93	0.429746626914861	0.89	0.325204496311925	0.611830363882132	1.38583059379784	0.0185	0.0107	0.019	0.0099	0.1552	0.0123	0.0097	0.0649	0.0016	0.0879	0.1229	0.0261	0.0049	0.1135	0.0213	0.0111	0.0124	0.0022	8e-04	0.0398	0.0325	0.036	0.0641	0.024	0.0898	0.0024
6	rs548862	125371333	0.93	0.429746626914861	0.89	0.325204496311925	0.62668080652609	1.43738667323336	0.0188	0.011	0.0187	0.0101	0.1544	0.0126	0.0097	0.0647	0.0016	0.0886	0.1229	0.026	0.0048	0.1143	0.0213	0.0114	0.0124	0.0022	9e-04	0.04	0.0324	0.0356	0.064	0.0236	0.0891	0.0025
6	rs560739	125372131	0.93	0.429746626914861	0.89	0.325204496311925	0.648727012260057	1.70190895594402	0.0192	0.0113	0.0183	0.0104	0.1535	0.0128	0.0097	0.0645	0.0017	0.0893	0.1232	0.0258	0.0048	0.1152	0.0214	0.0116	0.0122	0.0022	9e-04	0.04	0.0325	0.0348	0.064	0.0231	0.0882	0.0027
6	rs58658025	125376840	0.93	0.429746626914861	0.89	0.325204496311925	0.663328820339799	1.69245230353132	0.0192	0.0113	0.0184	0.0104	0.1537	0.0128	0.0098	0.0645	0.0017	0.0894	0.1232	0.0258	0.0048	0.115	0.0215	0.0116	0.0123	0.0022	9e-04	0.0399	0.0325	0.0347	0.064	0.023	0.0879	0.0027
6	rs503819	125379934	0.93	0.429746626914861	0.89	0.325204496311925	0.673724304841212	1.66867054573317	0.0192	0.0113	0.0184	0.0104	0.1537	0.0129	0.0098	0.0644	0.0017	0.0898	0.1233	0.0259	0.0048	0.1149	0.0215	0.0117	0.0123	0.0022	9e-04	0.0399	0.0325	0.0347	0.064	0.0231	0.0874	0.0027
6	rs80006374	125384589	0.93	0.429746626914861	0.9	0.289513196358555	0.67090166973504	1.59121509875494	0.0193	0.0113	0.0183	0.0104	0.1543	0.0128	0.0097	0.0645	0.0016	0.09	0.1236	0.0257	0.0047	0.1151	0.0215	0.0119	0.0124	0.0021	9e-04	0.0397	0.0325	0.0342	0.064	0.023	0.0872	0.0026
6	rs9385362	125385470	0.93	0.429746626914861	0.9	0.289513196358555	0.673796750225217	1.56817585904374	0.0193	0.0113	0.0183	0.0104	0.1543	0.0128	0.0097	0.0645	0.0016	0.0901	0.1237	0.0257	0.0047	0.1151	0.0215	0.0119	0.0124	0.002	9e-04	0.0397	0.0325	0.0342	0.064	0.023	0.0872	0.0026
6	rs497574	125396910	0.93	0.429746626914861	0.9	0.289513196358555	0.702464036002001	1.53259479221029	0.0195	0.0114	0.0181	0.0105	0.1539	0.0128	0.0097	0.0644	0.0016	0.09	0.1241	0.0257	0.0046	0.1159	0.0215	0.0119	0.0124	0.002	9e-04	0.0396	0.0324	0.0342	0.0642	0.0227	0.0871	0.0026
6	rs10485341	125396993	0.93	0.429746626914861	0.9	0.289513196358555	0.713202943823175	1.52363344992447	0.0195	0.0114	0.0181	0.0105	0.154	0.0128	0.0097	0.0644	0.0016	0.0901	0.1241	0.0257	0.0046	0.1157	0.0214	0.0119	0.0124	0.0022	9e-04	0.0396	0.0324	0.0342	0.0642	0.0227	0.087	0.0026
6	rs9482593	125399970	0.93	0.429746626914861	0.9	0.289513196358555	0.683244445595888	1.4928495184944	0.0195	0.0116	0.0181	0.0104	0.1539	0.0127	0.0097	0.0644	0.0016	0.0901	0.1241	0.0257	0.0046	0.1158	0.0214	0.0119	0.0124	0.0022	9e-04	0.0396	0.0324	0.0342	0.0641	0.0227	0.087	0.0026
6	rs723051	125400916	0.93	0.429746626914861	0.9	0.289513196358555	0.676987814842948	1.48152429378898	0.0195	0.0117	0.0181	0.0104	0.1539	0.0126	0.0097	0.0643	0.0016	0.0901	0.1241	0.0257	0.0046	0.1159	0.0215	0.0119	0.0124	0.0022	9e-04	0.0396	0.0324	0.0342	0.0641	0.0227	0.087	0.0026
6	rs492800	125402711	0.93	0.429746626914861	0.9	0.289513196358555	0.656797093903599	1.48615567791392	0.0195	0.0117	0.0182	0.0104	0.1538	0.0126	0.0097	0.0643	0.0016	0.0902	0.1241	0.0257	0.0046	0.116	0.0215	0.0119	0.0124	0.0021	9e-04	0.0396	0.0324	0.0343	0.0641	0.0227	0.087	0.0026
6	rs1322633	125403279	0.93	0.429746626914861	0.91	0.256642068151906	0.635471709545068	1.48684200496486	0.0196	0.0119	0.0182	0.0104	0.1538	0.0126	0.0097	0.0643	0.0015	0.0901	0.1241	0.0256	0.0046	0.116	0.0215	0.0118	0.0123	0.0021	9e-04	0.0396	0.0324	0.0342	0.0641	0.0227	0.0869	0.0025
6	rs539794	125416400	0.93	0.429746626914861	0.93	0.198940398764014	0.590237500044166	1.55693508444298	0.0196	0.0119	0.0181	0.0104	0.154	0.0126	0.0096	0.0642	0.0015	0.09	0.1245	0.0255	0.0045	0.1163	0.0215	0.0118	0.0122	0.0021	9e-04	0.0395	0.0324	0.0341	0.0642	0.0226	0.0868	0.0025
6	rs537371	125424132	0.94	0.389848785336034	0.93	0.198940398764014	0.586968319525345	1.36245318938511	0.0204	0.0121	0.0171	0.0105	0.1561	0.0121	0.0089	0.0636	0.0013	0.0897	0.1284	0.025	0.0044	0.1191	0.0214	0.0118	0.0117	0.0019	8e-04	0.0387	0.0322	0.0324	0.0655	0.0212	0.0853	0.002
6	rs115420100	125424383	0.94	0.389848785336034	0.93	0.198940398764014	0.565189359948219	1.45104972146165	0.0204	0.0121	0.0169	0.0104	0.1564	0.012	0.0089	0.0636	0.0013	0.0899	0.1288	0.0249	0.0044	0.1192	0.0214	0.0117	0.0116	0.0019	8e-04	0.0385	0.0321	0.0323	0.0656	0.0211	0.0851	0.0019
6	rs7759587	125428115	0.93	0.429746626914861	0.93	0.198940398764014	0.514195384248058	1.37752237390128	0.0212	0.0121	0.016	0.01	0.1594	0.0112	0.008	0.0643	0.0011	0.0923	0.1331	0.0234	0.004	0.1205	0.0215	0.0113	0.011	0.0016	6e-04	0.0369	0.0315	0.0305	0.0671	0.0201	0.083	0.0014
6	rs117257886	125432850	0.93	0.429746626914861	0.93	0.198940398764014	0.516050352803798	1.35737991733816	0.0214	0.0121	0.016	0.0099	0.1595	0.0113	0.008	0.0644	0.0011	0.0924	0.1331	0.0234	0.004	0.1206	0.0216	0.0113	0.011	0.0015	6e-04	0.0368	0.0315	0.0305	0.067	0.0201	0.0829	0.0014
6	rs10485340	125435033	0.93	0.429746626914861	0.93	0.198940398764014	0.510367652781767	1.3809124855212	0.0214	0.0121	0.016	0.0099	0.1596	0.0112	0.008	0.0644	0.0011	0.0924	0.1331	0.0234	0.004	0.1206	0.0216	0.0113	0.0109	0.0015	6e-04	0.0368	0.0315	0.0305	0.067	0.0201	0.0829	0.0014
6	rs75174121	125439510	0.93	0.429746626914861	0.93	0.198940398764014	0.512981790104098	1.35771803722422	0.0215	0.0121	0.016	0.0099	0.1597	0.0112	0.0079	0.0644	0.0011	0.0924	0.1332	0.0233	0.004	0.1205	0.0217	0.0113	0.0109	0.0015	6e-04	0.0368	0.0315	0.0305	0.067	0.0202	0.0828	0.0013
6	rs1008877	125443861	0.93	0.429746626914861	0.93	0.198940398764014	0.486568716628986	1.3465675255781	0.0217	0.0122	0.0159	0.0098	0.16	0.0111	0.0078	0.0646	0.0011	0.0925	0.1337	0.0232	0.0039	0.1207	0.0217	0.0112	0.0109	0.0014	7e-04	0.0366	0.0314	0.0304	0.0669	0.0203	0.0826	0.0013
6	rs7765346	125450476	0.93	0.429746626914861	0.93	0.198940398764014	0.477030081720149	1.32835463116484	0.0217	0.0122	0.0159	0.0098	0.1601	0.011	0.0078	0.0645	0.001	0.0926	0.1339	0.0233	0.0039	0.1207	0.0217	0.0112	0.0108	0.0014	7e-04	0.0367	0.0314	0.0301	0.067	0.0202	0.0826	0.0012
6	rs117531074	125450626	0.93	0.429746626914861	0.93	0.198940398764014	0.471375390136144	1.32061001235377	0.0217	0.0122	0.0159	0.0098	0.1601	0.011	0.0078	0.0645	0.001	0.0926	0.1339	0.0233	0.0039	0.1207	0.0217	0.0111	0.0108	0.0014	7e-04	0.0367	0.0314	0.0301	0.067	0.0202	0.0826	0.0012
6	rs4896751	125458093	0.93	0.429746626914861	0.93	0.198940398764014	0.418148714217297	1.26310770945164	0.0218	0.0121	0.0157	0.0095	0.1603	0.0107	0.0075	0.0646	0.001	0.0933	0.1349	0.0236	0.0038	0.1206	0.0216	0.011	0.0106	0.0014	7e-04	0.0367	0.0313	0.0299	0.0673	0.0201	0.0824	0.0012
6	rs7767026	125471571	0.93	0.429746626914861	0.93	0.198940398764014	0.319394495684305	1.11605947120701	0.0221	0.0126	0.0152	0.0092	0.1611	0.0103	0.0071	0.0641	0.001	0.0939	0.1362	0.0238	0.0037	0.121	0.0218	0.0109	0.0102	0.0013	7e-04	0.0366	0.0308	0.0301	0.0675	0.0202	0.0814	0.0011
6	rs7749760	125471950	0.93	0.429746626914861	0.93	0.198940398764014	0.313284707817664	1.09486000115397	0.0221	0.0126	0.0152	0.0091	0.1612	0.0103	0.0071	0.0642	0.001	0.0941	0.1363	0.0238	0.0037	0.1211	0.0217	0.0109	0.0102	0.0013	7e-04	0.0366	0.0308	0.0302	0.0675	0.0202	0.0813	0.001
6	rs9401808	125472056	0.93	0.429746626914861	0.93	0.198940398764014	0.306990503252724	1.07292529906492	0.0221	0.0127	0.0152	0.0091	0.1612	0.0103	0.007	0.0642	0.001	0.0941	0.1362	0.0237	0.0037	0.1211	0.0217	0.0108	0.0102	0.0013	7e-04	0.0366	0.0308	0.0302	0.0675	0.0202	0.0813	0.001
6	rs561117	125476064	0.93	0.429746626914861	0.92	0.226487429171296	0.274348336240919	1.02512611204717	0.0222	0.0128	0.0152	0.009	0.1613	0.0101	0.0069	0.0643	0.001	0.0952	0.1354	0.0237	0.0037	0.1211	0.0213	0.0108	0.0102	0.0012	7e-04	0.0368	0.031	0.03	0.0678	0.0201	0.0815	0.001
6	rs478265	125476813	0.93	0.429746626914861	0.91	0.256642068151906	0.288370359695281	1.02786012711274	0.0222	0.0128	0.0151	0.0091	0.1612	0.0101	0.0069	0.0643	0.001	0.0951	0.1354	0.0237	0.0037	0.1211	0.0214	0.0108	0.0102	0.0012	7e-04	0.0367	0.031	0.03	0.0677	0.0201	0.0815	0.0013
6	rs3799780	125478428	0.93	0.429746626914861	0.91	0.256642068151906	0.287512752930562	1.06887241898745	0.0222	0.0128	0.0151	0.009	0.1612	0.0101	0.0069	0.0643	0.001	0.0952	0.1354	0.0237	0.0037	0.1211	0.0214	0.0108	0.0102	0.0011	7e-04	0.0367	0.0309	0.03	0.0677	0.0201	0.0814	0.0013
6	rs79933116	125495223	0.93	0.429746626914861	0.91	0.256642068151906	0.2815948491428	0.973448526598876	0.0222	0.0129	0.0151	0.009	0.161	0.01	0.0068	0.0646	0.001	0.0961	0.1355	0.0237	0.0036	0.1213	0.0214	0.0108	0.0101	0.0011	7e-04	0.0367	0.0308	0.0298	0.0679	0.0199	0.081	0.0013
6	rs564373	125500534	0.93	0.429746626914861	0.91	0.256642068151906	0.28452188770013	0.939342280740747	0.0222	0.0129	0.015	0.009	0.161	0.01	0.0068	0.0647	0.001	0.0963	0.1355	0.0237	0.0036	0.1213	0.0213	0.0108	0.01	0.0011	7e-04	0.0367	0.0308	0.0297	0.0679	0.0199	0.0808	0.0013
6	rs482263	125501314	0.93	0.429746626914861	0.91	0.256642068151906	0.284616578476121	0.951529519466646	0.0221	0.0129	0.015	0.0089	0.161	0.01	0.0068	0.0647	0.001	0.0964	0.1355	0.0237	0.0036	0.1213	0.0214	0.0108	0.01	0.0011	7e-04	0.0367	0.0308	0.0297	0.0679	0.0199	0.0808	0.0013
6	rs17052821	125504823	0.93	0.429746626914861	0.91	0.256642068151906	0.280842119789566	0.928132405391116	0.0221	0.0129	0.015	0.0089	0.161	0.01	0.0068	0.0648	0.001	0.0964	0.1354	0.0237	0.0036	0.1214	0.0214	0.0107	0.0101	0.0011	7e-04	0.0366	0.0307	0.0297	0.068	0.0199	0.0808	0.0013
6	rs9401809	125521921	0.93	0.429746626914861	0.91	0.256642068151906	0.209110855545617	0.714410746195424	0.0217	0.0134	0.0152	0.0089	0.1618	0.0097	0.0065	0.0647	0.001	0.0976	0.1345	0.0244	0.0037	0.1221	0.0214	0.0105	0.01	9e-04	7e-04	0.0367	0.0299	0.0294	0.0683	0.0196	0.0803	0.0014
6	rs12202193	125522572	0.93	0.429746626914861	0.9	0.289513196358555	0.208911083744885	0.709937086029865	0.0217	0.0134	0.0152	0.0089	0.1618	0.0097	0.0065	0.0647	0.001	0.0976	0.1345	0.0244	0.0037	0.1221	0.0214	0.0105	0.01	9e-04	7e-04	0.0367	0.0299	0.0294	0.0683	0.0196	0.0803	0.0014
6	rs74722238	125535917	0.93	0.429746626914861	0.9	0.289513196358555	0.206165233194614	0.683671653777186	0.0217	0.0134	0.0153	0.0088	0.1618	0.0097	0.0065	0.0646	0.001	0.0976	0.1345	0.0244	0.0037	0.1222	0.0214	0.0105	0.01	9e-04	7e-04	0.0366	0.0299	0.0294	0.0682	0.0196	0.0803	0.0014
6	rs9321024	125540929	0.93	0.429746626914861	0.9	0.289513196358555	0.20699875500479	0.651050070949154	0.0217	0.0134	0.0153	0.0088	0.1619	0.0097	0.0065	0.0646	0.001	0.0977	0.1345	0.0244	0.0037	0.1222	0.0214	0.0105	0.01	9e-04	7e-04	0.0366	0.0299	0.0294	0.0682	0.0197	0.0803	0.0014
6	rs3823221	125541944	0.93	0.429746626914861	0.9	0.289513196358555	0.205056827402732	0.634151982754254	0.0217	0.0134	0.0153	0.0088	0.162	0.0097	0.0065	0.0646	0.001	0.0977	0.1345	0.0244	0.0037	0.1222	0.0214	0.0104	0.01	9e-04	7e-04	0.0366	0.0299	0.0294	0.0682	0.0197	0.0803	0.0014
6	rs80078590	125548302	0.93	0.429746626914861	0.9	0.289513196358555	0.197973326048128	0.596660246116813	0.0217	0.0135	0.0153	0.0088	0.162	0.0098	0.0065	0.0646	0.001	0.0977	0.1344	0.0243	0.0037	0.1222	0.0213	0.0104	0.01	9e-04	7e-04	0.0366	0.0299	0.0293	0.0683	0.0197	0.0803	0.0014
6	rs1260725	125551526	0.93	0.429746626914861	0.9	0.289513196358555	0.185907953686545	0.582671013901817	0.0216	0.0136	0.0153	0.0088	0.162	0.0098	0.0065	0.0643	0.001	0.0977	0.1343	0.0244	0.0038	0.1222	0.0214	0.0104	0.01	0.0011	8e-04	0.0365	0.0299	0.0293	0.0683	0.0198	0.0803	0.0014
6	rs11970632	125553317	0.93	0.429746626914861	0.9	0.289513196358555	0.181785698632514	0.562826447472062	0.0216	0.0136	0.0153	0.0088	0.162	0.0098	0.0065	0.0643	0.001	0.0977	0.1343	0.0244	0.0038	0.1222	0.0214	0.0104	0.01	0.0011	8e-04	0.0365	0.0299	0.0293	0.0684	0.0198	0.0803	0.0014
6	rs78950409	125556427	0.93	0.429746626914861	0.9	0.289513196358555	0.17691646343472	0.558173275685782	0.0216	0.0135	0.0153	0.0088	0.162	0.0098	0.0065	0.0642	0.001	0.0977	0.1341	0.0245	0.0038	0.1222	0.0214	0.0104	0.01	0.0011	8e-04	0.0365	0.0298	0.0292	0.0684	0.0198	0.0802	0.0015
6	rs9321027	125567436	0.93	0.429746626914861	0.9	0.289513196358555	0.172302379998033	0.558736792973736	0.0215	0.0135	0.0153	0.0088	0.1619	0.0099	0.0066	0.0642	0.001	0.0977	0.1339	0.0246	0.0039	0.1221	0.0215	0.0104	0.01	0.0011	8e-04	0.0365	0.0298	0.0292	0.0686	0.0199	0.0802	0.0015
6	rs3806997	125572026	0.93	0.429746626914861	0.9	0.289513196358555	0.1709461845775	0.559018603811544	0.0215	0.0135	0.0154	0.0088	0.1619	0.0099	0.0066	0.0641	0.001	0.0977	0.1338	0.0246	0.0039	0.1221	0.0215	0.0103	0.01	0.0011	8e-04	0.0364	0.0298	0.0291	0.0687	0.0199	0.0802	0.0015
6	rs2064869	125575236	0.93	0.429746626914861	0.9	0.289513196358555	0.163633158402987	0.532125650615653	0.0214	0.0136	0.0155	0.0088	0.1619	0.01	0.0067	0.064	0.001	0.0976	0.1332	0.0247	0.004	0.1221	0.0217	0.0103	0.01	0.0011	8e-04	0.0364	0.0295	0.029	0.0691	0.0201	0.0804	0.0015
6	rs73579752	125580047	0.93	0.429746626914861	0.9	0.289513196358555	0.163876236244343	0.541472894597632	0.0214	0.0136	0.0155	0.0089	0.1619	0.01	0.0068	0.0639	0.001	0.0976	0.1332	0.0247	0.004	0.122	0.0217	0.0103	0.01	0.0011	8e-04	0.0363	0.0295	0.0289	0.0691	0.0201	0.0805	0.0015
6	rs77373367	125589149	0.93	0.429746626914861	0.9	0.289513196358555	0.174276330250622	0.558595900600393	0.0212	0.0137	0.0155	0.0091	0.1615	0.0103	0.0069	0.0638	0.001	0.098	0.1324	0.0247	0.004	0.1221	0.0216	0.0104	0.0101	0.0012	8e-04	0.0359	0.0292	0.0288	0.0697	0.0201	0.0809	0.0015
6	rs76718053	125593050	0.93	0.429746626914861	0.9	0.289513196358555	0.187631863371356	0.533936128374853	0.0212	0.0137	0.0155	0.0091	0.1615	0.0103	0.0069	0.0638	0.001	0.098	0.1324	0.0248	0.004	0.1221	0.0217	0.0104	0.0102	0.0011	8e-04	0.0359	0.0291	0.0288	0.0696	0.0202	0.0808	0.0015
6	rs1040803	125596957	0.93	0.429746626914861	0.9	0.289513196358555	0.189969845449615	0.534772249586182	0.0212	0.0137	0.0155	0.0091	0.1615	0.0103	0.0069	0.0638	0.001	0.098	0.1324	0.0248	0.004	0.1221	0.0217	0.0104	0.0102	0.0011	8e-04	0.0359	0.0291	0.0288	0.0696	0.0202	0.0808	0.0015
6	rs2243392	125598199	0.93	0.429746626914861	0.89	0.325204496311925	0.1916771591584	0.538678443171292	0.0212	0.0137	0.0155	0.0091	0.1615	0.0104	0.007	0.0638	0.001	0.098	0.1323	0.0248	0.004	0.1221	0.0217	0.0104	0.0102	0.0011	8e-04	0.0359	0.0291	0.0288	0.0696	0.0202	0.0808	0.0015
6	rs77093146	125612350	0.93	0.429746626914861	0.89	0.325204496311925	0.190159115369408	0.53770123298404	0.0212	0.0137	0.0155	0.0091	0.1615	0.0104	0.007	0.0638	0.001	0.098	0.1325	0.0248	0.004	0.1221	0.0217	0.0104	0.0102	0.0011	8e-04	0.0359	0.0291	0.0288	0.0696	0.0202	0.0808	0.0015
6	rs78894934	125613054	0.93	0.429746626914861	0.89	0.325204496311925	0.190159115369408	0.537282563494739	0.0212	0.0137	0.0155	0.0091	0.1615	0.0104	0.007	0.0638	0.001	0.098	0.1325	0.0248	0.004	0.1221	0.0217	0.0104	0.0102	0.0011	8e-04	0.0359	0.0291	0.0288	0.0696	0.0202	0.0808	0.0015
6	rs2243390	125621618	0.93	0.429746626914861	0.89	0.325204496311925	0.170625892948734	0.574713192827903	0.0212	0.0137	0.0155	0.0091	0.1615	0.0104	0.007	0.0637	0.001	0.0981	0.1324	0.0248	0.004	0.1221	0.0217	0.0104	0.0102	0.0011	8e-04	0.0359	0.0291	0.0288	0.0696	0.0201	0.0808	0.0015
6	rs113508499	125632456	0.93	0.429746626914861	0.89	0.325204496311925	0.132721249473835	0.63880320129499	0.021	0.014	0.0156	0.009	0.161	0.0107	0.0072	0.0633	0.0011	0.0984	0.1322	0.0249	0.004	0.1221	0.0216	0.0105	0.0101	0.0012	9e-04	0.0356	0.0291	0.0288	0.0703	0.0201	0.0803	0.0016
6	rs9482641	125633369	0.93	0.429746626914861	0.89	0.325204496311925	0.126051833695191	0.63197445647174	0.0209	0.0141	0.0156	0.009	0.1609	0.0108	0.0073	0.0631	0.0011	0.0985	0.1321	0.0249	0.004	0.122	0.0215	0.0105	0.0101	0.0012	9e-04	0.0355	0.0291	0.0288	0.0706	0.0201	0.0802	0.0017
6	rs74779619	125635345	0.93	0.429746626914861	0.89	0.325204496311925	0.123219443036617	0.637930494938114	0.0209	0.0141	0.0156	0.009	0.1609	0.0108	0.0073	0.0631	0.0011	0.0985	0.1321	0.0249	0.004	0.122	0.0215	0.0105	0.0101	0.0012	9e-04	0.0354	0.0291	0.0287	0.0706	0.0201	0.0801	0.0017
6	rs6899690	125637457	0.92	0.472297109457422	0.89	0.325204496311925	0.117415672936445	0.661443308745948	0.0207	0.0142	0.0157	0.009	0.1606	0.0109	0.0074	0.0632	0.0011	0.0986	0.1323	0.025	0.004	0.122	0.0217	0.0104	0.01	0.0013	9e-04	0.0353	0.029	0.0285	0.0704	0.0202	0.0801	0.0017
6	rs79315237	125644883	0.92	0.472297109457422	0.89	0.325204496311925	0.112390827153306	0.68219442042732	0.0206	0.0142	0.0157	0.009	0.1604	0.011	0.0075	0.0631	0.0012	0.0986	0.1325	0.0251	0.0041	0.122	0.0218	0.0104	0.01	0.0013	9e-04	0.035	0.029	0.0284	0.0704	0.0203	0.08	0.0018
6	Affx-27635256	125645991	0.92	0.472297109457422	0.89	0.325204496311925	0.112612520011513	0.68219442042732	0.0206	0.0143	0.0157	0.009	0.1603	0.011	0.0075	0.0631	0.0012	0.0986	0.1325	0.0251	0.0041	0.122	0.0218	0.0104	0.01	0.0013	9e-04	0.035	0.029	0.0284	0.0704	0.0203	0.08	0.0018
6	rs1341200	125647124	0.92	0.472297109457422	0.89	0.325204496311925	0.113725023757858	0.703535806062254	0.0206	0.0143	0.0158	0.009	0.1603	0.011	0.0075	0.0631	0.0012	0.0986	0.1324	0.0251	0.0041	0.122	0.0218	0.0104	0.01	0.0013	9e-04	0.035	0.029	0.0284	0.0704	0.0204	0.08	0.0018
6	rs146019077	125651665	0.92	0.472297109457422	0.89	0.325204496311925	0.110407697245881	0.75872863033864	0.0205	0.0143	0.0159	0.0091	0.1602	0.0111	0.0076	0.063	0.0012	0.0985	0.1323	0.0252	0.0041	0.1218	0.0219	0.0105	0.01	0.0013	9e-04	0.035	0.029	0.0283	0.0705	0.0204	0.0798	0.0018
6	rs17729430	125658081	0.92	0.472297109457422	0.89	0.325204496311925	0.117557972229437	0.745447236799092	0.0203	0.0143	0.0162	0.0092	0.1597	0.0114	0.0079	0.063	0.0011	0.0981	0.1322	0.0253	0.0041	0.1209	0.0222	0.0107	0.0102	0.0014	0.0011	0.0351	0.0289	0.0283	0.0707	0.0208	0.0794	0.0017
6	rs4896894	125661224	0.92	0.472297109457422	0.89	0.325204496311925	0.119964402008865	0.74213491276711	0.0203	0.0143	0.0162	0.0092	0.1597	0.0114	0.0079	0.063	0.0011	0.0981	0.1322	0.0254	0.0041	0.1207	0.0223	0.0107	0.0103	0.0014	0.0011	0.0351	0.0287	0.0283	0.0708	0.0208	0.0793	0.0017
6	rs74941937	125664569	0.92	0.472297109457422	0.88	0.363814363818289	0.118900749898775	0.780418644538188	0.0203	0.0143	0.0162	0.0092	0.1597	0.0115	0.0079	0.0629	0.0011	0.098	0.1322	0.0254	0.0041	0.1207	0.0222	0.0107	0.0103	0.0014	0.0011	0.0351	0.0287	0.0283	0.0708	0.0209	0.0792	0.0017
6	rs4895707	125669227	0.92	0.472297109457422	0.88	0.363814363818289	0.136866601356272	0.800249943806615	0.02	0.0143	0.0164	0.0094	0.1591	0.0116	0.008	0.0625	0.0011	0.0977	0.1322	0.0256	0.0041	0.1205	0.0226	0.0111	0.0104	0.0014	0.0012	0.035	0.0286	0.0286	0.0712	0.0211	0.0787	0.0018
6	rs17053071	125671951	0.92	0.472297109457422	0.88	0.363814363818289	0.136461079422666	0.815422797319148	0.02	0.0143	0.0163	0.0094	0.159	0.0117	0.008	0.0624	0.0011	0.0978	0.1322	0.0256	0.0041	0.1204	0.0226	0.0111	0.0104	0.0014	0.0012	0.035	0.0286	0.0286	0.0712	0.0211	0.0787	0.0018
6	rs13208476	125677053	0.92	0.472297109457422	0.88	0.363814363818289	0.174564537785506	0.797650597568501	0.0198	0.0144	0.0163	0.0097	0.1583	0.0118	0.0082	0.0609	0.0011	0.099	0.1322	0.0259	0.0038	0.1199	0.023	0.0115	0.0106	0.0015	0.0014	0.0342	0.0284	0.0289	0.0719	0.0216	0.0778	0.0019
6	rs1547786	125678114	0.91	0.517562282080777	0.88	0.363814363818289	0.187256323405898	0.829268183117583	0.0197	0.0146	0.0164	0.0098	0.1565	0.0118	0.0082	0.0595	0.0012	0.1006	0.132	0.026	0.0035	0.1199	0.0233	0.0115	0.0107	0.0018	0.0015	0.0335	0.0284	0.0295	0.0725	0.0218	0.0779	0.0019
6	rs34382235	125678402	0.92	0.472297109457422	0.88	0.363814363818289	0.14940178405254	0.825109431649336	0.0195	0.0147	0.0163	0.0097	0.1553	0.0118	0.0082	0.0594	0.0012	0.1013	0.1323	0.026	0.0035	0.1201	0.0231	0.0113	0.0106	0.0018	0.0015	0.0334	0.0284	0.03	0.0724	0.0217	0.0784	0.0019
6	rs17797323	125683552	0.92	0.472297109457422	0.88	0.363814363818289	0.0942512637852108	0.829114077220588	0.0198	0.0152	0.0162	0.0094	0.1561	0.0116	0.008	0.0596	0.0012	0.1013	0.1329	0.026	0.0035	0.1201	0.0225	0.011	0.0104	0.0019	0.0015	0.0332	0.0283	0.0302	0.0732	0.0212	0.0779	0.0019
6	rs72981563	125686433	0.92	0.472297109457422	0.88	0.363814363818289	0.0914487316433938	0.784071786509153	0.0199	0.0152	0.0162	0.0093	0.156	0.0115	0.008	0.0597	0.0013	0.1012	0.133	0.026	0.0035	0.1201	0.0223	0.011	0.0104	0.002	0.0015	0.0332	0.0282	0.0303	0.0731	0.0211	0.0779	0.0019
6	rs79136440	125690256	0.92	0.472297109457422	0.88	0.363814363818289	0.0896340217665912	0.74604982427432	0.02	0.0153	0.0162	0.0093	0.156	0.0115	0.008	0.0597	0.0013	0.1012	0.133	0.0259	0.0033	0.1202	0.0223	0.0109	0.0104	0.002	0.0016	0.0331	0.0282	0.0303	0.0732	0.0212	0.0779	0.0019
6	rs6931700	125690300	0.92	0.472297109457422	0.88	0.363814363818289	0.0894178025311945	0.741533019458123	0.02	0.0153	0.0162	0.0093	0.156	0.0115	0.008	0.0597	0.0013	0.1012	0.133	0.0259	0.0033	0.1202	0.0222	0.0109	0.0104	0.0021	0.0016	0.0331	0.0282	0.0303	0.0732	0.0212	0.0779	0.0019
6	rs10485336	125693693	0.92	0.472297109457422	0.88	0.363814363818289	0.0896099810643453	0.73717250149172	0.0202	0.0153	0.0162	0.0093	0.1562	0.0115	0.008	0.0597	0.0013	0.1011	0.1329	0.0259	0.0033	0.1202	0.0221	0.0109	0.0103	0.0021	0.0016	0.0331	0.0282	0.0303	0.0732	0.0212	0.0779	0.0019
6	rs79760007	125694297	0.92	0.472297109457422	0.88	0.363814363818289	0.0883416669260702	0.738675490403323	0.0202	0.0155	0.0162	0.0093	0.1564	0.0114	0.008	0.0596	0.0013	0.1012	0.1327	0.0259	0.0033	0.1202	0.0222	0.0109	0.0103	0.0021	0.0016	0.0331	0.0283	0.0302	0.0732	0.0212	0.0779	0.0019
6	rs1260742	125697350	0.93	0.429746626914861	0.88	0.363814363818289	0.0714010319626713	0.740630380352382	0.0201	0.0158	0.0161	0.0093	0.1566	0.0112	0.008	0.0589	0.0013	0.1016	0.1325	0.0257	0.0033	0.1209	0.0218	0.0105	0.0102	0.0022	0.0014	0.0329	0.0281	0.0303	0.0733	0.0209	0.0791	0.0019
6	rs12214351	125697977	0.93	0.429746626914861	0.87	0.405435896572436	0.0707588360801704	0.744543555420262	0.0201	0.0158	0.0161	0.0093	0.1566	0.0111	0.008	0.0589	0.0013	0.1016	0.1324	0.0257	0.0033	0.1213	0.0218	0.0105	0.0102	0.0022	0.0014	0.0329	0.028	0.0303	0.0733	0.0208	0.0792	0.0019
6	rs116869500	125703056	0.93	0.429746626914861	0.87	0.405435896572436	0.0672040655010795	0.86036366807932	0.0201	0.0158	0.0161	0.0092	0.1566	0.0111	0.0079	0.0588	0.0013	0.1015	0.1324	0.0257	0.0033	0.1213	0.0218	0.0104	0.0101	0.0021	0.0014	0.033	0.0281	0.0303	0.0733	0.0208	0.0793	0.002
6	rs7773834	125713969	0.93	0.429746626914861	0.87	0.405435896572436	0.035726161766169	0.75419514302598	0.02	0.0159	0.0164	0.0088	0.1553	0.0108	0.0078	0.0585	0.0013	0.1016	0.1323	0.0256	0.0032	0.1222	0.0218	0.01	0.0099	0.0022	0.0014	0.0333	0.0282	0.0301	0.0734	0.0206	0.081	0.002
6	rs13201806	125714408	0.93	0.429746626914861	0.87	0.405435896572436	0.0311018509683235	0.748461238146164	0.0199	0.0159	0.0164	0.0086	0.1561	0.0107	0.0078	0.0584	0.0013	0.1013	0.1323	0.0255	0.0032	0.1221	0.0218	0.0098	0.0098	0.0022	0.0014	0.0332	0.0283	0.0302	0.0735	0.0205	0.0816	0.002
6	rs13193145	125726086	0.94	0.389848785336034	0.87	0.405435896572436	0.00204665901970741	0.68219442042732	0.0192	0.016	0.0164	0.0066	0.1648	0.0085	0.0067	0.0569	0.0013	0.0975	0.1338	0.0243	0.0031	0.1186	0.0217	0.0075	0.0085	0.0019	0.0011	0.0328	0.0296	0.0317	0.0744	0.0201	0.089	0.0018
6	rs76892679	125729277	0.94	0.389848785336034	0.87	0.405435896572436	0.00168126866459448	0.639967241396184	0.0192	0.016	0.0164	0.0066	0.1648	0.0085	0.0067	0.0569	0.0013	0.0975	0.1337	0.0243	0.0031	0.1185	0.0217	0.0075	0.0085	0.0019	0.0011	0.0328	0.0296	0.0317	0.0744	0.0201	0.0889	0.0018
6	rs7773596	125734830	0.94	0.389848785336034	0.87	0.405435896572436	0.00136956800244607	0.595372209654372	0.0192	0.016	0.0163	0.0066	0.1649	0.0085	0.0067	0.057	0.0013	0.0975	0.1337	0.0243	0.0031	0.1185	0.0217	0.0075	0.0085	0.0019	0.0011	0.0328	0.0296	0.0316	0.0744	0.0201	0.089	0.0018
6	rs17741514	125736394	0.94	0.389848785336034	0.87	0.405435896572436	0.00138144793430612	0.575564549749193	0.0192	0.016	0.0164	0.0066	0.1649	0.0085	0.0067	0.057	0.0013	0.0975	0.1337	0.0243	0.0031	0.1185	0.0217	0.0075	0.0084	0.0019	0.0011	0.0328	0.0296	0.0316	0.0744	0.0201	0.089	0.0018
6	rs17741731	125748751	0.94	0.389848785336034	0.87	0.405435896572436	0.00205412231200619	0.554091948615859	0.0191	0.0161	0.0164	0.0065	0.1653	0.0084	0.0066	0.0569	0.0013	0.097	0.1338	0.0242	0.0031	0.1186	0.0217	0.0074	0.0084	0.0018	0.0011	0.0328	0.0297	0.0316	0.0745	0.0201	0.0894	0.0018
6	rs76648874	125749238	0.94	0.389848785336034	0.87	0.405435896572436	0.00211309180812198	0.559300449424645	0.0191	0.0161	0.0164	0.0065	0.1653	0.0083	0.0066	0.0569	0.0014	0.0969	0.1338	0.0242	0.0031	0.1186	0.0217	0.0073	0.0084	0.0018	0.0011	0.0328	0.0297	0.0317	0.0745	0.0201	0.0894	0.0018
6	rs17798253	125758869	0.94	0.389848785336034	0.87	0.405435896572436	0.00032097220210468	0.434648037229202	0.0182	0.0163	0.0165	0.0061	0.166	0.008	0.0065	0.0567	0.0014	0.0958	0.1336	0.024	0.0031	0.1189	0.0216	0.0071	0.0083	0.0018	0.0011	0.033	0.0302	0.0326	0.0746	0.0203	0.0904	0.0018
6	rs116873385	125758889	0.94	0.389848785336034	0.87	0.405435896572436	0.000323892971731332	0.435440935232717	0.0182	0.0163	0.0165	0.0061	0.166	0.008	0.0065	0.0567	0.0014	0.0958	0.1336	0.024	0.0031	0.1189	0.0216	0.0071	0.0083	0.0018	0.0011	0.033	0.0302	0.0326	0.0746	0.0203	0.0904	0.0018
6	rs62431560	125766778	0.94	0.389848785336034	0.87	0.405435896572436	0.000467111818344398	0.443125444098646	0.0171	0.0164	0.0165	0.006	0.1677	0.0078	0.0065	0.0566	0.0015	0.095	0.1335	0.0238	0.0031	0.1185	0.022	0.007	0.0083	0.0018	0.0011	0.033	0.0304	0.0332	0.0746	0.0202	0.0909	0.0018
6	rs1587008	125774805	0.94	0.389848785336034	0.87	0.405435896572436	0.000371188273517748	0.422539043765051	0.0169	0.0164	0.0165	0.006	0.1679	0.0078	0.0065	0.0566	0.0015	0.0948	0.1335	0.0237	0.0031	0.1184	0.022	0.007	0.0083	0.0018	0.0011	0.033	0.0305	0.0333	0.0746	0.0203	0.091	0.0018
6	rs2131825	125776024	0.94	0.389848785336034	0.87	0.405435896572436	0.000352947311778877	0.397828169227205	0.0169	0.0164	0.0165	0.006	0.1679	0.0078	0.0065	0.0566	0.0015	0.0948	0.1335	0.0237	0.0031	0.1184	0.022	0.007	0.0083	0.0018	0.0011	0.033	0.0305	0.0333	0.0747	0.0203	0.091	0.0018
6	rs1353197	125776333	0.94	0.389848785336034	0.87	0.405435896572436	0.00034531431647055	0.391008492078606	0.0169	0.0164	0.0165	0.006	0.1679	0.0078	0.0065	0.0566	0.0015	0.0948	0.1335	0.0237	0.0031	0.1184	0.022	0.007	0.0083	0.0018	0.0011	0.033	0.0305	0.0333	0.0747	0.0203	0.091	0.0018
6	rs9491416	125777988	0.94	0.389848785336034	0.87	0.405435896572436	0.000346002446421272	0.394607281352128	0.0168	0.0164	0.0165	0.006	0.1679	0.0078	0.0065	0.0566	0.0014	0.0948	0.1335	0.0237	0.0031	0.1185	0.022	0.007	0.0083	0.0018	0.0011	0.033	0.0305	0.0333	0.0747	0.0203	0.091	0.0018
6	rs17798687	125789349	0.94	0.389848785336034	0.87	0.405435896572436	0.000580785494393756	0.319106437253525	0.0167	0.0166	0.0166	0.0057	0.1677	0.0075	0.0063	0.0565	0.0014	0.0933	0.1343	0.0234	0.003	0.1189	0.0219	0.0068	0.0081	0.0017	0.0011	0.0334	0.0309	0.0335	0.0748	0.0201	0.0922	0.0018
6	rs17798735	125790887	0.93	0.429746626914861	0.86	0.450156947394433	0.00240656821721713	0.254088928301906	0.0161	0.017	0.0167	0.0047	0.1673	0.0066	0.0056	0.0569	0.0012	0.0892	0.1366	0.0228	0.0028	0.12	0.0214	0.006	0.0074	0.0014	0.001	0.0345	0.0328	0.0337	0.0753	0.0198	0.0956	0.0018
6	rs4895745	125797983	0.93	0.429746626914861	0.86	0.450156947394433	0.00198919235242024	0.185443398408642	0.016	0.0172	0.0166	0.0046	0.1672	0.0064	0.0055	0.0568	0.0011	0.0891	0.1369	0.0228	0.0028	0.12	0.0212	0.0059	0.0072	0.0014	0.001	0.0348	0.0332	0.0336	0.0755	0.0197	0.0966	0.0018
6	rs1389636	125803862	0.93	0.429746626914861	0.87	0.405435896572436	0.0020377319344755	0.169492884817012	0.016	0.0172	0.0166	0.0045	0.1673	0.0064	0.0055	0.0568	0.0011	0.0891	0.1369	0.0228	0.0028	0.1199	0.0212	0.0059	0.0072	0.0014	0.001	0.0347	0.0332	0.0336	0.0755	0.0198	0.0967	0.0018
6	rs118175036	125805583	0.93	0.429746626914861	0.86	0.450156947394433	0.00216560635417573	0.17127355698756	0.016	0.0172	0.0166	0.0045	0.1673	0.0064	0.0055	0.0568	0.0011	0.0891	0.1369	0.0228	0.0027	0.1198	0.0211	0.0059	0.0072	0.0014	0.001	0.0347	0.0332	0.0336	0.0755	0.0198	0.0967	0.0017
6	rs9491423	125810186	0.92	0.472297109457422	0.85	0.498060230126391	0.00510967405224325	0.166343349520279	0.0157	0.0174	0.0166	0.0042	0.1681	0.0058	0.0051	0.0563	9e-04	0.0873	0.138	0.0227	0.0027	0.1202	0.0207	0.0055	0.0067	0.0013	9e-04	0.035	0.0339	0.0335	0.0761	0.0201	0.0983	0.0017
6	rs4895751	125810798	0.92	0.472297109457422	0.85	0.498060230126391	0.00485888364613323	0.157886255595879	0.0157	0.0174	0.0166	0.0042	0.1681	0.0058	0.0051	0.0563	9e-04	0.0872	0.138	0.0227	0.0027	0.1202	0.0207	0.0055	0.0067	0.0013	9e-04	0.035	0.0339	0.0335	0.0761	0.0201	0.0983	0.0017
6	rs17053287	125813365	0.92	0.472297109457422	0.85	0.498060230126391	0.00494238725784083	0.154815099722716	0.0157	0.0174	0.0166	0.0042	0.1682	0.0058	0.0051	0.0563	9e-04	0.0872	0.138	0.0227	0.0027	0.1202	0.0207	0.0055	0.0067	0.0013	9e-04	0.035	0.0339	0.0335	0.0761	0.02	0.0984	0.0017
6	rs117420714	125813407	0.92	0.472297109457422	0.85	0.498060230126391	0.00501788781250308	0.153764363523109	0.0157	0.0174	0.0166	0.0042	0.1681	0.0058	0.0051	0.0563	9e-04	0.0872	0.138	0.0227	0.0027	0.1202	0.0207	0.0055	0.0067	0.0013	9e-04	0.035	0.0339	0.0335	0.0761	0.0201	0.0984	0.0017
6	rs1494147	125822839	0.92	0.472297109457422	0.84	0.549223467132668	0.00515295345760498	0.104356314327584	0.0156	0.0175	0.0166	0.0042	0.1685	0.0057	0.0051	0.0562	0.001	0.0869	0.1381	0.0226	0.0027	0.1202	0.0207	0.0055	0.0067	0.0013	0.001	0.0351	0.0342	0.0334	0.0762	0.0199	0.0988	0.0017
6	rs75332708	125822929	0.92	0.472297109457422	0.84	0.549223467132668	0.00511892424454079	0.103614121799262	0.0156	0.0175	0.0166	0.0041	0.1685	0.0057	0.0052	0.0561	0.001	0.0869	0.1382	0.0226	0.0027	0.1201	0.0207	0.0055	0.0067	0.0013	0.001	0.0351	0.0341	0.0334	0.0762	0.0199	0.0988	0.0017
6	rs4895769	125848717	0.91	0.517562282080777	0.84	0.549223467132668	0.00749354602658708	0.0920228242190102	0.0152	0.0177	0.0167	0.0039	0.1685	0.0053	0.0049	0.0556	8e-04	0.0876	0.1392	0.0223	0.0026	0.1198	0.0203	0.0051	0.0063	0.0013	9e-04	0.0354	0.0346	0.0328	0.0768	0.0195	0.1004	0.0016
6	rs74745839	125855179	0.91	0.517562282080777	0.84	0.549223467132668	0.00817056604734342	0.081282539539209	0.0152	0.0177	0.0166	0.0038	0.1686	0.0052	0.0048	0.0558	8e-04	0.0875	0.1393	0.0222	0.0026	0.1199	0.0202	0.005	0.0063	0.0013	9e-04	0.0354	0.0346	0.0327	0.0769	0.0195	0.1007	0.0016
6	rs1353201	125856917	0.91	0.517562282080777	0.84	0.549223467132668	0.00872920280030622	0.0791992646146135	0.0152	0.0177	0.0167	0.0038	0.1685	0.0052	0.0048	0.0558	8e-04	0.0874	0.1395	0.0223	0.0026	0.1199	0.0202	0.005	0.0063	0.0013	9e-04	0.0354	0.0346	0.0328	0.0769	0.0195	0.1007	0.0016
6	rs1389640	125862820	0.91	0.517562282080777	0.84	0.549223467132668	0.00886976421627526	0.0821069616922733	0.0151	0.0178	0.0167	0.0038	0.1683	0.0052	0.0048	0.0559	8e-04	0.0874	0.1396	0.0221	0.0026	0.12	0.0201	0.005	0.0063	0.0013	9e-04	0.0355	0.0346	0.0327	0.077	0.0195	0.1009	0.0016
6	rs6902530	125862913	0.91	0.517562282080777	0.84	0.549223467132668	0.00890280829778641	0.0814321838693286	0.0151	0.0178	0.0167	0.0038	0.1683	0.0052	0.0048	0.0559	8e-04	0.0874	0.1396	0.0221	0.0026	0.12	0.0201	0.005	0.0063	0.0013	9e-04	0.0355	0.0346	0.0327	0.077	0.0195	0.1009	0.0016
6	rs1353203	125866064	0.91	0.517562282080777	0.84	0.549223467132668	0.00905985077677722	0.0793473405908469	0.0151	0.0178	0.0167	0.0038	0.1683	0.0052	0.0047	0.0559	8e-04	0.0876	0.1396	0.0221	0.0026	0.1201	0.0201	0.005	0.0062	0.0013	9e-04	0.0355	0.0346	0.0328	0.0769	0.0195	0.1009	0.0016
6	rs9321046	125867395	0.91	0.517562282080777	0.84	0.549223467132668	0.0127009950779859	0.0747373861482215	0.0151	0.0178	0.0151	0.0037	0.1681	0.0052	0.0047	0.0558	8e-04	0.0882	0.1401	0.0218	0.0026	0.1216	0.0197	0.0048	0.006	0.0013	9e-04	0.0355	0.0347	0.0326	0.0765	0.0195	0.102	0.0016
6	rs73771137	125873230	0.91	0.517562282080777	0.84	0.549223467132668	0.0114406803728728	0.0878169919829966	0.0152	0.0177	0.0149	0.0036	0.1677	0.005	0.0046	0.0561	9e-04	0.0887	0.1408	0.0214	0.0026	0.1222	0.0195	0.0045	0.0057	0.0013	0.001	0.0353	0.0347	0.032	0.0773	0.0192	0.1024	0.0016
6	rs78983708	125885489	0.91	0.517562282080777	0.84	0.549223467132668	0.0122679003086521	0.0881258425092781	0.0153	0.0178	0.0146	0.0035	0.1676	0.0049	0.0045	0.0562	0.0011	0.0889	0.141	0.0212	0.0026	0.1223	0.0193	0.0044	0.0056	0.0013	0.001	0.0353	0.0347	0.0317	0.0776	0.019	0.1025	0.0019
6	rs115639913	125890689	0.91	0.517562282080777	0.84	0.549223467132668	0.0122980332374398	0.0879713630836043	0.0153	0.0178	0.0146	0.0035	0.1676	0.0049	0.0045	0.0563	0.0011	0.0889	0.141	0.0212	0.0026	0.1223	0.0193	0.0043	0.0056	0.0013	0.001	0.0353	0.0347	0.0316	0.0777	0.019	0.1025	0.0019
6	rs2326300	125898483	0.91	0.517562282080777	0.84	0.549223467132668	0.0123948306455664	0.0892878838085201	0.0153	0.0178	0.0145	0.0035	0.1675	0.0049	0.0045	0.0562	0.0011	0.089	0.1411	0.0211	0.0026	0.1224	0.0192	0.0043	0.0056	0.0013	0.001	0.0353	0.0347	0.0315	0.0778	0.019	0.1025	0.0019
6	rs140578647	125913468	0.91	0.517562282080777	0.84	0.549223467132668	0.0124373581369823	0.0917086021624525	0.0153	0.0178	0.0145	0.0035	0.1675	0.0048	0.0045	0.0562	0.0011	0.0891	0.1412	0.0211	0.0026	0.1225	0.0192	0.0043	0.0056	0.0013	0.001	0.0353	0.0347	0.0315	0.0778	0.019	0.1025	0.0019
6	rs75549178	125917552	0.91	0.517562282080777	0.84	0.549223467132668	0.0125349732579465	0.0905340721375833	0.0153	0.0178	0.0145	0.0035	0.1675	0.0048	0.0045	0.0562	0.0011	0.0891	0.1412	0.021	0.0026	0.1225	0.0192	0.0043	0.0056	0.0013	0.001	0.0353	0.0347	0.0315	0.0778	0.0189	0.1025	0.0019
6	rs9372822	125928290	0.91	0.517562282080777	0.84	0.549223467132668	0.0158540018430188	0.107429017812286	0.0154	0.0178	0.0143	0.0034	0.1672	0.0048	0.0043	0.0564	0.0011	0.0895	0.1414	0.0207	0.0025	0.1231	0.0191	0.0041	0.0054	0.0014	0.001	0.0351	0.0348	0.0311	0.0782	0.0188	0.1027	0.002
6	rs118010354	125933326	0.91	0.517562282080777	0.83	0.603719568470427	0.0156221815467013	0.109104213789903	0.0154	0.0178	0.0143	0.0034	0.1672	0.0048	0.0043	0.0564	0.0011	0.0896	0.1414	0.0207	0.0025	0.1232	0.0191	0.0041	0.0054	0.0014	0.001	0.0351	0.0348	0.0311	0.0782	0.0188	0.1027	0.002
6	rs12197813	125940878	0.91	0.517562282080777	0.83	0.603719568470427	0.0162435146053422	0.105183376293743	0.0155	0.0178	0.0143	0.0034	0.1672	0.0048	0.0043	0.0564	0.0011	0.0896	0.1414	0.0207	0.0025	0.1232	0.019	0.0041	0.0054	0.0014	0.001	0.0352	0.0348	0.0311	0.0783	0.0188	0.1027	0.002
6	rs2326188	125944755	0.91	0.517562282080777	0.84	0.549223467132668	0.0164745802895302	0.105017761869895	0.0155	0.0178	0.0143	0.0034	0.1672	0.0048	0.0043	0.0564	0.0011	0.0896	0.1415	0.0207	0.0025	0.1232	0.019	0.0041	0.0054	0.0014	0.001	0.0352	0.0348	0.0311	0.0783	0.0188	0.1027	0.002
6	rs41335149	125948785	0.91	0.517562282080777	0.83	0.603719568470427	0.0159196554875662	0.106428695506672	0.0155	0.0178	0.0143	0.0034	0.1671	0.0048	0.0043	0.0564	0.0011	0.0896	0.1415	0.0206	0.0025	0.1232	0.019	0.0041	0.0054	0.0014	0.001	0.0351	0.0348	0.0311	0.0783	0.0188	0.1027	0.002
6	rs117957888	125958332	0.91	0.517562282080777	0.83	0.603719568470427	0.0162435146053422	0.104026197581515	0.0155	0.0178	0.0144	0.0034	0.1671	0.0047	0.0043	0.0563	0.0011	0.0897	0.1415	0.0206	0.0025	0.1233	0.019	0.0041	0.0054	0.0014	0.001	0.0351	0.0348	0.031	0.0783	0.0188	0.1027	0.002
6	rs12661771	125976418	0.91	0.517562282080777	0.83	0.603719568470427	0.0169822202515526	0.106012960317206	0.0155	0.0179	0.0143	0.0034	0.1671	0.0047	0.0043	0.0563	0.0011	0.0897	0.1416	0.0206	0.0025	0.1233	0.019	0.004	0.0053	0.0014	0.001	0.0351	0.0348	0.0311	0.0784	0.0188	0.1027	0.002
6	rs12194672	125977670	0.91	0.517562282080777	0.83	0.603719568470427	0.0168980992004661	0.107345519938824	0.0155	0.0179	0.0143	0.0034	0.1671	0.0047	0.0043	0.0563	0.0011	0.0897	0.1415	0.0206	0.0025	0.1233	0.019	0.004	0.0053	0.0014	0.001	0.0351	0.0348	0.0311	0.0784	0.0188	0.1027	0.002
6	rs78873324	125986036	0.91	0.517562282080777	0.83	0.603719568470427	0.0259448945763076	0.107596088542821	0.0153	0.0182	0.014	0.0033	0.1662	0.0044	0.0044	0.0558	0.001	0.0895	0.142	0.0203	0.0025	0.1236	0.0192	0.004	0.0052	0.0015	0.001	0.0351	0.0348	0.0312	0.0792	0.0191	0.1032	0.0019
6	rs11964098	125988575	0.9	0.565600701999265	0.83	0.603719568470427	0.0265959943924131	0.107763259196691	0.0153	0.0182	0.014	0.0033	0.1662	0.0043	0.0044	0.0558	0.001	0.0895	0.142	0.0203	0.0025	0.1237	0.0192	0.004	0.0052	0.0015	0.001	0.0351	0.0348	0.0312	0.0792	0.0191	0.1033	0.0018
6	rs75151000	125991137	0.9	0.565600701999265	0.83	0.603719568470427	0.02647963773952	0.107178599216655	0.0153	0.0182	0.014	0.0033	0.1661	0.0043	0.0044	0.0558	0.001	0.0895	0.142	0.0203	0.0025	0.1237	0.0192	0.004	0.0052	0.0015	0.001	0.0351	0.0348	0.0312	0.0793	0.0191	0.1033	0.0018
6	rs117305512	126007959	0.9	0.565600701999265	0.83	0.603719568470427	0.0284185254982923	0.108852299542982	0.0153	0.0183	0.014	0.0033	0.1659	0.0043	0.0044	0.0559	0.001	0.0895	0.1421	0.0202	0.0025	0.1237	0.0192	0.004	0.0051	0.0015	0.001	0.0351	0.0347	0.0311	0.0794	0.0192	0.1033	0.0018
6	rs12717178	126016499	0.9	0.565600701999265	0.83	0.603719568470427	0.028741844302982	0.108014202389962	0.0153	0.0183	0.014	0.0033	0.1659	0.0043	0.0044	0.0559	0.001	0.0895	0.1421	0.0202	0.0025	0.1237	0.0192	0.004	0.0051	0.0015	0.001	0.0351	0.0347	0.0312	0.0794	0.0192	0.1033	0.0018
6	rs78853625	126038312	0.9	0.565600701999265	0.82	0.661616834019215	0.0290226471570361	0.113676676337854	0.0152	0.0182	0.014	0.0033	0.1656	0.0042	0.0044	0.0559	0.001	0.0895	0.1422	0.0202	0.0025	0.1239	0.0192	0.004	0.0051	0.0015	0.0011	0.0351	0.0347	0.031	0.0797	0.0195	0.1033	0.0018
6	rs75885086	126049705	0.9	0.565600701999265	0.81	0.722979171095748	0.0314225148566255	0.11823365136676	0.0151	0.0182	0.014	0.0032	0.1655	0.0041	0.0044	0.0559	0.001	0.0895	0.1423	0.0201	0.0025	0.1239	0.0192	0.004	0.0051	0.0015	0.0011	0.0351	0.0348	0.031	0.0799	0.0197	0.1032	0.0017
6	rs1343117	126065751	0.9	0.565600701999265	0.81	0.722979171095748	0.0347320839357968	0.120406618012422	0.0151	0.0182	0.014	0.0032	0.1653	0.0041	0.0044	0.0559	0.001	0.0895	0.1423	0.0201	0.0025	0.1239	0.0192	0.004	0.0051	0.0015	0.0011	0.0351	0.0348	0.031	0.0799	0.0198	0.1032	0.0018
6	rs112132135	126068783	0.9	0.565600701999265	0.81	0.722979171095748	0.0370464419512812	0.122506652000453	0.0151	0.0182	0.0139	0.0032	0.1653	0.0041	0.0044	0.0559	0.001	0.0895	0.1424	0.0201	0.0025	0.1239	0.0192	0.004	0.0051	0.0015	0.0011	0.0351	0.0348	0.031	0.08	0.0198	0.1033	0.0018
6	rs1343116	126069702	0.9	0.565600701999265	0.81	0.722979171095748	0.0401963206569062	0.124797024159233	0.0151	0.0182	0.0139	0.0032	0.1652	0.0041	0.0044	0.0559	0.001	0.0895	0.1424	0.0201	0.0025	0.1239	0.0192	0.004	0.0051	0.0015	0.0011	0.0351	0.0348	0.031	0.08	0.0198	0.1033	0.0017
6	rs1935978	126075698	0.9	0.565600701999265	0.81	0.722979171095748	0.0415554640370126	0.129245929711277	0.0151	0.0182	0.0139	0.0032	0.1652	0.0041	0.0044	0.0559	0.001	0.0895	0.1424	0.0201	0.0025	0.1238	0.0192	0.0039	0.0051	0.0015	0.0011	0.0351	0.0348	0.0309	0.0802	0.0198	0.1034	0.0017
6	rs61737181	126080522	0.9	0.565600701999265	0.81	0.722979171095748	0.0418455626024826	0.131041660402904	0.0151	0.0182	0.0139	0.0032	0.1652	0.004	0.0044	0.0559	0.001	0.0895	0.1424	0.0202	0.0025	0.1238	0.0192	0.0039	0.0051	0.0015	0.0011	0.0351	0.0348	0.0309	0.0803	0.0198	0.1036	0.0017
6	rs1159974	126090277	0.9	0.565600701999265	0.81	0.722979171095748	0.0472119015856253	0.129963120222746	0.0151	0.0182	0.0138	0.0033	0.1649	0.004	0.0044	0.0555	0.001	0.0896	0.1428	0.0203	0.0026	0.1238	0.0192	0.0037	0.0052	0.0015	0.0011	0.0351	0.0348	0.0309	0.0805	0.0198	0.1039	0.0017
6	rs13204517	126098191	0.9	0.565600701999265	0.81	0.722979171095748	0.0444584349263224	0.134387839338093	0.015	0.0182	0.0138	0.0033	0.1648	0.0039	0.0044	0.0555	0.001	0.0896	0.1429	0.0202	0.0026	0.1238	0.0191	0.0037	0.0052	0.0015	0.0011	0.0351	0.0348	0.0308	0.0806	0.0199	0.1039	0.0016
6	rs579477	126135893	0.89	0.616467558766813	0.81	0.722979171095748	0.0577888435266289	0.157404973625127	0.0148	0.018	0.0137	0.0032	0.1639	0.0038	0.0043	0.0552	0.001	0.0896	0.1438	0.0203	0.0026	0.124	0.0189	0.0036	0.0053	0.0016	0.0011	0.0349	0.0346	0.0306	0.0818	0.0201	0.1039	0.0016
6	rs529858	126137924	0.89	0.616467558766813	0.81	0.722979171095748	0.0544212604868725	0.154528282011522	0.0148	0.018	0.0137	0.0032	0.1639	0.0038	0.0043	0.0552	0.001	0.0896	0.1438	0.0203	0.0026	0.124	0.0189	0.0036	0.0053	0.0016	0.0011	0.0349	0.0346	0.0306	0.0818	0.0201	0.1039	0.0016
6	rs75354299	126149427	0.89	0.616467558766813	0.8	0.78786632127418	0.0534543278062867	0.167325355761011	0.0147	0.0178	0.0136	0.0032	0.1644	0.0037	0.0043	0.0547	9e-04	0.0893	0.1442	0.02	0.0026	0.1245	0.0186	0.0034	0.0053	0.0016	0.0011	0.0355	0.0343	0.0305	0.0826	0.0201	0.1037	0.0016
6	rs490361	126153253	0.89	0.616467558766813	0.8	0.78786632127418	0.0542130837374059	0.168604988694513	0.0148	0.0178	0.0136	0.0032	0.1644	0.0037	0.0043	0.0547	9e-04	0.0893	0.1442	0.02	0.0026	0.1245	0.0186	0.0034	0.0053	0.0016	0.0011	0.0355	0.0343	0.0305	0.0826	0.0201	0.1038	0.0016
6	rs62425944	126163408	0.89	0.616467558766813	0.8	0.78786632127418	0.0505566125689379	0.165069777592958	0.015	0.0178	0.0136	0.0032	0.1644	0.0037	0.0043	0.0547	9e-04	0.0893	0.1442	0.02	0.0026	0.1244	0.0186	0.0034	0.0053	0.0016	0.0011	0.0355	0.0343	0.0304	0.0826	0.0201	0.1038	0.0016
6	rs74945109	126164738	0.89	0.616467558766813	0.8	0.78786632127418	0.0505400817437503	0.162824983309083	0.0149	0.0178	0.0136	0.0032	0.1644	0.0037	0.0043	0.0547	0.001	0.0893	0.1441	0.02	0.0026	0.1244	0.0185	0.0034	0.0054	0.0016	0.0011	0.0354	0.0343	0.0304	0.0826	0.0201	0.1037	0.0016
6	rs2475851	126174215	0.89	0.616467558766813	0.8	0.78786632127418	0.0531118023353218	0.169394149205701	0.0149	0.0179	0.0136	0.0032	0.1644	0.0036	0.0042	0.0546	0.001	0.0894	0.1441	0.02	0.0026	0.1244	0.0185	0.0034	0.0053	0.0016	0.0012	0.0354	0.0344	0.0303	0.0828	0.0201	0.1037	0.0016
6	rs6920965	126179111	0.89	0.616467558766813	0.8	0.78786632127418	0.0553998175508941	0.174056350721269	0.0149	0.0179	0.0136	0.0032	0.1644	0.0037	0.0043	0.0546	0.001	0.0893	0.144	0.02	0.0026	0.1244	0.0186	0.0034	0.0054	0.0016	0.0012	0.0354	0.0344	0.0301	0.0829	0.0201	0.1037	0.0016
6	rs2475850	126194289	0.89	0.616467558766813	0.8	0.78786632127418	0.0526857180760252	0.215122767138093	0.0149	0.0179	0.0135	0.0032	0.1645	0.0036	0.0043	0.0556	0.001	0.0891	0.1439	0.0201	0.0027	0.1239	0.0185	0.0035	0.0054	0.0016	0.0012	0.0353	0.0346	0.0302	0.0831	0.0201	0.1031	0.0016
6	rs117742079	126197704	0.89	0.616467558766813	0.8	0.78786632127418	0.0532828806734005	0.222119240298046	0.0149	0.0179	0.0135	0.0032	0.1646	0.0036	0.0043	0.0557	0.001	0.0891	0.1438	0.0201	0.0027	0.1239	0.0185	0.0035	0.0054	0.0016	0.0012	0.0353	0.0346	0.0302	0.0831	0.0201	0.1031	0.0016
6	rs1570383	126199862	0.89	0.616467558766813	0.8	0.78786632127418	0.0541091953754793	0.226134444403144	0.0149	0.0179	0.0135	0.0032	0.1645	0.0036	0.0043	0.0557	0.001	0.0891	0.1438	0.0201	0.0027	0.1239	0.0185	0.0035	0.0053	0.0016	0.0012	0.0353	0.0346	0.0301	0.0831	0.0201	0.1031	0.0016
6	rs2326240	126202882	0.89	0.616467558766813	0.8	0.78786632127418	0.0553470993496971	0.231378080331614	0.0149	0.0179	0.0135	0.0032	0.1644	0.0036	0.0043	0.0557	0.001	0.089	0.1438	0.0202	0.0027	0.1239	0.0183	0.0035	0.0054	0.0016	0.0012	0.0353	0.0346	0.0301	0.0832	0.0202	0.1031	0.0016
6	rs17751311	126207186	0.89	0.616467558766813	0.8	0.78786632127418	0.0546822321024157	0.228532937720587	0.0149	0.0179	0.0135	0.0032	0.1644	0.0036	0.0043	0.0557	0.001	0.0891	0.1438	0.0202	0.0027	0.1239	0.0182	0.0035	0.0054	0.0016	0.0012	0.0353	0.0346	0.0301	0.0833	0.0201	0.103	0.0016
6	rs72969787	126212698	0.89	0.616467558766813	0.8	0.78786632127418	0.0530947147741486	0.226678834282372	0.0149	0.0179	0.0135	0.0032	0.1644	0.0036	0.0043	0.0557	0.001	0.0891	0.1438	0.0202	0.0027	0.1239	0.0182	0.0035	0.0054	0.0016	0.0012	0.0353	0.0346	0.0301	0.0833	0.0201	0.103	0.0016
6	rs6900852	126223073	0.89	0.616467558766813	0.8	0.78786632127418	0.0488245443069531	0.259416168511762	0.0149	0.0178	0.0135	0.0032	0.1652	0.0035	0.0041	0.0558	0.001	0.0894	0.1443	0.0202	0.0027	0.1233	0.0183	0.0033	0.0054	0.0015	0.0012	0.0356	0.0347	0.0301	0.0837	0.02	0.102	0.0015
6	rs4897160	126223944	0.89	0.616467558766813	0.8	0.78786632127418	0.0491320166056586	0.261465553772957	0.0149	0.0178	0.0135	0.0032	0.1653	0.0035	0.0041	0.0558	0.001	0.0894	0.1443	0.0202	0.0027	0.1233	0.0183	0.0033	0.0054	0.0015	0.0012	0.0356	0.0347	0.0301	0.0837	0.02	0.102	0.0015
6	rs6911752	126224716	0.89	0.616467558766813	0.8	0.78786632127418	0.048598819409636	0.262606279024679	0.0149	0.0178	0.0136	0.0032	0.1654	0.0035	0.0041	0.0558	0.001	0.0895	0.1443	0.0202	0.0027	0.1232	0.0183	0.0033	0.0054	0.0015	0.0012	0.0356	0.0347	0.0301	0.0837	0.02	0.102	0.0015
6	rs6911452	126230445	0.89	0.616467558766813	0.8	0.78786632127418	0.0430642981210866	0.272249140998348	0.0149	0.0178	0.0137	0.0032	0.1655	0.0035	0.0041	0.0559	0.001	0.0895	0.1444	0.0201	0.0027	0.1229	0.0183	0.0033	0.0054	0.0015	0.0012	0.0355	0.0346	0.0301	0.084	0.02	0.1018	0.0015
6	rs17053688	126235427	0.89	0.616467558766813	0.8	0.78786632127418	0.0417293571755858	0.271556793075828	0.0149	0.0178	0.0137	0.0032	0.1655	0.0035	0.0041	0.0558	0.001	0.0895	0.1443	0.0202	0.0027	0.1229	0.0183	0.0033	0.0054	0.0015	0.0012	0.0355	0.0345	0.0301	0.0841	0.0201	0.1018	0.0015
6	rs111276217	126238667	0.89	0.616467558766813	0.8	0.78786632127418	0.0424445962345672	0.269483027978752	0.0148	0.0178	0.0137	0.0032	0.1655	0.0035	0.0041	0.0558	0.001	0.0895	0.1443	0.0202	0.0027	0.1229	0.0183	0.0034	0.0055	0.0014	0.0012	0.0355	0.0345	0.0301	0.0841	0.0201	0.1019	0.0015
6	rs1407591	126241734	0.89	0.616467558766813	0.8	0.78786632127418	0.0426063055571126	0.27236458532069	0.0147	0.0178	0.0137	0.0032	0.1659	0.0035	0.0041	0.0558	0.001	0.0895	0.1442	0.0202	0.0027	0.1229	0.0183	0.0034	0.0055	0.0014	0.0011	0.0355	0.0345	0.0301	0.0841	0.02	0.1018	0.0015
6	rs112657623	126241983	0.89	0.616467558766813	0.8	0.78786632127418	0.0422101332247106	0.273982392761181	0.0147	0.0178	0.0137	0.0032	0.166	0.0035	0.0041	0.0559	0.001	0.0894	0.1443	0.0202	0.0027	0.123	0.0183	0.0034	0.0055	0.0014	0.0011	0.0355	0.0345	0.0301	0.0841	0.02	0.1017	0.0015
6	rs75807605	126243402	0.88	0.670214810425093	0.8	0.78786632127418	0.0420640450245757	0.271787515114599	0.0147	0.0178	0.0137	0.0032	0.1661	0.0035	0.0041	0.0559	0.001	0.0894	0.1443	0.0202	0.0027	0.1231	0.0183	0.0034	0.0055	0.0014	0.0011	0.0355	0.0345	0.03	0.084	0.0199	0.1017	0.0015
6	rs6918302	126248596	0.88	0.670214810425093	0.8	0.78786632127418	0.0422540273334629	0.266152358239991	0.0147	0.0178	0.0137	0.0032	0.1661	0.0034	0.0041	0.0558	0.001	0.0894	0.1442	0.0202	0.0027	0.1232	0.0182	0.0034	0.0055	0.0014	0.0011	0.0355	0.0345	0.03	0.084	0.0199	0.1017	0.0015
6	rs1567	126249914	0.88	0.670214810425093	0.8	0.78786632127418	0.0413676411782428	0.264434661671092	0.0147	0.0178	0.0137	0.0032	0.1661	0.0034	0.0041	0.0558	0.001	0.0894	0.1442	0.0202	0.0027	0.1232	0.0182	0.0034	0.0055	0.0014	0.0011	0.0355	0.0345	0.03	0.0839	0.0199	0.1017	0.0015
6	rs10872303	126255034	0.89	0.616467558766813	0.8	0.78786632127418	0.0322039876790851	0.251494699700036	0.0147	0.0178	0.0136	0.0032	0.1663	0.0034	0.004	0.0559	9e-04	0.0894	0.1443	0.0202	0.0027	0.1234	0.0182	0.0034	0.0055	0.0014	0.0012	0.0358	0.0344	0.0297	0.0838	0.0199	0.1017	0.0015
6	rs10447437	126258892	0.89	0.616467558766813	0.8	0.78786632127418	0.0305141122911083	0.254314910087115	0.0146	0.0178	0.0137	0.0031	0.1665	0.0034	0.004	0.0559	9e-04	0.0894	0.1443	0.0203	0.0027	0.1232	0.0182	0.0033	0.0055	0.0014	0.0012	0.0358	0.0344	0.0297	0.0839	0.0199	0.1016	0.0015
6	rs6934510	126263895	0.88	0.670214810425093	0.8	0.78786632127418	0.0247171014977867	0.404291502769895	0.0152	0.0172	0.0133	0.0027	0.1763	0.0023	0.0026	0.055	0.001	0.0873	0.1426	0.0199	0.0032	0.125	0.0163	0.0022	0.0052	0.0013	0.0015	0.0368	0.0325	0.0285	0.0885	0.0208	0.0976	0.0014
6	rs11759246	126266135	0.88	0.670214810425093	0.8	0.78786632127418	0.0255927016758895	0.41130384207908	0.0152	0.0172	0.0133	0.0026	0.1764	0.0023	0.0025	0.055	0.001	0.0873	0.1426	0.0199	0.0032	0.125	0.0163	0.0022	0.0052	0.0013	0.0015	0.0369	0.0324	0.0285	0.0885	0.0208	0.0976	0.0014
6	rs1358990	126267049	0.88	0.670214810425093	0.8	0.78786632127418	0.0258409521448236	0.415083266309195	0.0152	0.0172	0.0133	0.0026	0.1765	0.0023	0.0025	0.055	0.001	0.0873	0.1426	0.0199	0.0032	0.125	0.0163	0.0022	0.0052	0.0013	0.0015	0.0369	0.0324	0.0284	0.0886	0.0208	0.0976	0.0014
6	rs749897	126275273	0.88	0.670214810425093	0.8	0.78786632127418	0.0287754388268347	0.425294936081538	0.0152	0.0173	0.0133	0.0026	0.1769	0.0022	0.0024	0.055	0.0011	0.0873	0.1426	0.02	0.0032	0.1251	0.0162	0.0021	0.0051	0.0013	0.0015	0.0371	0.0322	0.0284	0.0887	0.0209	0.0973	0.0014
6	rs2295005	126278230	0.88	0.670214810425093	0.8	0.78786632127418	0.0346554412474315	0.453783056671463	0.0152	0.0178	0.0133	0.0025	0.1768	0.0022	0.0023	0.0549	0.0011	0.0863	0.1423	0.0199	0.0032	0.1256	0.0165	0.0019	0.005	0.0013	0.0015	0.0379	0.032	0.0284	0.0892	0.0209	0.0967	0.0014
6	rs6906366	126284213	0.88	0.670214810425093	0.8	0.78786632127418	0.0384549798413698	0.451245812791535	0.0151	0.0179	0.0132	0.0025	0.1771	0.0022	0.0023	0.0547	0.0011	0.0864	0.1421	0.0201	0.0032	0.1257	0.0165	0.0019	0.005	0.0013	0.0015	0.0378	0.032	0.0284	0.0893	0.021	0.0967	0.0014
6	rs4613842	126287151	0.88	0.670214810425093	0.8	0.78786632127418	0.0383590319460993	0.451512714193527	0.0151	0.0179	0.0132	0.0025	0.1771	0.0022	0.0023	0.0547	0.0011	0.0864	0.1421	0.0202	0.0032	0.1257	0.0165	0.0019	0.005	0.0013	0.0015	0.0378	0.032	0.0283	0.0893	0.021	0.0966	0.0014
6	rs941457	126292187	0.88	0.670214810425093	0.8	0.78786632127418	0.0411804014206721	0.466255918222562	0.0151	0.0179	0.0132	0.0025	0.1771	0.0022	0.0023	0.0547	0.0011	0.0865	0.1421	0.0202	0.0032	0.1257	0.0165	0.0018	0.005	0.0013	0.0015	0.0379	0.032	0.0283	0.0894	0.021	0.0966	0.0014
6	rs75747983	126296251	0.88	0.670214810425093	0.8	0.78786632127418	0.0410224226642626	0.468680218915107	0.0151	0.0179	0.0132	0.0025	0.1771	0.0022	0.0023	0.0546	0.0011	0.0865	0.1421	0.0202	0.0032	0.1257	0.0165	0.0018	0.005	0.0013	0.0015	0.0379	0.032	0.0283	0.0894	0.021	0.0965	0.0014
6	rs117564937	126300577	0.88	0.670214810425093	0.8	0.78786632127418	0.0407362552958357	0.467332980120543	0.0151	0.0179	0.0132	0.0025	0.1771	0.0022	0.0023	0.0546	0.0011	0.0865	0.1421	0.0202	0.0031	0.1258	0.0165	0.0018	0.005	0.0013	0.0015	0.0379	0.032	0.0283	0.0894	0.021	0.0965	0.0014
6	rs9385391	126327934	0.88	0.670214810425093	0.8	0.78786632127418	0.0400127415673552	0.457528975407928	0.0151	0.018	0.0132	0.0025	0.1773	0.0022	0.0022	0.0546	0.0011	0.0868	0.1419	0.0201	0.0032	0.1258	0.0165	0.0018	0.005	0.0014	0.0015	0.0379	0.0319	0.0283	0.0893	0.021	0.0964	0.0014
6	rs116913944	126332554	0.88	0.670214810425093	0.8	0.78786632127418	0.0394096290571219	0.458600724416322	0.0151	0.018	0.0132	0.0025	0.1774	0.0022	0.0022	0.0546	0.0011	0.0868	0.1418	0.0201	0.0032	0.1258	0.0165	0.0018	0.005	0.0014	0.0015	0.0379	0.032	0.0282	0.0893	0.021	0.0963	0.0014
6	rs1465104	126373765	0.88	0.670214810425093	0.8	0.78786632127418	0.0500951244488598	0.504742962485496	0.0152	0.0181	0.0131	0.0025	0.1781	0.0022	0.0022	0.0547	0.0011	0.0869	0.1409	0.0201	0.0032	0.1256	0.0166	0.0018	0.005	0.0014	0.0016	0.0383	0.0322	0.0282	0.0895	0.0211	0.0955	0.0015
6	rs10485178	126377135	0.88	0.670214810425093	0.8	0.78786632127418	0.0497508773924854	0.500351985246147	0.0151	0.0181	0.0131	0.0025	0.1782	0.0022	0.0022	0.0547	0.0011	0.0869	0.1409	0.0201	0.0032	0.1256	0.0166	0.0018	0.005	0.0014	0.0016	0.0383	0.0321	0.0282	0.0895	0.0211	0.0955	0.0015
6	rs17229485	126404478	0.88	0.670214810425093	0.8	0.78786632127418	0.0496038325697416	0.543990958819691	0.0151	0.0179	0.0131	0.0025	0.1788	0.0022	0.0021	0.0548	0.0011	0.0871	0.1411	0.0202	0.0032	0.1258	0.0164	0.0016	0.005	0.0014	0.0016	0.0383	0.0318	0.0279	0.0903	0.0209	0.0949	0.0015
6	rs117786466	126411883	0.88	0.670214810425093	0.8	0.78786632127418	0.0486310225556805	0.537282563494739	0.0151	0.0179	0.0131	0.0025	0.1787	0.0022	0.0021	0.0548	0.0011	0.0872	0.1411	0.0202	0.0032	0.1258	0.0164	0.0016	0.005	0.0014	0.0016	0.0383	0.0318	0.0279	0.0903	0.0209	0.0948	0.0015
6	rs77930893	126413772	0.88	0.670214810425093	0.8	0.78786632127418	0.0482775804259886	0.53365749367829	0.0151	0.0179	0.0131	0.0025	0.1788	0.0022	0.0021	0.0548	0.0012	0.0872	0.1411	0.0202	0.0032	0.1258	0.0164	0.0016	0.005	0.0014	0.0016	0.0382	0.0318	0.0279	0.0903	0.0209	0.0948	0.0015
6	rs113058245	126427641	0.88	0.670214810425093	0.8	0.78786632127418	0.0473224883804962	0.540634182957787	0.0151	0.0179	0.013	0.0025	0.1787	0.0022	0.002	0.0548	0.0012	0.0872	0.1412	0.0203	0.0032	0.1259	0.0164	0.0016	0.005	0.0014	0.0016	0.0382	0.0317	0.0278	0.0904	0.021	0.0947	0.0015
6	rs57604868	126427669	0.88	0.670214810425093	0.8	0.78786632127418	0.0473066795319212	0.541193288269648	0.0151	0.0179	0.013	0.0025	0.1787	0.0022	0.002	0.0548	0.0012	0.0872	0.1412	0.0203	0.0032	0.1259	0.0164	0.0016	0.005	0.0014	0.0016	0.0382	0.0317	0.0278	0.0904	0.021	0.0947	0.0015
6	rs117805359	126431742	0.88	0.670214810425093	0.8	0.78786632127418	0.046411481323315	0.538259584883026	0.0151	0.0179	0.013	0.0025	0.1787	0.0022	0.002	0.0548	0.0012	0.0872	0.1412	0.0203	0.0032	0.1259	0.0164	0.0016	0.005	0.0014	0.0016	0.0382	0.0317	0.0278	0.0905	0.021	0.0946	0.0015
6	rs112164275	126438156	0.87	0.726891327677376	0.8	0.78786632127418	0.0477825032009291	0.538957726935026	0.0151	0.0178	0.013	0.0025	0.1786	0.0023	0.002	0.0547	0.0012	0.0875	0.1412	0.0203	0.0033	0.126	0.0164	0.0016	0.005	0.0014	0.0016	0.0381	0.0316	0.0277	0.0907	0.021	0.0945	0.0015
6	rs6903994	126438497	0.87	0.726891327677376	0.8	0.78786632127418	0.0481015125758639	0.537840807472134	0.0151	0.0178	0.013	0.0025	0.1786	0.0023	0.002	0.0547	0.0012	0.0875	0.1412	0.0203	0.0033	0.126	0.0164	0.0016	0.005	0.0014	0.0016	0.0381	0.0316	0.0277	0.0907	0.021	0.0944	0.0015
6	rs11963634	126442383	0.87	0.726891327677376	0.8	0.78786632127418	0.0465676951720023	0.523928211837005	0.0152	0.018	0.0129	0.0025	0.1782	0.0024	0.0019	0.0546	0.0012	0.0882	0.1415	0.0202	0.0033	0.1262	0.0164	0.0016	0.0051	0.0015	0.0017	0.0379	0.0312	0.0273	0.0908	0.0211	0.0941	0.0016
6	rs6569454	126444684	0.87	0.726891327677376	0.8	0.78786632127418	0.025500047759233	0.456324046283904	0.0153	0.0183	0.0125	0.0023	0.1768	0.0027	0.0017	0.0547	0.0014	0.0893	0.1424	0.0205	0.0035	0.1275	0.0161	0.0016	0.0051	0.0017	0.0017	0.0376	0.0298	0.0268	0.0908	0.0211	0.0935	0.0018
6	rs76347204	126446078	0.87	0.726891327677376	0.8	0.78786632127418	0.0193967654806096	0.424244502495123	0.0155	0.0184	0.0125	0.0023	0.1766	0.0028	0.0017	0.0545	0.0015	0.0894	0.1423	0.0205	0.0035	0.1276	0.0161	0.0016	0.0051	0.0017	0.0017	0.0375	0.0295	0.0267	0.0907	0.021	0.0936	0.0018
6	rs10872307	126454153	0.87	0.726891327677376	0.8	0.78786632127418	0.0213376688431912	0.430425794142742	0.0156	0.0185	0.0125	0.0023	0.1765	0.0029	0.0017	0.0545	0.0015	0.0895	0.1422	0.0205	0.0036	0.1277	0.0161	0.0016	0.0052	0.0017	0.0018	0.0376	0.0294	0.0267	0.0906	0.021	0.0936	0.0019
6	rs76429165	126459323	0.87	0.726891327677376	0.81	0.722979171095748	0.0192620270568902	0.42162148869977	0.0156	0.0185	0.0125	0.0023	0.1766	0.0029	0.0017	0.0545	0.0015	0.0895	0.1422	0.0205	0.0036	0.1276	0.0161	0.0016	0.0052	0.0017	0.0018	0.0376	0.0293	0.0267	0.0906	0.021	0.0936	0.0019
6	rs1411585	126473631	0.87	0.726891327677376	0.81	0.722979171095748	0.0190778753082682	0.418479686400131	0.0156	0.0187	0.0123	0.0022	0.1778	0.003	0.0014	0.0545	0.0015	0.0895	0.1417	0.0203	0.0036	0.1271	0.0159	0.0016	0.0051	0.0017	0.0017	0.0383	0.0289	0.027	0.0906	0.021	0.0937	0.0019
6	rs35870481	126478586	0.87	0.726891327677376	0.81	0.722979171095748	0.0199253549341786	0.428450429452184	0.0156	0.0186	0.0123	0.0022	0.1779	0.003	0.0014	0.0544	0.0016	0.0896	0.1416	0.0203	0.0036	0.1271	0.0159	0.0016	0.0052	0.0017	0.0017	0.0385	0.0287	0.027	0.0906	0.0209	0.0938	0.0019
6	rs1330674	126481408	0.87	0.726891327677376	0.81	0.722979171095748	0.0216285868202406	0.4314803187659	0.0156	0.0186	0.0123	0.0021	0.1779	0.003	0.0014	0.0544	0.0016	0.0897	0.1416	0.0202	0.0036	0.1271	0.0159	0.0016	0.0052	0.0017	0.0017	0.0386	0.0287	0.027	0.0906	0.0209	0.0939	0.0019
6	rs112120898	126488927	0.87	0.726891327677376	0.81	0.722979171095748	0.0186477071237156	0.416911174792667	0.0156	0.0185	0.0122	0.0021	0.178	0.0031	0.0013	0.0543	0.0015	0.0899	0.1415	0.0202	0.0036	0.1271	0.0158	0.0016	0.0052	0.0017	0.0017	0.0386	0.0286	0.027	0.0906	0.0209	0.0939	0.0019
6	rs6935937	126491310	0.87	0.726891327677376	0.81	0.722979171095748	0.0200288580785969	0.417695230975355	0.0156	0.0183	0.0122	0.0021	0.1781	0.0032	0.0013	0.0542	0.0015	0.0904	0.1415	0.0202	0.0036	0.1273	0.0158	0.0016	0.0053	0.0016	0.0016	0.0385	0.0284	0.027	0.0907	0.021	0.0939	0.0019
6	rs72977827	126504799	0.86	0.78654304280128	0.81	0.722979171095748	0.0352848126666353	0.575280730199932	0.0156	0.0176	0.0123	0.0016	0.1788	0.0037	0.0011	0.0541	0.0014	0.0918	0.1408	0.0202	0.0034	0.1271	0.015	0.0014	0.0052	0.0014	0.0013	0.0393	0.0272	0.0269	0.0937	0.0209	0.0931	0.0018
6	rs17810029	126572957	0.86	0.78654304280128	0.81	0.722979171095748	0.0557344778051676	0.617935655611084	0.0156	0.017	0.0124	0.0012	0.1793	0.0042	9e-04	0.0539	0.0013	0.0929	0.1402	0.0203	0.0032	0.1268	0.0145	0.0014	0.0052	0.0012	0.0011	0.0398	0.0263	0.0268	0.0955	0.0208	0.0932	0.0017
6	rs72977840	126573062	0.86	0.78654304280128	0.81	0.722979171095748	0.0557521287639643	0.618080006690201	0.0156	0.017	0.0124	0.0012	0.1793	0.0042	9e-04	0.0539	0.0013	0.0929	0.1402	0.0203	0.0032	0.1268	0.0145	0.0014	0.0052	0.0012	0.0011	0.0398	0.0263	0.0268	0.0955	0.0208	0.0932	0.0017
6	rs2326386	126584868	0.86	0.78654304280128	0.81	0.722979171095748	0.0560350513099905	0.623571219831331	0.0156	0.017	0.0124	0.0012	0.1793	0.0042	9e-04	0.054	0.0013	0.0929	0.1402	0.0203	0.0032	0.1268	0.0145	0.0014	0.0052	0.0011	0.0011	0.0398	0.0263	0.0268	0.0955	0.0208	0.0932	0.0017
6	rs17753769	126588589	0.86	0.78654304280128	0.81	0.722979171095748	0.056372262979079	0.641131774024528	0.0156	0.0171	0.0124	0.0012	0.1793	0.0042	9e-04	0.054	0.0013	0.0929	0.1402	0.0202	0.0032	0.1268	0.0144	0.0014	0.0052	0.0011	0.0011	0.0398	0.0263	0.0268	0.0956	0.0207	0.0933	0.0016
6	rs1902258	126597465	0.85	0.849213100564478	0.81	0.722979171095748	0.0596710325915552	0.645357320601927	0.0156	0.0171	0.0124	0.0012	0.1793	0.0042	9e-04	0.0539	0.0012	0.093	0.1401	0.0202	0.0032	0.1268	0.0144	0.0014	0.0052	0.0011	0.0011	0.0398	0.0263	0.0267	0.0957	0.0207	0.0934	0.0016
6	rs608669	126597654	0.85	0.849213100564478	0.81	0.722979171095748	0.0597079766107545	0.644482541392374	0.0156	0.0171	0.0124	0.0012	0.1793	0.0042	9e-04	0.0539	0.0012	0.093	0.1401	0.0202	0.0032	0.1269	0.0144	0.0014	0.0052	0.0011	0.0011	0.0399	0.0263	0.0267	0.0957	0.0207	0.0934	0.0016
6	rs75495146	126609468	0.85	0.849213100564478	0.81	0.722979171095748	0.0707588360801704	0.669079157688549	0.0157	0.0172	0.0124	0.0012	0.1795	0.0042	9e-04	0.0539	0.0012	0.093	0.1399	0.0202	0.0032	0.1268	0.0144	0.0014	0.0053	0.0011	0.001	0.0399	0.0262	0.0268	0.0959	0.0206	0.0932	0.0016
6	rs614433	126611593	0.85	0.849213100564478	0.81	0.722979171095748	0.0715465664527983	0.671138383438495	0.0157	0.0172	0.0124	0.0012	0.1795	0.0042	9e-04	0.0539	0.0012	0.093	0.1399	0.0201	0.0032	0.1268	0.0144	0.0014	0.0053	0.0011	0.001	0.0399	0.0262	0.0268	0.0959	0.0206	0.0932	0.0016
6	rs34349930	126620864	0.85	0.849213100564478	0.81	0.722979171095748	0.0679054648301647	0.665846157117297	0.0157	0.0172	0.0124	0.0012	0.1795	0.0042	9e-04	0.0539	0.0012	0.0931	0.1398	0.0201	0.0032	0.1269	0.0144	0.0014	0.0053	0.0011	0.001	0.0399	0.0262	0.0268	0.0959	0.0206	0.0932	0.0016
6	rs62427035	126622945	0.85	0.849213100564478	0.81	0.722979171095748	0.0878660355746984	0.707702609675619	0.0159	0.0172	0.0125	0.0011	0.1797	0.0043	8e-04	0.0539	0.0012	0.0935	0.1392	0.0201	0.0031	0.1265	0.0145	0.0015	0.0056	0.001	0.001	0.04	0.0262	0.0271	0.0962	0.0207	0.0927	0.0016
6	rs41285260	126661502	0.85	0.849213100564478	0.81	0.722979171095748	0.132568056162393	0.735519991371604	0.0162	0.0172	0.0125	0.001	0.1802	0.0045	8e-04	0.0541	0.0011	0.0941	0.1383	0.02	0.0029	0.126	0.0144	0.0016	0.0059	0.001	8e-04	0.0402	0.0261	0.0275	0.0964	0.0207	0.0919	0.0015
6	rs12202204	126686407	0.85	0.849213100564478	0.81	0.722979171095748	0.150390661658872	0.750874350372736	0.0162	0.0171	0.0126	0.001	0.1801	0.0045	8e-04	0.054	0.0011	0.0942	0.1383	0.0201	0.0029	0.1257	0.0145	0.0016	0.006	9e-04	8e-04	0.0403	0.0261	0.0276	0.0964	0.0207	0.0918	0.0015
6	rs9388489	126698719	0.85	0.849213100564478	0.81	0.722979171095748	0.152546501859827	0.770694911219158	0.0162	0.0171	0.0126	0.001	0.1802	0.0045	8e-04	0.054	0.0011	0.0943	0.1382	0.02	0.0029	0.1257	0.0144	0.0017	0.006	9e-04	8e-04	0.0404	0.0261	0.0276	0.0965	0.0207	0.0918	0.0015
6	rs117413168	126759473	0.85	0.849213100564478	0.81	0.722979171095748	0.158406972657371	0.792762601011098	0.0162	0.017	0.0127	0.001	0.1803	0.0045	7e-04	0.0541	0.001	0.0947	0.1377	0.0202	0.0029	0.1255	0.0145	0.0017	0.006	9e-04	8e-04	0.0403	0.0262	0.0277	0.0962	0.0207	0.0918	0.0015
6	rs13200448	126759562	0.85	0.849213100564478	0.81	0.722979171095748	0.158747741851115	0.794594849418268	0.0162	0.017	0.0127	0.001	0.1803	0.0045	7e-04	0.0542	0.001	0.0947	0.1377	0.0202	0.0029	0.1255	0.0145	0.0017	0.006	9e-04	8e-04	0.0403	0.0262	0.0277	0.0962	0.0207	0.0918	0.0015
6	rs79489735	126761146	0.85	0.849213100564478	0.81	0.722979171095748	0.158747741851115	0.794594849418268	0.0162	0.017	0.0127	0.001	0.1803	0.0045	7e-04	0.0542	0.001	0.0947	0.1377	0.0202	0.0029	0.1255	0.0145	0.0017	0.006	9e-04	8e-04	0.0403	0.0262	0.0277	0.0962	0.0207	0.0918	0.0015
6	rs1361108	126767600	0.85	0.849213100564478	0.81	0.722979171095748	0.158986536549441	0.793525928240614	0.0162	0.017	0.0127	0.001	0.1803	0.0045	7e-04	0.0542	0.001	0.0947	0.1377	0.0202	0.0029	0.1255	0.0145	0.0017	0.006	9e-04	8e-04	0.0403	0.0262	0.0277	0.0962	0.0207	0.0919	0.0015
6	rs17704144	126769846	0.85	0.849213100564478	0.81	0.722979171095748	0.158032623963303	0.792152052080661	0.0162	0.017	0.0127	0.001	0.1803	0.0045	7e-04	0.0541	0.001	0.0947	0.1377	0.0202	0.0029	0.1255	0.0145	0.0017	0.006	9e-04	8e-04	0.0404	0.0262	0.0277	0.0962	0.0207	0.0919	0.0015
6	rs79027811	126779780	0.85	0.849213100564478	0.81	0.722979171095748	0.158713645550882	0.792152052080661	0.0162	0.017	0.0127	0.001	0.1803	0.0045	7e-04	0.0541	0.001	0.0947	0.1377	0.0202	0.0029	0.1255	0.0145	0.0017	0.006	9e-04	8e-04	0.0404	0.0262	0.0277	0.0962	0.0207	0.0919	0.0015
6	rs74949497	126812007	0.85	0.849213100564478	0.81	0.722979171095748	0.157590883655576	0.786966447453464	0.0162	0.017	0.0126	0.001	0.1804	0.0045	7e-04	0.0541	0.001	0.0947	0.1377	0.0202	0.0029	0.1255	0.0145	0.0017	0.006	9e-04	8e-04	0.0404	0.0262	0.0277	0.0962	0.0206	0.0919	0.0014
6	rs75386240	126821193	0.85	0.849213100564478	0.81	0.722979171095748	0.156270028674784	0.786356855399154	0.0163	0.017	0.0126	0.001	0.1804	0.0046	7e-04	0.0541	0.001	0.0947	0.1377	0.0202	0.0029	0.1255	0.0145	0.0017	0.006	9e-04	8e-04	0.0404	0.0262	0.0277	0.0962	0.0206	0.0919	0.0014
6	rs1490388	126835655	0.85	0.849213100564478	0.82	0.661616834019215	0.155696320520657	0.783005908862519	0.0163	0.017	0.0126	0.001	0.1805	0.0046	7e-04	0.054	0.001	0.0947	0.1377	0.0202	0.0029	0.1255	0.0145	0.0017	0.006	9e-04	8e-04	0.0404	0.0262	0.0277	0.0962	0.0206	0.092	0.0014
6	rs1490384	126851160	0.85	0.849213100564478	0.82	0.661616834019215	0.158202717863132	0.767813246749671	0.0163	0.0168	0.0126	9e-04	0.1804	0.0046	7e-04	0.054	0.001	0.0947	0.1379	0.0203	0.0029	0.1257	0.0144	0.0017	0.0061	9e-04	8e-04	0.0403	0.0262	0.0277	0.0961	0.0206	0.0922	0.0013
6	rs62426270	126854838	0.85	0.849213100564478	0.82	0.661616834019215	0.157896626357681	0.767661644831847	0.0163	0.0168	0.0126	9e-04	0.1804	0.0046	7e-04	0.054	0.001	0.0947	0.1379	0.0203	0.0029	0.1256	0.0144	0.0017	0.0061	9e-04	8e-04	0.0403	0.0262	0.0277	0.0961	0.0206	0.0922	0.0013
6	rs77823219	126856955	0.85	0.849213100564478	0.82	0.661616834019215	0.157658796335914	0.766145981825066	0.0163	0.0168	0.0126	9e-04	0.1804	0.0046	7e-04	0.054	0.001	0.0947	0.1379	0.0203	0.0029	0.1256	0.0144	0.0017	0.0061	9e-04	8e-04	0.0403	0.0262	0.0277	0.0961	0.0206	0.0922	0.0013
6	rs112080078	126865371	0.85	0.849213100564478	0.82	0.661616834019215	0.157115977144151	0.76690373234903	0.0163	0.0168	0.0126	9e-04	0.1804	0.0046	7e-04	0.054	0.001	0.0947	0.1379	0.0203	0.0029	0.1257	0.0144	0.0017	0.0061	9e-04	8e-04	0.0403	0.0262	0.0277	0.0961	0.0206	0.0922	0.0013
6	rs117434348	126874973	0.85	0.849213100564478	0.82	0.661616834019215	0.158168690470311	0.757519122858401	0.0163	0.0169	0.0126	9e-04	0.1805	0.0046	8e-04	0.054	0.001	0.0948	0.1378	0.0202	0.0029	0.1258	0.0144	0.0016	0.0061	9e-04	8e-04	0.0404	0.0262	0.0277	0.096	0.0205	0.0921	0.0013
6	rs11754129	126892049	0.85	0.849213100564478	0.82	0.661616834019215	0.158338870499603	0.7572168115315	0.0163	0.0169	0.0126	9e-04	0.1805	0.0046	8e-04	0.054	0.001	0.0948	0.1378	0.0202	0.0029	0.1258	0.0144	0.0016	0.0061	9e-04	8e-04	0.0404	0.0262	0.0277	0.096	0.0205	0.0921	0.0013
6	rs79181270	126893786	0.85	0.849213100564478	0.82	0.661616834019215	0.158338870499603	0.756612267601034	0.0163	0.0169	0.0126	9e-04	0.1805	0.0046	8e-04	0.054	0.001	0.0948	0.1378	0.0202	0.0029	0.1258	0.0144	0.0016	0.0061	9e-04	8e-04	0.0404	0.0262	0.0277	0.096	0.0205	0.0921	0.0013
6	rs117580770	126920830	0.85	0.849213100564478	0.82	0.661616834019215	0.160664009425754	0.757065665706548	0.0163	0.017	0.0126	9e-04	0.1805	0.0046	8e-04	0.054	0.001	0.0947	0.1377	0.0202	0.0029	0.126	0.0143	0.0016	0.0061	9e-04	8e-04	0.0404	0.0262	0.0277	0.0959	0.0204	0.0921	0.0014
6	rs117191969	126929796	0.85	0.849213100564478	0.82	0.661616834019215	0.161179589482512	0.757367963915876	0.0163	0.017	0.0126	9e-04	0.1805	0.0046	8e-04	0.054	0.001	0.0947	0.1377	0.0202	0.0029	0.126	0.0144	0.0016	0.0061	9e-04	8e-04	0.0404	0.0262	0.0277	0.096	0.0204	0.0921	0.0014
6	rs76257146	126946392	0.85	0.849213100564478	0.82	0.661616834019215	0.162179126774927	0.758123824184422	0.0163	0.017	0.0126	9e-04	0.1805	0.0046	8e-04	0.054	0.001	0.0947	0.1376	0.0202	0.0029	0.126	0.0144	0.0016	0.0061	9e-04	8e-04	0.0404	0.0262	0.0277	0.096	0.0204	0.0921	0.0014
6	rs4273712	126964510	0.85	0.849213100564478	0.82	0.661616834019215	0.16384149790606	0.760089827041074	0.0163	0.017	0.0126	9e-04	0.1805	0.0046	8e-04	0.054	0.001	0.0947	0.1376	0.0202	0.0029	0.126	0.0144	0.0016	0.0061	9e-04	8e-04	0.0404	0.0262	0.0277	0.096	0.0204	0.0921	0.0014
6	rs4549631	126966308	0.85	0.849213100564478	0.83	0.603719568470427	0.160252243368898	0.761602888625792	0.0164	0.017	0.0126	9e-04	0.1806	0.0046	8e-04	0.0541	0.001	0.0948	0.1376	0.0202	0.0028	0.126	0.0144	0.0016	0.006	9e-04	8e-04	0.0404	0.0261	0.0277	0.096	0.0204	0.092	0.0014
6	rs74580701	127000881	0.85	0.849213100564478	0.83	0.603719568470427	0.157998618102469	0.73371818425779	0.0164	0.017	0.0125	9e-04	0.1806	0.0046	8e-04	0.054	0.001	0.0948	0.1376	0.0202	0.0028	0.126	0.0143	0.0016	0.006	9e-04	8e-04	0.0404	0.0261	0.0278	0.0959	0.0204	0.0921	0.0014
6	rs2746187	127011064	0.85	0.849213100564478	0.83	0.603719568470427	0.158066634130474	0.736571494369396	0.0164	0.017	0.0126	9e-04	0.1806	0.0046	8e-04	0.054	0.001	0.0948	0.1375	0.0202	0.0028	0.126	0.0143	0.0016	0.006	9e-04	8e-04	0.0404	0.0262	0.0278	0.0959	0.0204	0.0921	0.0014
6	rs111770456	127011266	0.85	0.849213100564478	0.83	0.603719568470427	0.158202717863132	0.735069448413622	0.0163	0.017	0.0126	0.001	0.1806	0.0046	8e-04	0.054	0.001	0.0948	0.1375	0.0202	0.0028	0.126	0.0144	0.0016	0.0061	9e-04	8e-04	0.0404	0.0262	0.0278	0.0959	0.0204	0.0921	0.0014
6	rs9375452	127014862	0.85	0.849213100564478	0.83	0.603719568470427	0.158168690470311	0.735219622650023	0.0163	0.017	0.0126	0.001	0.1806	0.0046	8e-04	0.054	0.001	0.0948	0.1375	0.0202	0.0028	0.126	0.0144	0.0016	0.0061	9e-04	8e-04	0.0404	0.0262	0.0278	0.0959	0.0204	0.0921	0.0014
6	rs853964	127029267	0.85	0.849213100564478	0.83	0.603719568470427	0.157489046929518	0.731617307058242	0.0164	0.017	0.0126	0.001	0.1806	0.0046	8e-04	0.054	0.001	0.0947	0.1375	0.0202	0.0028	0.126	0.0144	0.0016	0.0061	9e-04	8e-04	0.0404	0.0262	0.0278	0.0959	0.0204	0.0921	0.0014
6	rs72971162	127035424	0.85	0.849213100564478	0.83	0.603719568470427	0.15728548973433	0.729217932476073	0.0163	0.017	0.0126	0.001	0.1806	0.0046	8e-04	0.054	0.001	0.0948	0.1375	0.0202	0.0028	0.126	0.0144	0.0016	0.0061	9e-04	8e-04	0.0404	0.0262	0.0278	0.0959	0.0204	0.0921	0.0014
6	rs72971172	127056780	0.85	0.849213100564478	0.83	0.603719568470427	0.150291599840784	0.71739665820938	0.0163	0.017	0.0126	0.001	0.1804	0.0047	8e-04	0.0539	0.001	0.0949	0.1376	0.0202	0.0028	0.1259	0.0143	0.0016	0.0061	9e-04	8e-04	0.0404	0.0261	0.0279	0.0959	0.0204	0.0921	0.0013
6	rs4895815	127090469	0.85	0.849213100564478	0.83	0.603719568470427	0.176553441803443	0.736421259430624	0.0163	0.0168	0.0126	0.001	0.1798	0.0048	9e-04	0.0541	9e-04	0.0956	0.138	0.0201	0.0029	0.1255	0.0143	0.0016	0.0064	9e-04	8e-04	0.0405	0.0259	0.0281	0.0957	0.0204	0.0917	0.0013
6	rs75426629	127108305	0.85	0.849213100564478	0.85	0.498060230126391	0.209830925788348	0.709490064949739	0.0161	0.0169	0.0127	0.001	0.1794	0.0049	0.001	0.0541	0.001	0.096	0.1383	0.0199	0.003	0.1253	0.0143	0.0017	0.0067	0.001	8e-04	0.0407	0.0256	0.0283	0.0955	0.0207	0.0909	0.0013
6	rs2021708	127108920	0.85	0.849213100564478	0.86	0.450156947394433	0.21670040376412	0.726071397443368	0.0161	0.0169	0.0127	0.001	0.1794	0.0049	0.001	0.0541	0.001	0.096	0.1383	0.0199	0.003	0.1253	0.0143	0.0017	0.0067	0.001	8e-04	0.0407	0.0256	0.0283	0.0955	0.0207	0.0909	0.0013
6	rs35144677	127110163	0.85	0.849213100564478	0.85	0.498060230126391	0.213371357291206	0.728318615754113	0.0162	0.0169	0.0126	0.001	0.1794	0.0049	0.001	0.0541	0.001	0.096	0.1384	0.0199	0.003	0.1253	0.0143	0.0018	0.0067	0.001	8e-04	0.0407	0.0256	0.0283	0.0955	0.0206	0.0909	0.0013
6	rs35211576	127116727	0.85	0.849213100564478	0.85	0.498060230126391	0.209190794422992	0.705469708783691	0.0162	0.0169	0.0126	0.0011	0.1794	0.005	0.001	0.0541	0.001	0.0961	0.1384	0.0199	0.003	0.1252	0.0143	0.0019	0.0067	0.0011	8e-04	0.0406	0.0256	0.0283	0.0954	0.0206	0.0908	0.0013
6	rs113026193	127118634	0.85	0.849213100564478	0.85	0.498060230126391	0.207038493924788	0.704130726449171	0.0162	0.0169	0.0126	0.0011	0.1794	0.005	0.001	0.0541	0.001	0.0961	0.1385	0.0199	0.003	0.1252	0.0143	0.0019	0.0067	0.0011	8e-04	0.0406	0.0256	0.0283	0.0954	0.0206	0.0908	0.0013
6	rs111521129	127123987	0.85	0.849213100564478	0.84	0.549223467132668	0.207993520767264	0.710682260764555	0.0162	0.0169	0.0126	0.0011	0.1793	0.005	0.001	0.0541	0.001	0.0961	0.1385	0.0199	0.003	0.1252	0.0143	0.0019	0.0067	0.0011	8e-04	0.0406	0.0256	0.0283	0.0954	0.0206	0.0908	0.0013
6	rs62426321	127130902	0.85	0.849213100564478	0.84	0.549223467132668	0.209470716196964	0.712769677005339	0.0162	0.0168	0.0126	0.0011	0.1794	0.005	0.001	0.0541	9e-04	0.0962	0.1385	0.0199	0.0029	0.1251	0.0143	0.0019	0.0068	0.0011	8e-04	0.0406	0.0256	0.0284	0.0954	0.0206	0.0907	0.0013
6	rs35772466	127141068	0.85	0.849213100564478	0.84	0.549223467132668	0.205967055755948	0.699077500661378	0.0161	0.0167	0.0126	0.0011	0.1794	0.0051	0.001	0.0541	9e-04	0.0962	0.1385	0.0199	0.0029	0.1249	0.0144	0.0019	0.0068	0.0011	8e-04	0.0406	0.0256	0.0285	0.0954	0.0205	0.0906	0.0013
6	rs9375459	127147704	0.85	0.849213100564478	0.84	0.549223467132668	0.208871142309402	0.699374523086222	0.0161	0.0167	0.0127	0.0011	0.1795	0.0051	0.001	0.0541	9e-04	0.0963	0.1385	0.0198	0.0029	0.1248	0.0144	0.002	0.0068	0.0011	8e-04	0.0406	0.0255	0.0286	0.0954	0.0205	0.0904	0.0012
6	rs117863394	127152838	0.85	0.849213100564478	0.84	0.549223467132668	0.208990979540589	0.700414324564901	0.0161	0.0167	0.0127	0.0011	0.1795	0.0051	0.001	0.0541	9e-04	0.0963	0.1385	0.0198	0.0029	0.1248	0.0144	0.002	0.0068	0.0011	8e-04	0.0406	0.0255	0.0286	0.0954	0.0205	0.0904	0.0012
6	rs192769189	127156377	0.85	0.849213100564478	0.84	0.549223467132668	0.205887814950364	0.695960478262597	0.0161	0.0167	0.0127	0.0011	0.1794	0.0052	0.0011	0.0542	9e-04	0.0963	0.1386	0.0199	0.0029	0.1248	0.0144	0.002	0.0069	0.0011	8e-04	0.0406	0.0255	0.0287	0.0953	0.0204	0.0904	0.0012
6	rs76397488	127156464	0.85	0.849213100564478	0.84	0.549223467132668	0.205927433198141	0.695663782410449	0.0161	0.0167	0.0127	0.0011	0.1794	0.0052	0.0011	0.0542	9e-04	0.0963	0.1386	0.0199	0.0029	0.1248	0.0144	0.002	0.0069	0.0011	8e-04	0.0406	0.0255	0.0287	0.0953	0.0204	0.0904	0.0012
6	rs17563605	127164572	0.85	0.849213100564478	0.84	0.549223467132668	0.207714714882089	0.68914369692904	0.016	0.0166	0.0127	0.0011	0.1793	0.0052	0.0011	0.0542	9e-04	0.0963	0.1386	0.0199	0.0029	0.1247	0.0145	0.0021	0.0069	0.0011	8e-04	0.0406	0.0255	0.0287	0.0954	0.0203	0.0904	0.0012
6	rs11754682	127177719	0.85	0.849213100564478	0.84	0.549223467132668	0.20715773654102	0.685149610678133	0.016	0.0167	0.0127	0.0011	0.1794	0.0053	0.0011	0.0542	9e-04	0.0963	0.1385	0.0199	0.0029	0.1247	0.0145	0.0021	0.0069	0.0011	8e-04	0.0406	0.0255	0.0287	0.0954	0.0203	0.0904	0.0012
6	rs113622822	127178839	0.85	0.849213100564478	0.84	0.549223467132668	0.206442862623634	0.678947061249007	0.016	0.0167	0.0127	0.0011	0.1794	0.0053	0.0011	0.0542	9e-04	0.0963	0.1385	0.0199	0.0029	0.1247	0.0144	0.0021	0.0069	0.0011	8e-04	0.0406	0.0255	0.0287	0.0954	0.0204	0.0903	0.0012
6	rs74541405	127179525	0.85	0.849213100564478	0.84	0.549223467132668	0.20699875500479	0.679389675743886	0.016	0.0167	0.0127	0.0011	0.1794	0.0053	0.0011	0.0542	9e-04	0.0963	0.1385	0.0199	0.0029	0.1247	0.0144	0.0021	0.0069	0.0011	8e-04	0.0406	0.0254	0.0287	0.0954	0.0204	0.0903	0.0012
6	rs1361831	127181089	0.85	0.849213100564478	0.84	0.549223467132668	0.205294058452158	0.668638083173446	0.016	0.0167	0.0127	0.0012	0.1794	0.0053	0.0011	0.0542	9e-04	0.0963	0.1384	0.0199	0.0029	0.1247	0.0143	0.0021	0.0069	0.0011	8e-04	0.0406	0.0254	0.0287	0.0954	0.0204	0.0903	0.0012
6	rs117613472	127195878	0.85	0.849213100564478	0.84	0.549223467132668	0.188836491945702	0.649151202791446	0.016	0.0166	0.0128	0.0012	0.1791	0.0053	0.0011	0.0541	9e-04	0.0963	0.1383	0.0199	0.003	0.1246	0.0144	0.0021	0.007	0.0011	8e-04	0.0406	0.0254	0.0288	0.0953	0.0205	0.0903	0.0012
6	rs72980836	127202364	0.85	0.849213100564478	0.84	0.549223467132668	0.188610287406298	0.649005189130335	0.016	0.0166	0.0128	0.0012	0.1791	0.0054	0.0011	0.0541	9e-04	0.0963	0.1383	0.0199	0.003	0.1246	0.0144	0.0021	0.007	0.0011	8e-04	0.0406	0.0254	0.0288	0.0953	0.0205	0.0903	0.0012
6	rs118094484	127222374	0.84	0.914942008907111	0.84	0.549223467132668	0.195887382957044	0.649881384989411	0.0161	0.0164	0.0132	0.0013	0.1782	0.0056	0.0012	0.0541	0.001	0.0964	0.1379	0.0201	0.0031	0.1237	0.0147	0.0024	0.0072	0.0012	9e-04	0.0404	0.0252	0.0292	0.0949	0.0207	0.0902	0.0013
6	rs2068408	127227414	0.84	0.914942008907111	0.84	0.549223467132668	0.202968026466833	0.635895261287696	0.0161	0.0164	0.0132	0.0013	0.1781	0.0057	0.0013	0.0541	0.001	0.0964	0.1379	0.0202	0.0031	0.1236	0.0147	0.0024	0.0073	0.0012	9e-04	0.0404	0.0251	0.0293	0.0949	0.0208	0.0902	0.0013
6	rs77264400	127245363	0.84	0.914942008907111	0.84	0.549223467132668	0.201243128399195	0.630378716855373	0.0161	0.0163	0.0133	0.0014	0.178	0.0057	0.0013	0.0541	0.001	0.0964	0.1379	0.0202	0.0031	0.1235	0.0147	0.0024	0.0073	0.0012	9e-04	0.0404	0.0251	0.0294	0.0948	0.0208	0.0901	0.0013
6	rs9491675	127251021	0.84	0.914942008907111	0.84	0.549223467132668	0.200110828376702	0.621113212141656	0.0161	0.0163	0.0133	0.0014	0.1779	0.0057	0.0013	0.0541	0.001	0.0964	0.1379	0.0202	0.0031	0.1235	0.0147	0.0024	0.0074	0.0012	0.001	0.0404	0.0251	0.0294	0.0948	0.0207	0.0901	0.0013
6	rs79398770	127277488	0.84	0.914942008907111	0.84	0.549223467132668	0.218293884251717	0.609864728528179	0.0162	0.016	0.0136	0.0014	0.1775	0.0059	0.0014	0.0542	0.0011	0.0965	0.1378	0.0205	0.0031	0.1233	0.0147	0.0025	0.0076	0.0013	9e-04	0.0402	0.0252	0.0295	0.0946	0.0207	0.0896	0.0014
6	rs9385414	127287812	0.84	0.914942008907111	0.84	0.549223467132668	0.231954160650615	0.608713790864693	0.0163	0.0159	0.0137	0.0015	0.1772	0.006	0.0015	0.0542	0.0011	0.0965	0.1378	0.0206	0.0031	0.1233	0.0147	0.0026	0.0077	0.0013	9e-04	0.0402	0.0252	0.0295	0.0945	0.0206	0.0894	0.0014
6	rs74774781	127290497	0.84	0.914942008907111	0.84	0.549223467132668	0.229715565525273	0.593512888276488	0.0163	0.0159	0.0138	0.0015	0.1772	0.006	0.0015	0.0542	0.0011	0.0965	0.1378	0.0206	0.0031	0.1234	0.0147	0.0026	0.0077	0.0013	9e-04	0.0402	0.0252	0.0295	0.0945	0.0206	0.0894	0.0014
6	rs118005291	127291873	0.84	0.914942008907111	0.84	0.549223467132668	0.228034041345297	0.587800653789287	0.0163	0.0159	0.0138	0.0015	0.1772	0.0061	0.0015	0.0542	0.0011	0.0965	0.1378	0.0206	0.0031	0.1234	0.0147	0.0026	0.0077	0.0013	9e-04	0.0402	0.0251	0.0295	0.0945	0.0206	0.0893	0.0014
6	rs74493262	127317089	0.84	0.914942008907111	0.84	0.549223467132668	0.225900060217196	0.567630466983224	0.0164	0.0158	0.0139	0.0015	0.1768	0.0062	0.0015	0.0541	0.0011	0.0966	0.1378	0.0207	0.0031	0.1234	0.0148	0.0026	0.0078	0.0013	9e-04	0.0401	0.0251	0.0295	0.0943	0.0206	0.0893	0.0015
6	rs78457887	127322538	0.84	0.914942008907111	0.84	0.549223467132668	0.225316215479154	0.553248454534628	0.0164	0.0158	0.0139	0.0015	0.1767	0.0062	0.0015	0.0541	0.0011	0.0967	0.1379	0.0208	0.0031	0.1234	0.0148	0.0026	0.0078	0.0013	9e-04	0.0401	0.0251	0.0295	0.0943	0.0206	0.0893	0.0015
6	rs1034207	127337699	0.84	0.914942008907111	0.84	0.549223467132668	0.227405240494929	0.531151413016534	0.0164	0.0156	0.014	0.0015	0.1763	0.0061	0.0016	0.054	0.0011	0.0968	0.1379	0.0209	0.0031	0.1235	0.0148	0.0026	0.0079	0.0013	9e-04	0.04	0.025	0.0295	0.0943	0.0206	0.0893	0.0015
6	rs62437214	127338815	0.84	0.914942008907111	0.84	0.549223467132668	0.221417924268233	0.511072010681904	0.0164	0.0156	0.014	0.0015	0.1762	0.0061	0.0016	0.054	0.0011	0.0968	0.1379	0.0209	0.0031	0.1235	0.0148	0.0026	0.008	0.0013	9e-04	0.04	0.0249	0.0295	0.0943	0.0206	0.0893	0.0015
6	rs17651529	127340068	0.84	0.914942008907111	0.84	0.549223467132668	0.219277739727088	0.526148099722774	0.0165	0.0156	0.014	0.0015	0.1762	0.0061	0.0016	0.054	0.0011	0.0968	0.1379	0.021	0.0031	0.1234	0.0148	0.0027	0.008	0.0013	9e-04	0.0399	0.0249	0.0295	0.0942	0.0206	0.0893	0.0015
6	rs17777085	127350731	0.84	0.914942008907111	0.84	0.549223467132668	0.206165233194614	0.446315678592616	0.0166	0.0153	0.0142	0.0016	0.1756	0.0058	0.0017	0.054	0.0012	0.0969	0.1379	0.0212	0.0031	0.1233	0.0151	0.0027	0.0081	0.0014	0.001	0.0397	0.0251	0.0296	0.0939	0.0207	0.0893	0.0016
6	rs17720741	127355083	0.84	0.914942008907111	0.84	0.549223467132668	0.208631584171243	0.439808762865384	0.0166	0.0152	0.0143	0.0016	0.1755	0.0057	0.0017	0.054	0.0012	0.097	0.1378	0.0213	0.0031	0.1234	0.0152	0.0028	0.0082	0.0014	0.001	0.0396	0.0251	0.0296	0.0937	0.0207	0.0893	0.0016
6	rs62437225	127362092	0.84	0.914942008907111	0.84	0.549223467132668	0.215154076737685	0.438219116042569	0.0167	0.015	0.0144	0.0016	0.1753	0.0056	0.0018	0.0541	0.0012	0.0971	0.1376	0.0214	0.0031	0.1234	0.0154	0.0028	0.0083	0.0015	0.001	0.0394	0.0252	0.0296	0.0934	0.0209	0.0892	0.0016
6	rs75424572	127364239	0.84	0.914942008907111	0.84	0.549223467132668	0.215154076737685	0.409742700032215	0.0167	0.015	0.0144	0.0016	0.1752	0.0056	0.0018	0.0541	0.0012	0.097	0.1376	0.0214	0.0031	0.1235	0.0154	0.0028	0.0083	0.0015	0.001	0.0394	0.0252	0.0296	0.0933	0.0209	0.0891	0.0016
6	rs117587443	127375912	0.84	0.914942008907111	0.84	0.549223467132668	0.226986576617726	0.398086151938233	0.0167	0.015	0.0146	0.0017	0.1749	0.0054	0.0019	0.0542	0.0013	0.097	0.1374	0.0215	0.0031	0.1234	0.0156	0.0029	0.0085	0.0015	0.001	0.0392	0.0253	0.0296	0.0929	0.0212	0.0889	0.0017
6	rs72976106	127379919	0.84	0.914942008907111	0.84	0.549223467132668	0.242241902234397	0.338532550552452	0.0167	0.015	0.0149	0.0018	0.1744	0.005	0.0022	0.0541	0.0013	0.0971	0.1371	0.0217	0.0031	0.1233	0.016	0.0032	0.0088	0.0017	0.0011	0.0387	0.0253	0.0295	0.0922	0.0217	0.0889	0.0018
6	rs2745359	127381956	0.84	0.914942008907111	0.84	0.549223467132668	0.249281395764224	0.336070644071642	0.0166	0.0149	0.0149	0.0019	0.1742	0.005	0.0022	0.0541	0.0014	0.097	0.137	0.0218	0.0031	0.1234	0.016	0.0033	0.0088	0.0017	0.0011	0.0387	0.0253	0.0295	0.0921	0.0217	0.0888	0.0018
6	rs117010590	127391666	0.84	0.914942008907111	0.84	0.549223467132668	0.242893074592581	0.351417719787432	0.0166	0.0149	0.015	0.0019	0.1743	0.0049	0.0022	0.0541	0.0014	0.0969	0.1371	0.0218	0.0031	0.1234	0.016	0.0033	0.0087	0.0017	0.0012	0.0386	0.0253	0.0295	0.0921	0.0217	0.0888	0.0018
6	rs972275	127391844	0.84	0.914942008907111	0.84	0.549223467132668	0.244198306248726	0.357035683804713	0.0166	0.0149	0.0151	0.0019	0.1742	0.0049	0.0022	0.0541	0.0014	0.0969	0.1371	0.0218	0.0031	0.1234	0.0161	0.0033	0.0087	0.0017	0.0012	0.0386	0.0253	0.0295	0.0921	0.0217	0.0888	0.0018
6	rs2800714	127395191	0.84	0.914942008907111	0.84	0.549223467132668	0.220428702036166	0.322867444700443	0.0166	0.0149	0.0151	0.0019	0.1743	0.0048	0.0022	0.0542	0.0014	0.097	0.1369	0.0218	0.0031	0.1235	0.0161	0.0033	0.0087	0.0017	0.0012	0.0386	0.0253	0.0295	0.092	0.0217	0.0889	0.0018
6	rs62437245	127396636	0.84	0.914942008907111	0.84	0.549223467132668	0.219647324218262	0.32371849835209	0.0166	0.0149	0.0151	0.0019	0.1743	0.0048	0.0022	0.0541	0.0014	0.097	0.1368	0.0218	0.0031	0.1235	0.0161	0.0033	0.0087	0.0017	0.0012	0.0386	0.0253	0.0295	0.092	0.0217	0.0889	0.0018
6	rs118188392	127399384	0.84	0.914942008907111	0.84	0.549223467132668	0.25491238003207	0.275603154425905	0.0165	0.0149	0.0152	0.0021	0.1745	0.0042	0.0024	0.0542	0.0015	0.0981	0.1323	0.022	0.0032	0.1242	0.0162	0.0032	0.0088	0.0018	0.0013	0.0386	0.0257	0.0296	0.0915	0.0223	0.0901	0.0019
6	rs58947653	127404939	0.84	0.914942008907111	0.84	0.549223467132668	0.276348471263787	0.28025007722572	0.0165	0.0149	0.0152	0.0021	0.1745	0.0042	0.0024	0.0542	0.0015	0.0981	0.1318	0.022	0.0032	0.1242	0.0162	0.0032	0.0088	0.0019	0.0013	0.0387	0.0257	0.0296	0.0915	0.0224	0.0902	0.0019
6	rs2800725	127406841	0.84	0.914942008907111	0.84	0.549223467132668	0.279668145961166	0.2803665557511	0.0165	0.0149	0.0152	0.0021	0.1745	0.0042	0.0024	0.0542	0.0015	0.0981	0.1317	0.0221	0.0032	0.1243	0.0162	0.0032	0.0088	0.0019	0.0013	0.0387	0.0257	0.0296	0.0915	0.0224	0.0902	0.0019
6	rs75077568	127407241	0.84	0.914942008907111	0.84	0.549223467132668	0.277514938417145	0.284218648692039	0.0165	0.0149	0.0152	0.0021	0.1746	0.0042	0.0024	0.0542	0.0015	0.0981	0.1317	0.022	0.0032	0.1243	0.0162	0.0032	0.0088	0.0019	0.0013	0.0386	0.0257	0.0296	0.0915	0.0224	0.0902	0.0019
6	rs2800734	127417035	0.84	0.914942008907111	0.84	0.549223467132668	0.257865872969894	0.272595519357223	0.0165	0.0148	0.0153	0.0022	0.1745	0.0042	0.0025	0.0544	0.0015	0.0982	0.1316	0.022	0.0033	0.1238	0.0162	0.0033	0.0088	0.0019	0.0014	0.0384	0.0258	0.0296	0.0911	0.0224	0.0909	0.0019
6	rs1936799	127434138	0.84	0.914942008907111	0.84	0.549223467132668	0.253442595172184	0.235115774492863	0.0164	0.0149	0.0153	0.0023	0.1748	0.0042	0.0026	0.0544	0.0015	0.0989	0.1315	0.0221	0.0033	0.1227	0.0158	0.0033	0.009	0.0019	0.0014	0.0384	0.0261	0.0298	0.0906	0.0223	0.0908	0.0019
6	rs2800707	127435471	0.84	0.914942008907111	0.84	0.549223467132668	0.252199146627097	0.227877988354609	0.0164	0.015	0.0154	0.0023	0.1751	0.0042	0.0026	0.0539	0.0015	0.0988	0.1316	0.022	0.0033	0.1224	0.0159	0.0034	0.009	0.0019	0.0014	0.0385	0.0261	0.0298	0.0905	0.0223	0.091	0.002
6	rs1936801	127436313	0.85	0.849213100564478	0.84	0.549223467132668	0.259619839250879	0.238319010462656	0.0165	0.015	0.0155	0.0023	0.1753	0.0042	0.0027	0.0539	0.0016	0.0987	0.1315	0.0219	0.0033	0.1219	0.0159	0.0034	0.009	0.0019	0.0014	0.0386	0.0262	0.0299	0.0907	0.0224	0.0911	0.002
6	rs74762765	127444091	0.85	0.849213100564478	0.84	0.549223467132668	0.268670277711227	0.229407151379004	0.0165	0.0151	0.0155	0.0023	0.1752	0.0042	0.0027	0.0539	0.0016	0.0984	0.1315	0.0218	0.0034	0.1218	0.0159	0.0034	0.0091	0.002	0.0014	0.0385	0.0261	0.0299	0.0907	0.0225	0.091	0.002
6	rs9491696	127452639	0.85	0.849213100564478	0.84	0.549223467132668	0.274998683464029	0.228423737141454	0.0165	0.0151	0.0155	0.0024	0.1751	0.0042	0.0027	0.0539	0.0016	0.0983	0.1315	0.0219	0.0034	0.1217	0.0159	0.0034	0.0091	0.002	0.0014	0.0385	0.026	0.0299	0.0907	0.0225	0.0911	0.002
6	rs2745353	127452935	0.85	0.849213100564478	0.84	0.549223467132668	0.274673406096065	0.228860641011915	0.0165	0.0151	0.0155	0.0024	0.1751	0.0042	0.0027	0.0539	0.0016	0.0983	0.1315	0.0218	0.0034	0.1217	0.0159	0.0034	0.0091	0.002	0.0014	0.0385	0.0261	0.0299	0.0907	0.0225	0.0911	0.002
6	rs2503112	127470044	0.85	0.849213100564478	0.84	0.549223467132668	0.299254133387166	0.225046943191918	0.0164	0.0152	0.0155	0.0023	0.1746	0.0042	0.0027	0.054	0.0016	0.0983	0.1312	0.0219	0.0033	0.1217	0.0157	0.0034	0.0092	0.002	0.0014	0.0385	0.0262	0.0301	0.091	0.0225	0.0914	0.002
6	rs77097175	127472589	0.85	0.849213100564478	0.84	0.549223467132668	0.318991954017398	0.233904407046799	0.0164	0.0152	0.0155	0.0023	0.1743	0.0042	0.0027	0.0541	0.0016	0.0983	0.131	0.022	0.0033	0.1217	0.0156	0.0034	0.0092	0.002	0.0015	0.0385	0.0262	0.0302	0.0911	0.0225	0.0915	0.002
6	rs6932207	127472624	0.85	0.849213100564478	0.84	0.549223467132668	0.318589678798647	0.233684375168443	0.0164	0.0152	0.0155	0.0023	0.1743	0.0042	0.0027	0.0541	0.0016	0.0983	0.131	0.022	0.0033	0.1217	0.0156	0.0034	0.0092	0.002	0.0015	0.0385	0.0262	0.0302	0.0911	0.0225	0.0915	0.002
6	rs41285262	127476361	0.85	0.849213100564478	0.84	0.549223467132668	0.324042861305113	0.233904407046799	0.0164	0.0152	0.0155	0.0023	0.1743	0.0042	0.0027	0.0541	0.0016	0.0983	0.131	0.022	0.0033	0.1217	0.0156	0.0034	0.0092	0.002	0.0014	0.0385	0.0262	0.0302	0.0911	0.0225	0.0915	0.002
6	rs1892172	127476516	0.85	0.849213100564478	0.84	0.549223467132668	0.323586577086606	0.230939624699102	0.0164	0.0152	0.0155	0.0023	0.1743	0.0042	0.0027	0.0541	0.0016	0.0984	0.131	0.022	0.0034	0.1217	0.0156	0.0034	0.0092	0.0019	0.0015	0.0385	0.0262	0.0302	0.0911	0.0225	0.0915	0.002
6	rs13202608	127483308	0.85	0.849213100564478	0.84	0.549223467132668	0.331132610314715	0.231049213389563	0.0163	0.0152	0.0156	0.0023	0.1742	0.0042	0.0028	0.054	0.0016	0.0983	0.1309	0.022	0.0034	0.1216	0.0157	0.0034	0.0092	0.002	0.0015	0.0384	0.0262	0.0303	0.0911	0.0226	0.0914	0.002
6	rs17812492	127484628	0.85	0.849213100564478	0.84	0.549223467132668	0.332210687898356	0.229625873785198	0.0163	0.0152	0.0156	0.0023	0.1742	0.0042	0.0028	0.054	0.0016	0.0983	0.1309	0.022	0.0034	0.1216	0.0157	0.0034	0.0092	0.002	0.0015	0.0384	0.0262	0.0303	0.0911	0.0226	0.0914	0.002
6	rs4620145	127490524	0.85	0.849213100564478	0.84	0.549223467132668	0.335662469341288	0.223093750891437	0.0163	0.0152	0.0156	0.0023	0.1741	0.0041	0.0028	0.054	0.0016	0.0983	0.1308	0.022	0.0034	0.1215	0.0157	0.0034	0.0093	0.0021	0.0015	0.0384	0.0262	0.0303	0.0911	0.0226	0.0914	0.002
6	rs6569474	127493611	0.85	0.849213100564478	0.84	0.549223467132668	0.330824923606869	0.209791280897878	0.0163	0.0152	0.0156	0.0023	0.1741	0.0041	0.0028	0.054	0.0016	0.0983	0.1308	0.022	0.0034	0.1215	0.0157	0.0034	0.0092	0.0021	0.0015	0.0385	0.0262	0.0303	0.0911	0.0226	0.0914	0.0021
6	rs11759578	127507403	0.85	0.849213100564478	0.84	0.549223467132668	0.326023980647194	0.200935053612401	0.0163	0.0152	0.0157	0.0023	0.1741	0.0041	0.0028	0.0539	0.0016	0.0983	0.1305	0.022	0.0034	0.1214	0.0157	0.0034	0.0093	0.0021	0.0015	0.0385	0.0262	0.0303	0.0912	0.0227	0.0914	0.0021
6	rs4585580	127521045	0.85	0.849213100564478	0.84	0.549223467132668	0.326685757049695	0.195724527824818	0.0163	0.0152	0.0158	0.0023	0.1742	0.0041	0.0028	0.0537	0.0016	0.0983	0.13	0.022	0.0034	0.1215	0.0157	0.0034	0.0093	0.0021	0.0015	0.0385	0.0262	0.0304	0.0912	0.0228	0.0914	0.0021
6	rs9968920	127529209	0.85	0.849213100564478	0.84	0.549223467132668	0.342204120141369	0.19863675037244	0.0163	0.0152	0.0159	0.0024	0.1742	0.0041	0.0028	0.0536	0.0016	0.0982	0.1296	0.022	0.0034	0.1215	0.0157	0.0034	0.0093	0.0021	0.0016	0.0386	0.0262	0.0304	0.0913	0.0229	0.0914	0.0021
6	rs72961013	127529780	0.85	0.849213100564478	0.84	0.549223467132668	0.340224340688233	0.197907337250839	0.0163	0.0152	0.0159	0.0024	0.1742	0.0041	0.0028	0.0536	0.0016	0.0982	0.1296	0.022	0.0034	0.1215	0.0157	0.0034	0.0093	0.0021	0.0016	0.0386	0.0262	0.0304	0.0914	0.0229	0.0914	0.0021
6	rs75339641	127530850	0.85	0.849213100564478	0.84	0.549223467132668	0.339288629415517	0.197803209103784	0.0163	0.0152	0.0159	0.0024	0.1743	0.0041	0.0028	0.0536	0.0016	0.0982	0.1296	0.022	0.0034	0.1215	0.0157	0.0034	0.0093	0.0021	0.0016	0.0386	0.0262	0.0304	0.0914	0.0229	0.0914	0.0021
6	rs73771664	127536324	0.87	0.726891327677376	0.85	0.498060230126391	0.355643212776026	0.0817318068571982	0.0156	0.0163	0.0167	0.0029	0.1727	0.0043	0.0031	0.0518	0.0018	0.0946	0.1312	0.0229	0.0034	0.1215	0.0156	0.0033	0.0099	0.0023	0.0022	0.0385	0.0257	0.0312	0.0883	0.0233	0.0944	0.0023
6	rs144873523	127537995	0.87	0.726891327677376	0.84	0.549223467132668	0.39687670391386	0.049375805486924	0.0155	0.0166	0.0168	0.003	0.1724	0.0042	0.003	0.0513	0.0018	0.0936	0.132	0.0231	0.0034	0.1214	0.0155	0.0033	0.0101	0.0024	0.0025	0.0383	0.0254	0.0312	0.0872	0.0234	0.0961	0.0024
6	rs113529298	127542927	0.87	0.726891327677376	0.85	0.498060230126391	0.693925203506471	0.0106366640117926	0.0153	0.0176	0.0172	0.0031	0.1717	0.0036	0.0025	0.05	0.0021	0.0912	0.1343	0.0233	0.0034	0.1211	0.0146	0.0031	0.0101	0.0025	0.0034	0.0376	0.024	0.0308	0.0846	0.0232	0.1026	0.0025
6	rs9791192	127542953	0.87	0.726891327677376	0.85	0.498060230126391	0.696423136093002	0.00896256560541821	0.0153	0.0176	0.0172	0.0031	0.1717	0.0036	0.0025	0.05	0.0021	0.0912	0.1344	0.0233	0.0034	0.1211	0.0146	0.0031	0.0101	0.0025	0.0034	0.0376	0.024	0.0308	0.0846	0.0232	0.1027	0.0025
6	rs116742444	127543425	0.87	0.726891327677376	0.85	0.498060230126391	0.7169972776878	0.0129997392291105	0.0152	0.0176	0.0171	0.003	0.1716	0.0035	0.0023	0.0497	0.002	0.0916	0.1352	0.0232	0.0033	0.1215	0.0145	0.003	0.0098	0.0025	0.0034	0.0375	0.0242	0.0304	0.0844	0.0229	0.1033	0.0024
6	rs9372860	127546605	0.87	0.726891327677376	0.85	0.498060230126391	0.718636805453685	0.0178673698449994	0.0152	0.0178	0.0167	0.0029	0.1717	0.0033	0.0021	0.0494	0.0019	0.0922	0.136	0.0232	0.0033	0.122	0.0141	0.0028	0.0096	0.0024	0.0035	0.0375	0.0246	0.0302	0.0841	0.0227	0.1043	0.0023
6	rs117325110	127547533	0.87	0.726891327677376	0.85	0.498060230126391	0.719307999717462	0.0160281599278146	0.0152	0.0178	0.0167	0.0029	0.1717	0.0033	0.0021	0.0494	0.0019	0.0923	0.136	0.0232	0.0033	0.122	0.0141	0.0028	0.0096	0.0024	0.0035	0.0375	0.0246	0.0302	0.0841	0.0227	0.1043	0.0023
6	rs118183176	127561931	0.87	0.726891327677376	0.85	0.498060230126391	0.721920837935661	0.0145255103414137	0.0152	0.0178	0.0167	0.0029	0.1717	0.0033	0.002	0.0494	0.0019	0.0923	0.136	0.0232	0.0033	0.1221	0.0141	0.0028	0.0096	0.0024	0.0035	0.0375	0.0246	0.0302	0.0842	0.0227	0.1043	0.0023
6	rs57547403	127565668	0.87	0.726891327677376	0.85	0.498060230126391	0.723789718582804	0.0136526932927299	0.0152	0.0178	0.0167	0.0029	0.1717	0.0033	0.002	0.0494	0.0019	0.0923	0.136	0.0233	0.0033	0.1221	0.0141	0.0028	0.0096	0.0024	0.0035	0.0375	0.0246	0.0302	0.0842	0.0227	0.1043	0.0023
6	rs79154257	127571526	0.86	0.78654304280128	0.84	0.549223467132668	0.724088937896441	0.0137852112631742	0.0151	0.0178	0.0167	0.0029	0.1719	0.0033	0.002	0.0494	0.002	0.0923	0.136	0.0232	0.0033	0.1221	0.014	0.0027	0.0096	0.0024	0.0035	0.0374	0.0246	0.0301	0.0842	0.0227	0.1044	0.0023
6	rs1013640	127593564	0.86	0.78654304280128	0.84	0.549223467132668	0.741385815695284	0.0102900775139111	0.015	0.0178	0.0167	0.0029	0.1719	0.0033	0.002	0.0495	0.0019	0.0923	0.1361	0.0233	0.0032	0.1224	0.014	0.0027	0.0095	0.0023	0.0034	0.0374	0.0247	0.0299	0.0843	0.0227	0.1045	0.0022
6	rs2180341	127600630	0.86	0.78654304280128	0.84	0.549223467132668	0.76513583654368	0.00994936606218262	0.015	0.0178	0.0167	0.0029	0.172	0.0033	0.002	0.0495	0.0019	0.0923	0.1361	0.0233	0.0032	0.1225	0.014	0.0027	0.0095	0.0023	0.0034	0.0374	0.0247	0.0299	0.0843	0.0227	0.1046	0.0021
6	rs78442522	127610820	0.86	0.78654304280128	0.85	0.498060230126391	0.763067594039016	0.00997753407502322	0.015	0.0178	0.0167	0.0029	0.172	0.0033	0.002	0.0495	0.0019	0.0923	0.1361	0.0233	0.0032	0.1225	0.014	0.0027	0.0095	0.0023	0.0034	0.0374	0.0247	0.0299	0.0843	0.0227	0.1046	0.0021
6	rs78023389	127612154	0.86	0.78654304280128	0.85	0.498060230126391	0.761690124649383	0.00994936606218262	0.015	0.0178	0.0167	0.0029	0.172	0.0033	0.002	0.0495	0.0019	0.0923	0.1361	0.0233	0.0032	0.1225	0.014	0.0027	0.0095	0.0023	0.0034	0.0374	0.0247	0.0299	0.0843	0.0227	0.1046	0.0021
6	rs11154391	127617243	0.86	0.78654304280128	0.85	0.498060230126391	0.760772416120817	0.00994936606218262	0.015	0.0178	0.0167	0.0029	0.172	0.0033	0.002	0.0495	0.0019	0.0923	0.1361	0.0232	0.0032	0.1225	0.0139	0.0027	0.0095	0.0023	0.0034	0.0374	0.0247	0.0299	0.0843	0.0227	0.1046	0.0021
6	rs9372863	127618198	0.86	0.78654304280128	0.85	0.498060230126391	0.757716882760673	0.0100057429421696	0.015	0.0178	0.0167	0.0029	0.172	0.0033	0.002	0.0495	0.0019	0.0923	0.1361	0.0232	0.0032	0.1225	0.0139	0.0027	0.0095	0.0023	0.0034	0.0375	0.0247	0.0299	0.0843	0.0227	0.1046	0.0021
6	rs62437269	127632289	0.86	0.78654304280128	0.85	0.498060230126391	0.75703012932931	0.0100622832198251	0.015	0.0178	0.0167	0.0029	0.172	0.0033	0.002	0.0495	0.0019	0.0923	0.1361	0.0232	0.0032	0.1225	0.0139	0.0027	0.0095	0.0023	0.0034	0.0375	0.0247	0.0299	0.0843	0.0227	0.1046	0.0021
6	rs77607850	127637254	0.86	0.78654304280128	0.85	0.498060230126391	0.759014827151817	0.00997753407502322	0.015	0.0178	0.0167	0.0029	0.1719	0.0033	0.002	0.0495	0.0019	0.0923	0.1361	0.0233	0.0032	0.1225	0.0139	0.0027	0.0095	0.0023	0.0034	0.0375	0.0247	0.0299	0.0843	0.0227	0.1046	0.0022
6	rs3798856	127641768	0.86	0.78654304280128	0.85	0.498060230126391	0.758938450577207	0.0100339926587391	0.015	0.0178	0.0167	0.0029	0.1719	0.0033	0.002	0.0495	0.0019	0.0923	0.1361	0.0233	0.0032	0.1225	0.0139	0.0027	0.0095	0.0023	0.0034	0.0375	0.0247	0.0299	0.0843	0.0227	0.1046	0.0022
6	rs17648408	127653443	0.86	0.78654304280128	0.85	0.498060230126391	0.75924397704913	0.0100339926587391	0.015	0.0178	0.0167	0.0029	0.1719	0.0033	0.002	0.0495	0.0019	0.0923	0.1361	0.0233	0.0032	0.1225	0.0139	0.0027	0.0095	0.0023	0.0034	0.0375	0.0247	0.0299	0.0843	0.0227	0.1045	0.0022
6	rs10485028	127655444	0.86	0.78654304280128	0.85	0.498060230126391	0.75924397704913	0.0100339926587391	0.015	0.0178	0.0167	0.0029	0.1719	0.0033	0.002	0.0495	0.0019	0.0923	0.1361	0.0233	0.0032	0.1225	0.0139	0.0027	0.0095	0.0023	0.0034	0.0375	0.0247	0.0299	0.0843	0.0227	0.1045	0.0022
6	rs13194280	127657099	0.86	0.78654304280128	0.85	0.498060230126391	0.762225677945864	0.0100906146204947	0.015	0.0178	0.0167	0.0029	0.1719	0.0033	0.002	0.0495	0.0019	0.0923	0.1361	0.0233	0.0032	0.1225	0.0139	0.0027	0.0095	0.0023	0.0034	0.0375	0.0247	0.0299	0.0843	0.0227	0.1046	0.0022
6	rs13207650	127663703	0.86	0.78654304280128	0.85	0.498060230126391	0.746837428273314	0.00961453828596024	0.015	0.0178	0.0167	0.0029	0.1719	0.0033	0.002	0.0494	0.0019	0.0923	0.136	0.0235	0.0032	0.1226	0.0138	0.0027	0.0095	0.0024	0.0034	0.0375	0.0247	0.0298	0.0843	0.0228	0.1046	0.0021
6	rs2068981	127697992	0.86	0.78654304280128	0.85	0.498060230126391	0.740327819853441	0.0106075576292017	0.0148	0.0177	0.0168	0.0029	0.1716	0.0033	0.0019	0.0493	0.0018	0.0921	0.136	0.0236	0.0032	0.1231	0.0138	0.0027	0.0095	0.0024	0.0034	0.0376	0.0248	0.0296	0.0843	0.023	0.1046	0.0022
6	rs6912878	127706725	0.86	0.78654304280128	0.85	0.498060230126391	0.739572515645011	0.0113173426194154	0.0147	0.0177	0.0168	0.0029	0.1716	0.0033	0.0019	0.0493	0.0018	0.0921	0.136	0.0236	0.0032	0.1232	0.0137	0.0027	0.0094	0.0023	0.0034	0.0377	0.0249	0.0296	0.0844	0.023	0.1046	0.0022
6	rs34917732	127709672	0.86	0.78654304280128	0.85	0.498060230126391	0.739648030795064	0.0114077118862803	0.0147	0.0177	0.0168	0.0029	0.1716	0.0033	0.0019	0.0493	0.0018	0.0921	0.136	0.0236	0.0032	0.1232	0.0137	0.0027	0.0094	0.0023	0.0034	0.0377	0.0249	0.0296	0.0844	0.0231	0.1046	0.0022
6	rs2000909	127711173	0.86	0.78654304280128	0.85	0.498060230126391	0.73248926272391	0.0113474251115224	0.0147	0.0177	0.0168	0.0029	0.1716	0.0033	0.0019	0.0493	0.0018	0.0921	0.1361	0.0235	0.0032	0.1233	0.0137	0.0027	0.0094	0.0023	0.0034	0.0377	0.025	0.0295	0.0843	0.0231	0.1046	0.0022
6	rs4897214	127723625	0.86	0.78654304280128	0.85	0.498060230126391	0.733843304033704	0.0128710787915008	0.0147	0.0177	0.0167	0.0029	0.1715	0.0033	0.0019	0.0495	0.0018	0.092	0.1361	0.0232	0.0032	0.1235	0.0136	0.0027	0.0093	0.0023	0.0034	0.0379	0.025	0.0298	0.0841	0.023	0.1048	0.0021
6	rs78758536	127726366	0.86	0.78654304280128	0.85	0.498060230126391	0.721323247884679	0.0129031834954321	0.0147	0.0177	0.0166	0.0028	0.1717	0.0032	0.0019	0.0496	0.0018	0.0921	0.1362	0.0231	0.0031	0.1236	0.0136	0.0027	0.0093	0.0023	0.0034	0.0379	0.025	0.0298	0.0839	0.023	0.105	0.0021
6	rs117131035	127744342	0.86	0.78654304280128	0.84	0.549223467132668	0.762991039430933	0.0147307662903127	0.0144	0.0179	0.0163	0.0026	0.1728	0.003	0.0017	0.0495	0.0016	0.0927	0.1368	0.0221	0.003	0.1244	0.0134	0.0025	0.0089	0.0022	0.0033	0.0382	0.0252	0.03	0.0827	0.0229	0.1061	0.0021
6	rs6919012	127745119	0.86	0.78654304280128	0.84	0.549223467132668	0.769279650975031	0.0149029093293158	0.0144	0.0179	0.0163	0.0026	0.1728	0.003	0.0017	0.0495	0.0016	0.0927	0.1368	0.022	0.0029	0.1244	0.0134	0.0025	0.0089	0.0022	0.0033	0.0382	0.0252	0.03	0.0827	0.023	0.1061	0.0021
6	rs75560446	127753798	0.86	0.78654304280128	0.84	0.549223467132668	0.771816786175917	0.0149374574516289	0.0144	0.0179	0.0163	0.0026	0.1728	0.003	0.0017	0.0495	0.0016	0.0927	0.1368	0.022	0.003	0.1244	0.0134	0.0025	0.0089	0.0021	0.0033	0.0382	0.0252	0.03	0.0826	0.023	0.1061	0.0021
6	rs17205908	127764305	0.86	0.78654304280128	0.84	0.549223467132668	0.789212201538714	0.0162436632140094	0.0143	0.0178	0.0163	0.0026	0.1728	0.0029	0.0016	0.0496	0.0016	0.0928	0.1368	0.0221	0.0029	0.1247	0.0134	0.0024	0.0089	0.0021	0.0033	0.0382	0.0253	0.0301	0.0826	0.023	0.1061	0.0021
6	rs2236026	127768472	0.86	0.78654304280128	0.84	0.549223467132668	0.785564583004298	0.0169354667876429	0.0143	0.0178	0.0163	0.0025	0.1728	0.0029	0.0016	0.0496	0.0016	0.0929	0.1368	0.0221	0.0029	0.1248	0.0134	0.0024	0.0088	0.0021	0.0033	0.0382	0.0253	0.0301	0.0826	0.023	0.1061	0.0021
6	rs34462866	127770174	0.86	0.78654304280128	0.84	0.549223467132668	0.801449800332118	0.0175664930831447	0.0143	0.0178	0.0163	0.0025	0.1729	0.0028	0.0016	0.0496	0.0016	0.0929	0.1368	0.022	0.0029	0.1248	0.0134	0.0024	0.0088	0.0021	0.0033	0.0382	0.0253	0.0302	0.0827	0.023	0.1061	0.002
6	rs3734447	127771452	0.86	0.78654304280128	0.84	0.549223467132668	0.816210554176161	0.0179051556398911	0.0143	0.0178	0.0163	0.0025	0.1729	0.0028	0.0016	0.0496	0.0016	0.093	0.1368	0.022	0.0029	0.1249	0.0134	0.0023	0.0088	0.0021	0.0033	0.0382	0.0253	0.0302	0.0827	0.023	0.1061	0.002
6	rs41285270	127771616	0.86	0.78654304280128	0.84	0.549223467132668	0.813768616006975	0.0178296231848064	0.0143	0.0178	0.0163	0.0025	0.1729	0.0027	0.0016	0.0496	0.0016	0.093	0.1368	0.022	0.0029	0.1249	0.0134	0.0023	0.0088	0.0021	0.0033	0.0382	0.0253	0.0302	0.0827	0.023	0.1061	0.002
6	rs3757001	127774309	0.86	0.78654304280128	0.84	0.549223467132668	0.809600983346055	0.0180187477433924	0.0142	0.0178	0.0163	0.0025	0.173	0.0027	0.0016	0.0495	0.0016	0.093	0.1368	0.022	0.0029	0.1249	0.0134	0.0023	0.0088	0.0021	0.0033	0.0381	0.0253	0.0302	0.0827	0.0229	0.1062	0.002
6	rs60955158	127780592	0.86	0.78654304280128	0.84	0.549223467132668	0.761919627345124	0.0204850892916082	0.014	0.0178	0.0166	0.0023	0.1744	0.0024	0.0015	0.0496	0.0015	0.0934	0.1368	0.0216	0.0028	0.1255	0.0131	0.0021	0.0083	0.002	0.0033	0.0379	0.0251	0.0308	0.0821	0.0225	0.1067	0.0019
6	rs12197284	127781969	0.86	0.78654304280128	0.84	0.549223467132668	0.764676015807391	0.0208092628186829	0.014	0.0178	0.0166	0.0023	0.1745	0.0024	0.0015	0.0496	0.0015	0.0934	0.1368	0.0216	0.0028	0.1255	0.0131	0.0021	0.0083	0.002	0.0033	0.0379	0.0251	0.0309	0.0821	0.0225	0.1067	0.0019
6	rs11154411	127785001	0.86	0.78654304280128	0.84	0.549223467132668	0.763756736507707	0.0210131208452679	0.014	0.0178	0.0166	0.0023	0.1745	0.0024	0.0015	0.0496	0.0015	0.0934	0.1369	0.0216	0.0029	0.1255	0.0131	0.0021	0.0083	0.002	0.0033	0.0379	0.0251	0.0308	0.082	0.0225	0.1067	0.0019
6	rs12195271	127786453	0.86	0.78654304280128	0.84	0.549223467132668	0.761231209927562	0.0210540076613062	0.014	0.0178	0.0166	0.0023	0.1745	0.0024	0.0015	0.0496	0.0015	0.0934	0.1369	0.0216	0.0029	0.1255	0.0131	0.0021	0.0083	0.002	0.0033	0.0379	0.0251	0.0308	0.0819	0.0225	0.1067	0.0019
6	rs6937964	127798916	0.86	0.78654304280128	0.84	0.549223467132668	0.740176731865996	0.0212590172651555	0.014	0.0178	0.0166	0.0023	0.1747	0.0024	0.0015	0.0497	0.0015	0.0936	0.1369	0.0215	0.0029	0.1254	0.0131	0.0021	0.0081	0.002	0.0033	0.0379	0.0251	0.0309	0.0818	0.0225	0.1069	0.0019
6	rs514064	127809055	0.86	0.78654304280128	0.84	0.549223467132668	0.73595178202373	0.0215476404171918	0.014	0.0179	0.0166	0.0023	0.1747	0.0023	0.0015	0.0497	0.0015	0.0936	0.1369	0.0215	0.0029	0.1254	0.0131	0.0021	0.0081	0.002	0.0033	0.0378	0.0251	0.0309	0.0818	0.0224	0.107	0.0018
6	rs6901355	127809338	0.86	0.78654304280128	0.84	0.549223467132668	0.736027134123904	0.0215476404171918	0.014	0.0179	0.0166	0.0023	0.1747	0.0023	0.0015	0.0497	0.0015	0.0936	0.1369	0.0215	0.0029	0.1254	0.0131	0.0021	0.0081	0.002	0.0033	0.0378	0.0251	0.0309	0.0818	0.0224	0.107	0.0018
6	rs117477197	127812809	0.86	0.78654304280128	0.84	0.549223467132668	0.735725746123145	0.0215476404171918	0.014	0.0179	0.0166	0.0023	0.1747	0.0023	0.0015	0.0497	0.0015	0.0936	0.1369	0.0215	0.0029	0.1254	0.0131	0.0021	0.0081	0.002	0.0033	0.0378	0.0251	0.0309	0.0818	0.0224	0.107	0.0018
6	rs17054783	127823775	0.87	0.726891327677376	0.84	0.549223467132668	0.763450417413879	0.0230615318717745	0.014	0.018	0.0166	0.0022	0.1748	0.0022	0.0015	0.0499	0.0015	0.094	0.137	0.0214	0.0029	0.1259	0.013	0.002	0.008	0.0021	0.0033	0.0377	0.025	0.0309	0.0811	0.0223	0.1073	0.0019
6	rs608255	127828362	0.87	0.726891327677376	0.84	0.549223467132668	0.772971232747713	0.0235339310116853	0.014	0.0182	0.0165	0.002	0.175	0.0021	0.0015	0.0501	0.0016	0.0945	0.1369	0.0212	0.0029	0.1263	0.0129	0.0021	0.0079	0.0022	0.0034	0.0375	0.0249	0.0307	0.0802	0.0222	0.1076	0.0019
6	rs9491801	127830000	0.87	0.726891327677376	0.84	0.549223467132668	0.761154735895506	0.0225091570538421	0.014	0.0182	0.0165	0.002	0.175	0.0021	0.0015	0.0502	0.0016	0.0945	0.1369	0.0212	0.0029	0.1263	0.0129	0.0021	0.0079	0.0022	0.0034	0.0375	0.0249	0.0307	0.0801	0.0222	0.1075	0.0019
6	rs687892	127830017	0.87	0.726891327677376	0.84	0.549223467132668	0.761307687318371	0.0225091570538421	0.014	0.0182	0.0165	0.002	0.175	0.0021	0.0015	0.0502	0.0016	0.0945	0.1369	0.0212	0.0029	0.1263	0.0129	0.0021	0.0079	0.0022	0.0034	0.0375	0.0249	0.0307	0.0801	0.0222	0.1075	0.0019
6	rs62437357	127835240	0.87	0.726891327677376	0.84	0.549223467132668	0.766746159370558	0.022636058365174	0.0141	0.0185	0.0164	0.002	0.1755	0.002	0.0015	0.0503	0.0016	0.095	0.137	0.021	0.003	0.1266	0.0129	0.0021	0.0077	0.0022	0.0034	0.0373	0.0247	0.0306	0.0791	0.0221	0.1078	0.0019
6	rs146616372	127837039	0.86	0.78654304280128	0.84	0.549223467132668	0.779372742540378	0.0258739064348485	0.0142	0.0191	0.016	0.0018	0.1765	0.0018	0.0014	0.0505	0.0019	0.0955	0.1369	0.0214	0.003	0.1275	0.0129	0.0021	0.0075	0.0022	0.0035	0.037	0.0243	0.0305	0.0764	0.0218	0.1085	0.002
6	rs11757664	127838643	0.86	0.78654304280128	0.84	0.549223467132668	0.779759108900126	0.0259642663958041	0.0142	0.0191	0.016	0.0018	0.1765	0.0017	0.0014	0.0505	0.0019	0.0955	0.1369	0.0214	0.003	0.1275	0.0129	0.0021	0.0075	0.0022	0.0035	0.037	0.0243	0.0305	0.0764	0.0218	0.1085	0.002
6	rs55995239	127843090	0.86	0.78654304280128	0.84	0.549223467132668	0.782311213501731	0.0261454331419271	0.0142	0.0191	0.016	0.0018	0.1766	0.0017	0.0014	0.0505	0.0019	0.0955	0.1369	0.0214	0.003	0.1275	0.0129	0.0021	0.0075	0.0022	0.0035	0.037	0.0243	0.0305	0.0763	0.0218	0.1085	0.002
6	rs6921497	127860399	0.86	0.78654304280128	0.84	0.549223467132668	0.806304878230195	0.0268760456943843	0.0142	0.0192	0.016	0.0018	0.1767	0.0017	0.0014	0.0505	0.0019	0.0956	0.1368	0.0214	0.003	0.1276	0.013	0.0021	0.0074	0.0022	0.0036	0.037	0.0242	0.0305	0.076	0.0217	0.1085	0.002
6	rs9388584	127861239	0.86	0.78654304280128	0.85	0.498060230126391	0.804894036401171	0.0272449100544205	0.0142	0.0192	0.016	0.0018	0.1767	0.0017	0.0014	0.0505	0.0019	0.0956	0.1368	0.0214	0.003	0.1276	0.013	0.0021	0.0074	0.0022	0.0036	0.037	0.0242	0.0305	0.076	0.0217	0.1085	0.002
6	rs34099566	127863487	0.86	0.78654304280128	0.84	0.549223467132668	0.79840228724268	0.0274302294344924	0.0142	0.0192	0.016	0.0018	0.1767	0.0017	0.0014	0.0505	0.0019	0.0956	0.1368	0.0214	0.003	0.1276	0.013	0.0022	0.0074	0.0022	0.0036	0.037	0.0242	0.0305	0.076	0.0217	0.1085	0.002
6	rs78233437	127865638	0.86	0.78654304280128	0.84	0.549223467132668	0.794580475565696	0.0273374958803479	0.0142	0.0192	0.016	0.0018	0.1767	0.0017	0.0014	0.0505	0.0019	0.0956	0.1368	0.0215	0.003	0.1276	0.0129	0.0022	0.0074	0.0022	0.0036	0.037	0.0242	0.0305	0.0761	0.0217	0.1085	0.002
6	rs938152	127869277	0.86	0.78654304280128	0.84	0.549223467132668	0.769663831301231	0.0270601819196288	0.0142	0.0193	0.016	0.0018	0.1767	0.0017	0.0014	0.0505	0.0019	0.0956	0.1366	0.0215	0.0031	0.1276	0.0129	0.0022	0.0074	0.0022	0.0036	0.037	0.0242	0.0305	0.0761	0.0216	0.1086	0.002
6	rs72960548	127873865	0.86	0.78654304280128	0.84	0.549223467132668	0.765595777968789	0.0269680397768315	0.0142	0.0194	0.0159	0.0018	0.1767	0.0017	0.0014	0.0505	0.0019	0.0956	0.1365	0.0216	0.0031	0.1276	0.0129	0.0022	0.0074	0.0022	0.0035	0.037	0.0242	0.0305	0.0762	0.0215	0.1086	0.002
6	rs12198607	127883040	0.86	0.78654304280128	0.84	0.549223467132668	0.743730885501521	0.0263271951048357	0.0142	0.0195	0.0158	0.0018	0.1767	0.0018	0.0015	0.0505	0.0019	0.0961	0.1358	0.0217	0.0032	0.1277	0.0129	0.0022	0.0074	0.0023	0.0035	0.0371	0.0242	0.0305	0.0763	0.0213	0.1084	0.002
6	rs1588647	127883177	0.86	0.78654304280128	0.84	0.549223467132668	0.750101617615839	0.0263727285209235	0.0142	0.0195	0.0158	0.0018	0.1767	0.0018	0.0015	0.0505	0.0019	0.0961	0.1357	0.0217	0.0032	0.1278	0.0128	0.0022	0.0074	0.0023	0.0035	0.0371	0.0242	0.0305	0.0763	0.0213	0.1084	0.002
6	rs73773806	127887204	0.86	0.78654304280128	0.84	0.549223467132668	0.686674674861966	0.02775595903243	0.0141	0.0194	0.0158	0.0018	0.1769	0.0018	0.0014	0.0507	0.0019	0.0968	0.1359	0.022	0.0034	0.1271	0.0129	0.0022	0.0073	0.0023	0.0035	0.0373	0.0242	0.0304	0.0749	0.0212	0.109	0.002
6	rs3891518	127887455	0.86	0.78654304280128	0.84	0.549223467132668	0.685360060410104	0.0280365926626037	0.0141	0.0194	0.0158	0.0018	0.1769	0.0018	0.0014	0.0507	0.0019	0.0968	0.1359	0.022	0.0034	0.1271	0.0129	0.0022	0.0073	0.0023	0.0035	0.0373	0.0242	0.0303	0.0749	0.0212	0.109	0.002
6	rs766819	127889999	0.86	0.78654304280128	0.84	0.549223467132668	0.682078465436432	0.0286491709913138	0.0141	0.0194	0.0158	0.0018	0.1769	0.0018	0.0014	0.0507	0.0019	0.0969	0.136	0.0219	0.0035	0.1269	0.0129	0.0022	0.0073	0.0023	0.0035	0.0373	0.0242	0.0303	0.0748	0.0211	0.1091	0.002
6	rs79111696	127891193	0.86	0.78654304280128	0.84	0.549223467132668	0.681714279854082	0.0284128298896512	0.0141	0.0194	0.0158	0.0018	0.1769	0.0018	0.0014	0.0507	0.0019	0.0969	0.136	0.0219	0.0035	0.1269	0.0129	0.0022	0.0073	0.0023	0.0035	0.0373	0.0242	0.0303	0.0748	0.0211	0.1091	0.002
6	rs77864086	127896807	0.86	0.78654304280128	0.84	0.549223467132668	0.682879980843289	0.0295075739799362	0.014	0.0194	0.0158	0.0018	0.1769	0.0018	0.0014	0.0507	0.0018	0.0968	0.1364	0.0219	0.0034	0.1272	0.0128	0.0022	0.0073	0.0022	0.0035	0.0374	0.0242	0.0303	0.0747	0.0211	0.1091	0.0019
6	rs75101503	127908956	0.86	0.78654304280128	0.85	0.498060230126391	0.63272294698834	0.0341808106081697	0.014	0.0194	0.0157	0.0016	0.1771	0.0019	0.0015	0.0509	0.0018	0.0964	0.1372	0.0219	0.0034	0.1274	0.0127	0.0023	0.0069	0.0023	0.0035	0.0377	0.0242	0.0304	0.074	0.021	0.1091	0.002
6	rs72968918	127911856	0.86	0.78654304280128	0.85	0.498060230126391	0.521377010792458	0.0380265792643698	0.0139	0.0195	0.0156	0.0016	0.1774	0.002	0.0015	0.0509	0.0018	0.0954	0.1382	0.0218	0.0034	0.1281	0.0126	0.0024	0.0063	0.0024	0.0035	0.038	0.024	0.0304	0.0731	0.021	0.1093	0.002
6	rs4897222	127920925	0.86	0.78654304280128	0.86	0.450156947394433	0.506363264951864	0.0388398252600058	0.0139	0.0195	0.0156	0.0016	0.1775	0.0021	0.0016	0.0509	0.0018	0.0951	0.1383	0.0218	0.0034	0.1282	0.0126	0.0024	0.0062	0.0024	0.0035	0.0381	0.024	0.0304	0.0731	0.021	0.1093	0.002
6	rs75123935	127922536	0.86	0.78654304280128	0.86	0.450156947394433	0.512024657593756	0.0388398252600058	0.0139	0.0195	0.0156	0.0016	0.1775	0.0021	0.0016	0.0508	0.0018	0.0951	0.1381	0.0218	0.0034	0.1283	0.0125	0.0024	0.0062	0.0024	0.0035	0.0382	0.024	0.0305	0.073	0.021	0.1093	0.002
6	rs960104	127923526	0.86	0.78654304280128	0.86	0.450156947394433	0.512790295247465	0.0390580037421088	0.0139	0.0195	0.0156	0.0016	0.1776	0.0021	0.0016	0.0508	0.0018	0.0951	0.1381	0.0218	0.0034	0.1284	0.0125	0.0024	0.0062	0.0024	0.0035	0.0382	0.024	0.0305	0.073	0.021	0.1093	0.002
6	rs9401985	127932962	0.86	0.78654304280128	0.86	0.450156947394433	0.511514536363669	0.0390580037421088	0.0139	0.0195	0.0156	0.0016	0.1777	0.0021	0.0016	0.0508	0.0018	0.0951	0.1381	0.0218	0.0034	0.1284	0.0125	0.0024	0.0062	0.0024	0.0035	0.0382	0.024	0.0305	0.073	0.021	0.1093	0.002
6	rs1374984	127949276	0.86	0.78654304280128	0.86	0.450156947394433	0.507188330164202	0.0391672998305156	0.0139	0.0195	0.0156	0.0016	0.1777	0.0021	0.0016	0.0508	0.0018	0.0951	0.1381	0.0218	0.0035	0.1284	0.0125	0.0024	0.0062	0.0024	0.0035	0.0381	0.024	0.0305	0.0729	0.021	0.1093	0.002
6	rs9491850	127952069	0.86	0.78654304280128	0.86	0.450156947394433	0.503069444528123	0.0411022088758644	0.0139	0.0194	0.0156	0.0015	0.1779	0.0021	0.0016	0.0509	0.0018	0.0951	0.1383	0.0218	0.0035	0.1285	0.0125	0.0024	0.0062	0.0025	0.0035	0.0381	0.0238	0.0306	0.0725	0.0211	0.1093	0.002
6	rs6901350	127952182	0.86	0.78654304280128	0.86	0.450156947394433	0.503765354384667	0.0411022088758644	0.0139	0.0194	0.0156	0.0015	0.1779	0.0021	0.0016	0.0509	0.0018	0.0951	0.1383	0.0218	0.0035	0.1285	0.0125	0.0024	0.0062	0.0025	0.0035	0.0381	0.0238	0.0306	0.0725	0.0211	0.1093	0.002
6	rs17816589	127956486	0.86	0.78654304280128	0.86	0.450156947394433	0.560387056901806	0.0419442590987126	0.0138	0.0191	0.0157	0.0015	0.1786	0.002	0.0016	0.0511	0.0018	0.095	0.1382	0.0218	0.0037	0.1282	0.0125	0.0026	0.0061	0.0025	0.0035	0.0383	0.0239	0.031	0.0714	0.0213	0.109	0.002
6	rs72968954	127966048	0.86	0.78654304280128	0.86	0.450156947394433	0.573706800130366	0.0422266398329332	0.0138	0.019	0.0157	0.0015	0.1787	0.0019	0.0016	0.0511	0.0018	0.0951	0.1383	0.0218	0.0037	0.1281	0.0126	0.0027	0.0061	0.0025	0.0035	0.0383	0.0239	0.0312	0.0712	0.0213	0.1089	0.002
6	rs9372878	127969089	0.86	0.78654304280128	0.86	0.450156947394433	0.570279258724574	0.0425098670040853	0.0138	0.019	0.0157	0.0015	0.1787	0.0019	0.0016	0.0511	0.0018	0.0951	0.1383	0.0218	0.0037	0.1281	0.0126	0.0027	0.0061	0.0025	0.0035	0.0383	0.0239	0.0312	0.0711	0.0213	0.1089	0.002
6	rs10457502	128001107	0.86	0.78654304280128	0.86	0.450156947394433	0.560986294595518	0.0426233945758125	0.0137	0.019	0.0157	0.0015	0.1788	0.0019	0.0016	0.0512	0.0018	0.0951	0.1384	0.0218	0.0037	0.1281	0.0127	0.0027	0.0061	0.0025	0.0035	0.0382	0.0239	0.0313	0.0709	0.0214	0.1089	0.002
6	rs76314097	128008463	0.86	0.78654304280128	0.86	0.450156947394433	0.565657273981112	0.0453300090911884	0.0137	0.019	0.0156	0.0015	0.1788	0.0019	0.0016	0.0512	0.0018	0.0951	0.1384	0.0218	0.0037	0.1281	0.0128	0.0027	0.0061	0.0025	0.0035	0.0382	0.0239	0.0313	0.0709	0.0214	0.1089	0.002
6	rs17299841	128021803	0.86	0.78654304280128	0.86	0.450156947394433	0.564187297376965	0.0453300090911884	0.0137	0.019	0.0156	0.0015	0.1788	0.0019	0.0016	0.0512	0.0018	0.0951	0.1384	0.0218	0.0037	0.128	0.0128	0.0027	0.0061	0.0025	0.0035	0.0382	0.0239	0.0313	0.0709	0.0214	0.1089	0.002
6	rs12201026	128025366	0.86	0.78654304280128	0.86	0.450156947394433	0.562319008694097	0.0452716521460771	0.0137	0.019	0.0156	0.0015	0.1788	0.0019	0.0016	0.0512	0.0018	0.0951	0.1384	0.0218	0.0038	0.128	0.0128	0.0027	0.0061	0.0025	0.0035	0.0382	0.0239	0.0313	0.0709	0.0214	0.1089	0.002
6	rs586500	128034773	0.86	0.78654304280128	0.86	0.450156947394433	0.565256193714652	0.0442269304815476	0.0137	0.019	0.0156	0.0015	0.1787	0.0019	0.0016	0.0512	0.0018	0.0952	0.1385	0.0218	0.0038	0.128	0.0128	0.0027	0.0061	0.0025	0.0035	0.0382	0.0239	0.0313	0.071	0.0214	0.1088	0.002
6	rs17300134	128035283	0.86	0.78654304280128	0.86	0.450156947394433	0.56331951665273	0.0441692079154671	0.0137	0.019	0.0156	0.0015	0.1787	0.0019	0.0016	0.0512	0.0018	0.0952	0.1385	0.0218	0.0038	0.128	0.0128	0.0027	0.0061	0.0025	0.0035	0.0382	0.0239	0.0312	0.071	0.0214	0.1089	0.002
6	rs525267	128035339	0.86	0.78654304280128	0.86	0.450156947394433	0.564387643292784	0.0441115188441802	0.0137	0.019	0.0156	0.0015	0.1787	0.0019	0.0016	0.0512	0.0018	0.0952	0.1385	0.0218	0.0038	0.128	0.0128	0.0027	0.0061	0.0025	0.0035	0.0382	0.0239	0.0312	0.071	0.0213	0.1089	0.002
6	rs17054975	128045725	0.86	0.78654304280128	0.86	0.450156947394433	0.543993199587783	0.0423964746486491	0.0137	0.019	0.0156	0.0015	0.1787	0.0019	0.0016	0.0511	0.0018	0.0952	0.1385	0.0217	0.0039	0.128	0.0128	0.0027	0.0061	0.0025	0.0035	0.0382	0.024	0.0312	0.071	0.0213	0.1088	0.002
6	rs76205631	128058670	0.87	0.726891327677376	0.86	0.450156947394433	0.702759308978587	0.0443424760554932	0.0137	0.0191	0.0155	0.0014	0.1784	0.002	0.0018	0.0517	0.0019	0.0959	0.1374	0.0216	0.0038	0.1276	0.0129	0.003	0.0053	0.0026	0.0038	0.038	0.0247	0.0324	0.0695	0.0217	0.1085	0.0021
6	rs11751398	128062272	0.87	0.726891327677376	0.86	0.450156947394433	0.72446303897627	0.0459154073011903	0.0137	0.0191	0.0156	0.0014	0.1784	0.0021	0.0018	0.0518	0.0019	0.0959	0.1373	0.0216	0.0038	0.1275	0.013	0.003	0.0053	0.0026	0.0039	0.038	0.0248	0.0325	0.0694	0.0217	0.1085	0.0021
6	rs9491858	128062827	0.87	0.726891327677376	0.86	0.450156947394433	0.718711368881513	0.0477511778391918	0.0137	0.0191	0.0155	0.0014	0.1784	0.0021	0.0018	0.0518	0.0019	0.0959	0.1374	0.0216	0.0037	0.1275	0.0129	0.003	0.0053	0.0026	0.0038	0.038	0.0248	0.0325	0.0694	0.0217	0.1085	0.0021
6	rs172008	128070433	0.87	0.726891327677376	0.86	0.450156947394433	0.717518765533346	0.0475721379941489	0.0137	0.0191	0.0155	0.0014	0.1785	0.0021	0.0018	0.0518	0.0019	0.096	0.1373	0.0216	0.0037	0.1275	0.0128	0.003	0.0052	0.0026	0.0038	0.038	0.0248	0.0325	0.0695	0.0217	0.1086	0.0021
6	rs117499031	128076144	0.87	0.726891327677376	0.86	0.450156947394433	0.713128634444562	0.046150496103124	0.0137	0.0191	0.0155	0.0014	0.1785	0.0021	0.0018	0.0518	0.0019	0.096	0.1373	0.0216	0.0037	0.1275	0.0128	0.003	0.0052	0.0026	0.0038	0.038	0.0248	0.0325	0.0694	0.0217	0.1086	0.0021
6	rs74869560	128096278	0.87	0.726891327677376	0.86	0.450156947394433	0.672420887347391	0.0464451025274072	0.0136	0.0191	0.0155	0.0014	0.1785	0.0021	0.0018	0.0518	0.0019	0.0962	0.1373	0.0216	0.0037	0.1275	0.0129	0.003	0.0052	0.0026	0.0038	0.038	0.0248	0.0324	0.0693	0.0217	0.1085	0.0021
6	rs12153861	128121143	0.87	0.726891327677376	0.86	0.450156947394433	0.663904434381952	0.0454468228168755	0.0136	0.0191	0.0155	0.0014	0.1785	0.0021	0.0018	0.0519	0.0019	0.0962	0.1373	0.0216	0.0037	0.1275	0.0129	0.003	0.0052	0.0026	0.0038	0.038	0.0248	0.0324	0.0692	0.0217	0.1084	0.0021
6	rs75483548	128135437	0.87	0.726891327677376	0.86	0.450156947394433	0.670178776683053	0.0453883993183297	0.0136	0.0191	0.0155	0.0014	0.1785	0.0021	0.0017	0.0519	0.0019	0.0963	0.1373	0.0216	0.0037	0.1276	0.0129	0.003	0.0052	0.0026	0.0038	0.038	0.0249	0.0325	0.069	0.0218	0.1084	0.0021
6	rs72971396	128139452	0.87	0.726891327677376	0.86	0.450156947394433	0.671697257438183	0.0431930576895719	0.0135	0.0191	0.0155	0.0014	0.1785	0.0021	0.0018	0.0521	0.0019	0.096	0.1373	0.0216	0.0037	0.1278	0.0129	0.0031	0.0052	0.0026	0.0038	0.038	0.0249	0.0325	0.069	0.0218	0.1082	0.0021
6	rs113889615	128149677	0.87	0.726891327677376	0.86	0.450156947394433	0.673000043778211	0.0394411426689033	0.0134	0.0192	0.0156	0.0015	0.1785	0.0022	0.0018	0.0525	0.0019	0.0959	0.1372	0.0216	0.0037	0.1277	0.0129	0.0031	0.0052	0.0025	0.0038	0.0379	0.0249	0.0326	0.0688	0.022	0.1078	0.002
6	rs166580	128158459	0.87	0.726891327677376	0.86	0.450156947394433	0.640702236544132	0.0357911070977267	0.0133	0.0193	0.0156	0.0015	0.1784	0.0023	0.0019	0.0528	0.0019	0.0958	0.1371	0.0216	0.0037	0.1276	0.013	0.0032	0.0052	0.0025	0.0037	0.0379	0.0249	0.0327	0.0687	0.0221	0.1075	0.002
6	rs117056049	128170771	0.87	0.726891327677376	0.86	0.450156947394433	0.639640416656766	0.0325543087444737	0.0133	0.0193	0.0156	0.0016	0.1784	0.0024	0.0019	0.053	0.0019	0.0957	0.1371	0.0216	0.0036	0.1276	0.013	0.0032	0.0052	0.0025	0.0038	0.0379	0.025	0.0327	0.0686	0.0221	0.1073	0.002
6	rs270034	128177301	0.87	0.726891327677376	0.86	0.450156947394433	0.64637880214714	0.0338218990839475	0.0133	0.0194	0.0156	0.0016	0.1785	0.0024	0.0019	0.053	0.0019	0.0957	0.1371	0.0216	0.0036	0.1275	0.013	0.0032	0.0052	0.0025	0.0038	0.0379	0.025	0.0327	0.0685	0.0221	0.1072	0.002
6	rs17301984	128181150	0.87	0.726891327677376	0.86	0.450156947394433	0.648727012260057	0.0344898318453624	0.0133	0.0194	0.0156	0.0016	0.1784	0.0024	0.0019	0.0531	0.0019	0.0957	0.1371	0.0216	0.0036	0.1276	0.013	0.0033	0.0052	0.0025	0.0038	0.0379	0.025	0.0328	0.0685	0.0222	0.1071	0.002
6	rs9385440	128181556	0.87	0.726891327677376	0.86	0.450156947394433	0.648370974369948	0.0344898318453624	0.0133	0.0194	0.0156	0.0016	0.1784	0.0024	0.0019	0.0531	0.0019	0.0957	0.1371	0.0216	0.0036	0.1276	0.013	0.0033	0.0052	0.0025	0.0038	0.0378	0.025	0.0328	0.0685	0.0222	0.1071	0.002
6	rs270042	128185084	0.87	0.726891327677376	0.86	0.450156947394433	0.648370974369948	0.0332106743263381	0.0133	0.0194	0.0156	0.0016	0.1784	0.0024	0.0019	0.0531	0.0019	0.0957	0.1371	0.0216	0.0037	0.1276	0.013	0.0033	0.0052	0.0025	0.0038	0.0378	0.025	0.0328	0.0685	0.0222	0.107	0.0019
6	rs117059757	128200476	0.87	0.726891327677376	0.87	0.405435896572436	0.679821922025684	0.0310135842277934	0.0132	0.0195	0.0157	0.0017	0.1787	0.0025	0.002	0.0531	0.0019	0.0956	0.1366	0.0217	0.0036	0.1277	0.013	0.0034	0.0052	0.0024	0.0038	0.0379	0.025	0.0328	0.0682	0.0222	0.107	0.0019
6	rs117844093	128205176	0.87	0.726891327677376	0.86	0.450156947394433	0.846398398179455	0.0279429009047389	0.0132	0.0197	0.0157	0.0017	0.1794	0.0026	0.002	0.0533	0.0019	0.0952	0.1351	0.0219	0.0035	0.1279	0.0131	0.0034	0.0053	0.0024	0.004	0.0379	0.0248	0.0331	0.0678	0.0223	0.107	0.0019
6	rs270018	128207851	0.87	0.726891327677376	0.86	0.450156947394433	0.876401981058645	0.0287439639838225	0.0132	0.0197	0.0157	0.0017	0.1795	0.0026	0.0021	0.0534	0.0019	0.0951	0.135	0.022	0.0035	0.128	0.0132	0.0034	0.0053	0.0023	0.004	0.0378	0.0248	0.0331	0.0677	0.0222	0.107	0.002
6	rs156061	128211078	0.87	0.726891327677376	0.86	0.450156947394433	0.873316806529912	0.0285072563271457	0.0132	0.0197	0.0157	0.0017	0.1795	0.0026	0.0021	0.0534	0.0019	0.0951	0.1349	0.022	0.0035	0.128	0.0131	0.0034	0.0053	0.0023	0.004	0.0379	0.0248	0.0331	0.0677	0.0222	0.107	0.0019
6	rs117599417	128212901	0.87	0.726891327677376	0.86	0.450156947394433	0.870965425924673	0.0268760456943843	0.0132	0.0197	0.0157	0.0017	0.1795	0.0026	0.0021	0.0534	0.0019	0.0951	0.1349	0.022	0.0035	0.128	0.0131	0.0034	0.0053	0.0023	0.004	0.0379	0.0248	0.0331	0.0677	0.0222	0.107	0.0019
6	rs34867897	128217951	0.87	0.726891327677376	0.86	0.450156947394433	0.879735873908967	0.0267841997551785	0.0132	0.0196	0.0157	0.0017	0.1795	0.0026	0.0021	0.0534	0.0019	0.095	0.1349	0.022	0.0034	0.128	0.0131	0.0034	0.0053	0.0023	0.004	0.0379	0.0248	0.0332	0.0677	0.0223	0.107	0.0019
6	rs9402007	128261368	0.87	0.726891327677376	0.86	0.450156947394433	0.976157496164729	0.0280365926626037	0.0132	0.0197	0.0158	0.0018	0.1795	0.0027	0.0021	0.0534	0.002	0.0945	0.1345	0.0222	0.0034	0.1282	0.0132	0.0034	0.0053	0.0024	0.0041	0.0381	0.0249	0.0333	0.067	0.0226	0.1069	0.0019
6	rs117584487	128267288	0.87	0.726891327677376	0.86	0.450156947394433	1.07816725765075	0.027662709084856	0.0133	0.0196	0.0159	0.0018	0.1797	0.0028	0.0021	0.0531	0.0021	0.0939	0.1344	0.0226	0.0034	0.1282	0.0133	0.0035	0.0053	0.0024	0.0042	0.0384	0.025	0.0333	0.0661	0.023	0.1068	0.0019
6	rs77843069	128267497	0.87	0.726891327677376	0.86	0.450156947394433	1.07825573729391	0.027662709084856	0.0133	0.0196	0.0159	0.0018	0.1797	0.0028	0.0021	0.0531	0.0021	0.0939	0.1344	0.0226	0.0034	0.1282	0.0133	0.0035	0.0053	0.0024	0.0042	0.0384	0.025	0.0333	0.0661	0.023	0.1068	0.0019
6	rs802740	128276700	0.87	0.726891327677376	0.86	0.450156947394433	1.09342841375229	0.029172343869827	0.0133	0.0196	0.0159	0.0018	0.1797	0.0028	0.0021	0.0531	0.0021	0.0938	0.1344	0.0226	0.0034	0.1283	0.0133	0.0035	0.0053	0.0024	0.0042	0.0384	0.025	0.0333	0.066	0.023	0.1068	0.0019
6	rs802734	128278798	0.87	0.726891327677376	0.87	0.405435896572436	1.10680732769523	0.0305727652821174	0.0132	0.0196	0.0159	0.0018	0.1797	0.0028	0.0022	0.0531	0.0021	0.0938	0.1345	0.0226	0.0034	0.1284	0.0133	0.0035	0.0053	0.0024	0.0042	0.0384	0.025	0.0333	0.066	0.023	0.1065	0.0019
6	rs72973774	128280043	0.87	0.726891327677376	0.87	0.405435896572436	1.05640210282105	0.0278961102155838	0.0132	0.0196	0.0159	0.0018	0.1797	0.0028	0.0022	0.0531	0.0021	0.0938	0.1345	0.0227	0.0034	0.1284	0.0133	0.0035	0.0052	0.0024	0.0041	0.0385	0.025	0.0333	0.066	0.023	0.1065	0.0019
6	rs802728	128281556	0.87	0.726891327677376	0.87	0.405435896572436	1.04484382110102	0.0279897283905579	0.0132	0.0197	0.0159	0.0018	0.1797	0.0028	0.0022	0.0531	0.0021	0.0938	0.1345	0.0227	0.0034	0.1284	0.0133	0.0035	0.0052	0.0024	0.0041	0.0385	0.025	0.0333	0.066	0.023	0.1065	0.0019
6	rs802718	128289511	0.87	0.726891327677376	0.87	0.405435896572436	1.07604461859159	0.0235339310116853	0.0131	0.0196	0.0159	0.0018	0.1795	0.0029	0.0022	0.0531	0.0021	0.0937	0.1343	0.0228	0.0033	0.1286	0.0132	0.0035	0.0052	0.0024	0.0041	0.0387	0.0251	0.0332	0.0659	0.0231	0.1064	0.0019
6	rs3901172	128299370	0.87	0.726891327677376	0.87	0.405435896572436	1.21613387763425	0.0229334913064916	0.013	0.0197	0.0158	0.0018	0.1791	0.003	0.0023	0.0531	0.0021	0.0934	0.133	0.0232	0.0032	0.1294	0.0132	0.0036	0.0051	0.0023	0.0042	0.0391	0.0252	0.0331	0.0655	0.0236	0.1067	0.0018
6	rs77676197	128306431	0.87	0.726891327677376	0.87	0.405435896572436	1.29759090117269	0.0174543109489232	0.0129	0.0197	0.0155	0.0018	0.1783	0.0032	0.0024	0.0535	0.0021	0.0938	0.1305	0.0235	0.0031	0.1309	0.0131	0.0034	0.0047	0.0023	0.0042	0.0396	0.026	0.0325	0.0659	0.024	0.1071	0.0017
6	rs3903663	128313088	0.87	0.726891327677376	0.87	0.405435896572436	1.30539932050606	0.0178673698449994	0.0129	0.0197	0.0155	0.0018	0.1783	0.0032	0.0024	0.0536	0.0021	0.0938	0.1303	0.0236	0.003	0.131	0.0131	0.0033	0.0047	0.0023	0.0042	0.0396	0.0261	0.0325	0.0659	0.0241	0.1071	0.0017
6	rs9321104	128330249	0.87	0.726891327677376	0.87	0.405435896572436	1.33411788016027	0.0167154648821006	0.0129	0.0197	0.0157	0.0018	0.1781	0.0032	0.0024	0.0536	0.0021	0.0937	0.13	0.0236	0.003	0.1309	0.0131	0.0033	0.0047	0.0022	0.0042	0.0397	0.0262	0.0325	0.066	0.0241	0.1071	0.0017
6	rs12215342	128337016	0.87	0.726891327677376	0.87	0.405435896572436	1.34962740938948	0.0164968815994975	0.0128	0.0198	0.0157	0.0018	0.178	0.0032	0.0024	0.0538	0.0021	0.0935	0.1297	0.0236	0.0029	0.131	0.0131	0.0033	0.0046	0.0022	0.0042	0.0397	0.0263	0.0325	0.066	0.0242	0.1073	0.0017
6	rs7772658	128339840	0.88	0.670214810425093	0.87	0.405435896572436	1.35494115807517	0.0170459991428332	0.0128	0.0198	0.0157	0.0018	0.1781	0.0032	0.0024	0.0537	0.0021	0.0936	0.1297	0.0237	0.0029	0.1311	0.0131	0.0033	0.0046	0.0021	0.0042	0.0397	0.0263	0.0325	0.066	0.0241	0.1075	0.0016
6	rs10484714	128342080	0.88	0.670214810425093	0.87	0.405435896572436	1.64107531188029	0.025648658810426	0.0113	0.0207	0.0155	0.0018	0.1743	0.0033	0.0025	0.0562	0.0019	0.0944	0.1242	0.0246	0.0023	0.1317	0.0137	0.0033	0.0039	0.002	0.004	0.0408	0.0274	0.0333	0.0669	0.0244	0.1097	0.0013
6	rs7751575	128343150	0.87	0.726891327677376	0.88	0.363814363818289	1.71339151042302	0.0266925020420461	0.0109	0.0208	0.0154	0.0018	0.1738	0.0034	0.0025	0.0567	0.0019	0.0947	0.1231	0.0249	0.0022	0.1314	0.014	0.0032	0.0036	0.0019	0.004	0.041	0.0276	0.0334	0.0673	0.0245	0.1103	0.0012
6	rs7776358	128343763	0.87	0.726891327677376	0.88	0.363814363818289	1.8941909536536	0.0293636850180866	0.0107	0.0209	0.0154	0.0018	0.1734	0.0034	0.0025	0.0568	0.0019	0.0949	0.1225	0.0251	0.0021	0.1314	0.0142	0.0032	0.0034	0.0019	0.0041	0.0412	0.0277	0.0335	0.0675	0.0245	0.1106	0.0012
6	rs10456973	128343842	0.87	0.726891327677376	0.88	0.363814363818289	1.96417064767582	0.036264948426198	0.0104	0.0209	0.0154	0.0018	0.1734	0.0034	0.0025	0.0568	0.0019	0.0952	0.1224	0.0251	0.0021	0.1314	0.0142	0.0032	0.0034	0.0019	0.0041	0.0412	0.0277	0.0335	0.0674	0.0246	0.1105	0.0012
6	rs79561495	128344691	0.87	0.726891327677376	0.88	0.363814363818289	1.88079885626174	0.0341808106081697	0.0103	0.0208	0.0153	0.0017	0.1731	0.0032	0.0023	0.057	0.0017	0.095	0.1225	0.0252	0.0021	0.1315	0.0142	0.0031	0.0036	0.0018	0.004	0.0417	0.0276	0.0335	0.0677	0.0245	0.1108	0.0012
6	rs17245411	128345371	0.87	0.726891327677376	0.88	0.363814363818289	1.87308321658207	0.0347483228224148	0.0102	0.0207	0.0151	0.0017	0.173	0.0031	0.0023	0.057	0.0016	0.095	0.1227	0.0252	0.0021	0.1315	0.0142	0.0031	0.0038	0.0017	0.004	0.0419	0.0277	0.0335	0.0679	0.0244	0.1108	0.0012
6	rs76838320	128354322	0.87	0.726891327677376	0.88	0.363814363818289	1.87612471144702	0.0364235263634658	0.0101	0.0207	0.0151	0.0017	0.1729	0.0031	0.0023	0.057	0.0016	0.095	0.1226	0.0253	0.0021	0.1315	0.0142	0.0031	0.0038	0.0017	0.004	0.042	0.0278	0.0335	0.0679	0.0243	0.1109	0.0013
6	rs12529487	128355250	0.87	0.726891327677376	0.88	0.363814363818289	1.92337255131011	0.0364764556750437	0.0101	0.0207	0.0151	0.0017	0.1729	0.0031	0.0023	0.057	0.0016	0.0952	0.1218	0.0253	0.0021	0.1318	0.0143	0.0031	0.0038	0.0017	0.004	0.0421	0.0278	0.0335	0.068	0.0243	0.1111	0.0013
6	rs117765380	128358819	0.87	0.726891327677376	0.88	0.363814363818289	1.92315340051448	0.03982596682484	0.0101	0.0207	0.0151	0.0017	0.173	0.0031	0.0023	0.057	0.0016	0.0952	0.1219	0.0253	0.0021	0.1319	0.0143	0.0031	0.0038	0.0017	0.004	0.042	0.0277	0.0335	0.068	0.0244	0.1111	0.0013
6	rs2179694	128363723	0.87	0.726891327677376	0.88	0.363814363818289	1.92194822231991	0.041046344365315	0.0101	0.0207	0.0151	0.0017	0.173	0.0031	0.0023	0.057	0.0016	0.0952	0.1219	0.0253	0.0021	0.1318	0.0143	0.0031	0.0038	0.0017	0.004	0.042	0.0277	0.0335	0.068	0.0244	0.1111	0.0013
6	rs4421216	128365434	0.87	0.726891327677376	0.88	0.363814363818289	1.91691116022372	0.0408789553683256	0.0101	0.0207	0.0151	0.0017	0.173	0.0031	0.0023	0.057	0.0016	0.0952	0.1219	0.0253	0.0021	0.1319	0.0143	0.0031	0.0038	0.0017	0.004	0.042	0.0278	0.0335	0.068	0.0244	0.1111	0.0013
6	rs80034400	128369930	0.87	0.726891327677376	0.88	0.363814363818289	1.87134597613002	0.0456808493126426	0.0101	0.0207	0.015	0.0017	0.173	0.0031	0.0023	0.057	0.0016	0.0952	0.1219	0.0252	0.0021	0.132	0.0142	0.0031	0.0038	0.0017	0.004	0.042	0.0278	0.0335	0.068	0.0244	0.1112	0.0013
6	rs60702670	128372664	0.87	0.726891327677376	0.88	0.363814363818289	1.86104246319735	0.0475125237901663	0.0101	0.0207	0.015	0.0017	0.173	0.0031	0.0022	0.0569	0.0016	0.0953	0.122	0.0252	0.0021	0.132	0.0142	0.0031	0.0038	0.0016	0.0039	0.042	0.0278	0.0335	0.068	0.0243	0.1113	0.0013
6	rs6912749	128397007	0.87	0.726891327677376	0.88	0.363814363818289	1.84935266118163	0.0507784792821353	0.0101	0.0206	0.0149	0.0017	0.173	0.003	0.0022	0.057	0.0015	0.0952	0.1223	0.0253	0.0021	0.1321	0.0142	0.003	0.0037	0.0017	0.0039	0.042	0.0279	0.0333	0.068	0.0242	0.1116	0.0013
6	rs17828130	128403745	0.88	0.670214810425093	0.89	0.325204496311925	0.504778410744721	0.0930469842341008	0.0102	0.0205	0.0144	0.0015	0.171	0.0028	0.002	0.0576	0.0014	0.0957	0.1249	0.0258	0.0018	0.1333	0.0147	0.0029	0.0035	0.0015	0.0018	0.0424	0.0277	0.0329	0.0681	0.0235	0.113	0.0013
6	rs7761076	128415339	0.88	0.670214810425093	0.89	0.325204496311925	0.49915568287497	0.0932839656326749	0.0102	0.0205	0.0143	0.0015	0.1709	0.0028	0.002	0.0576	0.0014	0.0958	0.1251	0.0258	0.0018	0.1333	0.0147	0.0029	0.0034	0.0015	0.0018	0.0424	0.0277	0.0329	0.0681	0.0234	0.1132	0.0012
6	rs62427862	128415684	0.88	0.670214810425093	0.89	0.325204496311925	0.501931678891825	0.0967067692295438	0.0102	0.0205	0.0143	0.0015	0.1709	0.0027	0.002	0.0576	0.0014	0.0958	0.1252	0.0258	0.0018	0.1333	0.0147	0.0029	0.0034	0.0015	0.0018	0.0424	0.0277	0.0329	0.0681	0.0234	0.1132	0.0012
6	rs117328150	128438560	0.88	0.670214810425093	0.89	0.325204496311925	0.45322470451805	0.107930529708158	0.0102	0.0205	0.0139	0.0013	0.1696	0.0025	0.0019	0.0584	0.0013	0.0959	0.1269	0.0256	0.0016	0.1332	0.0149	0.0028	0.0032	0.0013	0.0017	0.0428	0.0276	0.0331	0.0687	0.023	0.113	0.0011
6	rs17055362	128452825	0.88	0.670214810425093	0.89	0.325204496311925	0.455030113014326	0.109861296652405	0.0102	0.0205	0.0139	0.0013	0.1695	0.0025	0.0019	0.0585	0.0013	0.0959	0.1269	0.0256	0.0016	0.1332	0.0149	0.0028	0.0032	0.0013	0.0017	0.0428	0.0276	0.0331	0.0688	0.023	0.113	0.0011
6	rs117258522	128461361	0.88	0.670214810425093	0.89	0.325204496311925	0.45575326135674	0.114873793652153	0.0102	0.0205	0.0139	0.0013	0.1695	0.0025	0.0019	0.0585	0.0013	0.0958	0.127	0.0256	0.0016	0.1332	0.0149	0.0028	0.0032	0.0013	0.0017	0.0428	0.0276	0.0331	0.0688	0.023	0.113	0.0011
6	rs9491913	128461788	0.88	0.670214810425093	0.89	0.325204496311925	0.456778684392369	0.114531273468107	0.0102	0.0205	0.0139	0.0013	0.1695	0.0025	0.0019	0.0585	0.0013	0.0958	0.127	0.0256	0.0016	0.1332	0.0149	0.0028	0.0032	0.0013	0.0017	0.0428	0.0276	0.0331	0.0688	0.023	0.113	0.0011
6	rs111726716	128464559	0.88	0.670214810425093	0.89	0.325204496311925	0.452323320135426	0.110789343161344	0.0102	0.0205	0.0139	0.0013	0.1695	0.0025	0.0018	0.0585	0.0013	0.0958	0.127	0.0256	0.0016	0.1332	0.0149	0.0027	0.0032	0.0013	0.0017	0.0428	0.0276	0.0331	0.0688	0.023	0.113	0.0011
6	rs72983959	128471913	0.88	0.670214810425093	0.89	0.325204496311925	0.441694214094478	0.108516761928989	0.0102	0.0205	0.0139	0.0013	0.1695	0.0025	0.0018	0.0585	0.0013	0.0959	0.1271	0.0256	0.0016	0.133	0.015	0.0027	0.0032	0.0013	0.0017	0.0428	0.0275	0.0331	0.0689	0.023	0.113	0.0011
6	rs79796883	128488854	0.88	0.670214810425093	0.89	0.325204496311925	0.457563592815506	0.114531273468107	0.0102	0.0205	0.0138	0.0012	0.1692	0.0024	0.0017	0.0587	0.0012	0.0959	0.1275	0.0257	0.0016	0.1329	0.015	0.0026	0.0031	0.0013	0.0017	0.043	0.0275	0.0331	0.069	0.0229	0.113	0.0011
6	rs4628122	128494860	0.88	0.670214810425093	0.89	0.325204496311925	0.460770427578822	0.114360159248275	0.0102	0.0205	0.0138	0.0012	0.1692	0.0024	0.0017	0.0587	0.0012	0.0959	0.1275	0.0256	0.0016	0.133	0.015	0.0026	0.0031	0.0013	0.0017	0.043	0.0275	0.0331	0.069	0.0229	0.1129	0.0011
6	rs4596504	128496557	0.88	0.670214810425093	0.89	0.325204496311925	0.461740680437094	0.114274638634281	0.0102	0.0205	0.0138	0.0012	0.1692	0.0024	0.0017	0.0587	0.0012	0.0959	0.1275	0.0256	0.0016	0.133	0.015	0.0026	0.0031	0.0013	0.0017	0.043	0.0275	0.0332	0.069	0.0229	0.1129	0.0011
6	rs111680493	128506226	0.88	0.670214810425093	0.89	0.325204496311925	0.46107352445904	0.115474138660611	0.0102	0.0205	0.0136	0.0012	0.1693	0.0024	0.0017	0.0587	0.0012	0.096	0.1275	0.0256	0.0016	0.133	0.0151	0.0026	0.0031	0.0013	0.0017	0.043	0.0275	0.0331	0.069	0.0229	0.1129	0.0011
6	rs117432015	128528009	0.88	0.670214810425093	0.89	0.325204496311925	0.477585016407159	0.122418878471943	0.0102	0.0205	0.0135	0.0012	0.1691	0.0024	0.0017	0.0587	0.0012	0.0961	0.1278	0.0256	0.0016	0.1331	0.015	0.0026	0.0031	0.0013	0.0018	0.0431	0.0275	0.0331	0.069	0.023	0.1127	0.0011
6	rs79734347	128529217	0.88	0.670214810425093	0.89	0.325204496311925	0.473952815167407	0.124178823883261	0.0102	0.0205	0.0135	0.0012	0.1691	0.0024	0.0017	0.0587	0.0012	0.0961	0.1279	0.0256	0.0016	0.1331	0.015	0.0026	0.0031	0.0013	0.0018	0.0431	0.0275	0.033	0.069	0.023	0.1127	0.0011
6	rs1012049	128530307	0.88	0.670214810425093	0.89	0.325204496311925	0.473829925718099	0.124973863515809	0.0102	0.0205	0.0135	0.0012	0.1691	0.0024	0.0017	0.0587	0.0012	0.0961	0.1278	0.0256	0.0016	0.1331	0.015	0.0026	0.0031	0.0013	0.0018	0.0431	0.0275	0.0329	0.069	0.023	0.1127	0.0011
6	rs12528715	128547177	0.88	0.670214810425093	0.89	0.325204496311925	0.459014387229222	0.129335498023477	0.0102	0.0206	0.0136	0.0012	0.1689	0.0024	0.0017	0.0586	0.0012	0.0965	0.1281	0.0257	0.0016	0.133	0.0149	0.0026	0.0032	0.0013	0.0018	0.0429	0.0274	0.0329	0.0691	0.0229	0.1127	0.0011
6	rs9402025	128555380	0.88	0.670214810425093	0.89	0.325204496311925	0.458711953083365	0.129335498023477	0.0102	0.0206	0.0136	0.0012	0.1689	0.0024	0.0017	0.0586	0.0012	0.0965	0.1281	0.0257	0.0016	0.133	0.0149	0.0026	0.0032	0.0013	0.0018	0.0429	0.0274	0.0329	0.0691	0.0229	0.1127	0.0011
6	rs1543376	128564206	0.88	0.670214810425093	0.89	0.325204496311925	0.461012897290208	0.141728119479698	0.0102	0.0206	0.0136	0.0012	0.1688	0.0024	0.0017	0.0587	0.0012	0.0965	0.1282	0.0257	0.0016	0.133	0.0149	0.0026	0.0031	0.0013	0.0018	0.0429	0.0273	0.0329	0.0692	0.023	0.1127	0.0011
6	rs117655204	128565540	0.88	0.670214810425093	0.89	0.325204496311925	0.461558682061668	0.141357726716542	0.0102	0.0206	0.0136	0.0012	0.1688	0.0024	0.0017	0.0587	0.0012	0.0965	0.1282	0.0257	0.0016	0.133	0.0149	0.0026	0.0031	0.0013	0.0018	0.0429	0.0273	0.0329	0.0692	0.023	0.1127	0.0011
6	rs9321113	128566554	0.88	0.670214810425093	0.89	0.325204496311925	0.46161934429174	0.140895232117075	0.0102	0.0206	0.0136	0.0012	0.1688	0.0024	0.0017	0.0587	0.0012	0.0965	0.1282	0.0257	0.0016	0.133	0.0149	0.0026	0.0031	0.0013	0.0018	0.0429	0.0273	0.0329	0.0692	0.023	0.1127	0.0011
6	rs117679609	128571297	0.88	0.670214810425093	0.89	0.325204496311925	0.472356460537269	0.143678453793877	0.0102	0.0206	0.0136	0.0012	0.1688	0.0023	0.0017	0.0587	0.0012	0.0964	0.1283	0.0257	0.0016	0.133	0.0149	0.0026	0.0031	0.0013	0.0018	0.0429	0.0273	0.0328	0.0692	0.023	0.1128	0.0011
6	rs11753971	128572824	0.88	0.670214810425093	0.89	0.325204496311925	0.473645620581469	0.143306215564723	0.0102	0.0206	0.0136	0.0012	0.1688	0.0023	0.0017	0.0587	0.0012	0.0964	0.1283	0.0257	0.0016	0.133	0.0149	0.0026	0.0031	0.0013	0.0018	0.0429	0.0273	0.0328	0.0692	0.023	0.1128	0.0011
6	rs76594171	128587289	0.88	0.670214810425093	0.89	0.325204496311925	0.472233772485087	0.138774884672921	0.0102	0.0206	0.0136	0.0012	0.1688	0.0023	0.0017	0.0587	0.0012	0.0965	0.1283	0.0257	0.0016	0.133	0.0148	0.0026	0.0031	0.0013	0.0018	0.0429	0.0273	0.0328	0.0692	0.023	0.1128	0.0011
6	rs1339199	128591818	0.88	0.670214810425093	0.9	0.289513196358555	0.472111099931601	0.14638762377519	0.0102	0.0206	0.0136	0.0012	0.1689	0.0023	0.0017	0.0587	0.0012	0.0965	0.1284	0.0257	0.0016	0.133	0.0148	0.0026	0.0031	0.0013	0.0018	0.0428	0.0273	0.0328	0.0692	0.023	0.1128	0.0011
6	rs6923988	128593134	0.88	0.670214810425093	0.9	0.289513196358555	0.472417810375077	0.148360828589878	0.0102	0.0206	0.0136	0.0012	0.1689	0.0023	0.0017	0.0587	0.0012	0.0965	0.1284	0.0257	0.0016	0.133	0.0148	0.0026	0.0031	0.0013	0.0018	0.0428	0.0273	0.0328	0.0692	0.023	0.1128	0.0011
6	rs12055766	128600320	0.88	0.670214810425093	0.9	0.289513196358555	0.52253562880744	0.156539983186341	0.0108	0.0209	0.0136	0.0011	0.1674	0.0021	0.0016	0.0589	0.0012	0.0969	0.1286	0.0259	0.0021	0.1334	0.0143	0.0025	0.0028	0.0011	0.002	0.0427	0.0271	0.0327	0.0696	0.0229	0.1128	0.0011
6	rs17352289	128615092	0.87	0.726891327677376	0.9	0.289513196358555	0.549190571191172	0.15798257461064	0.011	0.021	0.0136	0.001	0.1669	0.002	0.0016	0.0591	0.0011	0.0972	0.1287	0.026	0.0021	0.1334	0.0141	0.0024	0.0027	0.0011	0.0021	0.0427	0.027	0.0327	0.0696	0.0227	0.1131	0.0011
6	rs72967078	128633846	0.87	0.726891327677376	0.9	0.289513196358555	0.573033977641486	0.160881814645972	0.0111	0.021	0.0136	0.001	0.1668	0.0019	0.0015	0.0591	0.0011	0.0972	0.1289	0.0261	0.0021	0.1335	0.0141	0.0024	0.0027	0.0011	0.0021	0.0427	0.0271	0.0327	0.0696	0.0227	0.1131	0.0011
6	rs118075006	128635259	0.87	0.726891327677376	0.9	0.289513196358555	0.582622527476649	0.168210892011601	0.0111	0.021	0.0136	0.001	0.1667	0.0019	0.0015	0.0591	0.0011	0.0972	0.1289	0.0261	0.0021	0.1335	0.0141	0.0024	0.0027	0.001	0.0021	0.0427	0.0271	0.0328	0.0695	0.0227	0.1131	0.0011
6	rs113912123	128638365	0.87	0.726891327677376	0.91	0.256642068151906	0.593310000472756	0.173359190580516	0.0111	0.021	0.0136	0.001	0.1667	0.0019	0.0015	0.0591	0.0011	0.0972	0.1288	0.0261	0.0021	0.1335	0.014	0.0024	0.0027	0.001	0.0021	0.0427	0.0271	0.0328	0.0695	0.0226	0.1132	0.0011
6	rs1890542	128640042	0.87	0.726891327677376	0.91	0.256642068151906	0.594198987193942	0.17196779159252	0.0111	0.021	0.0136	0.001	0.1667	0.0019	0.0015	0.0591	0.0011	0.0972	0.1288	0.0261	0.0021	0.1336	0.014	0.0024	0.0027	0.001	0.0021	0.0427	0.0271	0.0328	0.0695	0.0226	0.1132	0.0011
6	rs118168894	128644605	0.87	0.726891327677376	0.91	0.256642068151906	0.59810412129889	0.170382409101083	0.0111	0.021	0.0136	0.001	0.1666	0.0019	0.0015	0.0591	0.0011	0.0973	0.1288	0.0261	0.0021	0.1336	0.014	0.0024	0.0027	0.001	0.0022	0.0427	0.0272	0.0328	0.0695	0.0226	0.1132	0.0011
6	rs12208879	128675242	0.87	0.726891327677376	0.91	0.256642068151906	0.658516909539393	0.173458725360656	0.0113	0.0211	0.0136	0.001	0.1665	0.0018	0.0015	0.059	0.0011	0.0977	0.1284	0.026	0.0021	0.1341	0.0139	0.0023	0.0026	0.001	0.0023	0.0428	0.0273	0.0328	0.0693	0.0226	0.1131	0.0011
6	rs117700054	128680965	0.87	0.726891327677376	0.91	0.256642068151906	0.694953278445832	0.155580873835835	0.0114	0.0211	0.0136	9e-04	0.1664	0.0018	0.0015	0.059	0.0011	0.0979	0.1281	0.026	0.0021	0.1343	0.0138	0.0023	0.0026	0.001	0.0023	0.0429	0.0273	0.0328	0.0692	0.0225	0.1132	0.0011
6	rs116984094	128696703	0.87	0.726891327677376	0.91	0.256642068151906	0.740327819853441	0.162922357765626	0.0115	0.0211	0.0135	9e-04	0.1663	0.0018	0.0014	0.059	0.0011	0.0981	0.1278	0.0259	0.0021	0.1345	0.0137	0.0023	0.0025	0.001	0.0024	0.0429	0.0274	0.0328	0.0692	0.0225	0.1131	0.0011
6	rs4085784	128702489	0.87	0.726891327677376	0.91	0.256642068151906	0.768434748711073	0.173657854471256	0.0115	0.0211	0.0135	9e-04	0.1663	0.0018	0.0014	0.059	0.0011	0.0981	0.1278	0.0259	0.0021	0.1344	0.0137	0.0023	0.0025	0.0011	0.0024	0.043	0.0274	0.0328	0.0692	0.0226	0.1131	0.0011
6	rs11754295	128706773	0.87	0.726891327677376	0.91	0.256642068151906	0.766439317282215	0.173060705414726	0.0115	0.0211	0.0135	9e-04	0.1663	0.0018	0.0014	0.059	0.0011	0.0981	0.1277	0.0259	0.0021	0.1344	0.0137	0.0023	0.0025	0.0011	0.0024	0.043	0.0274	0.0329	0.0692	0.0226	0.1131	0.0011
6	rs137862806	128708815	0.87	0.726891327677376	0.91	0.256642068151906	0.756267389690904	0.170085720381327	0.0115	0.0211	0.0135	9e-04	0.1662	0.0018	0.0014	0.059	0.0011	0.0981	0.1276	0.026	0.0021	0.1344	0.0137	0.0023	0.0026	0.0011	0.0024	0.043	0.0274	0.033	0.0692	0.0226	0.1131	0.0011
6	rs953549	128709493	0.87	0.726891327677376	0.92	0.226487429171296	0.754285842587201	0.171471809883169	0.0115	0.0211	0.0135	9e-04	0.1662	0.0018	0.0014	0.059	0.0011	0.0981	0.1276	0.026	0.0021	0.1344	0.0137	0.0023	0.0026	0.0011	0.0024	0.043	0.0274	0.033	0.0692	0.0226	0.113	0.0011
6	rs946424	128725698	0.87	0.726891327677376	0.92	0.226487429171296	0.755886146117842	0.168900772879718	0.0115	0.0211	0.0135	9e-04	0.1662	0.0018	0.0014	0.0591	0.0011	0.0982	0.1275	0.0259	0.0021	0.1343	0.0137	0.0023	0.0026	0.0011	0.0024	0.043	0.0275	0.0331	0.0693	0.0226	0.1129	0.0011
6	rs78000157	128728464	0.87	0.726891327677376	0.92	0.226487429171296	0.744412322070921	0.16448313627982	0.0115	0.0211	0.0135	9e-04	0.1661	0.0018	0.0014	0.0591	0.0011	0.0982	0.1275	0.0259	0.0021	0.1343	0.0137	0.0023	0.0025	0.0011	0.0024	0.043	0.0275	0.033	0.0693	0.0226	0.1129	0.0011
6	rs17459173	128740853	0.87	0.726891327677376	0.92	0.226487429171296	0.733316601343496	0.18300418311591	0.0115	0.0211	0.0136	9e-04	0.1659	0.0018	0.0014	0.0591	0.0011	0.0982	0.1275	0.026	0.0021	0.1342	0.0138	0.0023	0.0025	0.0011	0.0024	0.043	0.0275	0.0331	0.0694	0.0226	0.1127	0.0011
6	rs79574300	128749746	0.87	0.726891327677376	0.94	0.173887076546345	0.728058755892711	0.182700060279102	0.0115	0.0211	0.0136	9e-04	0.1659	0.0018	0.0014	0.0591	0.0011	0.0982	0.1275	0.026	0.0021	0.1342	0.0138	0.0023	0.0025	0.0011	0.0024	0.043	0.0275	0.0331	0.0694	0.0226	0.1127	0.0011
6	rs7741248	128760481	0.88	0.670214810425093	0.94	0.173887076546345	0.749873680755688	0.237323412800166	0.0119	0.0214	0.0144	9e-04	0.1645	0.0018	0.0014	0.0589	0.0012	0.0989	0.1271	0.0256	0.002	0.1335	0.0138	0.0024	0.0025	0.0014	0.0026	0.0428	0.0281	0.0331	0.0705	0.0225	0.1116	0.0012
6	rs17459522	128767225	0.89	0.616467558766813	0.94	0.173887076546345	0.652720693188993	0.21170551676307	0.0124	0.0215	0.0151	9e-04	0.1624	0.0017	0.0014	0.0583	0.0011	0.0997	0.1279	0.0251	0.0019	0.1337	0.0136	0.0024	0.0025	0.0016	0.0026	0.0427	0.0287	0.0332	0.072	0.0224	0.11	0.0012
6	rs1012629	128769900	0.89	0.616467558766813	0.94	0.173887076546345	0.661315947022228	0.215122767138093	0.0125	0.0216	0.0152	9e-04	0.1622	0.0017	0.0014	0.0582	0.0011	0.0999	0.1279	0.025	0.0019	0.1338	0.0135	0.0024	0.0025	0.0016	0.0026	0.0427	0.0288	0.0332	0.0722	0.0224	0.1098	0.0012
6	rs17459584	128771584	0.89	0.616467558766813	0.94	0.173887076546345	0.669600715011541	0.217912532524193	0.0125	0.0216	0.0152	9e-04	0.1622	0.0017	0.0014	0.0582	0.0011	0.0999	0.1278	0.025	0.0019	0.1338	0.0135	0.0024	0.0025	0.0016	0.0026	0.0427	0.0288	0.0332	0.0722	0.0224	0.1097	0.0012
6	rs78937108	128776685	0.89	0.616467558766813	0.94	0.173887076546345	0.697452861385295	0.219204095277494	0.0125	0.0216	0.0152	9e-04	0.1622	0.0017	0.0014	0.0582	0.0011	0.1	0.1279	0.025	0.0019	0.1338	0.0135	0.0024	0.0025	0.0016	0.0026	0.0427	0.0289	0.0332	0.0722	0.0223	0.1096	0.0012
6	rs117699396	128778805	0.89	0.616467558766813	0.95	0.15120882267165	0.696055541671697	0.224938286978408	0.0125	0.0216	0.0152	9e-04	0.1622	0.0017	0.0014	0.0583	0.0011	0.1	0.1278	0.025	0.0019	0.1339	0.0135	0.0024	0.0025	0.0016	0.0026	0.0427	0.0289	0.0332	0.0722	0.0223	0.1096	0.0012
6	rs34478800	128792878	0.89	0.616467558766813	0.95	0.15120882267165	0.696496665375408	0.236881354710373	0.0125	0.0215	0.0153	9e-04	0.162	0.0017	0.0014	0.0584	0.0011	0.1	0.1279	0.0249	0.0019	0.1341	0.0135	0.0025	0.0025	0.0017	0.0027	0.0426	0.029	0.0332	0.0724	0.0224	0.1093	0.0012
6	rs62425730	128798025	0.89	0.616467558766813	0.95	0.15120882267165	0.700619832895087	0.240758311008166	0.0126	0.0215	0.0153	9e-04	0.1619	0.0017	0.0014	0.0584	0.0011	0.1	0.1278	0.0249	0.0019	0.1341	0.0135	0.0025	0.0025	0.0017	0.0027	0.0426	0.029	0.0332	0.0724	0.0224	0.1092	0.0012
6	rs17055907	128799950	0.89	0.616467558766813	0.95	0.15120882267165	0.698409642834583	0.236329154656731	0.0126	0.0215	0.0153	9e-04	0.162	0.0017	0.0014	0.0584	0.0011	0.1	0.1278	0.0248	0.0019	0.1342	0.0134	0.0025	0.0025	0.0017	0.0027	0.0426	0.029	0.0332	0.0724	0.0223	0.1092	0.0012
6	rs34760929	128813659	0.89	0.616467558766813	0.95	0.15120882267165	0.686090262430723	0.241424953590957	0.0126	0.0215	0.0154	9e-04	0.162	0.0016	0.0014	0.0584	0.0011	0.0999	0.1278	0.0248	0.0019	0.1341	0.0133	0.0025	0.0025	0.0017	0.0027	0.0426	0.0291	0.0332	0.0727	0.0224	0.109	0.0013
6	rs9402045	128817582	0.89	0.616467558766813	0.95	0.15120882267165	0.727159088936467	0.25307279466191	0.0126	0.0215	0.0154	9e-04	0.162	0.0016	0.0014	0.0584	0.0011	0.1	0.1277	0.0248	0.0019	0.1342	0.013	0.0025	0.0025	0.0017	0.0027	0.0426	0.0291	0.0332	0.0728	0.0224	0.109	0.0013
6	rs6917187	128829096	0.89	0.616467558766813	0.95	0.15120882267165	0.744336593350721	0.291970733262023	0.0128	0.0213	0.0155	0.001	0.1618	0.0016	0.0014	0.0585	0.0011	0.0998	0.1275	0.0247	0.002	0.1341	0.0129	0.0025	0.0025	0.0018	0.0028	0.0426	0.0295	0.0332	0.0733	0.0224	0.1086	0.0013
6	rs62425744	128832164	0.9	0.565600701999265	0.95	0.15120882267165	0.648370974369948	0.258166256845723	0.0132	0.0208	0.0156	0.001	0.162	0.0016	0.0015	0.0582	0.001	0.1	0.1272	0.0246	0.0018	0.134	0.0125	0.0027	0.0026	0.0019	0.0027	0.0426	0.0296	0.0331	0.0747	0.0223	0.1075	0.0012
6	rs118104921	128834776	0.9	0.565600701999265	0.95	0.15120882267165	0.640135832834847	0.251945265711703	0.0132	0.0208	0.0156	0.001	0.162	0.0016	0.0015	0.0582	0.001	0.1	0.1272	0.0246	0.0018	0.1339	0.0125	0.0027	0.0026	0.0019	0.0027	0.0426	0.0296	0.0331	0.0748	0.0223	0.1075	0.0012
6	rs149315686	128838075	0.9	0.565600701999265	0.95	0.15120882267165	0.639640416656766	0.246443475904627	0.0131	0.0208	0.0156	0.001	0.1621	0.0017	0.0015	0.0582	0.001	0.1	0.1272	0.0246	0.0018	0.1339	0.0125	0.0027	0.0026	0.0019	0.0027	0.0426	0.0297	0.0331	0.0748	0.0223	0.1074	0.0012
6	rs79242689	128840452	0.9	0.565600701999265	0.95	0.15120882267165	0.635895078427034	0.244097403400763	0.0131	0.0208	0.0157	0.001	0.1621	0.0017	0.0015	0.0582	0.001	0.1001	0.1272	0.0246	0.0018	0.1338	0.0125	0.0027	0.0026	0.0019	0.0027	0.0426	0.0297	0.0331	0.0748	0.0223	0.1074	0.0012
6	rs76477357	128848510	0.9	0.565600701999265	0.95	0.15120882267165	0.629628309765329	0.256011788873321	0.0132	0.0208	0.0158	0.001	0.1622	0.0017	0.0015	0.0583	0.001	0.0998	0.1272	0.0246	0.0018	0.1336	0.0126	0.0028	0.0026	0.0019	0.0027	0.0426	0.0298	0.033	0.075	0.0223	0.1075	0.0012
6	rs12206907	128849758	0.9	0.565600701999265	0.95	0.15120882267165	0.637872499106309	0.260554092563123	0.0132	0.0208	0.0158	0.001	0.1622	0.0017	0.0015	0.0583	0.001	0.0998	0.1272	0.0246	0.0018	0.1336	0.0126	0.0028	0.0026	0.0019	0.0027	0.0426	0.0298	0.033	0.075	0.0223	0.1075	0.0012
6	rs75451681	128856798	0.9	0.565600701999265	0.95	0.15120882267165	0.619758172937977	0.229516504139965	0.0132	0.0208	0.0157	0.001	0.1622	0.0017	0.0015	0.058	0.001	0.0997	0.1276	0.0246	0.0018	0.1335	0.0126	0.0028	0.0026	0.0019	0.0027	0.0423	0.0298	0.033	0.075	0.0223	0.1077	0.0012
6	rs1292630	128859319	0.9	0.565600701999265	0.95	0.15120882267165	0.623040284655564	0.238097650956508	0.0132	0.0208	0.0157	0.001	0.1623	0.0017	0.0015	0.0579	0.001	0.0997	0.1277	0.0246	0.0018	0.1335	0.0126	0.0028	0.0026	0.0019	0.0027	0.0423	0.0298	0.033	0.075	0.0223	0.1077	0.0012
6	rs17364686	128862708	0.9	0.565600701999265	0.95	0.15120882267165	0.629628309765329	0.257825700739154	0.0133	0.0208	0.0157	0.001	0.1624	0.0017	0.0015	0.058	0.001	0.0987	0.1278	0.0246	0.0018	0.1336	0.0126	0.0028	0.0026	0.0019	0.0027	0.0424	0.0299	0.033	0.0753	0.0223	0.1078	0.0012
6	rs77207232	128863598	0.9	0.565600701999265	0.95	0.15120882267165	0.627522305037841	0.254201911278913	0.0133	0.0208	0.0157	0.001	0.1624	0.0017	0.0015	0.058	0.001	0.0987	0.1278	0.0246	0.0018	0.1336	0.0126	0.0028	0.0026	0.0019	0.0027	0.0424	0.0299	0.033	0.0753	0.0223	0.1078	0.0012
6	rs112180223	128872604	0.9	0.565600701999265	0.95	0.15120882267165	0.608437217211711	0.244097403400763	0.0133	0.0208	0.0157	0.001	0.1624	0.0017	0.0015	0.0579	0.001	0.0988	0.1279	0.0246	0.0018	0.1335	0.0126	0.0028	0.0026	0.0019	0.0027	0.0423	0.0298	0.0329	0.0752	0.0223	0.1079	0.0012
6	rs9492001	128879393	0.9	0.565600701999265	0.95	0.15120882267165	0.592080113402297	0.229188496529739	0.0133	0.0208	0.0157	0.0011	0.1624	0.0017	0.0015	0.0577	0.001	0.0989	0.128	0.0246	0.0018	0.1335	0.0126	0.0028	0.0026	0.0019	0.0027	0.0423	0.0298	0.0329	0.0751	0.0223	0.108	0.0012
6	rs117277262	128892499	0.9	0.565600701999265	0.95	0.15120882267165	0.56125271883604	0.236549984969912	0.0134	0.0208	0.0158	0.0011	0.1626	0.0017	0.0016	0.0578	0.001	0.0988	0.1279	0.0247	0.0017	0.1334	0.0126	0.0029	0.0026	0.0019	0.0027	0.0422	0.0298	0.0329	0.0751	0.0223	0.1079	0.0011
6	rs77646003	128901388	0.9	0.565600701999265	0.95	0.15120882267165	0.555206253420399	0.236218764368775	0.0134	0.0208	0.0158	0.0011	0.1627	0.0017	0.0016	0.0578	9e-04	0.0988	0.1278	0.0247	0.0017	0.1333	0.0126	0.0029	0.0026	0.0019	0.0027	0.0422	0.0298	0.0329	0.075	0.0223	0.1079	0.0011
6	rs117283448	128903269	0.9	0.565600701999265	0.95	0.15120882267165	0.55143458074253	0.232475394744211	0.0134	0.0208	0.0158	0.0011	0.1627	0.0017	0.0016	0.0578	9e-04	0.0988	0.1278	0.0247	0.0017	0.1333	0.0126	0.0029	0.0026	0.0019	0.0027	0.0422	0.0298	0.0329	0.075	0.0223	0.1079	0.0011
6	rs78114390	128917843	0.91	0.517562282080777	0.95	0.15120882267165	0.507061355162574	0.227768889453881	0.0135	0.0208	0.0159	0.0012	0.1629	0.0018	0.0016	0.0579	9e-04	0.0986	0.1276	0.0247	0.0017	0.1332	0.0126	0.0029	0.0027	0.002	0.0027	0.0422	0.0297	0.0329	0.075	0.0223	0.1076	0.0011
6	rs9402057	128920534	0.91	0.517562282080777	0.95	0.15120882267165	0.485386929286657	0.229516504139965	0.0136	0.0208	0.016	0.0012	0.1631	0.0018	0.0017	0.058	9e-04	0.0984	0.1276	0.0248	0.0017	0.1331	0.0126	0.003	0.0027	0.002	0.0027	0.0421	0.0297	0.0329	0.0751	0.0223	0.1073	0.0011
6	rs17056066	128921037	0.91	0.517562282080777	0.95	0.15120882267165	0.488998840874225	0.235667061808882	0.0136	0.0208	0.016	0.0012	0.1631	0.0018	0.0017	0.058	9e-04	0.0984	0.1276	0.0248	0.0017	0.1331	0.0126	0.003	0.0027	0.002	0.0027	0.0421	0.0297	0.0329	0.0751	0.0223	0.1073	0.0011
6	rs77602827	128925006	0.91	0.517562282080777	0.95	0.15120882267165	0.472356460537269	0.243094134555657	0.0136	0.0208	0.016	0.0012	0.1631	0.0018	0.0017	0.058	9e-04	0.0984	0.1275	0.0248	0.0017	0.133	0.0126	0.003	0.0027	0.0021	0.0027	0.0422	0.0298	0.0329	0.0751	0.0224	0.107	0.0011
6	rs12213298	128932622	0.91	0.517562282080777	0.95	0.15120882267165	0.470823974091126	0.23876192736424	0.0136	0.0207	0.0161	0.0012	0.1631	0.0018	0.0017	0.058	9e-04	0.0984	0.1275	0.0248	0.0017	0.133	0.0126	0.0031	0.0027	0.0021	0.0027	0.0422	0.0298	0.0329	0.0751	0.0224	0.1069	0.0011
6	rs62427782	128944019	0.91	0.517562282080777	0.95	0.15120882267165	0.447710082065381	0.259871150888827	0.0136	0.0206	0.0163	0.0013	0.1633	0.0019	0.0018	0.0582	0.001	0.0984	0.1273	0.0249	0.0018	0.1328	0.0126	0.0032	0.0027	0.0022	0.0027	0.0422	0.0298	0.0329	0.0753	0.0225	0.1057	0.0012
6	rs17056145	128953255	0.91	0.517562282080777	0.95	0.15120882267165	0.400769749248371	0.249919729101347	0.0136	0.0203	0.0169	0.0014	0.163	0.0021	0.0019	0.0585	0.0011	0.0985	0.126	0.025	0.0018	0.1326	0.0127	0.0035	0.0026	0.0026	0.0027	0.0424	0.0292	0.0327	0.0759	0.0228	0.1053	0.0012
6	rs9375582	128958406	0.92	0.472297109457422	0.95	0.15120882267165	0.41728254968957	0.241758495810501	0.0135	0.0204	0.017	0.0015	0.1631	0.0021	0.002	0.0583	0.0011	0.0985	0.1258	0.0249	0.0018	0.1325	0.0127	0.0035	0.0026	0.0026	0.0027	0.0425	0.0292	0.0328	0.0759	0.0228	0.1052	0.0012
6	rs17056171	128969636	0.92	0.472297109457422	0.95	0.15120882267165	0.412792940236241	0.235667061808882	0.0134	0.0204	0.0171	0.0015	0.1632	0.0021	0.002	0.0584	0.0011	0.0984	0.1254	0.0249	0.0019	0.132	0.0127	0.0036	0.0026	0.0027	0.0027	0.0425	0.0292	0.0333	0.076	0.0228	0.1049	0.0012
6	rs12195502	128972998	0.92	0.472297109457422	0.95	0.15120882267165	0.41130179461021	0.236218764368775	0.0134	0.0204	0.0171	0.0015	0.1632	0.0021	0.002	0.0584	0.0011	0.0984	0.1253	0.0249	0.0019	0.132	0.0127	0.0036	0.0026	0.0027	0.0027	0.0425	0.0292	0.0334	0.076	0.0228	0.1048	0.0012
6	rs113459310	128978208	0.92	0.472297109457422	0.95	0.15120882267165	0.404170534917006	0.23699184441006	0.0134	0.0204	0.0171	0.0015	0.1632	0.0021	0.002	0.0584	0.0011	0.0984	0.1253	0.025	0.0019	0.1319	0.0127	0.0036	0.0026	0.0027	0.0027	0.0425	0.0292	0.0334	0.076	0.0228	0.1048	0.0013
6	rs6933943	128989302	0.92	0.472297109457422	0.95	0.15120882267165	0.451782912088207	0.236770881567235	0.0134	0.0205	0.0171	0.0015	0.1633	0.0021	0.002	0.0584	0.0011	0.0984	0.1253	0.025	0.0019	0.1318	0.0127	0.0036	0.0026	0.0028	0.0028	0.0425	0.0292	0.0335	0.0761	0.0228	0.1046	0.0013
6	rs9388659	128990824	0.92	0.472297109457422	0.95	0.15120882267165	0.446933516578818	0.23467504402318	0.0134	0.0205	0.0171	0.0015	0.1633	0.0021	0.002	0.0584	0.0011	0.0984	0.1252	0.0251	0.0019	0.1318	0.0127	0.0036	0.0026	0.0028	0.0028	0.0425	0.0292	0.0334	0.0761	0.0228	0.1046	0.0013
6	rs6901011	128994200	0.92	0.472297109457422	0.95	0.15120882267165	0.455331356448496	0.247675215918046	0.0135	0.0204	0.0171	0.0015	0.1632	0.0021	0.002	0.0585	0.0011	0.0986	0.1252	0.0252	0.0018	0.1317	0.0126	0.0036	0.0025	0.0028	0.0027	0.0425	0.0294	0.0334	0.076	0.0228	0.1045	0.0013
6	rs9492043	129007556	0.92	0.472297109457422	0.95	0.15120882267165	0.455030113014326	0.245884239650522	0.0135	0.0204	0.0172	0.0015	0.1632	0.0021	0.002	0.0585	0.0011	0.0988	0.1251	0.0252	0.0018	0.1317	0.0127	0.0036	0.0025	0.0028	0.0028	0.0425	0.0294	0.0334	0.076	0.0228	0.1045	0.0014
6	rs74582391	129008285	0.92	0.472297109457422	0.95	0.15120882267165	0.453044357225733	0.246107885669138	0.0135	0.0203	0.0172	0.0015	0.1632	0.0021	0.002	0.0585	0.0011	0.0988	0.1251	0.0252	0.0018	0.1317	0.0127	0.0036	0.0025	0.0028	0.0027	0.0425	0.0294	0.0334	0.076	0.0228	0.1045	0.0013
6	rs111770193	129010685	0.92	0.472297109457422	0.95	0.15120882267165	0.453705802719272	0.246891155610143	0.0135	0.0203	0.0172	0.0015	0.1632	0.0021	0.002	0.0584	0.0011	0.0988	0.1251	0.0252	0.0018	0.1317	0.0127	0.0036	0.0025	0.0028	0.0028	0.0425	0.0295	0.0334	0.0759	0.0228	0.1045	0.0014
6	rs17380173	129013159	0.92	0.472297109457422	0.95	0.15120882267165	0.459619548016053	0.252396086480084	0.0135	0.0203	0.0172	0.0015	0.1631	0.0021	0.002	0.0584	0.0011	0.0989	0.1251	0.0252	0.0018	0.1316	0.0126	0.0036	0.0025	0.0028	0.0028	0.0425	0.0296	0.0334	0.0759	0.0228	0.1045	0.0014
6	rs77819218	129016712	0.92	0.472297109457422	0.96	0.130782650589638	0.474751974004078	0.249582643096599	0.0134	0.0202	0.0172	0.0015	0.1629	0.0021	0.002	0.0583	0.0011	0.099	0.125	0.0253	0.0017	0.1314	0.0126	0.0036	0.0025	0.0027	0.0028	0.0425	0.0301	0.0334	0.076	0.0227	0.1045	0.0014
6	rs62425862	129017232	0.92	0.472297109457422	0.97	0.112481740502774	0.4708852270326	0.253975961160629	0.0135	0.0202	0.0172	0.0015	0.163	0.0021	0.002	0.0584	0.0011	0.0991	0.1249	0.0253	0.0017	0.1313	0.0126	0.0036	0.0025	0.0028	0.0028	0.0425	0.0301	0.0333	0.076	0.0227	0.1044	0.0014
6	rs62425863	129021991	0.92	0.472297109457422	0.97	0.112481740502774	0.47844887027717	0.256691534048033	0.0135	0.0202	0.0171	0.0015	0.1628	0.0022	0.002	0.0585	0.0011	0.0991	0.1249	0.0253	0.0017	0.1314	0.0125	0.0036	0.0025	0.0028	0.0028	0.0425	0.0302	0.0333	0.0761	0.0227	0.1045	0.0014
6	rs2064585	129039559	0.92	0.472297109457422	0.97	0.112481740502774	0.432422524396801	0.238097650956508	0.0135	0.0203	0.0171	0.0015	0.1625	0.0022	0.002	0.0585	0.0011	0.099	0.1249	0.0253	0.0018	0.1314	0.0123	0.0036	0.0026	0.0028	0.0028	0.0424	0.0301	0.0333	0.0764	0.0227	0.1043	0.0014
6	rs9492071	129065281	0.92	0.472297109457422	0.97	0.112481740502774	0.427443432119959	0.243428411070079	0.0135	0.0204	0.0172	0.0015	0.162	0.0022	0.002	0.0584	0.0011	0.0989	0.1251	0.0252	0.0018	0.1314	0.0123	0.0037	0.0026	0.0028	0.0028	0.0423	0.0301	0.0331	0.0768	0.023	0.104	0.0015
6	rs113231615	129067220	0.92	0.472297109457422	0.97	0.112481740502774	0.422551032485531	0.243985864034284	0.0135	0.0204	0.0172	0.0015	0.162	0.0022	0.002	0.0585	0.0011	0.0989	0.1251	0.0252	0.0018	0.1314	0.0123	0.0037	0.0026	0.0028	0.0028	0.0423	0.0301	0.0331	0.0768	0.023	0.104	0.0015
6	rs117675975	129067787	0.92	0.472297109457422	0.97	0.112481740502774	0.422376821677109	0.243316969283838	0.0135	0.0204	0.0172	0.0015	0.162	0.0022	0.002	0.0585	0.0011	0.0989	0.1251	0.0252	0.0018	0.1314	0.0123	0.0037	0.0026	0.0028	0.0028	0.0423	0.0301	0.0331	0.0768	0.023	0.104	0.0015
6	rs113262322	129068404	0.92	0.472297109457422	0.97	0.112481740502774	0.420347003616331	0.244097403400763	0.0135	0.0204	0.0172	0.0015	0.1619	0.0022	0.002	0.0585	0.0011	0.0989	0.1252	0.0252	0.0018	0.1314	0.0123	0.0037	0.0026	0.0028	0.0028	0.0423	0.03	0.0331	0.0769	0.023	0.104	0.0015
6	rs72977310	129076459	0.93	0.429746626914861	0.97	0.112481740502774	0.465327101552541	0.272249140998348	0.0137	0.0205	0.0173	0.0015	0.1609	0.0022	0.0021	0.0589	0.0012	0.0986	0.1253	0.0252	0.0018	0.1317	0.012	0.0036	0.0026	0.0028	0.0028	0.0421	0.0301	0.0332	0.0775	0.023	0.1037	0.0015
6	rs11962701	129085421	0.93	0.429746626914861	0.97	0.112481740502774	0.487378108225267	0.344090821582801	0.0139	0.0206	0.0175	0.0015	0.159	0.0022	0.0021	0.0596	0.0013	0.0984	0.1249	0.025	0.0018	0.1325	0.0115	0.0036	0.0027	0.0029	0.0028	0.0417	0.0301	0.0333	0.0793	0.0231	0.1032	0.0015
6	rs78502806	129104303	0.93	0.429746626914861	0.97	0.112481740502774	0.509667385810233	0.339642107574967	0.0139	0.0206	0.0175	0.0015	0.1589	0.0022	0.0021	0.0596	0.0013	0.0984	0.125	0.025	0.0018	0.1325	0.0114	0.0036	0.0027	0.0029	0.0028	0.0417	0.0301	0.0333	0.0794	0.0231	0.1031	0.0015
6	rs4373373	129105696	0.93	0.429746626914861	0.97	0.112481740502774	0.506490156165432	0.338162932219285	0.0139	0.0206	0.0175	0.0015	0.159	0.0022	0.0021	0.0597	0.0013	0.0983	0.125	0.0249	0.0019	0.1325	0.0113	0.0036	0.0027	0.0029	0.0028	0.0416	0.0301	0.0333	0.0794	0.0231	0.1031	0.0016
6	rs117439435	129114809	0.93	0.429746626914861	0.97	0.112481740502774	0.505538843516846	0.339148841208011	0.0139	0.0206	0.0175	0.0015	0.159	0.0022	0.0021	0.0597	0.0013	0.0983	0.1249	0.0249	0.0019	0.1326	0.0113	0.0036	0.0027	0.0029	0.0028	0.0416	0.0302	0.0333	0.0794	0.0231	0.1031	0.0016
6	rs12212552	129125885	0.93	0.429746626914861	0.97	0.112481740502774	0.502690051919414	0.33828612531729	0.0139	0.0205	0.0175	0.0015	0.1592	0.0022	0.0021	0.0598	0.0013	0.0981	0.1249	0.0249	0.0019	0.1328	0.0113	0.0035	0.0027	0.0029	0.0028	0.0414	0.0303	0.0333	0.0794	0.0231	0.103	0.0015
6	rs118129258	129134320	0.94	0.389848785336034	0.97	0.112481740502774	0.49456638451488	0.322624407591086	0.0138	0.0205	0.0174	0.0015	0.1594	0.0022	0.0021	0.0598	0.0013	0.0981	0.125	0.025	0.0019	0.133	0.0113	0.0035	0.0026	0.0029	0.0028	0.0413	0.0304	0.0333	0.0792	0.023	0.1028	0.0015
6	rs75224052	129137454	0.94	0.389848785336034	0.97	0.112481740502774	0.490684658670312	0.315599880819916	0.0138	0.0205	0.0174	0.0015	0.1594	0.0022	0.0021	0.0598	0.0014	0.098	0.125	0.025	0.0019	0.1331	0.0113	0.0035	0.0027	0.0029	0.0028	0.0412	0.0304	0.0333	0.0792	0.023	0.1028	0.0015
6	rs55958784	129139128	0.94	0.389848785336034	0.98	0.0961760782036991	0.487066726838861	0.318864238315384	0.0138	0.0205	0.017	0.0015	0.1595	0.0022	0.0021	0.06	0.0014	0.0979	0.125	0.0248	0.0019	0.1337	0.0114	0.0035	0.0027	0.0029	0.0028	0.0411	0.0305	0.0332	0.0792	0.0231	0.1027	0.0015
6	rs6912757	129141597	0.94	0.389848785336034	0.98	0.0961760782036991	0.5218918009413	0.320318245663164	0.0138	0.0204	0.0171	0.0014	0.1594	0.0022	0.0021	0.06	0.0014	0.0973	0.1249	0.0247	0.0019	0.1344	0.0117	0.0035	0.0027	0.0029	0.0028	0.0412	0.0307	0.0331	0.0789	0.0231	0.1023	0.0016
6	rs72979314	129169599	0.94	0.389848785336034	0.98	0.0961760782036991	0.48607095263671	0.292914676860687	0.014	0.0203	0.0173	0.0014	0.1589	0.0022	0.002	0.0597	0.0014	0.0967	0.1248	0.0247	0.0019	0.1351	0.0117	0.0035	0.0027	0.0031	0.0029	0.0406	0.0306	0.0332	0.0793	0.0233	0.1027	0.0016
6	rs77927353	129173358	0.94	0.389848785336034	0.98	0.0961760782036991	0.488125815775337	0.292678604437585	0.0141	0.0202	0.0173	0.0014	0.1588	0.0022	0.002	0.0597	0.0014	0.0967	0.1247	0.0247	0.0019	0.1352	0.0117	0.0035	0.0028	0.0031	0.0029	0.0406	0.0305	0.0332	0.0793	0.0233	0.1027	0.0016
6	rs11751015	129173746	0.94	0.389848785336034	0.98	0.0961760782036991	0.495696097370422	0.295041918170026	0.0141	0.0202	0.0173	0.0014	0.1588	0.0022	0.002	0.0597	0.0014	0.0967	0.1247	0.0248	0.0019	0.1352	0.0117	0.0035	0.0028	0.0031	0.0029	0.0405	0.0305	0.0332	0.0794	0.0234	0.1027	0.0016
6	rs80258715	129182417	0.95	0.352537935866182	0.98	0.0961760782036991	0.456718334149175	0.303716441528849	0.0142	0.02	0.0171	0.0014	0.1586	0.0022	0.002	0.0594	0.0015	0.0969	0.125	0.0246	0.0018	0.1352	0.0116	0.0035	0.0028	0.0031	0.0029	0.0406	0.0305	0.0333	0.0797	0.0232	0.1027	0.0016
6	rs78855065	129184688	0.96	0.3177447436144	0.98	0.0961760782036991	0.378962772222604	0.317895986017691	0.0147	0.0199	0.0164	0.0014	0.1584	0.0022	0.0019	0.0585	0.0015	0.0978	0.1265	0.024	0.0017	0.134	0.0114	0.0034	0.0034	0.0028	0.0026	0.0401	0.0306	0.0346	0.0815	0.0226	0.1022	0.0014
6	rs17056587	129185534	0.96	0.3177447436144	0.98	0.0961760782036991	0.353888992962158	0.314272812070233	0.0148	0.0199	0.0161	0.0014	0.1585	0.0022	0.0019	0.0581	0.0015	0.098	0.1269	0.024	0.0017	0.1336	0.0113	0.0034	0.0035	0.0027	0.0025	0.04	0.0306	0.0349	0.082	0.0225	0.1021	0.0013
6	rs56036292	129186166	0.96	0.3177447436144	0.98	0.0961760782036991	0.356282217380061	0.317775015679637	0.0148	0.0199	0.0161	0.0014	0.1585	0.0022	0.0019	0.0581	0.0015	0.098	0.1269	0.024	0.0017	0.1336	0.0113	0.0034	0.0035	0.0027	0.0025	0.04	0.0306	0.0349	0.082	0.0225	0.1021	0.0013
6	rs10457510	129190200	0.96	0.3177447436144	0.98	0.0961760782036991	0.363888513266512	0.322867444700443	0.0149	0.0199	0.0161	0.0014	0.1586	0.0022	0.0019	0.0582	0.0015	0.0981	0.1269	0.024	0.0017	0.1336	0.0113	0.0034	0.0036	0.0027	0.0025	0.0399	0.0306	0.0349	0.082	0.0225	0.1021	0.0013
6	rs10457511	129191211	0.96	0.3177447436144	0.98	0.0961760782036991	0.358683736683743	0.319348690478575	0.0149	0.0199	0.0161	0.0014	0.1586	0.0022	0.0019	0.0582	0.0015	0.0981	0.127	0.024	0.0017	0.1336	0.0113	0.0034	0.0036	0.0027	0.0025	0.0399	0.0306	0.0349	0.082	0.0225	0.1022	0.0013
6	rs12192613	129199783	0.96	0.3177447436144	0.98	0.0961760782036991	0.335610813729687	0.324691937048948	0.015	0.0198	0.016	0.0014	0.1589	0.0022	0.0019	0.0582	0.0014	0.0982	0.1271	0.0239	0.0017	0.1335	0.0114	0.0034	0.0036	0.0026	0.0024	0.0397	0.0306	0.0348	0.082	0.0224	0.1023	0.0013
6	rs13201013	129206326	0.97	0.285396128624663	0.98	0.0961760782036991	0.246207134853371	0.301332348883514	0.0152	0.0197	0.0157	0.0013	0.1589	0.0022	0.0018	0.0579	0.0014	0.0991	0.1282	0.0239	0.0017	0.1334	0.0114	0.0033	0.0035	0.0026	0.0023	0.0392	0.0304	0.0345	0.0822	0.0222	0.1024	0.0012
6	rs79861131	129216384	0.97	0.285396128624663	0.98	0.0961760782036991	0.238656151509999	0.298835134575165	0.0152	0.0197	0.0157	0.0013	0.1589	0.0022	0.0018	0.0578	0.0014	0.0992	0.1284	0.0239	0.0018	0.1334	0.0114	0.0033	0.0035	0.0026	0.0023	0.0391	0.0304	0.0345	0.0822	0.0221	0.1024	0.0012
6	rs117207904	129218286	0.97	0.285396128624663	0.98	0.0961760782036991	0.237152928692063	0.299072695081142	0.0152	0.0197	0.0157	0.0013	0.1589	0.0022	0.0018	0.0578	0.0014	0.0992	0.1284	0.0239	0.0018	0.1334	0.0114	0.0033	0.0035	0.0026	0.0023	0.0391	0.0303	0.0345	0.0823	0.0221	0.1024	0.0012
6	rs35685785	129221906	0.97	0.285396128624663	0.98	0.0961760782036991	0.233481587379512	0.29836018411788	0.0152	0.0197	0.0157	0.0013	0.1589	0.0022	0.0018	0.0578	0.0014	0.0993	0.1285	0.0239	0.0018	0.1334	0.0114	0.0033	0.0035	0.0026	0.0023	0.0392	0.0303	0.0345	0.0823	0.022	0.1024	0.0012
6	rs62428463	129250358	0.97	0.285396128624663	0.98	0.0961760782036991	0.215601058652141	0.291734891674382	0.0151	0.0196	0.0156	0.0013	0.159	0.0021	0.0018	0.0576	0.0012	0.0997	0.1293	0.0237	0.0018	0.1337	0.0113	0.0032	0.0035	0.0025	0.0022	0.0389	0.0303	0.0343	0.0823	0.022	0.1025	0.0012
6	rs12332864	129260576	0.97	0.285396128624663	0.98	0.0961760782036991	0.213250111731911	0.289850242052787	0.0151	0.0196	0.0156	0.0013	0.159	0.0021	0.0018	0.0577	0.0012	0.0997	0.1293	0.0237	0.0018	0.1337	0.0114	0.0032	0.0035	0.0025	0.0022	0.0389	0.0303	0.0343	0.0823	0.022	0.1025	0.0012
6	rs66972531	129269142	0.97	0.285396128624663	0.98	0.0961760782036991	0.213169302885806	0.290556551205595	0.0151	0.0196	0.0156	0.0013	0.159	0.0021	0.0018	0.0577	0.0012	0.0997	0.1293	0.0237	0.0018	0.1337	0.0113	0.0032	0.0035	0.0025	0.0022	0.0389	0.0303	0.0343	0.0823	0.0219	0.1025	0.0012
6	rs72983397	129283592	0.97	0.285396128624663	0.98	0.0961760782036991	0.212846239720398	0.296107282084802	0.0152	0.0196	0.0155	0.0013	0.1589	0.0021	0.0018	0.0577	0.0012	0.0999	0.1294	0.0236	0.0017	0.1337	0.0113	0.0032	0.0035	0.0025	0.0022	0.0388	0.0304	0.0343	0.0823	0.0219	0.1025	0.0012
6	rs9375605	129293043	0.97	0.285396128624663	0.98	0.0961760782036991	0.214140145603729	0.299547986491734	0.0152	0.0195	0.0155	0.0013	0.1589	0.0021	0.0018	0.0576	0.0012	0.1	0.1294	0.0236	0.0017	0.1337	0.0113	0.0032	0.0035	0.0025	0.0022	0.0388	0.0304	0.0343	0.0822	0.0219	0.1026	0.0013
6	rs67885605	129293572	0.97	0.285396128624663	0.98	0.0961760782036991	0.21507286324924	0.295870434343959	0.0152	0.0195	0.0155	0.0013	0.1589	0.0021	0.0018	0.0576	0.0012	0.1001	0.1294	0.0236	0.0017	0.1336	0.0113	0.0032	0.0035	0.0025	0.0022	0.0388	0.0304	0.0343	0.0822	0.0219	0.1026	0.0013
6	rs77880750	129298861	0.97	0.285396128624663	0.98	0.0961760782036991	0.20446442869477	0.291616992549309	0.0152	0.0195	0.0155	0.0013	0.1589	0.0021	0.0018	0.0576	0.0012	0.1001	0.1295	0.0236	0.0018	0.1336	0.0113	0.0032	0.0035	0.0025	0.0022	0.0388	0.0304	0.0343	0.0822	0.0219	0.1026	0.0013
6	rs9492171	129301487	0.97	0.285396128624663	0.98	0.0961760782036991	0.190613803419848	0.284452625065019	0.0153	0.0194	0.0155	0.0013	0.1587	0.0021	0.0017	0.0574	0.0013	0.1001	0.1299	0.0236	0.0018	0.1337	0.0113	0.0031	0.0034	0.0026	0.0021	0.0387	0.0303	0.0343	0.0822	0.0218	0.1026	0.0014
6	rs9482971	129309434	0.97	0.285396128624663	0.98	0.0961760782036991	0.145290714227196	0.229079194451356	0.0157	0.0189	0.0153	0.0012	0.1581	0.002	0.0016	0.0565	0.0018	0.0999	0.1318	0.0235	0.0022	0.1339	0.0113	0.0029	0.0034	0.0027	0.002	0.0384	0.03	0.0343	0.0819	0.0214	0.1036	0.0015
6	rs17723940	129311369	0.97	0.285396128624663	0.98	0.0961760782036991	0.145808976661308	0.226243288321223	0.0157	0.0189	0.0153	0.0012	0.1581	0.002	0.0016	0.0565	0.0018	0.0999	0.1318	0.0235	0.0022	0.1339	0.0113	0.0029	0.0034	0.0027	0.002	0.0384	0.0299	0.0343	0.0818	0.0214	0.1036	0.0015
6	rs62428481	129329144	0.97	0.285396128624663	0.98	0.0961760782036991	0.149961673147355	0.227768889453881	0.0158	0.0189	0.0154	0.0012	0.1581	0.002	0.0016	0.0564	0.0018	0.0999	0.132	0.0235	0.0022	0.1339	0.0112	0.0029	0.0034	0.0027	0.002	0.0384	0.0299	0.0342	0.0818	0.0213	0.1038	0.0015
6	rs4897291	129332415	0.97	0.285396128624663	0.98	0.0961760782036991	0.150522804257598	0.228860641011915	0.0158	0.0189	0.0154	0.0012	0.1581	0.002	0.0016	0.0564	0.0018	0.0999	0.132	0.0235	0.0022	0.1339	0.0112	0.0029	0.0034	0.0027	0.002	0.0384	0.0299	0.0342	0.0818	0.0213	0.1038	0.0015
6	rs9492195	129337036	0.97	0.285396128624663	0.98	0.0961760782036991	0.152080632044983	0.235777369120738	0.0158	0.0188	0.0154	0.0011	0.1581	0.002	0.0015	0.0563	0.0019	0.0998	0.1321	0.0235	0.0023	0.134	0.0112	0.0029	0.0033	0.0028	0.002	0.0384	0.0299	0.0342	0.0818	0.0213	0.1038	0.0015
6	rs4895842	129349539	0.98	0.255415240389183	0.98	0.0961760782036991	0.150886551024778	0.227441694554752	0.0158	0.0187	0.0154	0.0011	0.1582	0.002	0.0015	0.0563	0.0019	0.0998	0.1322	0.0235	0.0023	0.134	0.0112	0.0029	0.0033	0.0027	0.002	0.0384	0.0299	0.0342	0.0816	0.0213	0.1039	0.0016
6	rs77044792	129359812	0.98	0.255415240389183	0.98	0.0961760782036991	0.150126582771057	0.223527313617888	0.0159	0.0186	0.0153	0.0011	0.1585	0.002	0.0015	0.0562	0.002	0.0996	0.1323	0.0235	0.0023	0.1343	0.0112	0.0028	0.0033	0.0028	0.002	0.0385	0.0298	0.0343	0.0815	0.0213	0.1038	0.0016
6	rs6938812	129361251	0.98	0.255415240389183	0.97	0.112481740502774	0.151052062412579	0.22591680768876	0.0159	0.0185	0.0153	0.0011	0.1585	0.002	0.0015	0.0562	0.002	0.0995	0.1323	0.0235	0.0023	0.1343	0.0112	0.0028	0.0033	0.0028	0.002	0.0385	0.0298	0.0343	0.0815	0.0213	0.1038	0.0016
6	rs72987291	129365906	0.98	0.255415240389183	0.97	0.112481740502774	0.148449545051866	0.222768759221642	0.016	0.0184	0.0154	0.0011	0.1586	0.0019	0.0015	0.0561	0.002	0.0993	0.1323	0.0236	0.0024	0.1344	0.0112	0.0028	0.0033	0.0028	0.002	0.0386	0.0298	0.0343	0.0815	0.0213	0.1039	0.0016
6	rs1140366	129371106	0.98	0.255415240389183	0.97	0.112481740502774	0.142715875965701	0.224069653087461	0.0161	0.0182	0.0154	0.0011	0.1587	0.0019	0.0015	0.0561	0.002	0.0991	0.1323	0.0236	0.0024	0.1345	0.0111	0.0028	0.0033	0.0029	0.002	0.0386	0.0298	0.0343	0.0814	0.0213	0.104	0.0016
6	rs3813369	129379146	0.98	0.255415240389183	0.96	0.130782650589638	0.141884962403113	0.21490866035715	0.0161	0.0181	0.0155	0.0011	0.159	0.0019	0.0015	0.0559	0.002	0.0991	0.1321	0.0237	0.0024	0.1345	0.0111	0.0028	0.0033	0.003	0.002	0.0386	0.0297	0.0343	0.0815	0.0213	0.1041	0.0016
6	rs72973182	129385857	0.98	0.255415240389183	0.96	0.130782650589638	0.140136805805685	0.213625497193365	0.0162	0.018	0.0155	0.0011	0.1591	0.0019	0.0015	0.0558	0.002	0.099	0.1321	0.0237	0.0024	0.1345	0.0111	0.0028	0.0033	0.003	0.002	0.0386	0.0297	0.0343	0.0815	0.0213	0.1042	0.0016
6	rs78640489	129391940	0.98	0.255415240389183	0.96	0.130782650589638	0.141311411738789	0.221362252082895	0.0161	0.018	0.0155	0.0011	0.1591	0.0019	0.0015	0.0558	0.0021	0.099	0.1322	0.0237	0.0024	0.1345	0.0111	0.0028	0.0033	0.0031	0.002	0.0385	0.0297	0.0343	0.0815	0.0213	0.1042	0.0016
6	rs35055047	129392826	0.98	0.255415240389183	0.96	0.130782650589638	0.142108384863436	0.222011047405546	0.0161	0.018	0.0155	0.0011	0.1591	0.0019	0.0015	0.0559	0.0021	0.099	0.1321	0.0237	0.0024	0.1345	0.0111	0.0028	0.0033	0.0031	0.002	0.0385	0.0297	0.0343	0.0815	0.0213	0.1042	0.0016
6	rs75950096	129397910	0.98	0.255415240389183	0.96	0.130782650589638	0.141438747459138	0.220714078183654	0.0161	0.018	0.0155	0.0011	0.1591	0.0019	0.0015	0.0559	0.0021	0.099	0.1321	0.0237	0.0024	0.1345	0.0111	0.0028	0.0033	0.0031	0.002	0.0385	0.0297	0.0343	0.0815	0.0212	0.1042	0.0016
6	rs9398895	129400516	0.98	0.255415240389183	0.96	0.130782650589638	0.141598013520658	0.222011047405546	0.0161	0.018	0.0155	0.0011	0.1592	0.0019	0.0015	0.0559	0.0021	0.099	0.1321	0.0237	0.0024	0.1345	0.0111	0.0028	0.0033	0.0031	0.002	0.0386	0.0297	0.0343	0.0815	0.0212	0.1042	0.0016
6	rs17056792	129407198	0.98	0.255415240389183	0.96	0.130782650589638	0.13736669741761	0.219096369421157	0.0161	0.0179	0.0155	0.0011	0.1592	0.0019	0.0015	0.0559	0.002	0.0989	0.132	0.0237	0.0023	0.1345	0.0111	0.0028	0.0033	0.0031	0.002	0.0385	0.0297	0.0343	0.0815	0.0212	0.1046	0.0015
6	rs4538727	129408564	0.98	0.255415240389183	0.96	0.130782650589638	0.131498689558699	0.213839181615378	0.0161	0.0177	0.0155	0.0011	0.1593	0.0019	0.0015	0.0559	0.0021	0.0989	0.132	0.0237	0.0023	0.1344	0.0111	0.0028	0.0033	0.0031	0.0019	0.0384	0.0297	0.0344	0.0813	0.0211	0.1049	0.0015
6	rs78402435	129420348	0.98	0.255415240389183	0.96	0.130782650589638	0.101388140206047	0.210960407392729	0.0158	0.017	0.016	0.0012	0.1602	0.0019	0.0014	0.0562	0.0022	0.0986	0.1313	0.024	0.0022	0.1348	0.0113	0.0028	0.0033	0.003	0.0017	0.0385	0.0296	0.0338	0.0817	0.0208	0.1049	0.0014
6	rs7751685	129422405	0.98	0.255415240389183	0.96	0.130782650589638	0.101882515327659	0.212984867336905	0.0158	0.017	0.016	0.0012	0.1602	0.0019	0.0014	0.0562	0.0022	0.0986	0.1314	0.024	0.0022	0.1349	0.0113	0.0028	0.0033	0.003	0.0017	0.0385	0.0296	0.0338	0.0818	0.0208	0.1049	0.0014
6	rs72988978	129427076	0.98	0.255415240389183	0.96	0.130782650589638	0.0978169744080694	0.210960407392729	0.0162	0.0169	0.0161	0.0012	0.16	0.0019	0.0014	0.0559	0.0022	0.0985	0.1314	0.0241	0.0022	0.1348	0.0112	0.0029	0.0034	0.003	0.0017	0.0385	0.0296	0.0338	0.0819	0.0208	0.1049	0.0015
6	rs12213754	129439995	0.98	0.255415240389183	0.96	0.130782650589638	0.095873129150512	0.211599019334641	0.0164	0.0169	0.0161	0.0012	0.1599	0.0019	0.0014	0.0558	0.0022	0.0984	0.1314	0.024	0.0022	0.1348	0.0113	0.0029	0.0034	0.003	0.0017	0.0385	0.0296	0.0337	0.082	0.0208	0.1049	0.0015
6	rs7773094	129440026	0.98	0.255415240389183	0.96	0.130782650589638	0.095873129150512	0.21170551676307	0.0164	0.0169	0.0161	0.0012	0.1599	0.0019	0.0014	0.0558	0.0022	0.0984	0.1314	0.024	0.0022	0.1348	0.0113	0.0029	0.0034	0.003	0.0017	0.0385	0.0296	0.0337	0.082	0.0208	0.1049	0.0015
6	rs72990913	129455490	0.98	0.255415240389183	0.96	0.130782650589638	0.0965267537820966	0.209791280897878	0.0163	0.0169	0.0161	0.0012	0.1599	0.002	0.0014	0.0559	0.0021	0.0982	0.1314	0.0241	0.0022	0.1348	0.0113	0.0029	0.0034	0.0029	0.0017	0.0385	0.0296	0.0339	0.082	0.0208	0.1049	0.0015
6	rs115568340	129459186	0.98	0.255415240389183	0.96	0.130782650589638	0.0960990680790236	0.208624311328845	0.0163	0.0169	0.0161	0.0012	0.16	0.002	0.0014	0.0559	0.0021	0.0983	0.1314	0.0241	0.0022	0.1348	0.0113	0.0029	0.0034	0.0029	0.0017	0.0385	0.0296	0.0339	0.0819	0.0208	0.105	0.0015
6	rs55824748	129462285	0.98	0.255415240389183	0.96	0.130782650589638	0.0965267537820966	0.205980167156929	0.0163	0.0169	0.0161	0.0012	0.16	0.002	0.0014	0.0559	0.0021	0.0982	0.1314	0.0241	0.0022	0.1348	0.0113	0.0029	0.0034	0.0029	0.0017	0.0384	0.0296	0.034	0.0819	0.0208	0.105	0.0015
6	rs13206942	129462723	0.98	0.255415240389183	0.96	0.130782650589638	0.096854612782779	0.209154484200556	0.0163	0.0169	0.0161	0.0012	0.16	0.002	0.0014	0.0559	0.0021	0.0981	0.1314	0.0241	0.0022	0.1348	0.0113	0.0029	0.0034	0.0029	0.0017	0.0384	0.0296	0.034	0.0819	0.0208	0.105	0.0015
6	rs75889113	129463617	0.98	0.255415240389183	0.96	0.130782650589638	0.0964511931339931	0.207459505806089	0.0163	0.0169	0.0161	0.0012	0.1601	0.002	0.0014	0.0559	0.002	0.0981	0.1314	0.0241	0.0022	0.1348	0.0113	0.0029	0.0034	0.0028	0.0017	0.0384	0.0296	0.034	0.0819	0.0208	0.105	0.0015
6	rs17056866	129473791	0.99	0.227721472602965	0.96	0.130782650589638	0.0933851573634652	0.195413364884309	0.0161	0.0169	0.0161	0.0013	0.1604	0.0021	0.0015	0.056	0.0018	0.0978	0.1315	0.0241	0.0021	0.1351	0.0113	0.0029	0.0034	0.0026	0.0017	0.0383	0.0296	0.0341	0.082	0.0209	0.1049	0.0014
6	rs4397244	129511082	0.99	0.227721472602965	0.96	0.130782650589638	0.0971578715715763	0.209897476102261	0.0157	0.0169	0.0161	0.0013	0.1613	0.002	0.0015	0.0565	0.0012	0.097	0.1318	0.0242	0.0018	0.1356	0.0115	0.0029	0.0034	0.0022	0.0017	0.0381	0.0296	0.0344	0.0821	0.021	0.1046	0.0012
6	rs56066662	129514782	0.99	0.227721472602965	0.96	0.130782650589638	0.0990155281118777	0.222011047405546	0.0156	0.0169	0.0161	0.0013	0.1615	0.002	0.0015	0.0566	0.0011	0.0969	0.1319	0.0242	0.0018	0.1356	0.0115	0.0029	0.0034	0.0021	0.0017	0.038	0.0296	0.0344	0.0822	0.0211	0.1046	0.0011
6	rs75398314	129517251	0.99	0.227721472602965	0.96	0.130782650589638	0.098427859117452	0.220714078183654	0.0156	0.0169	0.0161	0.0013	0.1615	0.002	0.0015	0.0566	0.0011	0.0968	0.1319	0.0242	0.0018	0.1356	0.0115	0.0029	0.0035	0.0021	0.0017	0.038	0.0296	0.0344	0.0822	0.0211	0.1045	0.0011
6	rs74446709	129525072	0.99	0.227721472602965	0.96	0.130782650589638	0.0931878974587547	0.217805015442632	0.0156	0.0169	0.0161	0.0013	0.1616	0.0021	0.0015	0.0567	0.001	0.0966	0.1321	0.0242	0.0018	0.1357	0.0115	0.003	0.0035	0.0021	0.0017	0.038	0.0296	0.0343	0.0822	0.0211	0.1043	0.0011
6	rs67181842	129532837	1	0.202230525110681	0.95	0.15120882267165	0.0812646854906907	0.215872693787667	0.0157	0.017	0.0162	0.0013	0.1618	0.0021	0.0016	0.0568	0.001	0.0958	0.1325	0.0243	0.0017	0.1357	0.0117	0.0031	0.0036	0.002	0.0016	0.0378	0.0296	0.0341	0.0822	0.0214	0.1035	0.0012
6	rs1478806	129533619	1	0.202230525110681	0.96	0.130782650589638	0.0809038105469265	0.218665639742481	0.0157	0.017	0.0162	0.0014	0.1618	0.0021	0.0016	0.0568	0.001	0.0958	0.1325	0.0243	0.0017	0.1357	0.0117	0.0031	0.0036	0.002	0.0016	0.0378	0.0296	0.0341	0.0822	0.0214	0.1035	0.0012
6	rs9372920	129534161	1	0.202230525110681	0.96	0.130782650589638	0.0799837641243017	0.218020067032075	0.0157	0.017	0.0162	0.0014	0.1618	0.0021	0.0016	0.0568	0.001	0.0958	0.1325	0.0243	0.0017	0.1357	0.0117	0.0031	0.0036	0.002	0.0016	0.0378	0.0296	0.0341	0.0822	0.0215	0.1035	0.0012
6	rs74716228	129535469	1	0.202230525110681	0.96	0.130782650589638	0.0786052812717102	0.217697515792572	0.0157	0.017	0.0162	0.0014	0.1618	0.0021	0.0016	0.0569	0.001	0.0958	0.1325	0.0243	0.0017	0.1357	0.0118	0.0031	0.0036	0.002	0.0016	0.0378	0.0296	0.0341	0.0822	0.0214	0.1035	0.0012
6	rs9321156	129550502	1	0.202230525110681	0.96	0.130782650589638	0.0734772397943387	0.206508097723319	0.0156	0.0171	0.0163	0.0014	0.1619	0.0022	0.0017	0.057	9e-04	0.0954	0.1327	0.0242	0.0017	0.1359	0.0119	0.0032	0.0036	0.002	0.0016	0.0377	0.0295	0.034	0.0823	0.0216	0.1031	0.0012
6	rs265333	129550615	1	0.202230525110681	0.96	0.130782650589638	0.073434913573165	0.205980167156929	0.0156	0.0171	0.0163	0.0014	0.1619	0.0022	0.0017	0.057	9e-04	0.0954	0.1327	0.0242	0.0017	0.1359	0.0119	0.0032	0.0036	0.002	0.0016	0.0377	0.0295	0.034	0.0823	0.0216	0.1031	0.0012
6	rs75960369	129551074	1	0.202230525110681	0.96	0.130782650589638	0.0732235195179852	0.207247956042958	0.0156	0.0171	0.0163	0.0014	0.1619	0.0022	0.0017	0.057	9e-04	0.0954	0.1327	0.0242	0.0017	0.1359	0.0119	0.0032	0.0036	0.002	0.0016	0.0377	0.0295	0.0339	0.0824	0.0216	0.103	0.0012
6	rs78427821	129553377	1	0.202230525110681	0.96	0.130782650589638	0.0726127093109278	0.19988926986268	0.0156	0.0171	0.0163	0.0014	0.162	0.0022	0.0017	0.057	9e-04	0.0953	0.1327	0.0242	0.0017	0.1359	0.0119	0.0032	0.0036	0.002	0.0016	0.0376	0.0295	0.0339	0.0824	0.0216	0.103	0.0012
6	rs76359053	129555903	1	0.202230525110681	0.96	0.130782650589638	0.0714633802998848	0.187586756472022	0.0155	0.0171	0.0163	0.0015	0.1622	0.0022	0.0017	0.0568	9e-04	0.0953	0.1327	0.0242	0.0016	0.1359	0.0119	0.0032	0.0037	0.002	0.0016	0.0376	0.0295	0.0339	0.0825	0.0217	0.1027	0.0012
6	rs62420986	129560060	1	0.202230525110681	0.96	0.130782650589638	0.0711727239929605	0.187280047839955	0.0155	0.0171	0.0163	0.0015	0.1622	0.0022	0.0017	0.0568	9e-04	0.0953	0.1327	0.0242	0.0016	0.1359	0.0119	0.0032	0.0037	0.002	0.0016	0.0376	0.0295	0.0339	0.0826	0.0217	0.1026	0.0012
6	rs265387	129564944	1	0.202230525110681	0.96	0.130782650589638	0.0713594860571784	0.182801415270337	0.0155	0.0171	0.0164	0.0015	0.1622	0.0022	0.0017	0.0568	9e-04	0.0953	0.1326	0.0242	0.0016	0.1359	0.012	0.0032	0.0037	0.002	0.0016	0.0375	0.0295	0.0339	0.0826	0.0217	0.1026	0.0012
6	rs36044314	129571272	1.01	0.178854520006857	0.96	0.130782650589638	0.097867790427927	0.139695333273199	0.0154	0.0164	0.0164	0.0014	0.1632	0.0025	0.0019	0.0555	0.001	0.0933	0.1327	0.0245	0.0015	0.1356	0.0125	0.0036	0.0039	0.002	0.0015	0.0367	0.029	0.0348	0.0836	0.0232	0.1019	0.0014
6	rs3816665	129571330	1.01	0.178854520006857	0.96	0.130782650589638	0.0978423803494685	0.139879689446341	0.0154	0.0164	0.0164	0.0014	0.1632	0.0025	0.0019	0.0555	0.001	0.0933	0.1327	0.0245	0.0015	0.1356	0.0125	0.0036	0.0039	0.002	0.0015	0.0367	0.029	0.0348	0.0836	0.0232	0.1019	0.0014
6	rs3778121	129580021	1.01	0.178854520006857	0.95	0.15120882267165	0.0980457768267441	0.13951106584179	0.0154	0.0162	0.0165	0.0014	0.1632	0.0026	0.0019	0.0555	9e-04	0.0933	0.1329	0.0245	0.0015	0.1356	0.0126	0.0036	0.0038	0.002	0.0014	0.0367	0.0289	0.0349	0.0836	0.0233	0.1019	0.0014
6	rs737515	129582079	1.01	0.178854520006857	0.94	0.173887076546345	0.0982749144392843	0.139418965422026	0.0154	0.0162	0.0165	0.0014	0.1632	0.0026	0.0019	0.0555	9e-04	0.0933	0.1328	0.0245	0.0015	0.1356	0.0126	0.0036	0.0038	0.002	0.0014	0.0367	0.0289	0.0349	0.0836	0.0233	0.1019	0.0014
6	rs10499154	129590067	1.01	0.178854520006857	0.94	0.173887076546345	0.0969556329300476	0.140525634072531	0.0154	0.0162	0.0165	0.0014	0.1632	0.0026	0.0019	0.0554	9e-04	0.0934	0.1327	0.0245	0.0015	0.1356	0.0126	0.0036	0.0039	0.002	0.0014	0.0367	0.0289	0.0348	0.0837	0.0233	0.1019	0.0015
6	rs2448011	129592284	1.01	0.178854520006857	0.95	0.15120882267165	0.0964763758873686	0.141542879010678	0.0154	0.0162	0.0165	0.0014	0.1632	0.0026	0.0019	0.0554	0.001	0.0934	0.1326	0.0245	0.0015	0.1356	0.0126	0.0036	0.0039	0.002	0.0014	0.0366	0.0289	0.0348	0.0837	0.0233	0.1019	0.0015
6	rs3778112	129609591	1.02	0.157502178544443	0.95	0.15120882267165	0.098427859117452	0.106096057113032	0.0156	0.0157	0.0165	0.0016	0.1635	0.0029	0.002	0.0544	0.001	0.0924	0.1316	0.0251	0.0014	0.1346	0.0128	0.0038	0.0042	0.0021	0.0014	0.0361	0.0286	0.0353	0.0841	0.0238	0.1029	0.0016
6	rs1027199	129612808	1.02	0.157502178544443	0.95	0.15120882267165	0.0998625344230713	0.103861291198418	0.0156	0.0157	0.0165	0.0016	0.1635	0.0029	0.002	0.0543	0.001	0.0924	0.1316	0.0251	0.0014	0.1346	0.0128	0.0038	0.0042	0.0021	0.0014	0.0361	0.0286	0.0353	0.0841	0.0238	0.103	0.0017
6	rs4257879	129613891	1.02	0.157502178544443	0.95	0.15120882267165	0.100094319928571	0.102545696729776	0.0156	0.0157	0.0165	0.0016	0.1636	0.0029	0.002	0.0543	0.001	0.0923	0.1316	0.0251	0.0014	0.1346	0.0128	0.0038	0.0042	0.0021	0.0014	0.0361	0.0286	0.0353	0.084	0.0238	0.103	0.0017
6	rs75970733	129619317	1.02	0.157502178544443	0.95	0.15120882267165	0.101752271096374	0.0941549343395938	0.0159	0.0155	0.0164	0.0017	0.1637	0.0029	0.002	0.0541	0.001	0.0921	0.1318	0.0255	0.0014	0.1343	0.0127	0.0038	0.0042	0.0021	0.0014	0.0359	0.0285	0.0352	0.0841	0.0238	0.1033	0.0017
6	rs12206487	129619410	1.02	0.157502178544443	0.95	0.15120882267165	0.100662321847759	0.0933630123974988	0.0159	0.0155	0.0164	0.0017	0.1637	0.0029	0.002	0.0541	0.001	0.0921	0.1318	0.0255	0.0014	0.1343	0.0127	0.0038	0.0042	0.0021	0.0014	0.0359	0.0285	0.0352	0.0841	0.0238	0.1033	0.0017
6	rs72977192	129623171	1.02	0.157502178544443	0.95	0.15120882267165	0.0975377820578052	0.0899101185383723	0.016	0.0154	0.0164	0.0017	0.1639	0.0028	0.002	0.054	0.0011	0.0919	0.1319	0.0257	0.0014	0.1343	0.0127	0.0038	0.0042	0.0021	0.0014	0.0358	0.0285	0.0353	0.0839	0.0238	0.1035	0.0017
6	rs2306942	129635800	1.02	0.157502178544443	0.95	0.15120882267165	0.0964511931339931	0.086969890460622	0.0161	0.0153	0.0164	0.0017	0.1639	0.0028	0.002	0.0539	0.0011	0.0919	0.132	0.0258	0.0014	0.1343	0.0127	0.0038	0.0043	0.0022	0.0014	0.0357	0.0284	0.0353	0.0839	0.0239	0.1034	0.0017
6	rs17057149	129644548	1.02	0.157502178544443	0.94	0.173887076546345	0.092524086539792	0.0834632620091467	0.0161	0.0153	0.0164	0.0017	0.1638	0.0028	0.002	0.0538	0.0011	0.0919	0.132	0.0259	0.0015	0.1342	0.0127	0.0038	0.0043	0.0022	0.0014	0.0357	0.0283	0.0354	0.0838	0.024	0.1034	0.0018
6	rs11965687	129647450	1.02	0.157502178544443	0.95	0.15120882267165	0.0909140304332738	0.0820318751212561	0.0161	0.0153	0.0164	0.0017	0.1638	0.0028	0.002	0.0538	0.0011	0.092	0.132	0.0259	0.0015	0.1342	0.0127	0.0038	0.0043	0.0022	0.0014	0.0356	0.0282	0.0354	0.0838	0.024	0.1034	0.0018
6	rs1472057	129653602	1.02	0.157502178544443	0.95	0.15120882267165	0.0890342296540916	0.0804614915184349	0.0161	0.0153	0.0164	0.0017	0.1639	0.0028	0.002	0.0538	0.0011	0.0921	0.1321	0.0259	0.0014	0.1342	0.0127	0.0038	0.0043	0.0022	0.0014	0.0356	0.0281	0.0354	0.0838	0.024	0.1033	0.0018
6	rs4143753	129657298	1.02	0.157502178544443	0.95	0.15120882267165	0.0932618390977835	0.0787557124975163	0.0161	0.0153	0.0164	0.0017	0.1639	0.0028	0.002	0.0538	0.0011	0.0921	0.1321	0.0259	0.0014	0.1342	0.0128	0.004	0.0043	0.0021	0.0014	0.0356	0.0281	0.0355	0.0838	0.0238	0.1033	0.0018
6	rs9492302	129665786	1.02	0.157502178544443	0.95	0.15120882267165	0.0943257360004696	0.0743042512102028	0.0162	0.0152	0.0164	0.0018	0.1637	0.0029	0.002	0.0538	0.0011	0.0923	0.1321	0.0259	0.0014	0.1342	0.0128	0.0041	0.0043	0.0021	0.0014	0.0355	0.0278	0.0356	0.0838	0.0238	0.1033	0.0018
6	rs9385488	129673689	1.02	0.157502178544443	0.95	0.15120882267165	0.0950225971152961	0.0710889082410334	0.0161	0.0151	0.0164	0.0018	0.1637	0.0029	0.0021	0.0537	0.0011	0.0924	0.132	0.0259	0.0014	0.134	0.0128	0.0042	0.0044	0.0021	0.0014	0.0354	0.0276	0.0357	0.0839	0.0238	0.1033	0.0018
6	rs4489171	129679211	1.02	0.157502178544443	0.95	0.15120882267165	0.0953222406571315	0.0718694516388229	0.0161	0.0151	0.0164	0.0018	0.1637	0.0029	0.0021	0.0536	0.0011	0.0925	0.1321	0.0259	0.0015	0.134	0.0128	0.0042	0.0044	0.0021	0.0014	0.0353	0.0275	0.0357	0.0839	0.0238	0.1033	0.0018
6	rs117781224	129687396	1.02	0.157502178544443	0.95	0.15120882267165	0.0903329803079471	0.0722966879026286	0.0162	0.0151	0.0164	0.0018	0.1638	0.0029	0.0021	0.0536	0.0011	0.0926	0.1321	0.0259	0.0015	0.134	0.0129	0.0042	0.0044	0.0021	0.0013	0.0352	0.0274	0.0357	0.084	0.0238	0.1033	0.0018
6	rs73587394	129688428	1.02	0.157502178544443	0.95	0.15120882267165	0.0897302254395749	0.0722966879026286	0.0162	0.0151	0.0164	0.0018	0.1638	0.0029	0.0021	0.0536	0.0011	0.0925	0.1321	0.0259	0.0015	0.134	0.0129	0.0042	0.0044	0.0021	0.0013	0.0352	0.0274	0.0357	0.084	0.0238	0.1033	0.0018
6	rs13204236	129692686	1.02	0.157502178544443	0.95	0.15120882267165	0.0896821154299553	0.0720117473988008	0.0162	0.0151	0.0164	0.0018	0.1637	0.0029	0.0021	0.0536	0.0011	0.0925	0.1321	0.0258	0.0015	0.134	0.0129	0.0042	0.0044	0.0021	0.0013	0.0352	0.0274	0.0357	0.0839	0.0238	0.1033	0.0018
6	rs117598117	129711302	1.02	0.157502178544443	0.95	0.15120882267165	0.0912540654217185	0.0682108564258629	0.0162	0.0149	0.0163	0.0019	0.1638	0.0031	0.0022	0.0532	0.0011	0.0922	0.1322	0.026	0.0015	0.1339	0.013	0.0043	0.0045	0.0022	0.0013	0.035	0.0274	0.0356	0.0842	0.0239	0.1031	0.0018
6	rs4599678	129712349	1.02	0.157502178544443	0.95	0.15120882267165	0.0942512637852108	0.0622025491949414	0.0162	0.0148	0.0163	0.002	0.1637	0.0031	0.0023	0.0529	0.0012	0.0918	0.1326	0.0261	0.0015	0.1338	0.0131	0.0044	0.0046	0.0022	0.0014	0.0348	0.0274	0.0357	0.0846	0.024	0.1029	0.0018
6	rs2437098	129714775	1.02	0.157502178544443	0.95	0.15120882267165	0.112307761729348	0.0570741906382361	0.0162	0.0145	0.0161	0.0022	0.1629	0.0034	0.0026	0.0524	0.0013	0.0902	0.1332	0.0265	0.0016	0.1339	0.0134	0.0047	0.0049	0.0023	0.0015	0.0342	0.0274	0.0356	0.0859	0.0241	0.1022	0.0019
6	rs2437094	129715399	1.02	0.157502178544443	0.94	0.173887076546345	0.120022061753291	0.05720333017767	0.0161	0.0144	0.0161	0.0023	0.163	0.0035	0.0027	0.0523	0.0013	0.0897	0.1332	0.0267	0.0017	0.1338	0.0134	0.0047	0.0049	0.0022	0.0016	0.0341	0.0276	0.0355	0.0859	0.0242	0.1023	0.0019
6	rs118059050	129715784	1.02	0.157502178544443	0.95	0.15120882267165	0.123072994664052	0.056301984089823	0.0161	0.0144	0.0161	0.0023	0.1629	0.0035	0.0027	0.0522	0.0013	0.0895	0.1334	0.0268	0.0017	0.1338	0.0134	0.0047	0.0049	0.0023	0.0016	0.0341	0.0276	0.0356	0.0859	0.0242	0.1022	0.0019
6	rs6914003	129715822	1.02	0.157502178544443	0.95	0.15120882267165	0.123190144876749	0.0558536176850008	0.0161	0.0143	0.0161	0.0023	0.1629	0.0035	0.0027	0.0522	0.0013	0.0895	0.1335	0.0268	0.0017	0.1338	0.0135	0.0047	0.0049	0.0023	0.0016	0.0341	0.0276	0.0356	0.0859	0.0242	0.1022	0.0019
6	rs2437090	129717246	1.02	0.157502178544443	0.95	0.15120882267165	0.127542548363191	0.058632100491538	0.0161	0.0142	0.0161	0.0023	0.1629	0.0036	0.0027	0.0521	0.0013	0.0894	0.1337	0.0269	0.0017	0.1336	0.0135	0.0048	0.005	0.0023	0.0017	0.0341	0.0276	0.0355	0.0861	0.0243	0.1019	0.0019
6	rs12662729	129717442	1.02	0.157502178544443	0.95	0.15120882267165	0.132843880939143	0.0618681926941815	0.0161	0.0142	0.0161	0.0023	0.1628	0.0036	0.0027	0.052	0.0013	0.0894	0.1338	0.0269	0.0017	0.1335	0.0135	0.0048	0.005	0.0023	0.0017	0.034	0.0275	0.0353	0.0861	0.0243	0.1019	0.0019
6	rs17057259	129720241	1.01	0.178854520006857	0.95	0.15120882267165	0.132843880939143	0.0339755053583509	0.0159	0.0128	0.0149	0.0027	0.1582	0.0038	0.0034	0.0502	0.0015	0.0904	0.1381	0.0278	0.0022	0.1318	0.0148	0.0047	0.0053	0.0027	0.002	0.0331	0.0255	0.0336	0.088	0.025	0.1044	0.0021
6	rs114501367	129720298	1.01	0.178854520006857	0.94	0.173887076546345	0.137742488054323	0.0341808106081697	0.0159	0.0128	0.0149	0.0027	0.1581	0.0038	0.0034	0.0501	0.0015	0.0905	0.1382	0.0278	0.0022	0.1317	0.0149	0.0047	0.0053	0.0027	0.002	0.033	0.0255	0.0336	0.088	0.025	0.1045	0.0021
6	rs7356972	129720757	1.01	0.178854520006857	0.94	0.173887076546345	0.155224788984115	0.0335156460607513	0.0157	0.0125	0.0144	0.0029	0.1567	0.0039	0.0036	0.0496	0.0015	0.0911	0.1393	0.028	0.0024	0.1315	0.0152	0.0047	0.0055	0.0027	0.002	0.0328	0.0252	0.0332	0.0884	0.0253	0.1045	0.0021
6	rs3749878	129722425	1	0.202230525110681	0.94	0.173887076546345	0.194964335465279	0.0598122729134044	0.0156	0.0126	0.0139	0.003	0.155	0.004	0.0038	0.0493	0.0015	0.0919	0.141	0.0279	0.0025	0.1319	0.015	0.0047	0.0055	0.0026	0.0019	0.0326	0.0243	0.0317	0.0892	0.0254	0.106	0.002
6	rs115185672	129728761	1	0.202230525110681	0.94	0.173887076546345	0.190159115369408	0.0543912930221992	0.0156	0.0126	0.0138	0.003	0.155	0.004	0.0038	0.0493	0.0015	0.0922	0.1411	0.0279	0.0025	0.1318	0.015	0.0047	0.0055	0.0026	0.0019	0.0325	0.0243	0.0317	0.0892	0.0254	0.106	0.002
6	rs11154474	129732674	1	0.202230525110681	0.94	0.173887076546345	0.185012148562106	0.0498617447741532	0.0156	0.0126	0.0138	0.003	0.1551	0.004	0.0038	0.0493	0.0015	0.0922	0.1411	0.0278	0.0025	0.1317	0.015	0.0047	0.0055	0.0026	0.0019	0.0325	0.0243	0.0317	0.0892	0.0254	0.106	0.002
6	rs4273713	129747105	1	0.202230525110681	0.94	0.173887076546345	0.174925185618742	0.0434791527632045	0.0157	0.0126	0.0138	0.0031	0.1551	0.004	0.0038	0.0493	0.0015	0.0922	0.1413	0.0279	0.0025	0.1317	0.015	0.0047	0.0055	0.0026	0.0019	0.0325	0.0242	0.0317	0.0892	0.0254	0.106	0.002
6	rs9492323	129753452	1	0.202230525110681	0.94	0.173887076546345	0.170554764489986	0.0389488455233696	0.0157	0.0126	0.0138	0.0031	0.155	0.004	0.0038	0.0493	0.0015	0.0923	0.1413	0.0279	0.0025	0.1316	0.015	0.0047	0.0055	0.0025	0.0019	0.0325	0.0242	0.0317	0.0891	0.0254	0.106	0.002
6	rs2437087	129758079	1	0.202230525110681	0.94	0.173887076546345	0.170448104159607	0.0363706320443255	0.0157	0.0126	0.0138	0.0031	0.155	0.004	0.0038	0.0493	0.0015	0.0923	0.1414	0.0279	0.0025	0.1317	0.015	0.0047	0.0055	0.0025	0.0019	0.0325	0.0242	0.0316	0.0891	0.0254	0.1059	0.002
6	rs73599214	129761361	1	0.202230525110681	0.94	0.173887076546345	0.170768201639134	0.0384593419743083	0.0157	0.0126	0.0138	0.0031	0.155	0.004	0.0038	0.0493	0.0015	0.0923	0.1414	0.0279	0.0025	0.1317	0.015	0.0047	0.0055	0.0025	0.0019	0.0325	0.0242	0.0316	0.0891	0.0253	0.1059	0.002
6	rs9398905	129775957	1	0.202230525110681	0.94	0.173887076546345	0.153480770434559	0.040323211082813	0.0156	0.0126	0.0138	0.0031	0.1556	0.004	0.004	0.0494	0.0015	0.0925	0.1419	0.0279	0.0025	0.1316	0.015	0.0047	0.0055	0.0025	0.0019	0.0324	0.0238	0.0315	0.089	0.0252	0.1059	0.0019
6	rs4897324	129780833	1	0.202230525110681	0.94	0.173887076546345	0.151283958914104	0.0425098670040853	0.0156	0.0127	0.0138	0.0031	0.1556	0.004	0.004	0.0494	0.0015	0.0925	0.142	0.0279	0.0025	0.1316	0.015	0.0047	0.0055	0.0025	0.0019	0.0324	0.0237	0.0314	0.089	0.0252	0.1059	0.0019
6	rs10499159	129781192	1	0.202230525110681	0.94	0.173887076546345	0.151615605071753	0.0438810977199951	0.0156	0.0127	0.0138	0.0031	0.1556	0.004	0.004	0.0494	0.0015	0.0924	0.142	0.0279	0.0025	0.1316	0.0151	0.0047	0.0055	0.0025	0.0019	0.0324	0.0237	0.0314	0.089	0.0252	0.1058	0.0019
6	rs80259516	129783563	1	0.202230525110681	0.94	0.173887076546345	0.156946572191406	0.0401571546215348	0.0156	0.0127	0.0138	0.0031	0.1556	0.004	0.004	0.0494	0.0015	0.0925	0.142	0.0279	0.0025	0.1316	0.0151	0.0047	0.0055	0.0025	0.0019	0.0324	0.0237	0.0314	0.089	0.0252	0.1058	0.0019
6	rs12195178	129793012	1	0.202230525110681	0.94	0.173887076546345	0.17198061273491	0.0413820422838874	0.0155	0.0127	0.0138	0.0031	0.1554	0.0039	0.0041	0.0493	0.0014	0.093	0.1423	0.028	0.0025	0.1318	0.0151	0.005	0.0055	0.0024	0.0019	0.0323	0.0233	0.0311	0.0887	0.0252	0.1059	0.0018
6	rs6899741	129793363	1	0.202230525110681	0.94	0.173887076546345	0.172982814249206	0.0414942138465787	0.0155	0.0128	0.0138	0.0031	0.1553	0.004	0.0041	0.0493	0.0014	0.093	0.1423	0.028	0.0025	0.1318	0.0151	0.005	0.0055	0.0024	0.0019	0.0323	0.0232	0.0312	0.0887	0.0252	0.1059	0.0018
6	rs988551	129797037	1	0.202230525110681	0.93	0.198940398764014	0.174528496738755	0.0433646137910952	0.0155	0.0128	0.0138	0.0031	0.1552	0.004	0.0041	0.0492	0.0014	0.093	0.1424	0.0283	0.0025	0.1319	0.0151	0.0051	0.0055	0.0024	0.0019	0.0323	0.0231	0.0311	0.0885	0.0253	0.1059	0.0018
6	rs7775030	129802971	1	0.202230525110681	0.93	0.198940398764014	0.156980444571151	0.0306216004320394	0.0154	0.0129	0.0139	0.0031	0.1553	0.004	0.0041	0.0495	0.0015	0.0924	0.1423	0.0288	0.0027	0.1318	0.015	0.005	0.0055	0.0026	0.0019	0.0322	0.0231	0.0311	0.0884	0.0254	0.1058	0.0017
6	rs117077066	129803080	1	0.202230525110681	0.93	0.198940398764014	0.156980444571151	0.0308173030052022	0.0154	0.0129	0.0139	0.0031	0.1553	0.004	0.0041	0.0495	0.0015	0.0924	0.1423	0.0288	0.0027	0.1318	0.015	0.005	0.0055	0.0026	0.0019	0.0322	0.0231	0.0311	0.0884	0.0254	0.1058	0.0017
6	rs2229848	129807629	1	0.202230525110681	0.93	0.198940398764014	0.153748323736583	0.0299895715503581	0.0155	0.0129	0.0139	0.0031	0.1553	0.004	0.0041	0.0496	0.0015	0.0924	0.1423	0.0288	0.0027	0.1317	0.015	0.005	0.0055	0.0026	0.0019	0.0322	0.0231	0.0311	0.0883	0.0254	0.1057	0.0018
6	rs79275002	129812605	1	0.202230525110681	0.93	0.198940398764014	0.141470592101385	0.0294116115371278	0.0153	0.0129	0.0143	0.0031	0.1554	0.004	0.0041	0.0496	0.0015	0.0925	0.1423	0.0289	0.0028	0.1318	0.015	0.0049	0.0055	0.0026	0.0019	0.0321	0.0231	0.031	0.0882	0.0254	0.1056	0.0017
6	rs2244008	129813053	1	0.202230525110681	0.93	0.198940398764014	0.140898044088533	0.0297481177898739	0.0153	0.0129	0.0143	0.0031	0.1555	0.004	0.0041	0.0496	0.0015	0.0925	0.1423	0.0289	0.0028	0.1318	0.015	0.0049	0.0055	0.0026	0.0019	0.0321	0.0231	0.031	0.0882	0.0254	0.1056	0.0017
6	rs10499160	129814998	1	0.202230525110681	0.93	0.198940398764014	0.141025157017492	0.029172343869827	0.0152	0.0128	0.0143	0.0031	0.1555	0.004	0.0041	0.0498	0.0015	0.0925	0.1423	0.0289	0.0028	0.1317	0.0149	0.0049	0.0055	0.0028	0.0021	0.032	0.023	0.0309	0.0882	0.0254	0.1056	0.0017
6	rs77802019	129816855	1	0.202230525110681	0.93	0.198940398764014	0.14178927420644	0.0298445901737931	0.0152	0.0127	0.0143	0.0031	0.1556	0.004	0.0041	0.0497	0.0015	0.0925	0.1423	0.0288	0.0028	0.1318	0.0149	0.0049	0.0055	0.0029	0.0021	0.032	0.023	0.0309	0.0881	0.0253	0.1055	0.0017
6	rs12193446	129820038	1	0.202230525110681	0.93	0.198940398764014	0.14115233849366	0.0267841997551785	0.0152	0.0126	0.0143	0.0031	0.1557	0.004	0.0041	0.0497	0.0015	0.0925	0.1424	0.0288	0.0028	0.132	0.0149	0.0048	0.0055	0.0031	0.0021	0.032	0.0229	0.0309	0.0881	0.0253	0.1055	0.0017
6	rs58564339	129821582	1	0.202230525110681	0.94	0.173887076546345	0.140453688594876	0.0274766515836574	0.0152	0.0126	0.0143	0.0031	0.1558	0.004	0.0041	0.0497	0.0015	0.0926	0.1423	0.0288	0.0028	0.1321	0.0149	0.0048	0.0055	0.0031	0.0021	0.032	0.0229	0.0309	0.0881	0.0253	0.1054	0.0017
6	rs6923431	129824754	1	0.202230525110681	0.94	0.173887076546345	0.0874156952008766	0.00797861070731316	0.0217	0.0126	0.0141	0.0031	0.1544	0.004	0.0041	0.0497	0.0015	0.0924	0.1421	0.0287	0.0028	0.132	0.0149	0.0048	0.0054	0.0031	0.0018	0.0317	0.0229	0.0309	0.0849	0.0253	0.1045	0.0017
6	rs2297740	129835814	1	0.202230525110681	0.95	0.15120882267165	0.0696900680769439	0.00358025681480751	0.0218	0.0129	0.0143	0.0032	0.1539	0.0038	0.0041	0.0502	0.0015	0.0935	0.1426	0.0283	0.0028	0.1329	0.015	0.0047	0.0053	0.0031	0.0016	0.032	0.0226	0.0305	0.0839	0.0254	0.1039	0.0016
6	rs55776770	129837320	1	0.202230525110681	0.95	0.15120882267165	0.0702436830162882	0.00428675773911891	0.0217	0.0129	0.0143	0.0032	0.1538	0.0038	0.0041	0.0502	0.0015	0.0936	0.1428	0.0282	0.0029	0.1331	0.015	0.0047	0.0053	0.0031	0.0016	0.032	0.0225	0.0304	0.0838	0.0255	0.1038	0.0016
6	rs17753229	129838734	1	0.202230525110681	0.95	0.15120882267165	0.0696900680769439	0.00356388253303536	0.0217	0.0129	0.0143	0.0032	0.1538	0.0038	0.0041	0.0502	0.0015	0.0936	0.1428	0.0282	0.0029	0.1331	0.015	0.0047	0.0053	0.0031	0.0016	0.032	0.0225	0.0304	0.0838	0.0255	0.1038	0.0016
6	rs77374579	129841230	1	0.202230525110681	0.95	0.15120882267165	0.0717339653396602	0.00354754897925014	0.0217	0.013	0.0143	0.0032	0.1537	0.0038	0.0041	0.0501	0.0016	0.0936	0.1428	0.0282	0.0029	0.1332	0.0149	0.0048	0.0053	0.0031	0.0016	0.032	0.0225	0.0304	0.0838	0.0255	0.1038	0.0016
6	rs12214392	129844740	1	0.202230525110681	0.95	0.15120882267165	0.0763491900200454	0.00337056561168834	0.0218	0.013	0.0144	0.0032	0.1537	0.0038	0.0039	0.05	0.0016	0.0934	0.1431	0.0282	0.0029	0.1335	0.015	0.0048	0.0053	0.0032	0.0016	0.0322	0.0224	0.0304	0.0836	0.0255	0.1037	0.0016
6	rs2018906	129847804	1	0.202230525110681	0.95	0.15120882267165	0.0755921790267823	0.00374624136813535	0.0218	0.013	0.0145	0.0032	0.1538	0.0038	0.0039	0.05	0.0015	0.0934	0.1431	0.028	0.0029	0.1335	0.0151	0.0049	0.0053	0.0032	0.0016	0.0322	0.0223	0.0303	0.0835	0.0256	0.1036	0.0016
6	rs113459536	129849264	1	0.202230525110681	0.95	0.15120882267165	0.0771766077690399	0.00636618263033342	0.0217	0.013	0.0145	0.0032	0.1538	0.0038	0.0039	0.05	0.0015	0.0935	0.1431	0.028	0.003	0.1335	0.0151	0.0048	0.0053	0.0032	0.0016	0.0322	0.0223	0.0304	0.0835	0.0256	0.1036	0.0016
6	rs72980621	129853886	1	0.202230525110681	0.95	0.15120882267165	0.0810390180067436	0.0101473999207277	0.0217	0.013	0.0145	0.0032	0.154	0.0038	0.0039	0.0499	0.0015	0.0935	0.143	0.0278	0.003	0.1335	0.015	0.0049	0.0053	0.0032	0.0016	0.0321	0.0222	0.0306	0.0835	0.0256	0.1034	0.0016
6	rs9385497	129856375	1	0.202230525110681	0.95	0.15120882267165	0.084906974482429	0.0131939373645986	0.0217	0.013	0.0145	0.0032	0.154	0.0038	0.0039	0.0498	0.0015	0.0935	0.1429	0.0278	0.003	0.1335	0.015	0.0049	0.0053	0.0032	0.0016	0.0321	0.0222	0.0306	0.0835	0.0256	0.1034	0.0016
6	rs72980627	129860734	1	0.202230525110681	0.95	0.15120882267165	0.0781198408275469	0.00402030801237633	0.0215	0.0134	0.0149	0.0033	0.1551	0.004	0.004	0.0497	0.0014	0.0937	0.1418	0.0274	0.0035	0.1341	0.015	0.0053	0.005	0.0033	0.0018	0.0313	0.021	0.0304	0.0822	0.0262	0.1044	0.0016
6	rs117972683	129861191	1	0.202230525110681	0.95	0.15120882267165	0.0783181962195969	0.0063438926156758	0.0215	0.0135	0.015	0.0033	0.1555	0.0041	0.004	0.0497	0.0014	0.0937	0.1416	0.0274	0.0036	0.1342	0.0151	0.0054	0.0049	0.0033	0.0018	0.0312	0.0208	0.0304	0.0817	0.0263	0.1045	0.0016
6	rs2275215	129861392	1	0.202230525110681	0.95	0.15120882267165	0.0778338988623604	0.0048280651731465	0.0215	0.0136	0.0151	0.0033	0.1555	0.0041	0.004	0.0497	0.0014	0.0937	0.1415	0.0274	0.0036	0.1344	0.0151	0.0054	0.0049	0.0033	0.0019	0.0311	0.0206	0.0304	0.0815	0.0264	0.1046	0.0016
6	rs117300064	129872544	1	0.202230525110681	0.95	0.15120882267165	0.0988108729793148	0.00893591239370115	0.0215	0.0139	0.0151	0.0033	0.1565	0.0041	0.004	0.0496	0.0013	0.093	0.143	0.0264	0.0038	0.1351	0.0148	0.0056	0.0045	0.0032	0.0019	0.0313	0.0201	0.0301	0.0801	0.0264	0.1053	0.0015
6	rs9321172	129877999	1	0.202230525110681	0.95	0.15120882267165	0.0973603747373312	0.00677445468628211	0.0215	0.0139	0.0151	0.0033	0.1565	0.0041	0.004	0.0496	0.0013	0.0929	0.1432	0.0265	0.0039	0.1351	0.0148	0.0056	0.0045	0.0032	0.0019	0.0314	0.02	0.0301	0.08	0.0264	0.1054	0.0015
6	rs76985450	129879610	1	0.202230525110681	0.95	0.15120882267165	0.0989899317193758	0.00743609436313294	0.0215	0.0139	0.0151	0.0033	0.1566	0.0041	0.004	0.0496	0.0013	0.0928	0.1432	0.0265	0.0039	0.1351	0.0148	0.0056	0.0045	0.0032	0.0019	0.0314	0.02	0.0301	0.08	0.0264	0.1054	0.0015
6	rs10457526	129896501	1	0.202230525110681	0.95	0.15120882267165	0.106533468834504	0.00833421748974815	0.0215	0.014	0.015	0.0033	0.1567	0.0041	0.0039	0.0498	0.0012	0.0922	0.1434	0.0269	0.0039	0.1352	0.0147	0.0055	0.0044	0.0031	0.002	0.0315	0.0199	0.03	0.0793	0.0266	0.1057	0.0015
6	rs13213236	129899151	1	0.202230525110681	0.95	0.15120882267165	0.107500732749268	0.00830854975453999	0.0215	0.0141	0.015	0.0033	0.1567	0.0041	0.0039	0.0498	0.0012	0.0922	0.1434	0.0269	0.0039	0.1352	0.0147	0.0055	0.0044	0.0031	0.002	0.0316	0.0199	0.03	0.0792	0.0266	0.1057	0.0015
6	rs111866973	129903503	1	0.202230525110681	0.95	0.15120882267165	0.108961800700946	0.00820628987940411	0.0215	0.0141	0.015	0.0033	0.1567	0.0041	0.0039	0.0499	0.0012	0.092	0.1434	0.027	0.0039	0.1352	0.0147	0.0055	0.0044	0.0031	0.002	0.0317	0.0198	0.03	0.0791	0.0266	0.1057	0.0015
6	rs76608631	129903771	1	0.202230525110681	0.95	0.15120882267165	0.108907469218404	0.008104687854198	0.0215	0.0141	0.015	0.0033	0.1567	0.0041	0.004	0.0499	0.0012	0.092	0.1434	0.027	0.0039	0.1352	0.0147	0.0056	0.0044	0.0031	0.002	0.0317	0.0198	0.03	0.0791	0.0266	0.1057	0.0015
6	rs4504494	129913087	1	0.202230525110681	0.95	0.15120882267165	0.114283801743956	0.00833421748974815	0.0214	0.0142	0.0151	0.0034	0.1567	0.0041	0.004	0.05	0.0012	0.0917	0.1436	0.0272	0.0039	0.1351	0.0147	0.0056	0.0045	0.003	0.002	0.0319	0.0197	0.03	0.0787	0.0266	0.1058	0.0015
6	rs4895852	129915407	1	0.202230525110681	0.96	0.130782650589638	0.116989408648049	0.0086716370030195	0.0214	0.0142	0.0151	0.0034	0.1567	0.0041	0.004	0.05	0.0012	0.0917	0.1436	0.0273	0.0039	0.1351	0.0147	0.0056	0.0045	0.003	0.002	0.0319	0.0197	0.03	0.0787	0.0266	0.1058	0.0015
6	rs75211619	129922335	0.99	0.227721472602965	0.96	0.130782650589638	0.12557704997202	0.00931278839725393	0.0213	0.0142	0.0151	0.0034	0.1568	0.0042	0.004	0.0498	0.0012	0.0916	0.1438	0.0273	0.004	0.1354	0.0147	0.0056	0.0044	0.003	0.002	0.032	0.0196	0.03	0.0786	0.0267	0.1056	0.0015
6	rs12193739	129925978	0.99	0.227721472602965	0.95	0.15120882267165	0.127632329411115	0.00942194244073991	0.0212	0.0142	0.0151	0.0034	0.1568	0.0042	0.004	0.0498	0.0011	0.0917	0.1439	0.0273	0.004	0.1354	0.0147	0.0056	0.0044	0.003	0.002	0.032	0.0196	0.03	0.0786	0.0267	0.1055	0.0015
6	rs4422639	129927604	0.99	0.227721472602965	0.95	0.15120882267165	0.127722148755503	0.00942194244073991	0.0212	0.0142	0.015	0.0034	0.1568	0.0042	0.004	0.0498	0.0011	0.0917	0.1439	0.0273	0.004	0.1354	0.0147	0.0056	0.0044	0.0029	0.002	0.032	0.0196	0.03	0.0786	0.0267	0.1055	0.0015
6	rs74748306	129929888	0.99	0.227721472602965	0.95	0.15120882267165	0.133796590447831	0.010261460376375	0.0212	0.0142	0.015	0.0033	0.1568	0.0042	0.004	0.0497	0.0011	0.0917	0.1439	0.0274	0.0041	0.1356	0.0147	0.0056	0.0044	0.0029	0.002	0.0321	0.0195	0.03	0.0785	0.0267	0.1057	0.0015
6	rs77196540	129930774	0.99	0.227721472602965	0.95	0.15120882267165	0.134413419308146	0.0102900775139111	0.0212	0.0142	0.015	0.0033	0.1567	0.0042	0.004	0.0497	0.0011	0.0917	0.1438	0.0274	0.0041	0.1356	0.0147	0.0056	0.0044	0.0029	0.002	0.0321	0.0195	0.03	0.0785	0.0267	0.1057	0.0015
6	rs28572189	129939012	0.99	0.227721472602965	0.95	0.15120882267165	0.137335409335837	0.010989116418805	0.0212	0.0142	0.015	0.0033	0.1567	0.0042	0.004	0.0496	0.0011	0.0919	0.1437	0.0274	0.0041	0.1357	0.0146	0.0056	0.0044	0.0029	0.002	0.0321	0.0194	0.0301	0.0784	0.0268	0.1057	0.0015
6	rs62422971	129942473	0.99	0.227721472602965	0.95	0.15120882267165	0.138873556697708	0.011377548202471	0.0212	0.0142	0.015	0.0033	0.1567	0.0042	0.0039	0.0496	0.0011	0.0919	0.1437	0.0274	0.0041	0.1358	0.0146	0.0056	0.0044	0.0029	0.002	0.0322	0.0194	0.0301	0.0784	0.0268	0.1057	0.0015
6	rs9385504	129949705	0.99	0.227721472602965	0.95	0.15120882267165	0.143774670609831	0.0116199937661145	0.0211	0.0142	0.0151	0.0034	0.1567	0.0042	0.0039	0.0496	0.0011	0.0921	0.1436	0.0273	0.0042	0.1357	0.0146	0.0057	0.0044	0.0028	0.0021	0.0322	0.0193	0.0301	0.0784	0.0268	0.1057	0.0015
6	rs4291117	129952479	0.99	0.227721472602965	0.95	0.15120882267165	0.129919562283394	0.0102328840431943	0.0211	0.0142	0.0151	0.0033	0.1568	0.0042	0.0039	0.0504	0.001	0.0922	0.1427	0.0273	0.0043	0.1356	0.0146	0.0057	0.0044	0.0027	0.0021	0.032	0.0194	0.0302	0.0783	0.0268	0.106	0.0015
6	rs11753915	129953275	0.99	0.227721472602965	0.95	0.15120882267165	0.127632329411115	0.0101758538103005	0.0211	0.0141	0.0151	0.0033	0.157	0.0042	0.0039	0.0506	0.001	0.0922	0.1425	0.0272	0.0043	0.1357	0.0146	0.0057	0.0044	0.0027	0.0021	0.032	0.0194	0.0302	0.0782	0.0268	0.1061	0.0015
6	rs72984766	129956520	0.99	0.227721472602965	0.95	0.15120882267165	0.130889968744511	0.010959521571443	0.0211	0.0141	0.0151	0.0033	0.157	0.0042	0.0039	0.0506	0.001	0.0922	0.1426	0.0271	0.0043	0.136	0.0145	0.0057	0.0044	0.0026	0.0021	0.032	0.0193	0.0303	0.0781	0.0268	0.1061	0.0016
6	rs72984791	129965143	0.99	0.227721472602965	0.95	0.15120882267165	0.140453688594876	0.0121126661705541	0.021	0.014	0.0152	0.0032	0.1571	0.0043	0.004	0.0505	0.001	0.0922	0.1429	0.0269	0.0044	0.1364	0.0145	0.0057	0.0044	0.0025	0.0021	0.032	0.0191	0.0303	0.078	0.0267	0.1059	0.0016
6	rs188170662	129965432	0.99	0.227721472602965	0.95	0.15120882267165	0.140263507526684	0.0121438022339737	0.021	0.014	0.0152	0.0032	0.1571	0.0043	0.004	0.0505	0.001	0.0922	0.1429	0.0269	0.0044	0.1364	0.0145	0.0057	0.0044	0.0025	0.0021	0.032	0.0191	0.0303	0.078	0.0267	0.1059	0.0016
6	rs12192896	129974846	0.99	0.227721472602965	0.95	0.15120882267165	0.150853461643737	0.0126792967297635	0.021	0.014	0.0152	0.0032	0.1572	0.0044	0.004	0.0504	0.0011	0.0924	0.1433	0.0266	0.0043	0.1369	0.0143	0.0057	0.0044	0.0024	0.0022	0.0321	0.0189	0.0303	0.0778	0.0266	0.1057	0.0016
6	rs6569617	129980436	0.99	0.227721472602965	0.95	0.15120882267165	0.157624837842761	0.0144234210990915	0.0209	0.0139	0.0152	0.0031	0.1575	0.0044	0.004	0.0504	0.0011	0.0926	0.1436	0.0266	0.0043	0.1372	0.0142	0.0056	0.0044	0.0024	0.0022	0.0321	0.0188	0.0302	0.0778	0.0265	0.1055	0.0016
6	rs9388722	129982285	0.99	0.227721472602965	0.95	0.15120882267165	0.146848797919827	0.00934001547333486	0.0211	0.0139	0.0152	0.0035	0.1572	0.0048	0.0043	0.0504	0.0011	0.0919	0.1425	0.0262	0.0043	0.1378	0.0141	0.0056	0.0047	0.0024	0.0022	0.0319	0.0189	0.03	0.0781	0.0265	0.1059	0.0016
6	rs929103	129993162	0.99	0.227721472602965	0.95	0.15120882267165	0.166353678108706	0.00807939015897266	0.021	0.0138	0.0151	0.0035	0.1574	0.0047	0.0042	0.0503	0.0011	0.0923	0.1426	0.0258	0.0043	0.1381	0.0137	0.0058	0.0047	0.0024	0.0022	0.0321	0.0189	0.0299	0.078	0.0264	0.1058	0.0016
6	rs12195164	129993700	0.99	0.227721472602965	0.95	0.15120882267165	0.167371843477133	0.00805413359388956	0.021	0.0138	0.0151	0.0035	0.1575	0.0047	0.0042	0.0502	0.0011	0.0923	0.1426	0.0258	0.0043	0.1382	0.0137	0.0058	0.0047	0.0024	0.0022	0.0322	0.0189	0.0299	0.078	0.0264	0.1058	0.0016
6	rs13203608	129993895	0.99	0.227721472602965	0.95	0.15120882267165	0.167618150939978	0.008104687854198	0.021	0.0138	0.0151	0.0035	0.1575	0.0047	0.0042	0.0502	0.0011	0.0923	0.1426	0.0258	0.0043	0.1382	0.0137	0.0058	0.0047	0.0024	0.0022	0.0322	0.0189	0.0299	0.078	0.0264	0.1058	0.0016
6	rs9388723	129997515	0.99	0.227721472602965	0.95	0.15120882267165	0.162974440408728	0.00846317260791441	0.021	0.0138	0.0151	0.0035	0.1576	0.0047	0.0042	0.0501	0.0011	0.0924	0.1426	0.0258	0.0044	0.1382	0.0137	0.0058	0.0047	0.0024	0.0022	0.0322	0.0189	0.0299	0.078	0.0263	0.1058	0.0017
6	rs72986995	130001506	0.99	0.227721472602965	0.95	0.15120882267165	0.178482374893644	0.0088032617126953	0.0207	0.0138	0.015	0.0035	0.1578	0.0047	0.0042	0.05	0.0013	0.0926	0.1429	0.0255	0.0047	0.1384	0.0135	0.0057	0.0047	0.0024	0.0022	0.0324	0.0182	0.0297	0.078	0.0263	0.1059	0.0018
6	rs1073246	130005699	0.99	0.227721472602965	0.95	0.15120882267165	0.239388181078556	0.0125205871691302	0.0202	0.014	0.0147	0.0036	0.1582	0.0047	0.0041	0.0499	0.0015	0.0929	0.1435	0.0251	0.005	0.1388	0.013	0.0057	0.0048	0.0025	0.0023	0.0328	0.0169	0.0294	0.078	0.0261	0.1062	0.0019
6	rs12211400	130007477	0.99	0.227721472602965	0.95	0.15120882267165	0.254243720454103	0.0130643109999383	0.0201	0.014	0.0147	0.0036	0.1582	0.0047	0.0041	0.0499	0.0015	0.0929	0.1436	0.0251	0.005	0.1388	0.013	0.0057	0.0048	0.0025	0.0023	0.0328	0.0168	0.0294	0.078	0.0262	0.1062	0.002
6	rs17467302	130012225	0.99	0.227721472602965	0.94	0.173887076546345	0.261561203049129	0.011197418758282	0.02	0.014	0.0148	0.0036	0.1583	0.0048	0.0041	0.05	0.0015	0.0929	0.1436	0.0251	0.0051	0.1388	0.0129	0.0057	0.0048	0.0025	0.0024	0.0328	0.0168	0.0295	0.0779	0.0261	0.106	0.002
6	rs13214415	130012270	0.99	0.227721472602965	0.94	0.173887076546345	0.262104382882779	0.011078144951507	0.02	0.014	0.0148	0.0036	0.1582	0.0048	0.0041	0.05	0.0015	0.0928	0.1436	0.0251	0.0051	0.1388	0.0129	0.0057	0.0048	0.0026	0.0024	0.0328	0.0168	0.0294	0.0779	0.0261	0.106	0.002
6	rs17057615	130012645	0.99	0.227721472602965	0.94	0.173887076546345	0.267432463749806	0.0105204829500644	0.02	0.014	0.0148	0.0037	0.1581	0.0048	0.0041	0.05	0.0015	0.0928	0.1436	0.0251	0.0051	0.1388	0.0129	0.0057	0.0048	0.0026	0.0024	0.0328	0.0168	0.0295	0.078	0.0262	0.106	0.002
6	rs9398917	130014226	0.99	0.227721472602965	0.94	0.173887076546345	0.27027945555026	0.0105204829500644	0.02	0.014	0.0148	0.0037	0.158	0.0048	0.004	0.05	0.0016	0.0928	0.1436	0.0251	0.0051	0.1388	0.0129	0.0057	0.0048	0.0026	0.0024	0.0328	0.0168	0.0294	0.078	0.0262	0.106	0.002
6	rs17057625	130015764	0.99	0.227721472602965	0.94	0.173887076546345	0.27495220256463	0.0101473999207277	0.02	0.014	0.0148	0.0037	0.1579	0.0048	0.004	0.0499	0.0016	0.0928	0.1436	0.025	0.0052	0.1388	0.0129	0.0057	0.0048	0.0026	0.0024	0.0328	0.0168	0.0294	0.0781	0.0262	0.1061	0.002
6	rs1894641	130020950	0.99	0.227721472602965	0.94	0.173887076546345	0.294074423434729	0.00969769318322513	0.0199	0.014	0.0148	0.0037	0.1579	0.0048	0.004	0.0498	0.0016	0.0928	0.1435	0.0249	0.0054	0.1388	0.0129	0.0057	0.0048	0.0027	0.0025	0.0329	0.0168	0.0294	0.0782	0.0263	0.1061	0.002
6	rs12529067	130023213	0.99	0.227721472602965	0.94	0.173887076546345	0.29523204276996	0.0102900775139111	0.0199	0.014	0.0148	0.0037	0.1579	0.0048	0.004	0.0498	0.0016	0.0927	0.1435	0.0249	0.0054	0.1387	0.0129	0.0057	0.0048	0.0027	0.0025	0.0329	0.0167	0.0293	0.0782	0.0263	0.1062	0.002
6	rs2068686	130029790	0.99	0.227721472602965	0.94	0.173887076546345	0.30232634797594	0.010204348519475	0.0198	0.0141	0.0148	0.0037	0.1582	0.0048	0.004	0.0496	0.0016	0.0926	0.1438	0.025	0.0056	0.1383	0.0126	0.0056	0.0048	0.0029	0.0026	0.0329	0.0166	0.0291	0.0784	0.0263	0.1063	0.0021
6	rs2068685	130029839	0.99	0.227721472602965	0.94	0.173887076546345	0.302766594294532	0.0100906146204947	0.0198	0.0141	0.0148	0.0037	0.1582	0.0048	0.004	0.0496	0.0016	0.0926	0.1438	0.025	0.0056	0.1383	0.0126	0.0056	0.0048	0.0029	0.0026	0.0329	0.0166	0.0291	0.0784	0.0263	0.1063	0.0021
6	rs3752536	130031215	0.99	0.227721472602965	0.94	0.173887076546345	0.311593040376098	0.0103187354506704	0.0198	0.0141	0.0148	0.0037	0.1582	0.0048	0.004	0.0496	0.0017	0.0925	0.1439	0.025	0.0057	0.1383	0.0124	0.0056	0.0048	0.0029	0.0026	0.033	0.0165	0.029	0.0785	0.0263	0.1063	0.0022
6	rs17057678	130031493	0.99	0.227721472602965	0.93	0.198940398764014	0.309658542985658	0.0110484281145663	0.0198	0.0141	0.0148	0.0037	0.1582	0.0048	0.004	0.0496	0.0017	0.0924	0.144	0.0249	0.0057	0.1383	0.0124	0.0055	0.0048	0.0029	0.0026	0.033	0.0165	0.0289	0.0785	0.0263	0.1063	0.0022
6	rs12213388	130032745	0.99	0.227721472602965	0.94	0.173887076546345	0.311444007319002	0.0100622832198251	0.0198	0.0142	0.0148	0.0037	0.1582	0.0048	0.0039	0.0496	0.0017	0.0923	0.1442	0.0248	0.0058	0.1382	0.0123	0.0055	0.0047	0.003	0.0026	0.0331	0.0165	0.0288	0.0786	0.0262	0.1064	0.0022
6	rs17057685	130032765	0.99	0.227721472602965	0.93	0.198940398764014	0.318087209535863	0.010261460376375	0.0198	0.0142	0.0148	0.0036	0.1582	0.0048	0.0039	0.0496	0.0017	0.0923	0.1442	0.0249	0.0058	0.1382	0.0123	0.0055	0.0047	0.003	0.0026	0.0331	0.0165	0.0288	0.0786	0.0262	0.1064	0.0022
6	rs9388726	130035812	0.99	0.227721472602965	0.93	0.198940398764014	0.303501092470631	0.0119885264120081	0.0195	0.0145	0.0147	0.0037	0.1588	0.0047	0.0038	0.0497	0.0019	0.0923	0.1449	0.0248	0.006	0.1377	0.0119	0.0054	0.0046	0.0033	0.0026	0.0335	0.0164	0.0282	0.0787	0.026	0.1058	0.0023
6	rs11154496	130035924	0.99	0.227721472602965	0.93	0.198940398764014	0.294894153663914	0.010665811130143	0.0193	0.0145	0.0147	0.0037	0.1586	0.0049	0.0038	0.0497	0.0019	0.0923	0.1446	0.025	0.006	0.1378	0.0119	0.0054	0.0046	0.0034	0.0026	0.0335	0.0165	0.0282	0.0787	0.0261	0.1058	0.0024
6	rs12205840	130037920	0.99	0.227721472602965	0.93	0.198940398764014	0.296827722164888	0.0112273387956379	0.0192	0.0145	0.0147	0.0037	0.1585	0.0049	0.0038	0.0498	0.0019	0.0925	0.1448	0.025	0.006	0.1376	0.0118	0.0054	0.0045	0.0034	0.0026	0.0335	0.0165	0.028	0.0788	0.026	0.1058	0.0025
6	rs72983893	130041037	0.99	0.227721472602965	0.93	0.198940398764014	0.294460027480629	0.0103761737012099	0.0191	0.0145	0.0147	0.0037	0.1585	0.0049	0.0038	0.0497	0.0019	0.0928	0.1448	0.0251	0.006	0.1373	0.0119	0.0054	0.0045	0.0034	0.0026	0.0336	0.0165	0.028	0.0789	0.026	0.1057	0.0025
6	rs13218146	130042832	0.99	0.227721472602965	0.93	0.198940398764014	0.297457579253731	0.0111377005746952	0.0191	0.0145	0.0148	0.0037	0.1585	0.0049	0.0037	0.0497	0.0019	0.0928	0.1448	0.0255	0.006	0.1371	0.0119	0.0054	0.0045	0.0034	0.0027	0.0336	0.0165	0.0279	0.0787	0.026	0.1057	0.0025
6	rs72985915	130046452	0.99	0.227721472602965	0.93	0.198940398764014	0.285564414520738	0.00997753407502322	0.019	0.0146	0.015	0.0037	0.1587	0.0049	0.0037	0.0497	0.002	0.0933	0.1451	0.0259	0.006	0.1359	0.0119	0.0054	0.0045	0.0033	0.0027	0.0335	0.0165	0.0278	0.0792	0.026	0.1049	0.0026
6	rs12212925	130046986	0.99	0.227721472602965	0.93	0.198940398764014	0.285279886505824	0.0100339926587391	0.019	0.0146	0.015	0.0037	0.1587	0.0049	0.0037	0.0497	0.002	0.0933	0.1452	0.026	0.006	0.1358	0.0119	0.0054	0.0045	0.0033	0.0027	0.0335	0.0165	0.0278	0.0792	0.026	0.1049	0.0026
6	rs74636743	130049545	0.99	0.227721472602965	0.93	0.198940398764014	0.28899059151642	0.0100622832198251	0.0188	0.0146	0.015	0.0037	0.159	0.0048	0.0037	0.0499	0.002	0.0935	0.1455	0.0263	0.0059	0.1357	0.0119	0.0054	0.0044	0.0033	0.0027	0.0335	0.0165	0.0271	0.0798	0.026	0.1043	0.0026
6	rs7753327	130050610	0.99	0.227721472602965	0.93	0.198940398764014	0.296198574965686	0.0124889663012906	0.0188	0.0145	0.015	0.0037	0.159	0.0048	0.0037	0.05	0.002	0.0936	0.1456	0.0266	0.0059	0.1356	0.0119	0.0054	0.0044	0.0033	0.0027	0.0335	0.0165	0.0267	0.08	0.026	0.1039	0.0026
6	rs34699829	130051925	1	0.202230525110681	0.93	0.198940398764014	0.309509998722755	0.00755764368860492	0.0186	0.0146	0.0148	0.0036	0.1582	0.0046	0.0036	0.0502	0.0021	0.0942	0.1461	0.0265	0.0058	0.1354	0.0119	0.0053	0.0043	0.0034	0.0026	0.0335	0.0165	0.0264	0.0804	0.026	0.104	0.0026
6	rs72986000	130052214	1	0.202230525110681	0.94	0.173887076546345	0.316081498170306	0.00750890039845496	0.0186	0.0146	0.0148	0.0036	0.1579	0.0046	0.0036	0.0501	0.0021	0.0944	0.1462	0.0265	0.0058	0.1353	0.0119	0.0053	0.0043	0.0034	0.0026	0.0335	0.0164	0.0264	0.0805	0.0261	0.1041	0.0027
6	rs71570977	130056536	1.01	0.178854520006857	0.94	0.173887076546345	0.589828391947598	0.0878169919829966	0.0181	0.0157	0.0133	0.0031	0.1521	0.0034	0.0027	0.0497	0.0028	0.0985	0.1482	0.0267	0.0057	0.1336	0.0121	0.0047	0.0038	0.0044	0.0024	0.0342	0.0159	0.0249	0.0847	0.0262	0.1046	0.0035
6	rs17469847	130056581	1.01	0.178854520006857	0.94	0.173887076546345	0.553616707333268	0.0757520520348393	0.0181	0.0157	0.0133	0.0031	0.152	0.0034	0.0027	0.0498	0.0028	0.0985	0.1483	0.0267	0.0057	0.1337	0.0121	0.0047	0.0038	0.0044	0.0024	0.0342	0.0159	0.0249	0.0847	0.0263	0.1046	0.0035
6	rs116901592	130056718	1.01	0.178854520006857	0.94	0.173887076546345	0.55752817913905	0.0743042512102028	0.0181	0.0157	0.0133	0.0031	0.152	0.0034	0.0027	0.0498	0.0028	0.0985	0.1483	0.0267	0.0057	0.1337	0.0121	0.0047	0.0038	0.0044	0.0024	0.0342	0.0159	0.0249	0.0847	0.0263	0.1046	0.0035
6	rs6569625	130058210	1.01	0.178854520006857	0.94	0.173887076546345	0.521698726283187	0.0685591865461554	0.0182	0.0157	0.0133	0.0031	0.1519	0.0034	0.0027	0.0499	0.0028	0.0986	0.1483	0.0267	0.0056	0.1337	0.0121	0.0047	0.0038	0.0044	0.0024	0.0342	0.0159	0.0249	0.0847	0.0262	0.1045	0.0036
6	rs17469966	130061044	1.01	0.178854520006857	0.94	0.173887076546345	0.499975093627593	0.0770648527053076	0.0181	0.0156	0.0133	0.0032	0.152	0.0034	0.0027	0.05	0.0029	0.0989	0.1485	0.0265	0.0056	0.1338	0.0121	0.0047	0.0039	0.0044	0.0024	0.034	0.0159	0.0247	0.0845	0.0261	0.1045	0.0036
6	rs9483054	130064818	1.01	0.178854520006857	0.94	0.173887076546345	0.497392992966462	0.0810582822074278	0.0181	0.0156	0.0132	0.0032	0.152	0.0034	0.0027	0.0501	0.0029	0.0991	0.1488	0.0263	0.0057	0.1339	0.012	0.0047	0.0038	0.0044	0.0025	0.0338	0.016	0.0246	0.0844	0.0261	0.1045	0.0037
6	rs79621669	130065289	1.01	0.178854520006857	0.94	0.173887076546345	0.498273963094517	0.0791992646146135	0.0181	0.0156	0.0132	0.0032	0.152	0.0034	0.0027	0.0501	0.0029	0.0991	0.1488	0.0263	0.0057	0.1339	0.012	0.0047	0.0038	0.0044	0.0025	0.0338	0.016	0.0246	0.0844	0.0261	0.1045	0.0037
6	rs62421145	130067530	1.01	0.178854520006857	0.94	0.173887076546345	0.492748903280075	0.0817318068571982	0.0181	0.0156	0.0132	0.0032	0.1522	0.0034	0.0027	0.0502	0.0029	0.0992	0.1489	0.0262	0.0057	0.1338	0.012	0.0048	0.0038	0.0044	0.0025	0.0338	0.016	0.0246	0.0844	0.026	0.1045	0.0037
6	rs62421146	130067644	1.01	0.178854520006857	0.95	0.15120882267165	0.497015663907302	0.0783868612179857	0.0181	0.0156	0.0132	0.0032	0.1521	0.0034	0.0027	0.0501	0.0029	0.0992	0.1489	0.0262	0.0057	0.1338	0.012	0.0048	0.0038	0.0044	0.0025	0.0338	0.016	0.0246	0.0844	0.026	0.1045	0.0037
6	rs4451159	130071088	1.01	0.178854520006857	0.95	0.15120882267165	0.495947313202283	0.0755341510079107	0.0181	0.0156	0.0133	0.0032	0.1516	0.0034	0.0027	0.0503	0.0029	0.0994	0.1489	0.0261	0.0057	0.1339	0.012	0.0048	0.0038	0.0044	0.0025	0.0338	0.016	0.0246	0.0844	0.026	0.1045	0.0037
6	rs77009522	130072008	1.01	0.178854520006857	0.95	0.15120882267165	0.494001993612067	0.0727249699591535	0.0181	0.0156	0.0133	0.0032	0.1515	0.0034	0.0027	0.0503	0.0029	0.0994	0.149	0.0261	0.0057	0.1339	0.012	0.0048	0.0038	0.0044	0.0025	0.0337	0.0159	0.0246	0.0844	0.026	0.1046	0.0037
6	rs208866	130072843	1.01	0.178854520006857	0.95	0.15120882267165	0.49444093748829	0.0738002367806995	0.0181	0.0156	0.0133	0.0032	0.1515	0.0035	0.0027	0.0503	0.0029	0.0994	0.149	0.0261	0.0057	0.1339	0.0119	0.0048	0.0038	0.0044	0.0025	0.0337	0.016	0.0245	0.0844	0.026	0.1046	0.0037
6	rs182320	130073291	1.01	0.178854520006857	0.95	0.15120882267165	0.491372275867988	0.0647684788604892	0.018	0.0155	0.0133	0.0032	0.1516	0.0035	0.0027	0.0502	0.0029	0.0994	0.1491	0.0261	0.0057	0.1338	0.0119	0.0048	0.0038	0.0044	0.0025	0.0337	0.016	0.0245	0.0844	0.026	0.1047	0.0037
6	rs35735554	130079059	1.02	0.157502178544443	0.95	0.15120882267165	0.370978589625484	0.109945540879204	0.0175	0.016	0.0131	0.0031	0.1535	0.0033	0.0026	0.0511	0.0031	0.0991	0.1503	0.0254	0.0056	0.1337	0.0125	0.0042	0.0036	0.0044	0.0023	0.0331	0.0163	0.0236	0.0854	0.0254	0.1035	0.0036
6	rs74506635	130079515	1.02	0.157502178544443	0.95	0.15120882267165	0.355856148760327	0.0988806819688679	0.0175	0.0161	0.0131	0.0031	0.1536	0.0033	0.0026	0.0511	0.0031	0.0991	0.1503	0.0254	0.0056	0.1337	0.0126	0.0042	0.0036	0.0044	0.0023	0.0331	0.0164	0.0236	0.0854	0.0254	0.1035	0.0036
6	rs183286	130080159	1.02	0.157502178544443	0.95	0.15120882267165	0.346811716325973	0.0854381458425069	0.0175	0.0161	0.0131	0.0031	0.1536	0.0033	0.0026	0.0512	0.0031	0.0991	0.1503	0.0254	0.0056	0.1337	0.0126	0.0042	0.0036	0.0044	0.0023	0.0331	0.0164	0.0235	0.0854	0.0254	0.1035	0.0036
6	rs72987942	130080560	1.02	0.157502178544443	0.95	0.15120882267165	0.348073864950507	0.0921014462994714	0.0176	0.0161	0.0131	0.0031	0.1536	0.0033	0.0026	0.0512	0.0031	0.0991	0.1503	0.0255	0.0056	0.1337	0.0126	0.0042	0.0036	0.0044	0.0023	0.0331	0.0164	0.0235	0.0853	0.0254	0.1034	0.0036
6	rs17057830	130081673	1.02	0.157502178544443	0.95	0.15120882267165	0.349971527718315	0.104108688783079	0.0175	0.0161	0.0131	0.0031	0.1536	0.0033	0.0026	0.0511	0.0031	0.0991	0.1503	0.0255	0.0056	0.1338	0.0126	0.0042	0.0036	0.0044	0.0023	0.0331	0.0164	0.0235	0.0853	0.0254	0.1034	0.0036
6	rs4897337	130084694	1.02	0.157502178544443	0.95	0.15120882267165	0.357722134151022	0.101155027840316	0.0175	0.0161	0.0131	0.0031	0.1537	0.0033	0.0026	0.0511	0.0031	0.0991	0.1504	0.0254	0.0056	0.1338	0.0126	0.0042	0.0036	0.0044	0.0023	0.0331	0.0164	0.0235	0.0853	0.0254	0.1034	0.0036
6	rs73776383	130086164	1.02	0.157502178544443	0.95	0.15120882267165	0.365506018671514	0.116764586706999	0.0175	0.0161	0.0131	0.0031	0.1537	0.0033	0.0026	0.051	0.0031	0.0991	0.1504	0.0254	0.0056	0.1338	0.0126	0.0042	0.0036	0.0044	0.0023	0.033	0.0164	0.0235	0.0853	0.0254	0.1034	0.0036
6	rs12198824	130089137	1.03	0.13807906481078	0.95	0.15120882267165	0.328215609655562	0.06807173161209	0.0169	0.0166	0.0132	0.003	0.1529	0.0032	0.0025	0.0511	0.0028	0.0993	0.1514	0.0252	0.0048	0.1348	0.0129	0.004	0.0036	0.0041	0.0018	0.0334	0.0169	0.0228	0.0859	0.0247	0.1047	0.0031
6	rs56210631	130090425	1.03	0.13807906481078	0.95	0.15120882267165	0.342465060668092	0.085590828665106	0.0166	0.0165	0.0131	0.0028	0.153	0.0031	0.0024	0.0511	0.0027	0.1007	0.1525	0.0248	0.0045	0.1344	0.0132	0.0038	0.0036	0.004	0.0015	0.0335	0.017	0.0218	0.0863	0.024	0.106	0.0027
6	rs873518	130093522	1.02	0.157502178544443	0.95	0.15120882267165	0.381496253429383	0.133118058492342	0.0166	0.0164	0.013	0.0027	0.1528	0.003	0.0024	0.0513	0.0026	0.1014	0.1526	0.0246	0.0044	0.1341	0.0131	0.0036	0.0037	0.0038	0.0014	0.0337	0.0171	0.0212	0.0869	0.0234	0.1072	0.0026
6	rs9372946	130094622	1.02	0.157502178544443	0.95	0.15120882267165	0.378028655963629	0.127459408191654	0.0166	0.0164	0.013	0.0027	0.1528	0.003	0.0024	0.0513	0.0026	0.1014	0.1525	0.0246	0.0044	0.1341	0.0131	0.0036	0.0037	0.0038	0.0014	0.0337	0.0171	0.0212	0.0869	0.0234	0.1072	0.0026
6	rs117488048	130094750	1.02	0.157502178544443	0.95	0.15120882267165	0.37731512257477	0.127281264844169	0.0166	0.0164	0.013	0.0027	0.1528	0.003	0.0024	0.0513	0.0026	0.1014	0.1525	0.0246	0.0043	0.1341	0.0131	0.0036	0.0037	0.0038	0.0014	0.0337	0.0171	0.0212	0.0869	0.0234	0.1072	0.0026
6	rs117094768	130103056	1.02	0.157502178544443	0.95	0.15120882267165	0.354792124489454	0.125770797248816	0.0166	0.0164	0.013	0.0027	0.1528	0.003	0.0024	0.0513	0.0026	0.1015	0.1525	0.0246	0.0043	0.1339	0.0131	0.0036	0.0037	0.0038	0.0014	0.0337	0.0171	0.0212	0.087	0.0234	0.1073	0.0026
6	rs4256453	130106117	1.02	0.157502178544443	0.95	0.15120882267165	0.317033379836075	0.100828886621474	0.0166	0.0164	0.013	0.0027	0.1528	0.003	0.0024	0.0514	0.0027	0.1015	0.1525	0.0246	0.0043	0.134	0.0132	0.0036	0.0037	0.0038	0.0014	0.0337	0.0171	0.0212	0.0869	0.0233	0.1073	0.0026
6	rs13218042	130113532	1.02	0.157502178544443	0.95	0.15120882267165	0.310352246838894	0.103449469081106	0.0165	0.0164	0.0129	0.0027	0.1529	0.003	0.0024	0.0514	0.0026	0.1017	0.1526	0.0245	0.0043	0.1339	0.0132	0.0036	0.0037	0.0038	0.0013	0.0337	0.0173	0.0211	0.0869	0.0233	0.1074	0.0026
6	rs4546510	130119966	1.02	0.157502178544443	0.96	0.130782650589638	0.2815948491428	0.0963863223204539	0.0165	0.0164	0.0126	0.0027	0.153	0.003	0.0024	0.0516	0.0026	0.102	0.1527	0.0244	0.0043	0.1336	0.0131	0.0036	0.0037	0.0037	0.0013	0.0338	0.0176	0.0209	0.0868	0.0231	0.108	0.0026
6	rs34261771	130125973	1.02	0.157502178544443	0.97	0.112481740502774	0.273189066810097	0.0942342717704379	0.0163	0.0164	0.0125	0.0027	0.153	0.003	0.0024	0.0519	0.0025	0.1022	0.1526	0.0243	0.0043	0.1338	0.0131	0.0036	0.0036	0.0037	0.0013	0.0338	0.0178	0.0207	0.0868	0.023	0.1083	0.0026
6	rs9492381	130128115	1.02	0.157502178544443	0.96	0.130782650589638	0.279761966649852	0.106845058101914	0.0162	0.0164	0.0124	0.0027	0.153	0.003	0.0024	0.0519	0.0025	0.1022	0.1526	0.0243	0.0043	0.1338	0.0131	0.0036	0.0036	0.0037	0.0013	0.0338	0.0179	0.0206	0.0868	0.023	0.1084	0.0026
6	rs10080810	130133016	1.02	0.157502178544443	0.96	0.130782650589638	0.280513140849896	0.110367133129176	0.0161	0.0164	0.0124	0.0027	0.1529	0.003	0.0024	0.052	0.0025	0.1023	0.1526	0.0243	0.0043	0.1339	0.0131	0.0036	0.0036	0.0037	0.0012	0.0338	0.0179	0.0205	0.0868	0.0229	0.1085	0.0026
6	rs11154506	130142270	1.02	0.157502178544443	0.96	0.130782650589638	0.273606098786806	0.105100556467389	0.0161	0.0165	0.0123	0.0027	0.1528	0.003	0.0024	0.0521	0.0025	0.1024	0.1527	0.0242	0.0042	0.1341	0.013	0.0035	0.0036	0.0038	0.0012	0.0338	0.018	0.0204	0.0867	0.0228	0.1087	0.0026
6	rs9388739	130144808	1.02	0.157502178544443	0.96	0.130782650589638	0.274673406096065	0.0969473785145671	0.0161	0.0165	0.0123	0.0027	0.1528	0.003	0.0024	0.052	0.0025	0.1024	0.1527	0.0242	0.0042	0.1341	0.013	0.0035	0.0036	0.0038	0.0012	0.0339	0.0181	0.0204	0.0866	0.0228	0.1087	0.0026
6	rs6908690	130149758	1.02	0.157502178544443	0.96	0.130782650589638	0.27495220256463	0.0985574267252826	0.0161	0.0165	0.0123	0.0027	0.1528	0.003	0.0024	0.052	0.0025	0.1024	0.1527	0.0242	0.0041	0.1342	0.0131	0.0036	0.0036	0.0038	0.0012	0.034	0.0181	0.0204	0.0866	0.0228	0.1087	0.0025
6	rs17395562	130151064	1.02	0.157502178544443	0.97	0.112481740502774	0.28452188770013	0.103449469081106	0.0159	0.0164	0.0123	0.0026	0.1529	0.003	0.0024	0.052	0.0025	0.1023	0.1529	0.0242	0.004	0.1343	0.0131	0.0036	0.0035	0.0039	0.0012	0.034	0.0181	0.0203	0.0866	0.0227	0.1088	0.0025
6	rs7776426	130152520	1.02	0.157502178544443	0.97	0.112481740502774	0.291047199179878	0.106262326084331	0.0159	0.0164	0.0123	0.0027	0.1528	0.003	0.0024	0.052	0.0026	0.1024	0.1529	0.0242	0.004	0.1342	0.0131	0.0035	0.0034	0.004	0.0012	0.034	0.0182	0.0203	0.0865	0.0226	0.1088	0.0025
6	rs9492393	130154667	1.02	0.157502178544443	0.97	0.112481740502774	0.294218993416709	0.107011778582381	0.0159	0.0164	0.0123	0.0027	0.1528	0.003	0.0024	0.0521	0.0026	0.1024	0.153	0.0242	0.004	0.1342	0.0131	0.0035	0.0034	0.0041	0.0012	0.034	0.0182	0.0203	0.0866	0.0226	0.1088	0.0025
6	rs9492394	130155229	1.02	0.157502178544443	0.97	0.112481740502774	0.288418044553125	0.105100556467389	0.016	0.0164	0.0123	0.0027	0.1528	0.0031	0.0024	0.0521	0.0026	0.1024	0.1529	0.0242	0.004	0.1342	0.0132	0.0036	0.0034	0.0041	0.0012	0.034	0.0182	0.0203	0.0865	0.0226	0.1088	0.0025
6	rs17058068	130164789	1.02	0.157502178544443	0.97	0.112481740502774	0.295135482008626	0.108852299542982	0.0159	0.0164	0.0123	0.0027	0.1527	0.0031	0.0023	0.0521	0.0026	0.1024	0.1529	0.0242	0.004	0.1343	0.0132	0.0035	0.0034	0.0041	0.0012	0.034	0.0182	0.0202	0.0865	0.0226	0.1088	0.0025
6	rs17396508	130164821	1.02	0.157502178544443	0.97	0.112481740502774	0.295135482008626	0.109440447081731	0.0159	0.0164	0.0123	0.0027	0.1527	0.0031	0.0024	0.0521	0.0026	0.1023	0.1529	0.0241	0.004	0.1343	0.0132	0.0035	0.0034	0.0041	0.0012	0.034	0.0182	0.0202	0.0865	0.0226	0.1089	0.0025
6	rs878613	130169545	1.02	0.157502178544443	0.97	0.112481740502774	0.297506059197779	0.106678437841221	0.0159	0.0164	0.0123	0.0027	0.1526	0.0031	0.0024	0.052	0.0026	0.1024	0.1529	0.0241	0.004	0.1344	0.0132	0.0035	0.0034	0.0041	0.0012	0.034	0.0182	0.0202	0.0865	0.0226	0.1088	0.0026
6	rs62421261	130171525	1.02	0.157502178544443	0.97	0.112481740502774	0.298039615727122	0.100747415459412	0.0159	0.0164	0.0123	0.0027	0.1526	0.0031	0.0024	0.052	0.0026	0.1024	0.1529	0.0241	0.004	0.1343	0.0132	0.0035	0.0034	0.0041	0.0012	0.034	0.0183	0.0202	0.0865	0.0227	0.1087	0.0026
6	rs72993271	130179361	1.02	0.157502178544443	0.97	0.112481740502774	0.285422131529279	0.0881258425092781	0.0159	0.0164	0.0123	0.0028	0.1525	0.0032	0.0024	0.0519	0.0026	0.1025	0.153	0.024	0.004	0.1343	0.0133	0.0035	0.0034	0.0041	0.0013	0.034	0.0185	0.02	0.0864	0.0229	0.1083	0.0026
6	rs112847302	130183380	1.02	0.157502178544443	0.98	0.0961760782036991	0.252243497921477	0.0739440968086657	0.0158	0.0163	0.0124	0.0029	0.1525	0.0033	0.0025	0.0516	0.0026	0.1029	0.1532	0.024	0.0039	0.1341	0.0134	0.0035	0.0035	0.004	0.0013	0.034	0.0189	0.0201	0.0861	0.0232	0.1076	0.0025
6	rs73599605	130183688	1.02	0.157502178544443	0.98	0.0961760782036991	0.251977454144751	0.0734410917135857	0.0158	0.0163	0.0124	0.0029	0.1525	0.0033	0.0025	0.0516	0.0026	0.1029	0.1532	0.024	0.0039	0.1341	0.0134	0.0035	0.0035	0.004	0.0013	0.034	0.0189	0.0201	0.0861	0.0232	0.1076	0.0025
6	rs62421263	130188065	1.02	0.157502178544443	0.98	0.0961760782036991	0.245157921894184	0.068838382882819	0.0158	0.0163	0.0124	0.0029	0.1525	0.0033	0.0025	0.0516	0.0027	0.1029	0.1532	0.024	0.0039	0.134	0.0134	0.0035	0.0035	0.0039	0.0013	0.034	0.019	0.0201	0.0861	0.0231	0.1076	0.0025
6	rs75713615	130196355	1.02	0.157502178544443	0.98	0.0961760782036991	0.234801324202961	0.0702414383832952	0.0157	0.0163	0.0125	0.003	0.1525	0.0034	0.0026	0.0516	0.0027	0.1031	0.1531	0.024	0.0038	0.1337	0.0134	0.0034	0.0035	0.0039	0.0013	0.034	0.0191	0.02	0.0861	0.023	0.1081	0.0025
6	rs12193819	130196752	1.02	0.157502178544443	0.98	0.0961760782036991	0.229042131766124	0.068838382882819	0.0157	0.0163	0.0125	0.003	0.1525	0.0034	0.0026	0.0516	0.0026	0.1031	0.1532	0.0239	0.0038	0.1337	0.0134	0.0034	0.0035	0.0038	0.0013	0.034	0.0191	0.02	0.086	0.0231	0.108	0.0025
6	rs9968804	130211785	1.02	0.157502178544443	0.98	0.0961760782036991	0.222037445644518	0.0730110712971125	0.0157	0.0163	0.0125	0.003	0.1525	0.0034	0.0026	0.0516	0.0027	0.103	0.1532	0.0239	0.0038	0.1338	0.0134	0.0033	0.0035	0.0038	0.0014	0.034	0.0191	0.02	0.086	0.023	0.1081	0.0024
6	rs9375674	130216510	1.02	0.157502178544443	0.98	0.0961760782036991	0.213048121907357	0.0738721523756238	0.0158	0.0162	0.0127	0.003	0.1525	0.0034	0.0026	0.0517	0.0026	0.1029	0.1532	0.0239	0.0038	0.1338	0.0133	0.0033	0.0035	0.0038	0.0015	0.0341	0.019	0.02	0.086	0.0228	0.1083	0.0024
6	rs2039684	130251874	1.02	0.157502178544443	0.98	0.0961760782036991	0.203676072553467	0.0832365891098821	0.0157	0.0162	0.0125	0.0031	0.1523	0.0035	0.0026	0.0517	0.0026	0.1033	0.1535	0.0234	0.0038	0.1336	0.0131	0.0032	0.0036	0.0036	0.0015	0.0341	0.0196	0.0199	0.0859	0.0228	0.1087	0.0024
6	rs12197285	130258638	1.02	0.157502178544443	0.98	0.0961760782036991	0.203321874897414	0.0888223385193524	0.0156	0.0161	0.0125	0.0032	0.1522	0.0036	0.0027	0.0517	0.0025	0.1033	0.1538	0.0232	0.0037	0.1335	0.0131	0.0032	0.0036	0.0034	0.0015	0.034	0.0198	0.0199	0.0859	0.0228	0.1091	0.0024
6	rs76041783	130259198	1.02	0.157502178544443	0.98	0.0961760782036991	0.204543359149927	0.0914732154460973	0.0156	0.0161	0.0125	0.0032	0.1522	0.0036	0.0027	0.0516	0.0025	0.1033	0.1537	0.0232	0.0037	0.1335	0.0131	0.0032	0.0036	0.0034	0.0015	0.034	0.0198	0.0199	0.0859	0.0228	0.1092	0.0024
6	rs114002323	130260363	1.02	0.157502178544443	0.98	0.0961760782036991	0.20426717799678	0.0909249139739374	0.0156	0.0161	0.0125	0.0032	0.1522	0.0036	0.0027	0.0516	0.0025	0.1033	0.1537	0.0231	0.0037	0.1335	0.0131	0.0032	0.0036	0.0034	0.0015	0.034	0.0198	0.0199	0.0859	0.0228	0.1092	0.0024
6	rs72985338	130261245	1.02	0.157502178544443	0.98	0.0961760782036991	0.204030619420286	0.0997717665171424	0.0156	0.0161	0.0125	0.0032	0.1522	0.0036	0.0027	0.0516	0.0025	0.1033	0.1538	0.0231	0.0037	0.1334	0.013	0.0032	0.0036	0.0034	0.0015	0.034	0.0199	0.0199	0.0859	0.0228	0.1092	0.0024
6	rs74335032	130267413	1.02	0.157502178544443	0.98	0.0961760782036991	0.210592514076687	0.0943136355729378	0.0156	0.0161	0.0124	0.0032	0.1521	0.0037	0.0027	0.0514	0.0025	0.1035	0.1541	0.023	0.0037	0.1332	0.0129	0.0031	0.0037	0.0034	0.0014	0.0341	0.0201	0.0199	0.0858	0.0228	0.1093	0.0023
6	rs6935571	130269045	1.02	0.157502178544443	0.98	0.0961760782036991	0.208911083744885	0.0947903717034728	0.0156	0.0161	0.0124	0.0033	0.1521	0.0037	0.0028	0.0514	0.0024	0.1035	0.1541	0.0229	0.0037	0.1331	0.0129	0.0031	0.0037	0.0034	0.0014	0.0342	0.0202	0.02	0.0857	0.0228	0.1094	0.0023
6	rs7742476	130270748	1.02	0.157502178544443	0.98	0.0961760782036991	0.203636700013103	0.0885125145235343	0.0156	0.0161	0.0123	0.0033	0.1521	0.0037	0.0028	0.0513	0.0024	0.1036	0.1541	0.023	0.0037	0.1329	0.0129	0.0031	0.0037	0.0034	0.0015	0.0342	0.0203	0.0201	0.0856	0.0228	0.1094	0.0023
6	rs55963329	130272811	1.02	0.157502178544443	0.98	0.0961760782036991	0.195964415763113	0.078018716176503	0.0154	0.0159	0.0122	0.0035	0.1516	0.0039	0.003	0.0513	0.0022	0.1042	0.154	0.0228	0.0037	0.1318	0.0132	0.003	0.004	0.0034	0.0014	0.0345	0.0208	0.0202	0.0853	0.0227	0.11	0.0023
6	rs79332513	130276574	1.02	0.157502178544443	0.98	0.0961760782036991	0.232971827628249	0.0878169919829966	0.0149	0.0156	0.0121	0.0037	0.1511	0.0042	0.0033	0.051	0.0017	0.1049	0.1535	0.0221	0.0037	0.1314	0.0134	0.0027	0.0043	0.0033	0.0013	0.0355	0.0217	0.0205	0.085	0.0228	0.1105	0.002
6	rs17757727	130284346	1.02	0.157502178544443	0.98	0.0961760782036991	0.235996884972678	0.0865092214414839	0.0149	0.0156	0.0121	0.0037	0.1511	0.0042	0.0033	0.051	0.0017	0.1049	0.1535	0.0221	0.0036	0.1314	0.0135	0.0027	0.0043	0.0033	0.0013	0.0355	0.0217	0.0205	0.085	0.0228	0.1105	0.002
6	rs56353742	130289707	1.02	0.157502178544443	0.98	0.0961760782036991	0.234545569765136	0.0882031228215263	0.0148	0.0155	0.0121	0.0037	0.151	0.0042	0.0033	0.0509	0.0017	0.1051	0.1535	0.0221	0.0036	0.1313	0.0135	0.0026	0.0043	0.0032	0.0013	0.0355	0.0218	0.0206	0.085	0.0228	0.1105	0.002
6	rs117087533	130294438	1.01	0.178854520006857	0.98	0.0961760782036991	0.23706718872142	0.0843724367190833	0.0147	0.0155	0.0122	0.0037	0.1509	0.0043	0.0033	0.051	0.0016	0.1051	0.1536	0.022	0.0036	0.1312	0.0137	0.0026	0.0044	0.0032	0.0013	0.0355	0.0219	0.0205	0.085	0.0228	0.1106	0.002
6	rs4897353	130294526	1.02	0.157502178544443	0.98	0.0961760782036991	0.240596573876853	0.0837658791460273	0.0147	0.0155	0.0122	0.0037	0.151	0.0043	0.0033	0.0509	0.0016	0.1051	0.1536	0.022	0.0036	0.1312	0.0137	0.0026	0.0044	0.0032	0.0013	0.0355	0.0219	0.0205	0.0851	0.0228	0.1106	0.002
6	rs75333495	130294821	1.02	0.157502178544443	0.98	0.0961760782036991	0.240553359207099	0.0835388748898197	0.0147	0.0155	0.0122	0.0037	0.151	0.0043	0.0033	0.0509	0.0016	0.1051	0.1535	0.022	0.0036	0.1312	0.0137	0.0026	0.0044	0.0032	0.0013	0.0355	0.0219	0.0205	0.0851	0.0228	0.1106	0.002
6	rs10457536	130299975	1.02	0.157502178544443	0.99	0.0817332193164052	0.237839465271857	0.0832365891098821	0.0147	0.0155	0.0122	0.0037	0.1511	0.0043	0.0033	0.0509	0.0016	0.1052	0.1533	0.022	0.0036	0.1313	0.0137	0.0026	0.0044	0.0032	0.0013	0.0355	0.0219	0.0205	0.0851	0.0228	0.1105	0.002
6	rs9385529	130304725	1.02	0.157502178544443	0.99	0.0817332193164052	0.272309793108643	0.0937586430663705	0.0146	0.0155	0.0121	0.0037	0.1512	0.0042	0.0033	0.0507	0.0015	0.1051	0.1531	0.022	0.0036	0.1313	0.0135	0.0026	0.0044	0.0032	0.0013	0.0354	0.0219	0.0205	0.0829	0.0229	0.1139	0.0019
6	rs4897356	130310945	1.02	0.157502178544443	0.99	0.0817332193164052	0.274812785273974	0.0922587702781555	0.0144	0.0154	0.0122	0.0037	0.1511	0.0043	0.0033	0.0514	0.0014	0.1045	0.153	0.022	0.0034	0.1312	0.0136	0.0025	0.0045	0.0031	0.0011	0.0354	0.022	0.0207	0.0829	0.0229	0.1142	0.0018
6	rs7742491	130311455	1.02	0.157502178544443	0.99	0.0817332193164052	0.269635160776146	0.0937586430663705	0.0141	0.0153	0.0126	0.0038	0.151	0.0043	0.0035	0.0527	0.0013	0.1037	0.1519	0.0218	0.0034	0.1311	0.0138	0.0025	0.0046	0.0031	0.0011	0.0357	0.022	0.0208	0.0829	0.0231	0.1146	0.0017
6	rs78271579	130313725	1.02	0.157502178544443	0.99	0.0817332193164052	0.309708066098551	0.115302490246665	0.0138	0.015	0.0129	0.0039	0.151	0.0044	0.0036	0.0528	0.0011	0.105	0.151	0.0214	0.0032	0.1302	0.0142	0.0026	0.0048	0.0028	9e-04	0.036	0.0222	0.0203	0.0829	0.0231	0.1155	0.0015
6	rs6902109	130316559	1.02	0.157502178544443	0.99	0.0817332193164052	0.313882918855307	0.110789343161344	0.0138	0.015	0.0129	0.004	0.1512	0.0044	0.0037	0.0529	0.001	0.1055	0.1505	0.0213	0.0032	0.1295	0.0142	0.0026	0.0051	0.0027	9e-04	0.0361	0.0223	0.0204	0.0828	0.0232	0.1156	0.0014
6	rs76124800	130316654	1.02	0.157502178544443	0.99	0.0817332193164052	0.313733309767436	0.111466161670666	0.0138	0.015	0.0129	0.004	0.1512	0.0044	0.0037	0.0529	0.001	0.1055	0.1505	0.0213	0.0032	0.1295	0.0142	0.0026	0.0051	0.0027	9e-04	0.0361	0.0224	0.0204	0.0828	0.0232	0.1156	0.0014
6	rs13203469	130328399	1.02	0.157502178544443	0.99	0.0817332193164052	0.2815948491428	0.1161617008798	0.0136	0.0149	0.013	0.0041	0.152	0.0045	0.0039	0.0529	0.001	0.1076	0.1479	0.0214	0.003	0.1293	0.0142	0.0026	0.0052	0.0025	8e-04	0.0361	0.0224	0.0206	0.0825	0.0233	0.1156	0.0013
6	rs9492438	130334568	1.02	0.157502178544443	0.99	0.0817332193164052	0.289324857423213	0.114702484957293	0.0136	0.0149	0.013	0.0041	0.1521	0.0045	0.0039	0.0528	0.001	0.1079	0.1476	0.0214	0.003	0.129	0.0142	0.0026	0.0052	0.0025	8e-04	0.0362	0.0225	0.0207	0.0826	0.0234	0.1154	0.0013
6	rs113898003	130341235	1.02	0.157502178544443	0.99	0.0817332193164052	0.313284707817664	0.112739437673692	0.0136	0.0149	0.013	0.0041	0.1518	0.0045	0.0039	0.0527	0.001	0.1084	0.1473	0.0215	0.003	0.1289	0.0142	0.0026	0.0053	0.0025	7e-04	0.0364	0.0225	0.0207	0.0825	0.0235	0.1155	0.0013
6	rs78511374	130348472	1.02	0.157502178544443	0.99	0.0817332193164052	0.323029353458727	0.135479749741166	0.0134	0.0148	0.0131	0.0042	0.1524	0.0044	0.0039	0.0526	9e-04	0.1094	0.1468	0.0214	0.0029	0.1283	0.0144	0.0025	0.0053	0.0021	7e-04	0.0365	0.0226	0.0205	0.0829	0.0235	0.1153	0.0012
6	rs6569648	130349119	1.02	0.157502178544443	0.99	0.0817332193164052	0.328011413605831	0.136483516162505	0.0134	0.0148	0.0131	0.0042	0.1525	0.0044	0.0039	0.0526	9e-04	0.1095	0.1467	0.0214	0.0029	0.1283	0.0144	0.0025	0.0053	0.0021	6e-04	0.0366	0.0226	0.0205	0.0829	0.0235	0.1153	0.0012
6	rs72987384	130349515	1.02	0.157502178544443	0.99	0.0817332193164052	0.327705243956836	0.135115418735565	0.0133	0.0148	0.0131	0.0042	0.1525	0.0044	0.0039	0.0526	9e-04	0.1096	0.1467	0.0214	0.0029	0.1283	0.0144	0.0025	0.0053	0.0021	6e-04	0.0366	0.0226	0.0205	0.0829	0.0236	0.1153	0.0012
6	rs79164338	130355340	1.02	0.157502178544443	0.99	0.0817332193164052	0.319293835290506	0.151480743441866	0.0132	0.0148	0.0131	0.0041	0.1528	0.0044	0.0039	0.0527	7e-04	0.11	0.1466	0.0214	0.0029	0.1285	0.0144	0.0025	0.0053	0.0019	6e-04	0.0365	0.0227	0.0205	0.0829	0.0236	0.1154	8e-04
6	rs4895864	130364482	1.02	0.157502178544443	0.99	0.0817332193164052	0.318991954017398	0.153192312773766	0.0132	0.0148	0.0131	0.0042	0.1529	0.0045	0.0039	0.0527	7e-04	0.1102	0.1464	0.0214	0.0028	0.1285	0.0145	0.0025	0.0053	0.0018	5e-04	0.0366	0.0227	0.0205	0.083	0.0236	0.1153	8e-04
6	rs9388768	130374102	1.02	0.157502178544443	0.99	0.0817332193164052	0.320402015268905	0.152811369324304	0.0131	0.0148	0.0131	0.0042	0.1527	0.0045	0.0039	0.0527	7e-04	0.1105	0.1463	0.0215	0.0028	0.1284	0.0145	0.0025	0.0054	0.0018	5e-04	0.0366	0.0226	0.0205	0.0829	0.0236	0.1154	8e-04
6	rs78862139	130382554	1.02	0.157502178544443	0.99	0.0817332193164052	0.318941655042756	0.152716186488065	0.0131	0.0148	0.0132	0.0042	0.1526	0.0046	0.0039	0.0526	7e-04	0.1107	0.146	0.0214	0.0028	0.1284	0.0145	0.0025	0.0054	0.0018	5e-04	0.0366	0.0226	0.0206	0.0828	0.0235	0.1154	8e-04
6	rs13209890	130396545	1.02	0.157502178544443	0.99	0.0817332193164052	0.316231695251907	0.146856569611535	0.0131	0.0149	0.0133	0.0043	0.1519	0.0046	0.004	0.0523	7e-04	0.1116	0.1452	0.0214	0.0027	0.1287	0.0146	0.0027	0.0055	0.0017	5e-04	0.0367	0.0227	0.021	0.0824	0.0234	0.1154	7e-04
6	rs62421348	130400442	1.02	0.157502178544443	0.99	0.0817332193164052	0.314232152744844	0.149115027303675	0.0131	0.0149	0.0133	0.0043	0.1519	0.0046	0.004	0.0524	7e-04	0.1116	0.1451	0.0214	0.0027	0.1286	0.0147	0.0027	0.0055	0.0017	5e-04	0.0367	0.0227	0.021	0.0824	0.0234	0.1154	7e-04
6	rs114869959	130416291	1.02	0.157502178544443	0.99	0.0817332193164052	0.300861312612888	0.150059708613022	0.0131	0.015	0.0134	0.0043	0.1518	0.0046	0.004	0.0526	7e-04	0.1119	0.1447	0.0214	0.0026	0.1283	0.0147	0.0027	0.0055	0.0017	5e-04	0.0366	0.0227	0.021	0.0827	0.0235	0.1152	7e-04
6	rs12199027	130418172	1.02	0.157502178544443	0.99	0.0817332193164052	0.301886441169859	0.14638762377519	0.0131	0.0151	0.0134	0.0043	0.1518	0.0046	0.004	0.0526	7e-04	0.1119	0.1447	0.0214	0.0026	0.1283	0.0147	0.0027	0.0055	0.0017	5e-04	0.0365	0.0227	0.021	0.0828	0.0235	0.1152	7e-04
6	rs76510800	130419638	1.02	0.157502178544443	0.99	0.0817332193164052	0.302277452674802	0.149115027303675	0.0131	0.0151	0.0134	0.0043	0.1517	0.0046	0.004	0.0526	7e-04	0.1119	0.1447	0.0214	0.0026	0.1283	0.0147	0.0027	0.0055	0.0017	5e-04	0.0365	0.0227	0.021	0.0828	0.0235	0.1152	7e-04
6	Affx-27689180	130425317	1.02	0.157502178544443	0.99	0.0817332193164052	0.3025708873527	0.151290994582661	0.0131	0.0151	0.0134	0.0043	0.1516	0.0046	0.004	0.0526	7e-04	0.112	0.1448	0.0214	0.0026	0.1282	0.0147	0.0027	0.0055	0.0017	5e-04	0.0365	0.0227	0.0212	0.0828	0.0235	0.1153	7e-04
6	rs72991294	130428179	1.02	0.157502178544443	0.99	0.0817332193164052	0.304481889672098	0.155580873835835	0.0131	0.015	0.0134	0.0043	0.1515	0.0046	0.004	0.0526	7e-04	0.1121	0.1448	0.0214	0.0026	0.1281	0.0147	0.0027	0.0055	0.0017	5e-04	0.0365	0.0227	0.0212	0.0829	0.0234	0.1153	7e-04
6	rs17632964	130434930	1.02	0.157502178544443	0.99	0.0817332193164052	0.300325078596342	0.157886255595879	0.013	0.0152	0.0132	0.0043	0.1516	0.0046	0.0041	0.0528	7e-04	0.1125	0.1447	0.0214	0.0026	0.1278	0.0147	0.0027	0.0055	0.0017	5e-04	0.0365	0.0226	0.0212	0.0828	0.0235	0.1152	7e-04
6	rs10485400	130444124	1.02	0.157502178544443	0.99	0.0817332193164052	0.303795155699017	0.160881814645972	0.0129	0.0151	0.0132	0.0042	0.1513	0.0045	0.0041	0.0531	7e-04	0.1128	0.1448	0.0214	0.0026	0.1272	0.0148	0.0026	0.0055	0.0017	5e-04	0.0365	0.0226	0.0214	0.0827	0.0237	0.1151	7e-04
6	rs72993008	130445031	1.02	0.157502178544443	1	0.069019173236101	0.300763777770456	0.161463899793957	0.0129	0.0151	0.0132	0.0042	0.1513	0.0045	0.0041	0.0531	7e-04	0.1129	0.1448	0.0213	0.0026	0.1272	0.0148	0.0026	0.0055	0.0017	5e-04	0.0365	0.0227	0.0214	0.0827	0.0237	0.115	7e-04
6	rs17633311	130448853	1.02	0.157502178544443	1	0.069019173236101	0.291670496939731	0.162435690875087	0.013	0.0151	0.0132	0.0042	0.1514	0.0045	0.0041	0.0532	7e-04	0.1129	0.1449	0.0213	0.0026	0.1272	0.0148	0.0026	0.0055	0.0017	5e-04	0.0366	0.0227	0.0214	0.0827	0.0237	0.1146	7e-04
6	rs7775285	130452600	1.03	0.13807906481078	1	0.069019173236101	0.293255908445194	0.172166323934022	0.013	0.0151	0.0132	0.0043	0.1513	0.0045	0.0041	0.0532	7e-04	0.113	0.145	0.0214	0.0026	0.1272	0.0148	0.0026	0.0055	0.0017	5e-04	0.0366	0.0227	0.0214	0.0826	0.0237	0.1144	8e-04
6	rs9321212	130455899	1.03	0.13807906481078	1	0.069019173236101	0.295811760377835	0.173359190580516	0.013	0.0151	0.0132	0.0043	0.1512	0.0045	0.0041	0.0532	7e-04	0.1131	0.145	0.0213	0.0026	0.1272	0.0148	0.0026	0.0055	0.0017	5e-04	0.0365	0.0227	0.0214	0.0825	0.0237	0.1144	8e-04
6	rs17633592	130461076	1.03	0.13807906481078	1	0.069019173236101	0.246382243003693	0.165559206008324	0.0128	0.015	0.0133	0.0042	0.1508	0.0046	0.0041	0.0539	9e-04	0.1139	0.1444	0.0216	0.0026	0.1267	0.015	0.0028	0.0054	0.0018	6e-04	0.0367	0.023	0.0216	0.0814	0.0238	0.1142	9e-04
6	rs13218274	130461810	1.04	0.120487900976968	1	0.069019173236101	0.191411003005156	0.133752393892403	0.0126	0.0148	0.0134	0.0042	0.1503	0.0047	0.0041	0.0547	0.001	0.1147	0.143	0.0219	0.0024	0.1262	0.0151	0.0031	0.0053	0.002	7e-04	0.0371	0.0235	0.0219	0.08	0.0241	0.1138	0.0011
6	rs12214827	130464889	1.04	0.120487900976968	1	0.069019173236101	0.165758508707578	0.127014223747842	0.0123	0.0143	0.0138	0.0042	0.15	0.0048	0.0042	0.0555	0.0013	0.1173	0.1412	0.0223	0.0024	0.1248	0.0153	0.0035	0.0052	0.0021	8e-04	0.0377	0.0241	0.0217	0.0784	0.0242	0.1128	0.0014
6	rs41285304	130465404	1.04	0.120487900976968	1	0.069019173236101	0.159293868422142	0.127726796987499	0.0123	0.0143	0.0138	0.0042	0.15	0.0048	0.0042	0.0555	0.0014	0.1174	0.1412	0.0224	0.0024	0.1247	0.0154	0.0035	0.0052	0.0021	8e-04	0.0377	0.0241	0.0217	0.0783	0.0242	0.1127	0.0014
6	rs17706276	130466094	1.04	0.120487900976968	1	0.069019173236101	0.157692759135066	0.124885432141754	0.0123	0.0143	0.0138	0.0042	0.1501	0.0049	0.0042	0.0556	0.0014	0.1174	0.1412	0.0224	0.0024	0.1246	0.0154	0.0035	0.0052	0.0021	8e-04	0.0377	0.0241	0.0217	0.0783	0.0242	0.1127	0.0014
6	rs4897370	130466676	1.04	0.120487900976968	1.01	0.0578993944755651	0.153815255082287	0.121192531147954	0.0123	0.0143	0.0138	0.0042	0.15	0.0051	0.0042	0.0556	0.0014	0.1174	0.1412	0.0224	0.0024	0.1245	0.0154	0.0035	0.0052	0.0022	8e-04	0.0377	0.0242	0.0218	0.0781	0.0242	0.1126	0.0014
6	rs2095452	130471063	1.04	0.120487900976968	1.05	0.0267145227362304	0.14864626358211	0.119883745808456	0.0123	0.0143	0.0138	0.0042	0.1501	0.0051	0.0042	0.0556	0.0014	0.1174	0.1411	0.0225	0.0024	0.1243	0.0154	0.0035	0.0052	0.0022	8e-04	0.0378	0.0242	0.0218	0.078	0.0242	0.1125	0.0014
6	rs76283515	130474104	1.04	0.120487900976968	1.05	0.0267145227362304	0.143132419461858	0.127459408191654	0.0123	0.0143	0.0139	0.0042	0.1502	0.0051	0.0042	0.0556	0.0014	0.1173	0.141	0.0225	0.0024	0.1242	0.0155	0.0035	0.0052	0.0022	8e-04	0.0378	0.0242	0.0218	0.078	0.0242	0.1124	0.0014
6	rs72618513	130484705	1.04	0.120487900976968	1.05	0.0267145227362304	0.136398755570368	0.126836312387972	0.0121	0.0143	0.0137	0.0042	0.1504	0.0052	0.0042	0.0556	0.0014	0.1172	0.1406	0.0229	0.0023	0.1237	0.0157	0.0035	0.0052	0.0022	8e-04	0.0379	0.0244	0.0218	0.0781	0.0242	0.1125	0.0014
6	rs1932105	130485558	1.04	0.120487900976968	1.05	0.0267145227362304	0.134722474403766	0.127192227947889	0.0121	0.0143	0.0137	0.0041	0.1505	0.0052	0.0042	0.0556	0.0014	0.1172	0.1406	0.0229	0.0023	0.1236	0.0157	0.0035	0.0052	0.0022	8e-04	0.0379	0.0245	0.0218	0.0781	0.0242	0.1125	0.0014
6	rs6939344	130487689	1.04	0.120487900976968	1.05	0.0267145227362304	0.13104198905076	0.122068020489475	0.0121	0.0143	0.0137	0.0041	0.1505	0.0052	0.0042	0.0556	0.0015	0.1172	0.1405	0.023	0.0023	0.1235	0.0157	0.0036	0.0052	0.0022	8e-04	0.038	0.0245	0.0218	0.078	0.0242	0.1125	0.0013
6	rs9492472	130490969	1.04	0.120487900976968	1.05	0.0267145227362304	0.131437740720955	0.121279973499453	0.0121	0.0143	0.0137	0.0041	0.1505	0.0052	0.0042	0.0556	0.0015	0.1172	0.1405	0.023	0.0024	0.1235	0.0157	0.0036	0.0052	0.0022	8e-04	0.038	0.0245	0.0217	0.078	0.0242	0.1126	0.0014
6	rs75180678	130495888	1.04	0.120487900976968	1.05	0.0267145227362304	0.131742655506076	0.125593537459367	0.0121	0.0143	0.0137	0.0041	0.1506	0.0052	0.0042	0.0557	0.0015	0.1172	0.1405	0.023	0.0024	0.1234	0.0157	0.0036	0.0052	0.0022	9e-04	0.038	0.0244	0.0217	0.078	0.0242	0.1126	0.0014
6	rs71572910	130498028	1.04	0.120487900976968	1.05	0.0267145227362304	0.129949821427624	0.1279051719469	0.0121	0.0143	0.0137	0.0041	0.1505	0.0052	0.0042	0.056	0.0015	0.1173	0.1405	0.023	0.0024	0.1234	0.0157	0.0036	0.0052	0.0022	9e-04	0.038	0.0244	0.0216	0.0778	0.0242	0.1126	0.0014
6	rs9402219	130503306	1.04	0.120487900976968	1.05	0.0267145227362304	0.0999655087162427	0.120406618012422	0.0121	0.014	0.0138	0.0041	0.1511	0.0053	0.0044	0.0561	0.0016	0.1169	0.1399	0.0234	0.0024	0.1222	0.016	0.0038	0.0053	0.0021	0.001	0.0385	0.0246	0.0216	0.0773	0.024	0.1124	0.0015
6	rs78427498	130504278	1.05	0.104628957265627	1.05	0.0267145227362304	0.103243221488882	0.123033788456447	0.012	0.0139	0.0138	0.0041	0.151	0.0053	0.0045	0.056	0.0017	0.1172	0.1395	0.0236	0.0024	0.1215	0.0164	0.0039	0.0053	0.0022	0.001	0.0386	0.0247	0.0217	0.0773	0.0241	0.1126	0.0015
6	rs118113156	130507130	1.05	0.104628957265627	1.05	0.0267145227362304	0.108581832373584	0.100015331350576	0.0118	0.0133	0.0139	0.0041	0.151	0.0052	0.0047	0.0556	0.0018	0.118	0.1384	0.0241	0.0024	0.1194	0.0174	0.0041	0.0052	0.0022	0.0011	0.0392	0.0249	0.0221	0.0769	0.0243	0.1127	0.0017
6	rs9402220	130507542	1.05	0.104628957265627	1.05	0.0267145227362304	0.106238997019908	0.0942342717704379	0.0117	0.0133	0.0139	0.0041	0.1511	0.0052	0.0047	0.0555	0.0018	0.1181	0.1383	0.0242	0.0024	0.1191	0.0176	0.0042	0.0052	0.0022	0.0011	0.0393	0.0249	0.0222	0.0768	0.0243	0.1127	0.0017
6	rs9492480	130508976	1.05	0.104628957265627	1.05	0.0267145227362304	0.104959945343049	0.0981539405805051	0.0116	0.0132	0.0139	0.0041	0.1515	0.0052	0.0047	0.0557	0.0019	0.1182	0.1384	0.0243	0.0024	0.1181	0.0177	0.0042	0.0052	0.0022	0.0011	0.0395	0.0251	0.0223	0.0771	0.0244	0.112	0.0017
6	rs17058492	130511949	1.05	0.104628957265627	1.05	0.0267145227362304	0.108500517446727	0.106428695506672	0.0115	0.0129	0.0138	0.004	0.1517	0.0051	0.0048	0.0559	0.0019	0.1184	0.1393	0.0243	0.0023	0.1166	0.0181	0.0043	0.0051	0.0021	0.0012	0.0398	0.0252	0.0225	0.077	0.0244	0.1119	0.0018
6	rs12197754	130521070	1.05	0.104628957265627	1.06	0.021606521931111	0.105305405076623	0.108349142432876	0.0115	0.0129	0.0137	0.004	0.1519	0.0051	0.0048	0.056	0.0019	0.1178	0.1395	0.0243	0.0023	0.1167	0.0181	0.0043	0.0051	0.0021	0.0012	0.0398	0.0252	0.0225	0.0771	0.0244	0.112	0.0018
6	rs6569665	130533734	1.05	0.104628957265627	1.05	0.0267145227362304	0.0960739472472638	0.112909624649044	0.0115	0.0128	0.0137	0.004	0.1526	0.0051	0.0048	0.0561	0.0019	0.117	0.1397	0.0242	0.0023	0.1168	0.0181	0.0043	0.0051	0.0021	0.0012	0.0398	0.0253	0.0225	0.0771	0.0243	0.1119	0.0018
6	rs11154534	130534150	1.05	0.104628957265627	1.05	0.0267145227362304	0.0935085783966169	0.113250292166019	0.0114	0.0128	0.0137	0.0039	0.1527	0.0051	0.0048	0.0561	0.0019	0.1169	0.1398	0.0242	0.0022	0.1168	0.0181	0.0044	0.0051	0.0021	0.0012	0.0399	0.0252	0.0225	0.0771	0.0243	0.1118	0.0018
6	rs9492497	130541488	1.05	0.104628957265627	1.05	0.0267145227362304	0.0842350406148106	0.117541461267201	0.0116	0.0126	0.0131	0.0038	0.1528	0.0051	0.0049	0.0565	0.0018	0.117	0.1397	0.0242	0.0023	0.1166	0.0182	0.0043	0.005	0.002	0.0012	0.0395	0.0253	0.0225	0.0773	0.0243	0.1123	0.0018
6	rs2326950	130549585	1.05	0.104628957265627	1.05	0.0267145227362304	0.0783181962195969	0.145451359012287	0.0115	0.0121	0.0127	0.0036	0.153	0.0055	0.005	0.0572	0.0018	0.1167	0.1409	0.0242	0.002	0.1159	0.0184	0.0042	0.0048	0.0019	0.0013	0.0398	0.0255	0.023	0.0768	0.0236	0.1125	0.0018
6	rs17058579	130556845	1.05	0.104628957265627	1.05	0.0267145227362304	0.078362319165209	0.14817249413562	0.0115	0.012	0.0127	0.0036	0.153	0.0055	0.0051	0.0573	0.0019	0.1167	0.141	0.0242	0.0019	0.1158	0.0184	0.0042	0.0047	0.0019	0.0013	0.0398	0.0256	0.023	0.0766	0.0236	0.1125	0.0018
6	rs4897383	130558871	1.05	0.104628957265627	1.05	0.0267145227362304	0.079648847626316	0.154623866827518	0.0115	0.0119	0.0126	0.0035	0.1531	0.0055	0.005	0.0574	0.0019	0.1168	0.1411	0.0242	0.0019	0.1158	0.0185	0.0041	0.0047	0.0019	0.0013	0.04	0.0255	0.023	0.0766	0.0235	0.1125	0.0017
6	rs2064874	130569831	1.05	0.104628957265627	1.05	0.0267145227362304	0.0744551091378193	0.16068795149121	0.0115	0.0118	0.0127	0.0035	0.1533	0.0055	0.005	0.0576	0.0018	0.1168	0.1413	0.0242	0.0018	0.1157	0.0185	0.0041	0.0047	0.0018	0.0013	0.04	0.0256	0.023	0.0766	0.0233	0.1125	0.0017
6	rs117919234	130570400	1.05	0.104628957265627	1.05	0.0267145227362304	0.0743484133001554	0.16068795149121	0.0115	0.0118	0.0127	0.0035	0.1533	0.0055	0.005	0.0576	0.0018	0.1168	0.1413	0.0242	0.0018	0.1157	0.0185	0.0041	0.0047	0.0018	0.0013	0.04	0.0256	0.023	0.0766	0.0233	0.1125	0.0017
6	rs4513812	130594120	1.05	0.104628957265627	1.05	0.0267145227362304	0.0697514399349947	0.163507035332616	0.0115	0.0117	0.0127	0.0034	0.1534	0.0055	0.005	0.0577	0.0018	0.1168	0.1414	0.0242	0.0018	0.1156	0.0186	0.0041	0.0047	0.0018	0.0013	0.0401	0.0256	0.0231	0.0765	0.0232	0.1125	0.0017
6	rs12204611	130596579	1.05	0.104628957265627	1.05	0.0267145227362304	0.0697514399349947	0.163507035332616	0.0115	0.0117	0.0127	0.0034	0.1534	0.0055	0.005	0.0577	0.0018	0.1168	0.1414	0.0242	0.0018	0.1156	0.0186	0.0041	0.0047	0.0018	0.0013	0.0401	0.0256	0.0231	0.0765	0.0232	0.1125	0.0017
6	rs118010043	130599832	1.05	0.104628957265627	1.04	0.0327749489679439	0.0691393049837623	0.163214604267498	0.0115	0.0117	0.0127	0.0034	0.1533	0.0055	0.005	0.0576	0.0018	0.1169	0.1414	0.0242	0.0018	0.1156	0.0186	0.0041	0.0047	0.0018	0.0013	0.0401	0.0256	0.0231	0.0765	0.0232	0.1123	0.0017
6	rs12197194	130600056	1.05	0.104628957265627	1.04	0.0327749489679439	0.0687129024867339	0.162922357765626	0.0115	0.0117	0.0127	0.0034	0.1533	0.0055	0.005	0.0576	0.0018	0.1169	0.1414	0.0243	0.0018	0.1156	0.0186	0.0041	0.0047	0.0018	0.0013	0.0401	0.0256	0.0231	0.0765	0.0232	0.1123	0.0017
6	rs117867182	130604402	1.05	0.104628957265627	1.04	0.0327749489679439	0.0688142707673526	0.163507035332616	0.0115	0.0117	0.0127	0.0034	0.1533	0.0055	0.005	0.0577	0.0018	0.1169	0.1414	0.0243	0.0018	0.1156	0.0186	0.0041	0.0047	0.0018	0.0013	0.0401	0.0256	0.0232	0.0765	0.0232	0.1123	0.0017
6	rs12211846	130613000	1.05	0.104628957265627	1.04	0.0327749489679439	0.06814704161525	0.165363373537302	0.0116	0.0117	0.0127	0.0034	0.1532	0.0055	0.005	0.0578	0.0018	0.1168	0.1415	0.0243	0.0018	0.1156	0.0187	0.0042	0.0047	0.0018	0.0013	0.0402	0.0256	0.0232	0.0764	0.0232	0.1123	0.0017
6	rs4895877	130615569	1.05	0.104628957265627	1.04	0.0327749489679439	0.0698333238575931	0.163897230217901	0.0116	0.0117	0.0127	0.0034	0.1531	0.0055	0.005	0.0578	0.0018	0.117	0.1415	0.0243	0.0018	0.1155	0.0187	0.0041	0.0048	0.0019	0.0013	0.0402	0.0256	0.0232	0.0764	0.0232	0.1122	0.0016
6	rs7755670	130619638	1.05	0.104628957265627	1.04	0.0327749489679439	0.070696888301417	0.164287752496347	0.0116	0.0116	0.0127	0.0034	0.1531	0.0055	0.005	0.0578	0.0018	0.117	0.1416	0.0243	0.0018	0.1155	0.0187	0.0041	0.0048	0.0019	0.0013	0.0402	0.0256	0.0232	0.0764	0.0232	0.1122	0.0016
6	rs76605144	130623035	1.05	0.104628957265627	1.04	0.0327749489679439	0.0713179558717568	0.164580858810211	0.0116	0.0116	0.0127	0.0034	0.1531	0.0055	0.005	0.0578	0.0018	0.117	0.1416	0.0243	0.0018	0.1155	0.0187	0.0041	0.0048	0.0019	0.0013	0.0402	0.0256	0.0232	0.0764	0.0232	0.1122	0.0016
6	rs72992430	130649455	1.05	0.104628957265627	1.04	0.0327749489679439	0.0769146964487136	0.168407900013418	0.0116	0.0115	0.0127	0.0033	0.1529	0.0054	0.0049	0.0581	0.0018	0.117	0.1417	0.0243	0.0018	0.1153	0.0188	0.0041	0.0047	0.0018	0.0014	0.0404	0.0257	0.0232	0.0761	0.0232	0.1122	0.0017
6	rs118119504	130661178	1.05	0.104628957265627	1.04	0.0327749489679439	0.0769583084765638	0.168604988694513	0.0115	0.0115	0.0127	0.0033	0.1529	0.0054	0.0049	0.0581	0.0018	0.117	0.1417	0.0243	0.0018	0.1153	0.0188	0.0041	0.0047	0.0018	0.0014	0.0404	0.0257	0.0232	0.0761	0.0232	0.1122	0.0017
6	rs6930509	130664561	1.05	0.104628957265627	1.04	0.0327749489679439	0.076370890498386	0.168802158004557	0.0116	0.0115	0.0127	0.0033	0.1529	0.0054	0.0049	0.0581	0.0018	0.117	0.1418	0.0243	0.0018	0.1153	0.0188	0.0041	0.0047	0.0018	0.0014	0.0404	0.0257	0.0232	0.0762	0.0232	0.1122	0.0017
6	rs12527882	130691526	1.05	0.104628957265627	1.04	0.0327749489679439	0.0786495081957789	0.167128792396699	0.0117	0.0115	0.0127	0.0033	0.1529	0.0054	0.0048	0.0583	0.0018	0.1171	0.1418	0.0243	0.0018	0.1152	0.0188	0.0041	0.0047	0.0018	0.0015	0.0405	0.0257	0.0232	0.0759	0.0231	0.1123	0.0017
6	rs113467938	130693453	1.05	0.104628957265627	1.04	0.0327749489679439	0.0788487274085553	0.167030541089163	0.0117	0.0115	0.0127	0.0033	0.1529	0.0054	0.0048	0.0583	0.0018	0.1171	0.1418	0.0243	0.0018	0.1152	0.0188	0.0041	0.0047	0.0018	0.0015	0.0405	0.0257	0.0232	0.0759	0.0231	0.1123	0.0017
6	rs118011563	130698483	1.05	0.104628957265627	1.03	0.0399082203678001	0.0790926578362413	0.16624526045563	0.0117	0.0114	0.0127	0.0033	0.1528	0.0054	0.0048	0.0583	0.0018	0.1171	0.1418	0.0243	0.0018	0.1151	0.0188	0.0041	0.0047	0.0018	0.0015	0.0405	0.0257	0.0232	0.0759	0.0231	0.1123	0.0017
6	rs117482405	130710514	1.05	0.104628957265627	1.03	0.0399082203678001	0.0794260711750591	0.165167622530946	0.0117	0.0114	0.0127	0.0033	0.1528	0.0054	0.0048	0.0583	0.0018	0.1171	0.1418	0.0243	0.0018	0.1151	0.0188	0.0041	0.0047	0.0018	0.0015	0.0405	0.0258	0.0232	0.0759	0.0231	0.1123	0.0017
6	rs10155668	130752428	1.05	0.104628957265627	1.03	0.0399082203678001	0.0862141497850172	0.158850383573588	0.0119	0.0113	0.0127	0.0033	0.1526	0.0053	0.0049	0.0584	0.0018	0.1172	0.1418	0.0243	0.0018	0.1149	0.0188	0.0041	0.0047	0.0019	0.0017	0.0407	0.0258	0.0232	0.0756	0.0231	0.1124	0.0017
6	rs17190291	130754645	1.05	0.104628957265627	1.03	0.0399082203678001	0.0841657245432547	0.15663600949477	0.0119	0.0112	0.0128	0.0032	0.1526	0.0053	0.0048	0.0585	0.0018	0.1172	0.1417	0.0243	0.0018	0.1149	0.0189	0.004	0.0047	0.0019	0.0017	0.0407	0.0257	0.0232	0.0755	0.023	0.1124	0.0017
6	rs6927593	130756944	1.05	0.104628957265627	1.03	0.0399082203678001	0.0829700281478227	0.155772527731071	0.0119	0.0112	0.0128	0.0032	0.1526	0.0053	0.0048	0.0585	0.0018	0.1173	0.1418	0.0243	0.0018	0.1149	0.0189	0.004	0.0047	0.0019	0.0017	0.0407	0.0257	0.0232	0.0755	0.023	0.1124	0.0017
6	rs62432237	130759042	1.05	0.104628957265627	1.03	0.0399082203678001	0.0842119312109016	0.154719472733472	0.012	0.0112	0.0128	0.0032	0.1526	0.0053	0.0048	0.0585	0.0018	0.1173	0.1417	0.0243	0.0018	0.1149	0.0189	0.004	0.0047	0.0019	0.0018	0.0407	0.0257	0.0232	0.0755	0.023	0.1124	0.0017
6	rs117245910	130760028	1.05	0.104628957265627	1.03	0.0399082203678001	0.0845589972820535	0.154623866827518	0.012	0.0112	0.0128	0.0032	0.1526	0.0053	0.0048	0.0585	0.0018	0.1173	0.1417	0.0243	0.0018	0.1149	0.0189	0.004	0.0047	0.0019	0.0018	0.0407	0.0257	0.0232	0.0755	0.023	0.1124	0.0017
6	rs3813360	130761798	1.05	0.104628957265627	1.03	0.0399082203678001	0.0846285198125489	0.154528282011522	0.012	0.0112	0.0128	0.0032	0.1527	0.0053	0.0048	0.0584	0.0018	0.1173	0.1418	0.0243	0.0018	0.1148	0.0189	0.004	0.0047	0.0019	0.0018	0.0407	0.0257	0.0232	0.0756	0.023	0.1124	0.0017
6	rs12200105	130761804	1.05	0.104628957265627	1.03	0.0399082203678001	0.0862610700281991	0.153764363523109	0.012	0.0112	0.0128	0.0032	0.1527	0.0053	0.0048	0.0584	0.0018	0.1173	0.1418	0.0242	0.0018	0.1149	0.0188	0.004	0.0047	0.0019	0.0019	0.0407	0.0257	0.0232	0.0756	0.023	0.1124	0.0017
6	rs12207253	130761867	1.05	0.104628957265627	1.03	0.0399082203678001	0.0866840835960791	0.153287601628678	0.012	0.0112	0.0128	0.0032	0.1527	0.0053	0.0048	0.0584	0.0018	0.1173	0.1418	0.0242	0.0018	0.1149	0.0188	0.004	0.0047	0.0019	0.0019	0.0407	0.0257	0.0232	0.0756	0.023	0.1124	0.0017
6	rs3813359	130761957	1.05	0.104628957265627	1.03	0.0399082203678001	0.0857458407524547	0.152525884493987	0.012	0.0112	0.0128	0.0032	0.1527	0.0053	0.0048	0.0584	0.0018	0.1173	0.1417	0.0242	0.0018	0.1149	0.0189	0.004	0.0047	0.0019	0.0019	0.0407	0.0257	0.0232	0.0756	0.023	0.1124	0.0017
6	rs17053432	130762287	1.05	0.104628957265627	1.03	0.0399082203678001	0.0868018210827067	0.152335667449292	0.012	0.0112	0.0128	0.0032	0.1527	0.0053	0.0048	0.0584	0.0018	0.1173	0.1417	0.0242	0.0018	0.1148	0.0189	0.004	0.0047	0.0019	0.0019	0.0407	0.0257	0.0232	0.0756	0.023	0.1124	0.0017
6	rs6901603	130772152	1.05	0.104628957265627	1.03	0.0399082203678001	0.117956972181314	0.119535640826982	0.0122	0.0111	0.0131	0.0032	0.1531	0.0053	0.0049	0.0585	0.0023	0.1171	0.1415	0.0241	0.0019	0.1138	0.0189	0.004	0.0048	0.002	0.0024	0.0406	0.0257	0.0235	0.0753	0.0225	0.112	0.0018
6	rs13212605	130773815	1.06	0.0904005175896243	1.03	0.0399082203678001	0.108121546312747	0.104934992509579	0.0126	0.0111	0.0131	0.0032	0.1537	0.0052	0.0049	0.0585	0.0024	0.1167	0.1417	0.0242	0.0019	0.1128	0.019	0.0039	0.0048	0.0021	0.0025	0.0405	0.0256	0.0239	0.0753	0.0221	0.1121	0.002
6	rs113013741	130777635	1.06	0.0904005175896243	1.03	0.0399082203678001	0.113613470310852	0.0958265468292413	0.0128	0.0111	0.0131	0.0032	0.1539	0.0052	0.0049	0.0585	0.0024	0.1162	0.1416	0.0242	0.0019	0.1125	0.019	0.0039	0.0048	0.0022	0.0025	0.0403	0.0256	0.024	0.075	0.0221	0.1123	0.0021
6	rs111754223	130777672	1.06	0.0904005175896243	1.03	0.0399082203678001	0.113474123237005	0.0956668466215838	0.0128	0.0111	0.013	0.0032	0.1539	0.0052	0.0049	0.0585	0.0024	0.1162	0.1417	0.0242	0.0019	0.1125	0.019	0.0039	0.0048	0.0022	0.0025	0.0403	0.0256	0.0241	0.075	0.0221	0.1122	0.0021
6	rs17059090	130782474	1.06	0.0904005175896243	1.03	0.0399082203678001	0.100895265438441	0.0696788039230055	0.0132	0.0111	0.0131	0.0032	0.1545	0.0052	0.005	0.0589	0.0025	0.115	0.1416	0.0243	0.002	0.1123	0.0193	0.0039	0.0049	0.0023	0.0026	0.0399	0.0256	0.0244	0.0739	0.0223	0.1119	0.0025
6	rs58918763	130782893	1.06	0.0904005175896243	1.03	0.0399082203678001	0.100274829902119	0.0698192862789994	0.0133	0.0111	0.0131	0.0032	0.1545	0.0052	0.005	0.0589	0.0025	0.1149	0.1416	0.0243	0.002	0.1123	0.0193	0.0039	0.0049	0.0023	0.0026	0.0399	0.0256	0.0244	0.0738	0.0223	0.1119	0.0025
6	rs13218402	130785590	1.06	0.0904005175896243	1.03	0.0399082203678001	0.0686318780835452	0.0668939645962369	0.0132	0.0112	0.0131	0.0032	0.1546	0.0052	0.0051	0.059	0.0025	0.1148	0.1416	0.0243	0.0021	0.1123	0.0195	0.0039	0.0049	0.0023	0.0023	0.0398	0.0256	0.0244	0.0736	0.0226	0.1119	0.0026
6	rs11154584	130787438	1.06	0.0904005175896243	1.03	0.0399082203678001	0.0661905408005934	0.067793837675817	0.013	0.0112	0.0132	0.0032	0.1547	0.0052	0.0051	0.0587	0.0025	0.1147	0.1417	0.0244	0.0021	0.1121	0.0195	0.0039	0.0049	0.0023	0.0021	0.0398	0.0256	0.0246	0.0736	0.0229	0.1118	0.0026
6	rs9492602	130789541	1.07	0.0776994191057832	1.02	0.0482398620390144	0.0483577551561291	0.0470961458690523	0.0134	0.0118	0.0132	0.0033	0.1556	0.0051	0.005	0.0592	0.0025	0.1145	0.1411	0.025	0.0022	0.1114	0.0196	0.0036	0.0049	0.0024	0.002	0.039	0.0253	0.0253	0.0723	0.0229	0.1119	0.0028
6	rs9375714	130791713	1.07	0.0776994191057832	1.02	0.0482398620390144	0.0507221210934309	0.0511472113061697	0.0137	0.012	0.0129	0.0034	0.1558	0.005	0.005	0.0597	0.0025	0.1147	0.1409	0.0252	0.0022	0.1112	0.0197	0.0037	0.0049	0.0024	0.002	0.0385	0.025	0.0255	0.0716	0.0229	0.1121	0.0028
6	rs62432887	130795738	1.07	0.0776994191057832	1.02	0.0482398620390144	0.0440355036416799	0.045505279576202	0.0137	0.0121	0.0128	0.0034	0.1557	0.005	0.005	0.0598	0.0025	0.1146	0.141	0.0252	0.0022	0.1112	0.0197	0.0038	0.0049	0.0024	0.002	0.0383	0.025	0.0256	0.0717	0.0227	0.1122	0.0028
6	rs1980721	130804595	1.07	0.0776994191057832	1.02	0.0482398620390144	0.0394794346374724	0.0482300619421839	0.0137	0.0121	0.0128	0.0034	0.1557	0.005	0.005	0.06	0.0025	0.1146	0.1411	0.0252	0.0022	0.1112	0.0197	0.0038	0.0049	0.0024	0.002	0.0382	0.025	0.0256	0.0717	0.0225	0.1121	0.0028
6	rs17059135	130805934	1.07	0.0776994191057832	1.02	0.0482398620390144	0.0388542431017539	0.0473933940621845	0.0137	0.0121	0.0128	0.0034	0.1557	0.005	0.005	0.06	0.0025	0.1146	0.1411	0.0252	0.0022	0.1112	0.0197	0.0038	0.0049	0.0024	0.002	0.0382	0.025	0.0256	0.0716	0.0225	0.112	0.0028
6	rs6912007	130806839	1.07	0.0776994191057832	1.02	0.0482398620390144	0.0378003692655862	0.0482300619421839	0.0137	0.0122	0.0128	0.0034	0.1557	0.005	0.005	0.0601	0.0025	0.1146	0.1411	0.0252	0.0022	0.1112	0.0197	0.0038	0.0049	0.0024	0.002	0.0382	0.025	0.0256	0.0716	0.0225	0.112	0.0028
6	rs62432889	130810301	1.07	0.0776994191057832	1.02	0.0482398620390144	0.0403662915807505	0.0533839117824045	0.0137	0.0122	0.0128	0.0034	0.1557	0.005	0.005	0.0601	0.0025	0.1146	0.1411	0.0252	0.0022	0.1112	0.0197	0.0038	0.0049	0.0024	0.002	0.0382	0.0249	0.0256	0.0716	0.0225	0.112	0.0028
6	rs76424216	130817076	1.08	0.0664216607683517	1.02	0.0482398620390144	0.0431533288544973	0.0703118997827638	0.0137	0.0121	0.0128	0.0034	0.1559	0.005	0.005	0.0602	0.0025	0.1145	0.1409	0.0252	0.0022	0.1113	0.0197	0.0038	0.0049	0.0024	0.002	0.0381	0.0249	0.0256	0.0716	0.0225	0.112	0.0028
6	rs2876086	130818014	1.08	0.0664216607683517	1.02	0.0482398620390144	0.0439452338609153	0.0718694516388229	0.0137	0.0121	0.0128	0.0034	0.1559	0.005	0.005	0.0602	0.0025	0.1145	0.141	0.0252	0.0022	0.1113	0.0197	0.0038	0.0049	0.0024	0.002	0.0381	0.0249	0.0256	0.0716	0.0225	0.112	0.0028
6	rs1203352	130820232	1.08	0.0664216607683517	1.02	0.0482398620390144	0.0551015238337025	0.0842965206494787	0.0137	0.0121	0.0128	0.0034	0.156	0.005	0.0049	0.0602	0.0025	0.1144	0.141	0.0252	0.0022	0.1113	0.0197	0.0038	0.0049	0.0024	0.0019	0.0381	0.0249	0.0256	0.0716	0.0225	0.112	0.0028
6	rs77744620	130826788	1.09	0.0564630724803212	1.02	0.0482398620390144	0.0414542561498557	0.0668249519271995	0.0137	0.0124	0.0125	0.0034	0.1576	0.005	0.0048	0.0605	0.0024	0.1145	0.1398	0.0253	0.0021	0.1112	0.0197	0.0038	0.0048	0.0024	0.0018	0.0382	0.0246	0.026	0.0713	0.0224	0.1122	0.0027
6	rs9398944	130830735	1.12	0.033473375534751	1.02	0.0482398620390144	0.0568358974722665	0.205874635080142	0.0143	0.0143	0.0102	0.0032	0.1636	0.0056	0.0038	0.061	0.0016	0.1165	0.1333	0.0257	0.002	0.1123	0.0196	0.0038	0.0047	0.0021	0.0014	0.0408	0.0227	0.0278	0.0691	0.0215	0.1112	0.0024
6	rs17059162	130832818	1.12	0.033473375534751	1.02	0.0482398620390144	0.0436602125749697	0.17276239914048	0.0144	0.0144	0.0101	0.0032	0.1641	0.0056	0.0037	0.061	0.0016	0.1164	0.133	0.0257	0.002	0.1125	0.0197	0.0037	0.0047	0.0021	0.0014	0.041	0.0226	0.028	0.0691	0.0214	0.1111	0.0024
6	rs7771642	130841206	1.12	0.033473375534751	1.02	0.0482398620390144	0.0417148470653853	0.152430765349601	0.0143	0.0145	0.0099	0.0031	0.1646	0.0055	0.0036	0.0611	0.0016	0.1162	0.133	0.0256	0.002	0.1128	0.0198	0.0037	0.0046	0.0022	0.0014	0.0411	0.0224	0.0284	0.0694	0.0211	0.1107	0.0022
6	rs17801702	130846891	1.12	0.033473375534751	1.02	0.0482398620390144	0.0298881800378152	0.148266650591268	0.0144	0.0146	0.0098	0.0029	0.1651	0.0055	0.0036	0.0612	0.0015	0.1159	0.1332	0.0256	0.0019	0.1131	0.02	0.0037	0.0045	0.0022	0.0014	0.0413	0.0223	0.0284	0.0694	0.0208	0.1106	0.0021
6	rs77778890	130849907	1.12	0.033473375534751	1.02	0.0482398620390144	0.0325814436196434	0.143585361395857	0.0144	0.0146	0.0098	0.0029	0.1652	0.0055	0.0035	0.0612	0.0015	0.1162	0.1332	0.0255	0.0019	0.1129	0.02	0.0037	0.0045	0.0022	0.0014	0.0413	0.0223	0.0284	0.0692	0.0207	0.1107	0.0021
6	rs17059212	130868894	1.12	0.033473375534751	1.01	0.0578993944755651	0.0330606918056549	0.144237467462872	0.0144	0.0147	0.0098	0.0029	0.1653	0.0055	0.0035	0.0612	0.0015	0.1165	0.1333	0.0255	0.0019	0.1126	0.02	0.0037	0.0045	0.0022	0.0014	0.0414	0.0222	0.0285	0.069	0.0206	0.1109	0.0021
6	rs9321230	130868993	1.12	0.033473375534751	1.01	0.0578993944755651	0.0329127092943	0.139879689446341	0.0144	0.0147	0.0098	0.0029	0.1653	0.0055	0.0035	0.0612	0.0015	0.1165	0.1333	0.0255	0.0019	0.1126	0.02	0.0037	0.0045	0.0022	0.0014	0.0414	0.0222	0.0285	0.069	0.0206	0.1109	0.0021
6	rs117813189	130873275	1.12	0.033473375534751	1.01	0.0578993944755651	0.0360531194634899	0.13960318846122	0.0144	0.0147	0.0098	0.0029	0.1654	0.0055	0.0035	0.0612	0.0015	0.1165	0.1333	0.0255	0.0019	0.1127	0.02	0.0037	0.0045	0.0022	0.0014	0.0414	0.0222	0.0285	0.069	0.0206	0.1109	0.0021
6	rs111682517	130881550	1.12	0.033473375534751	1.01	0.0578993944755651	0.0338577931190363	0.148266650591268	0.0144	0.0147	0.0098	0.0029	0.1655	0.0055	0.0035	0.0613	0.0015	0.1163	0.1331	0.0255	0.0019	0.1127	0.02	0.0038	0.0045	0.0022	0.0013	0.0415	0.0222	0.0284	0.0691	0.0206	0.1107	0.002
6	rs117108018	130883598	1.12	0.033473375534751	1.01	0.0578993944755651	0.0326181351864926	0.14648136960889	0.0144	0.0147	0.0097	0.003	0.1656	0.0055	0.0035	0.0613	0.0015	0.1163	0.1331	0.0255	0.0019	0.1128	0.02	0.0038	0.0045	0.0022	0.0013	0.0415	0.0222	0.0284	0.0691	0.0206	0.1106	0.002
6	rs7745584	130891047	1.12	0.033473375534751	1.01	0.0578993944755651	0.0192368396101144	0.143027266924976	0.0146	0.0147	0.0097	0.0031	0.1665	0.0054	0.0035	0.0617	0.0013	0.1156	0.1327	0.0256	0.0019	0.1131	0.0201	0.0041	0.0045	0.0022	0.0013	0.042	0.0221	0.028	0.0694	0.0205	0.11	0.0019
6	rs111557385	130893999	1.13	0.0277720651096363	1.01	0.0578993944755651	0.0187710610545158	0.141913448067169	0.0146	0.0147	0.0097	0.0031	0.1665	0.0054	0.0035	0.0617	0.0013	0.1156	0.1327	0.0256	0.0019	0.1131	0.0201	0.0041	0.0045	0.0022	0.0013	0.042	0.0221	0.028	0.0694	0.0205	0.1101	0.0019
6	rs9321240	130896104	1.13	0.0277720651096363	1.02	0.0482398620390144	0.0175482806042296	0.134569598715413	0.0146	0.0147	0.0097	0.0031	0.1665	0.0054	0.0035	0.0617	0.0013	0.1156	0.1328	0.0256	0.0019	0.1131	0.0201	0.0041	0.0045	0.0022	0.0013	0.042	0.0222	0.0279	0.0693	0.0205	0.11	0.0019
6	rs4897437	130896619	1.13	0.0277720651096363	1.02	0.0482398620390144	0.0173996392080053	0.133118058492342	0.0146	0.0147	0.0097	0.0031	0.1665	0.0054	0.0035	0.0617	0.0013	0.1156	0.1328	0.0256	0.0019	0.1131	0.0201	0.0041	0.0045	0.0022	0.0013	0.042	0.0222	0.0279	0.0693	0.0205	0.11	0.0019
6	rs57530152	130903951	1.13	0.0277720651096363	1.02	0.0482398620390144	0.0233861364074811	0.133752393892403	0.0147	0.0151	0.0094	0.003	0.1673	0.0052	0.0034	0.0623	0.0013	0.1154	0.1325	0.0253	0.0018	0.1139	0.0199	0.004	0.0044	0.002	0.0012	0.0426	0.0221	0.0276	0.0698	0.0199	0.1093	0.0018
6	rs7745661	130913854	1.13	0.0277720651096363	1.02	0.0482398620390144	0.0243470604682407	0.179869976297521	0.0149	0.0157	0.009	0.0025	0.1693	0.0048	0.0031	0.0634	0.0012	0.1151	0.1321	0.0249	0.0016	0.1153	0.0197	0.0039	0.0041	0.0017	0.001	0.0435	0.0221	0.0273	0.0705	0.019	0.1082	0.0016
6	rs9402253	130914161	1.13	0.0277720651096363	1.02	0.0482398620390144	0.0242179925420783	0.180172472046848	0.015	0.0157	0.009	0.0025	0.1693	0.0048	0.0031	0.0634	0.0012	0.1151	0.1321	0.0249	0.0016	0.1153	0.0197	0.0039	0.0041	0.0017	0.001	0.0435	0.0221	0.0273	0.0705	0.019	0.1082	0.0016
6	rs11968607	130918753	1.13	0.0277720651096363	1.02	0.0482398620390144	0.0250403649664569	0.176654286745598	0.015	0.0157	0.009	0.0025	0.1693	0.0048	0.0031	0.0634	0.0012	0.115	0.1321	0.0249	0.0016	0.1153	0.0197	0.0039	0.0041	0.0017	0.001	0.0435	0.0221	0.0273	0.0705	0.019	0.1082	0.0016
6	rs114805946	130921428	1.13	0.0277720651096363	1.02	0.0482398620390144	0.025192929576078	0.190457601211917	0.015	0.0157	0.009	0.0025	0.1694	0.0048	0.0031	0.0634	0.0012	0.115	0.1321	0.0249	0.0016	0.1153	0.0197	0.0039	0.0041	0.0017	0.001	0.0435	0.0221	0.0273	0.0705	0.019	0.1082	0.0016
6	rs9483149	130922149	1.13	0.0277720651096363	1.01	0.0578993944755651	0.0257683692416993	0.180475142799252	0.015	0.0157	0.0091	0.0025	0.1695	0.0048	0.0031	0.0635	0.0012	0.1149	0.132	0.0249	0.0016	0.1153	0.0197	0.0039	0.0041	0.0016	0.001	0.0434	0.0221	0.0273	0.0705	0.0189	0.1081	0.0016
6	rs117475544	130923487	1.13	0.0277720651096363	1.01	0.0578993944755651	0.0279438710408517	0.172861814678099	0.015	0.0157	0.0091	0.0024	0.1696	0.0047	0.0031	0.0635	0.0012	0.1148	0.1321	0.0249	0.0016	0.1153	0.0197	0.0039	0.0041	0.0016	0.001	0.0435	0.0221	0.0273	0.0705	0.0189	0.108	0.0016
6	rs6569693	130924497	1.13	0.0277720651096363	1.01	0.0578993944755651	0.0277905518692217	0.162630296000759	0.015	0.0158	0.0091	0.0024	0.1696	0.0047	0.0031	0.0636	0.0013	0.1148	0.1322	0.0249	0.0016	0.1153	0.0197	0.0039	0.0041	0.0016	0.001	0.0435	0.0221	0.0273	0.0706	0.0188	0.1079	0.0016
6	rs77494964	130925595	1.13	0.0277720651096363	1.01	0.0578993944755651	0.0274857038688978	0.153859779379064	0.015	0.0158	0.0091	0.0024	0.1696	0.0047	0.0031	0.0636	0.0013	0.1147	0.1322	0.0248	0.0016	0.1154	0.0197	0.0038	0.0041	0.0016	0.001	0.0435	0.0221	0.0274	0.0706	0.0188	0.1079	0.0016
6	rs62431588	130927407	1.13	0.0277720651096363	1.01	0.0578993944755651	0.0257476579881981	0.143027266924976	0.015	0.0158	0.0091	0.0024	0.1696	0.0047	0.0031	0.0637	0.0013	0.1147	0.1322	0.0248	0.0016	0.1154	0.0197	0.0038	0.0041	0.0016	0.001	0.0435	0.0221	0.0274	0.0707	0.0188	0.1078	0.0016
6	rs79346731	130927624	1.13	0.0277720651096363	1.01	0.0578993944755651	0.0262060532087372	0.14648136960889	0.015	0.0158	0.0091	0.0024	0.1696	0.0047	0.0031	0.0637	0.0013	0.1147	0.1322	0.0248	0.0016	0.1154	0.0197	0.0038	0.0041	0.0016	0.001	0.0435	0.0221	0.0274	0.0707	0.0188	0.1079	0.0016
6	rs4895890	130941233	1.12	0.033473375534751	1.01	0.0578993944755651	0.0466302804873109	0.186258923627492	0.0154	0.0168	0.0096	0.002	0.1706	0.0036	0.0027	0.065	0.0013	0.1153	0.1302	0.0247	0.0013	0.1162	0.0201	0.0029	0.0034	0.0015	7e-04	0.044	0.0228	0.028	0.0714	0.0171	0.1073	0.0015
6	rs6924980	130943247	1.12	0.033473375534751	1.01	0.0578993944755651	0.044792673723916	0.180071620677622	0.0154	0.0168	0.0096	0.002	0.1706	0.0036	0.0027	0.065	0.0013	0.1153	0.1302	0.0247	0.0013	0.1162	0.0201	0.0029	0.0034	0.0015	7e-04	0.044	0.0228	0.028	0.0714	0.017	0.1073	0.0015
6	rs72992203	130956724	1.12	0.033473375534751	1.01	0.0578993944755651	0.0337699635512445	0.183105595958384	0.0155	0.0169	0.0097	0.002	0.1707	0.0035	0.0027	0.0651	0.0013	0.1155	0.13	0.0246	0.0013	0.1162	0.0202	0.0028	0.0034	0.0015	7e-04	0.0441	0.0229	0.0281	0.0715	0.0169	0.1072	0.0015
6	rs9388820	130962268	1.12	0.033473375534751	1.01	0.0578993944755651	0.0302812200474787	0.172464271924578	0.0155	0.0169	0.0097	0.002	0.1707	0.0035	0.0027	0.0651	0.0013	0.1155	0.13	0.0246	0.0013	0.1162	0.0202	0.0028	0.0034	0.0015	7e-04	0.0441	0.0229	0.0281	0.0715	0.0169	0.1072	0.0015
6	rs9372971	130964437	1.12	0.033473375534751	1	0.069019173236101	0.0297732676033579	0.168407900013418	0.0155	0.0169	0.0097	0.002	0.1707	0.0035	0.0027	0.0651	0.0013	0.1155	0.13	0.0246	0.0013	0.1162	0.0202	0.0028	0.0034	0.0015	7e-04	0.0441	0.0229	0.0281	0.0715	0.0169	0.1072	0.0015
6	rs9492683	130967588	1.12	0.033473375534751	1	0.069019173236101	0.0285965883842951	0.163312060790751	0.0155	0.0169	0.0097	0.002	0.1707	0.0035	0.0027	0.0651	0.0013	0.1155	0.13	0.0246	0.0013	0.1162	0.0202	0.0028	0.0034	0.0015	7e-04	0.0441	0.0229	0.0282	0.0715	0.0168	0.1072	0.0015
6	rs13218604	130969493	1.12	0.033473375534751	1	0.069019173236101	0.0283076353886707	0.163799650787437	0.0154	0.0169	0.0097	0.002	0.1707	0.0035	0.0027	0.0652	0.0013	0.1155	0.13	0.0246	0.0013	0.1163	0.0202	0.0028	0.0033	0.0015	7e-04	0.044	0.0229	0.0282	0.0715	0.0168	0.1073	0.0015
6	rs9375755	130979564	1.12	0.033473375534751	1	0.069019173236101	0.0295443777807749	0.162532983161867	0.0154	0.0169	0.0097	0.002	0.1707	0.0034	0.0027	0.0652	0.0013	0.1155	0.13	0.0246	0.0013	0.1164	0.0202	0.0028	0.0033	0.0015	7e-04	0.044	0.0229	0.0282	0.0715	0.0167	0.1072	0.0015
6	rs12205141	130983313	1.12	0.033473375534751	1	0.069019173236101	0.0332959477162928	0.172663003498232	0.0155	0.0171	0.0098	0.002	0.171	0.0033	0.0026	0.0653	0.0013	0.1159	0.13	0.0244	0.0012	0.1169	0.0204	0.0028	0.0032	0.0015	6e-04	0.0439	0.0227	0.0282	0.0717	0.0164	0.1066	0.0015
6	rs5027240	130993977	1.12	0.033473375534751	1	0.069019173236101	0.0307013312707822	0.169196738310377	0.0155	0.0172	0.0099	0.0019	0.1711	0.0032	0.0025	0.0653	0.0013	0.1161	0.1302	0.0243	0.0012	0.1172	0.0205	0.0028	0.0031	0.0015	6e-04	0.0439	0.0225	0.0282	0.0719	0.0162	0.1062	0.0015
6	rs78146725	130996367	1.12	0.033473375534751	1	0.069019173236101	0.0321555078567607	0.16663773850418	0.0155	0.0173	0.01	0.0019	0.1711	0.0031	0.0025	0.0652	0.0013	0.1161	0.1301	0.0242	0.0012	0.1171	0.0207	0.0028	0.0031	0.0015	6e-04	0.0439	0.0225	0.0282	0.0721	0.0162	0.1062	0.0014
6	rs10457555	131006728	1.12	0.033473375534751	1	0.069019173236101	0.0317094915118693	0.165265487847853	0.0155	0.0173	0.0101	0.0019	0.1711	0.0031	0.0024	0.0651	0.0013	0.116	0.13	0.0242	0.0012	0.1171	0.0208	0.0028	0.0031	0.0015	6e-04	0.044	0.0225	0.0283	0.0722	0.0162	0.106	0.0014
6	rs1567262	131020856	1.12	0.033473375534751	1	0.069019173236101	0.027910966605757	0.159623183808191	0.0155	0.0175	0.0104	0.0019	0.171	0.0031	0.0025	0.0649	0.0012	0.1159	0.1298	0.0242	0.0012	0.1169	0.021	0.0029	0.0031	0.0015	6e-04	0.044	0.0224	0.0285	0.0726	0.0161	0.1057	0.0014
6	rs1032614	131034807	1.11	0.0400902197142525	1	0.069019173236101	0.0264479670553129	0.158078914483586	0.0155	0.0175	0.0105	0.0019	0.1708	0.0031	0.0025	0.0648	0.0012	0.1164	0.1296	0.0243	0.0012	0.1168	0.021	0.0029	0.0031	0.0015	6e-04	0.044	0.0225	0.0286	0.0727	0.0161	0.1055	0.0014
6	rs76555593	131044101	1.11	0.0400902197142525	1	0.069019173236101	0.0260386971302991	0.156156087589922	0.0155	0.0175	0.0105	0.0019	0.1708	0.0031	0.0025	0.0648	0.0012	0.1164	0.1296	0.0243	0.0012	0.1168	0.021	0.0029	0.0031	0.0015	6e-04	0.044	0.0225	0.0286	0.0728	0.0161	0.1055	0.0014
6	rs12190916	131045693	1.11	0.0400902197142525	1	0.069019173236101	0.0245065882567736	0.153192312773766	0.0155	0.0175	0.0105	0.0019	0.1709	0.0031	0.0025	0.0648	0.0012	0.1163	0.1297	0.0244	0.0012	0.1166	0.0211	0.0029	0.0031	0.0015	6e-04	0.044	0.0225	0.0286	0.0728	0.0161	0.1054	0.0014
6	rs77420236	131045721	1.11	0.0400902197142525	1	0.069019173236101	0.024386872534327	0.153097045109159	0.0155	0.0175	0.0105	0.0019	0.1709	0.0031	0.0025	0.0648	0.0012	0.1162	0.1297	0.0244	0.0012	0.1166	0.0211	0.0029	0.0031	0.0015	6e-04	0.044	0.0225	0.0286	0.0728	0.0161	0.1054	0.0014
6	rs10872374	131046209	1.11	0.0400902197142525	1	0.069019173236101	0.0243470604682407	0.152906573377713	0.0155	0.0175	0.0105	0.0019	0.1709	0.0031	0.0025	0.0648	0.0012	0.1162	0.1297	0.0244	0.0012	0.1166	0.0211	0.0029	0.0031	0.0015	6e-04	0.044	0.0225	0.0286	0.0728	0.0161	0.1054	0.0014
6	rs6935004	131047028	1.11	0.0400902197142525	1	0.069019173236101	0.0231262469893103	0.152430765349601	0.0155	0.0175	0.0106	0.0019	0.1708	0.0031	0.0025	0.0648	0.0012	0.1162	0.1296	0.0243	0.0012	0.1166	0.0211	0.0029	0.0031	0.0015	6e-04	0.0439	0.0225	0.0286	0.0728	0.0161	0.1054	0.0014
6	rs4897454	131047237	1.11	0.0400902197142525	1	0.069019173236101	0.0230305203104956	0.152525884493987	0.0155	0.0175	0.0106	0.0019	0.1708	0.0031	0.0025	0.0648	0.0012	0.1162	0.1296	0.0243	0.0012	0.1166	0.0211	0.0029	0.0031	0.0015	6e-04	0.0439	0.0225	0.0286	0.0728	0.0161	0.1054	0.0014
6	rs12200738	131051390	1.11	0.0400902197142525	1	0.069019173236101	0.0230496428255962	0.152335667449292	0.0155	0.0175	0.0106	0.0019	0.1708	0.0031	0.0025	0.0648	0.0012	0.1161	0.1296	0.0243	0.0012	0.1166	0.0211	0.0029	0.0031	0.0015	6e-04	0.0439	0.0225	0.0287	0.0728	0.0161	0.1054	0.0014
6	rs6917370	131051544	1.11	0.0400902197142525	1	0.069019173236101	0.0231070788259596	0.152525884493987	0.0155	0.0175	0.0106	0.0019	0.1708	0.0031	0.0025	0.0648	0.0012	0.1161	0.1297	0.0243	0.0012	0.1166	0.0211	0.0029	0.0031	0.0015	6e-04	0.0439	0.0225	0.0287	0.0728	0.0161	0.1054	0.0014
6	rs12524344	131059453	1.11	0.0400902197142525	1	0.069019173236101	0.0224246018886036	0.152145535407837	0.0156	0.0175	0.0106	0.0019	0.1708	0.0031	0.0024	0.0647	0.0012	0.116	0.1297	0.0243	0.0012	0.1167	0.0211	0.0029	0.0031	0.0015	7e-04	0.0439	0.0225	0.0287	0.0729	0.0161	0.1053	0.0014
6	rs78319602	131069462	1.11	0.0400902197142525	1	0.069019173236101	0.0222749334841877	0.152145535407837	0.0156	0.0175	0.0107	0.0019	0.1708	0.0031	0.0024	0.0647	0.0012	0.116	0.1296	0.0243	0.0012	0.1167	0.0211	0.0029	0.0031	0.0015	7e-04	0.0439	0.0225	0.0287	0.0729	0.0161	0.1054	0.0014
6	rs72996238	131079572	1.11	0.0400902197142525	1	0.069019173236101	0.0223871171044194	0.152335667449292	0.0156	0.0175	0.0107	0.0019	0.1708	0.0031	0.0024	0.0647	0.0012	0.1159	0.1296	0.0243	0.0012	0.1167	0.0211	0.0029	0.0031	0.0015	7e-04	0.0439	0.0225	0.0287	0.0729	0.0161	0.1053	0.0014
6	rs13200945	131090082	1.11	0.0400902197142525	1	0.069019173236101	0.022735577393577	0.15300179864157	0.0156	0.0175	0.0107	0.0019	0.1709	0.0031	0.0024	0.0647	0.0012	0.1159	0.1296	0.0243	0.0012	0.1167	0.0211	0.0029	0.003	0.0015	7e-04	0.0439	0.0224	0.0287	0.0729	0.0161	0.1053	0.0014
6	rs62425266	131092537	1.11	0.0400902197142525	1	0.069019173236101	0.0225373273643121	0.15300179864157	0.0156	0.0176	0.0107	0.0019	0.1709	0.0031	0.0024	0.0648	0.0012	0.1159	0.1296	0.0243	0.0012	0.1167	0.0211	0.0029	0.003	0.0015	7e-04	0.0439	0.0224	0.0287	0.0729	0.0161	0.1053	0.0014
6	rs12207401	131100459	1.11	0.0400902197142525	1	0.069019173236101	0.0199167472332693	0.147138196921556	0.0157	0.0176	0.0108	0.0019	0.1708	0.0031	0.0024	0.0648	0.0012	0.1156	0.1295	0.0243	0.0012	0.1168	0.0212	0.003	0.003	0.0014	7e-04	0.0437	0.0225	0.0288	0.0729	0.0161	0.1053	0.0014
6	rs2326989	131100525	1.11	0.0400902197142525	1	0.069019173236101	0.019856568891158	0.146950423744649	0.0157	0.0176	0.0108	0.0019	0.1709	0.0031	0.0024	0.0648	0.0012	0.1156	0.1295	0.0243	0.0012	0.1168	0.0212	0.003	0.003	0.0014	7e-04	0.0437	0.0225	0.0288	0.0729	0.0161	0.1051	0.0014
6	rs10485096	131111501	1.11	0.0400902197142525	1	0.069019173236101	0.0242080845752696	0.125239297911218	0.0165	0.018	0.0113	0.002	0.1718	0.0028	0.0022	0.0645	0.0011	0.114	0.1277	0.0243	0.0012	0.1178	0.0223	0.0032	0.003	0.0016	7e-04	0.0435	0.0227	0.0291	0.0727	0.0159	0.1044	0.0015
6	rs12527906	131112116	1.11	0.0400902197142525	1.01	0.0578993944755651	0.0238043524191976	0.126925256459121	0.0165	0.018	0.0113	0.002	0.1718	0.0028	0.0022	0.0645	0.0011	0.114	0.1277	0.0244	0.0012	0.1178	0.0224	0.0032	0.003	0.0016	7e-04	0.0435	0.0227	0.0291	0.0727	0.0159	0.1044	0.0015
6	rs11758228	131131650	1.11	0.0400902197142525	1	0.069019173236101	0.0194897948566171	0.113335520158137	0.0166	0.0181	0.0116	0.002	0.1716	0.0028	0.0021	0.0645	0.0011	0.1135	0.1279	0.0243	0.0013	0.1189	0.0227	0.0032	0.003	0.0016	7e-04	0.0431	0.0226	0.0291	0.0723	0.0158	0.1041	0.0015
6	rs7744295	131131934	1.11	0.0400902197142525	1	0.069019173236101	0.0191530545214069	0.113079909501204	0.0167	0.0181	0.0116	0.002	0.1716	0.0028	0.0021	0.0645	0.0011	0.1134	0.1279	0.0243	0.0014	0.119	0.0228	0.0032	0.003	0.0016	7e-04	0.043	0.0226	0.0291	0.0723	0.0158	0.1041	0.0014
6	rs9388853	131137002	1.11	0.0400902197142525	1	0.069019173236101	0.0189945950637476	0.102054029174501	0.017	0.018	0.0117	0.002	0.1721	0.0027	0.0021	0.0643	0.0011	0.1131	0.1278	0.0242	0.0015	0.1199	0.0228	0.0032	0.0029	0.0017	6e-04	0.0428	0.0226	0.029	0.0719	0.0156	0.104	0.0014
6	rs1044303	131148737	1.11	0.0400902197142525	1	0.069019173236101	0.0206404158525328	0.100015331350576	0.0172	0.018	0.0118	0.002	0.1722	0.0027	0.0022	0.0641	0.0011	0.113	0.1275	0.0243	0.0015	0.1203	0.0229	0.0032	0.0029	0.0017	6e-04	0.0428	0.0224	0.0289	0.0717	0.0155	0.1039	0.0014
6	rs80139261	131150164	1.11	0.0400902197142525	1	0.069019173236101	0.0205346292482014	0.0996906297800724	0.0172	0.018	0.0118	0.002	0.1722	0.0027	0.0022	0.0642	0.0011	0.113	0.1275	0.0243	0.0015	0.1202	0.0229	0.0032	0.0029	0.0017	6e-04	0.0428	0.0224	0.0289	0.0717	0.0156	0.1039	0.0014
6	rs74910704	131153681	1.11	0.0400902197142525	1	0.069019173236101	0.0204117085941484	0.09710791510032	0.0172	0.018	0.0118	0.002	0.1722	0.0027	0.0022	0.0641	0.0011	0.1128	0.1274	0.0243	0.0015	0.1203	0.023	0.0032	0.0029	0.0017	6e-04	0.0428	0.0225	0.0289	0.0717	0.0156	0.104	0.0015
6	rs872577	131167937	1.1	0.0477200328108175	1	0.069019173236101	0.0196938932641734	0.0942342717704379	0.0173	0.0179	0.0119	0.002	0.1722	0.0027	0.0022	0.0641	0.0012	0.1125	0.1273	0.0242	0.0016	0.1203	0.023	0.0032	0.0029	0.0017	6e-04	0.0427	0.0225	0.029	0.0715	0.0157	0.1041	0.0015
6	rs61731767	131179302	1.1	0.0477200328108175	1	0.069019173236101	0.0185821605536187	0.0891325942349568	0.0173	0.0179	0.0119	0.002	0.1722	0.0027	0.0022	0.0641	0.0012	0.1123	0.1274	0.0243	0.0017	0.1203	0.0231	0.0032	0.0029	0.0017	6e-04	0.0426	0.0225	0.029	0.0714	0.0158	0.1041	0.0015
6	rs13217139	131194481	1.1	0.0477200328108175	1	0.069019173236101	0.0160368671911558	0.0816568593424426	0.0174	0.018	0.0119	0.0022	0.1721	0.0028	0.0023	0.064	0.0012	0.112	0.1274	0.0244	0.0018	0.1202	0.0232	0.0032	0.003	0.0018	6e-04	0.0425	0.0226	0.0289	0.0711	0.0158	0.1041	0.0015
6	rs10499177	131215821	1.1	0.0477200328108175	1	0.069019173236101	0.0142901599859612	0.0764802456905709	0.0175	0.0179	0.012	0.0022	0.172	0.0028	0.0024	0.0642	0.0012	0.1118	0.1272	0.0245	0.0019	0.1202	0.0232	0.0033	0.003	0.0018	7e-04	0.0424	0.0226	0.0289	0.0709	0.0159	0.104	0.0016
6	rs117254608	131246798	1.1	0.0477200328108175	1	0.069019173236101	0.0128001497791708	0.0774311560206169	0.0176	0.018	0.012	0.0023	0.1718	0.0027	0.0024	0.0644	0.0012	0.1116	0.1271	0.0246	0.0019	0.12	0.0232	0.0033	0.0029	0.0018	7e-04	0.0423	0.0227	0.0289	0.0708	0.016	0.104	0.0016
6	rs7769153	131256364	1.1	0.0477200328108175	1	0.069019173236101	0.0123463610114033	0.0769185302473213	0.0177	0.018	0.0121	0.0023	0.1718	0.0027	0.0025	0.0645	0.0012	0.1115	0.127	0.0247	0.002	0.12	0.0231	0.0033	0.0029	0.0018	7e-04	0.0423	0.0227	0.0289	0.0708	0.0161	0.1039	0.0016
6	rs117135813	131258259	1.1	0.0477200328108175	1	0.069019173236101	0.0122980332374398	0.0764802456905709	0.0177	0.018	0.0121	0.0023	0.1718	0.0027	0.0025	0.0645	0.0012	0.1115	0.127	0.0247	0.002	0.12	0.0231	0.0033	0.0029	0.0018	7e-04	0.0423	0.0227	0.0289	0.0708	0.0161	0.1039	0.0016
6	rs79834376	131268756	1.1	0.0477200328108175	1	0.069019173236101	0.0118694266942846	0.0754615745563616	0.0177	0.018	0.0121	0.0023	0.1717	0.0027	0.0025	0.0646	0.0012	0.1114	0.1269	0.0247	0.002	0.1199	0.0231	0.0033	0.0029	0.0018	8e-04	0.0423	0.0227	0.0289	0.0707	0.0162	0.1039	0.0016
6	rs80187274	131274857	1.1	0.0477200328108175	1	0.069019173236101	0.0113324979715542	0.0780922886293486	0.0178	0.018	0.0121	0.0023	0.1717	0.0027	0.0025	0.0647	0.0013	0.1111	0.1268	0.0247	0.002	0.1199	0.0231	0.0033	0.0029	0.0018	8e-04	0.0423	0.0228	0.0289	0.0707	0.0163	0.1039	0.0017
6	rs35291891	131279281	1.1	0.0477200328108175	1	0.069019173236101	0.0113041570893282	0.0780922886293486	0.0178	0.018	0.0121	0.0023	0.1717	0.0027	0.0025	0.0647	0.0013	0.1111	0.1268	0.0247	0.002	0.1199	0.0231	0.0033	0.0029	0.0018	8e-04	0.0423	0.0228	0.0289	0.0707	0.0163	0.1039	0.0017
6	rs117644667	131297514	1.1	0.0477200328108175	1	0.069019173236101	0.0109516079502401	0.0789034504929872	0.0178	0.018	0.0122	0.0023	0.1717	0.0027	0.0025	0.0648	0.0013	0.111	0.1267	0.0248	0.002	0.1199	0.0231	0.0033	0.0029	0.0018	8e-04	0.0423	0.0228	0.0289	0.0707	0.0163	0.1039	0.0017
6	rs4895901	131307182	1.1	0.0477200328108175	1	0.069019173236101	0.0101299033821561	0.0821069616922733	0.0179	0.018	0.0123	0.0023	0.1717	0.0027	0.0025	0.065	0.0013	0.1103	0.1264	0.0249	0.0021	0.1199	0.023	0.0033	0.0029	0.0019	9e-04	0.0423	0.0229	0.0291	0.0705	0.0166	0.1037	0.0018
6	rs79253164	131325448	1.1	0.0477200328108175	1	0.069019173236101	0.00982581464489228	0.0846003499373668	0.018	0.0179	0.0126	0.0023	0.1715	0.0027	0.0025	0.0652	0.0013	0.1096	0.1262	0.0251	0.0022	0.12	0.0231	0.0033	0.0029	0.0019	9e-04	0.0423	0.0229	0.0295	0.0703	0.0167	0.1035	0.0018
6	rs6921207	131327956	1.1	0.0477200328108175	1	0.069019173236101	0.00979020020378044	0.0866626688665699	0.018	0.0179	0.0126	0.0023	0.1715	0.0027	0.0025	0.0652	0.0013	0.1095	0.1262	0.0251	0.0022	0.12	0.0231	0.0033	0.0029	0.0019	9e-04	0.0423	0.0229	0.0296	0.0703	0.0167	0.1034	0.0019
6	rs9375797	131345517	1.1	0.0477200328108175	1	0.069019173236101	0.00972937438572276	0.0899880188312368	0.0181	0.0179	0.0126	0.0023	0.1714	0.0026	0.0025	0.0653	0.0013	0.1092	0.1261	0.0251	0.0022	0.12	0.0231	0.0033	0.0029	0.0019	9e-04	0.0423	0.023	0.0297	0.0703	0.0167	0.1033	0.0019
6	rs1855078	131351103	1.1	0.0477200328108175	1	0.069019173236101	0.00967386923562179	0.0893655689929195	0.0181	0.0179	0.0127	0.0023	0.1714	0.0026	0.0025	0.0653	0.0013	0.1092	0.1261	0.0251	0.0022	0.12	0.0231	0.0033	0.0029	0.0019	9e-04	0.0423	0.023	0.0297	0.0703	0.0167	0.1033	0.0019
6	rs1332491	131356655	1.1	0.0477200328108175	1	0.069019173236101	0.00965877318928393	0.0892878838085201	0.0181	0.0179	0.0127	0.0023	0.1713	0.0027	0.0025	0.0653	0.0013	0.1092	0.1261	0.0251	0.0022	0.12	0.0231	0.0033	0.0029	0.0019	9e-04	0.0423	0.023	0.0297	0.0703	0.0167	0.1032	0.002
6	rs9483210	131388024	1.1	0.0477200328108175	1	0.069019173236101	0.00806921060510821	0.077798168634899	0.0181	0.018	0.0127	0.0023	0.1712	0.0027	0.0025	0.0651	0.0013	0.1092	0.126	0.0252	0.0022	0.12	0.0231	0.0033	0.0033	0.0019	9e-04	0.0423	0.0229	0.0297	0.0702	0.0168	0.103	0.002
6	rs951251	131391212	1.1	0.0477200328108175	1	0.069019173236101	0.00870129528394335	0.0717272723099275	0.0181	0.018	0.0127	0.0023	0.1712	0.0026	0.0025	0.0649	0.0013	0.1091	0.1258	0.0252	0.0022	0.1204	0.0231	0.0034	0.0035	0.0019	9e-04	0.0424	0.0228	0.0297	0.0701	0.0168	0.103	0.002
6	rs117189659	131394204	1.1	0.0477200328108175	0.99	0.0817332193164052	0.0084033017400196	0.06807173161209	0.0181	0.018	0.0128	0.0023	0.1711	0.0026	0.0025	0.0648	0.0013	0.1091	0.1258	0.0252	0.0022	0.1204	0.0231	0.0034	0.0037	0.0019	9e-04	0.0424	0.0228	0.0297	0.0701	0.0168	0.103	0.002
6	rs4897493	131394493	1.1	0.0477200328108175	0.99	0.0817332193164052	0.00855360137342624	0.0671703131928342	0.0181	0.018	0.0128	0.0023	0.1712	0.0026	0.0025	0.0647	0.0013	0.1091	0.1257	0.0251	0.0022	0.1204	0.0231	0.0034	0.0037	0.0019	9e-04	0.0424	0.0228	0.0298	0.0701	0.0168	0.103	0.002
6	rs72989827	131404919	1.1	0.0477200328108175	0.99	0.0817332193164052	0.00827289139725093	0.0640212142394095	0.0182	0.0182	0.0128	0.0023	0.1712	0.0026	0.0025	0.0647	0.0014	0.1091	0.1257	0.0252	0.0022	0.1203	0.0232	0.0033	0.0037	0.0019	9e-04	0.0424	0.023	0.0298	0.0699	0.0168	0.1026	0.0021
6	rs4897496	131405141	1.1	0.0477200328108175	1	0.069019173236101	0.0082773624167794	0.0638180488440038	0.0182	0.0182	0.0128	0.0023	0.1713	0.0026	0.0025	0.0647	0.0014	0.1091	0.1257	0.0252	0.0022	0.1203	0.0232	0.0033	0.0037	0.0019	9e-04	0.0424	0.023	0.0298	0.0699	0.0168	0.1026	0.0021
6	rs76338277	131425441	1.1	0.0477200328108175	1	0.069019173236101	0.00983600819095795	0.0597464449684687	0.0184	0.0183	0.0131	0.0024	0.1706	0.0026	0.0025	0.0649	0.0015	0.1087	0.1249	0.0251	0.0023	0.121	0.0235	0.0035	0.0038	0.0019	0.001	0.0424	0.023	0.0299	0.0689	0.0171	0.102	0.0024
6	rs76149332	131426405	1.1	0.0477200328108175	1	0.069019173236101	0.010218828001705	0.0621356168740305	0.0184	0.0183	0.0131	0.0025	0.1705	0.0026	0.0025	0.0649	0.0015	0.1087	0.1248	0.0251	0.0023	0.1211	0.0235	0.0035	0.0038	0.0019	0.001	0.0423	0.023	0.03	0.0688	0.0171	0.102	0.0025
6	rs7769831	131433676	1.1	0.0477200328108175	1	0.069019173236101	0.0119873436887784	0.056301984089823	0.0187	0.0185	0.0133	0.0026	0.1696	0.0027	0.0025	0.0652	0.0016	0.1084	0.124	0.0251	0.0024	0.1219	0.0238	0.0036	0.004	0.002	0.001	0.0423	0.0231	0.0303	0.0681	0.0173	0.1015	0.0024
6	rs75700298	131437678	1.1	0.0477200328108175	1	0.069019173236101	0.0125227401691406	0.0544545243824186	0.0187	0.0185	0.0133	0.0026	0.1695	0.0027	0.0025	0.0652	0.0016	0.1083	0.124	0.0251	0.0024	0.1221	0.0239	0.0036	0.004	0.002	0.001	0.0423	0.0231	0.0303	0.068	0.0173	0.1014	0.0024
6	rs9492827	131438561	1.1	0.0477200328108175	1	0.069019173236101	0.0128125846092691	0.0528208439220502	0.0187	0.0185	0.0133	0.0026	0.1695	0.0027	0.0025	0.0652	0.0016	0.1083	0.124	0.0251	0.0024	0.1222	0.0239	0.0036	0.004	0.002	0.001	0.0423	0.0231	0.0303	0.068	0.0173	0.1013	0.0024
6	rs62422414	131439716	1.1	0.0477200328108175	1	0.069019173236101	0.0130821192800727	0.0539495621488065	0.0187	0.0185	0.0133	0.0026	0.1695	0.0027	0.0025	0.0652	0.0016	0.1084	0.124	0.0251	0.0024	0.1222	0.0239	0.0036	0.004	0.002	0.001	0.0423	0.0231	0.0303	0.068	0.0173	0.1013	0.0024
6	rs516473	131443843	1.1	0.0477200328108175	1	0.069019173236101	0.0114578324406203	0.0486508057765096	0.0188	0.0185	0.0134	0.0026	0.1695	0.0027	0.0025	0.0651	0.0016	0.1082	0.1235	0.0251	0.0024	0.1222	0.024	0.0036	0.004	0.0019	0.001	0.0423	0.0233	0.0304	0.0679	0.0174	0.1013	0.0024
6	rs9372991	131452054	1.1	0.0477200328108175	1	0.069019173236101	0.0116072935410847	0.0470961458690523	0.0191	0.0187	0.0136	0.0027	0.1695	0.0026	0.0025	0.065	0.0017	0.1079	0.1224	0.0252	0.0025	0.1223	0.0242	0.0036	0.004	0.0019	0.0011	0.042	0.0236	0.0306	0.0675	0.0176	0.1016	0.0024
6	rs79212517	131455518	1.09	0.0564630724803212	1	0.069019173236101	0.0153643821936315	0.0645643175453428	0.0196	0.0189	0.0139	0.0026	0.1691	0.0025	0.0024	0.0648	0.0018	0.1074	0.1208	0.0252	0.0025	0.1228	0.0246	0.0035	0.004	0.0018	0.0012	0.0418	0.024	0.031	0.0673	0.018	0.1017	0.0024
6	rs6569733	131457657	1.09	0.0564630724803212	1	0.069019173236101	0.0190445313753023	0.0665491994679272	0.02	0.019	0.0141	0.0025	0.1689	0.0025	0.0024	0.0648	0.0018	0.1071	0.1198	0.0251	0.0026	0.1231	0.0248	0.0035	0.004	0.0017	0.0012	0.0416	0.0243	0.0314	0.0672	0.0182	0.1016	0.0024
6	rs2222783	131457785	1.09	0.0564630724803212	1	0.069019173236101	0.0201761546091116	0.0756067560778512	0.02	0.019	0.0142	0.0025	0.169	0.0024	0.0023	0.0648	0.0018	0.1066	0.1197	0.0252	0.0026	0.123	0.025	0.0035	0.004	0.0017	0.0012	0.0415	0.0244	0.0315	0.0675	0.0183	0.1016	0.0024
6	rs73633154	131459186	1.09	0.0564630724803212	1	0.069019173236101	0.0219039125334936	0.0981539405805051	0.0207	0.0195	0.0145	0.0026	0.1682	0.0024	0.0023	0.0645	0.0018	0.1062	0.1179	0.0244	0.0026	0.123	0.025	0.0034	0.004	0.0017	0.0012	0.0405	0.0258	0.0318	0.0679	0.0184	0.1032	0.0022
6	rs6942184	131467107	1.08	0.0664216607683517	1	0.069019173236101	0.0399000569491171	0.0725820932031408	0.0215	0.0199	0.0147	0.0026	0.1687	0.0023	0.0023	0.0637	0.0017	0.1058	0.116	0.0235	0.0025	0.1233	0.0251	0.0034	0.004	0.0017	0.0012	0.0399	0.0267	0.0322	0.0671	0.0188	0.1052	0.002
6	rs2761285	131468158	1.08	0.0664216607683517	1	0.069019173236101	0.0400409468912333	0.0720829389162697	0.0215	0.0199	0.0147	0.0026	0.1687	0.0023	0.0023	0.0637	0.0017	0.1058	0.116	0.0235	0.0025	0.1235	0.0251	0.0034	0.0041	0.0017	0.0011	0.0398	0.0267	0.0322	0.0672	0.0187	0.1052	0.002
6	rs12204474	131472148	1.08	0.0664216607683517	1	0.069019173236101	0.0389510436262784	0.0662739246303819	0.0214	0.0199	0.0147	0.0026	0.1686	0.0023	0.0024	0.0637	0.0017	0.1057	0.1161	0.0236	0.0024	0.1235	0.0252	0.0034	0.0041	0.0017	0.0011	0.0398	0.0268	0.0322	0.0672	0.0186	0.105	0.002
6	rs11965549	131476528	1.08	0.0664216607683517	1	0.069019173236101	0.0364085602001976	0.0615345997089099	0.0215	0.0199	0.0147	0.0027	0.1686	0.0023	0.0023	0.0636	0.0016	0.1058	0.1162	0.0236	0.0024	0.1235	0.0252	0.0034	0.004	0.0017	0.0011	0.0398	0.0267	0.0322	0.0672	0.0186	0.105	0.0019
6	rs56041062	131485761	1.08	0.0664216607683517	1	0.069019173236101	0.0420057068276458	0.0657933448479825	0.0216	0.02	0.0146	0.0027	0.1688	0.0023	0.0023	0.0635	0.0016	0.1059	0.116	0.0234	0.0023	0.1232	0.0253	0.0034	0.004	0.0016	0.0011	0.04	0.0269	0.0323	0.0674	0.0186	0.1049	0.0018
6	rs1408027	131490472	1.08	0.0664216607683517	1	0.069019173236101	0.0520930608230234	0.0743763684707325	0.0217	0.0202	0.0146	0.0026	0.1687	0.0023	0.0023	0.0635	0.0015	0.1059	0.116	0.0232	0.0023	0.1229	0.0255	0.0034	0.0041	0.0016	0.0011	0.0401	0.027	0.0324	0.0676	0.0187	0.1048	0.0018
6	rs9321275	131493218	1.08	0.0664216607683517	1.01	0.0578993944755651	0.0495385735251202	0.0717983474156534	0.0217	0.0202	0.0146	0.0026	0.1686	0.0023	0.0023	0.0635	0.0015	0.1059	0.1161	0.0232	0.0023	0.1229	0.0255	0.0034	0.0041	0.0016	0.0011	0.04	0.027	0.0324	0.0677	0.0188	0.1048	0.0018
6	rs17183507	131499639	1.08	0.0664216607683517	1.01	0.0578993944755651	0.0491644579711302	0.0689781582488729	0.0217	0.0202	0.0146	0.0026	0.1686	0.0023	0.0023	0.0634	0.0015	0.1059	0.1161	0.0231	0.0022	0.1228	0.0256	0.0034	0.0041	0.0016	0.0011	0.0399	0.027	0.0324	0.0677	0.0188	0.1049	0.0018
6	rs7768335	131505745	1.08	0.0664216607683517	1.01	0.0578993944755651	0.0654419143579298	0.0361594049063466	0.0227	0.0211	0.0148	0.0026	0.1701	0.0025	0.0026	0.0622	0.001	0.1046	0.1158	0.0221	0.0018	0.1251	0.0254	0.0038	0.0042	0.0015	9e-04	0.0385	0.0263	0.0323	0.0663	0.0189	0.1071	0.0015
6	rs1190788	131520655	1.08	0.0664216607683517	1.01	0.0578993944755651	0.0700793513862528	0.0361066857100497	0.0228	0.0211	0.0148	0.0026	0.1702	0.0025	0.0026	0.0621	0.001	0.1045	0.1158	0.0221	0.0018	0.1251	0.0254	0.0038	0.0042	0.0015	8e-04	0.0384	0.0263	0.0323	0.0663	0.019	0.1072	0.0015
6	rs34324046	131520691	1.08	0.0664216607683517	1.01	0.0578993944755651	0.0697309787366008	0.035686195080302	0.0228	0.0211	0.0148	0.0026	0.1702	0.0025	0.0026	0.0621	0.001	0.1045	0.1158	0.0221	0.0018	0.1251	0.0254	0.0038	0.0042	0.0015	8e-04	0.0384	0.0263	0.0323	0.0663	0.0189	0.1072	0.0015
6	rs112909512	131539851	1.07	0.0776994191057832	1.01	0.0578993944755651	0.0792481385604263	0.0401571546215348	0.0228	0.0212	0.0148	0.0026	0.17	0.0025	0.0026	0.0619	9e-04	0.1047	0.1158	0.0222	0.0017	0.1252	0.0255	0.0038	0.0042	0.0014	8e-04	0.0383	0.0263	0.0323	0.0662	0.0189	0.1078	0.0012
6	rs12215812	131541438	1.07	0.0776994191057832	1.01	0.0578993944755651	0.0802747553002345	0.03982596682484	0.0228	0.0212	0.0148	0.0026	0.17	0.0025	0.0026	0.0619	9e-04	0.1047	0.1158	0.0222	0.0017	0.1252	0.0255	0.0038	0.0042	0.0014	8e-04	0.0383	0.0263	0.0323	0.0662	0.0189	0.1078	0.0012
6	rs10484763	131549060	1.07	0.0776994191057832	1.01	0.0578993944755651	0.0808362610907247	0.0397708889073667	0.0228	0.0212	0.0148	0.0026	0.17	0.0025	0.0026	0.0619	9e-04	0.1047	0.1158	0.0222	0.0017	0.1252	0.0255	0.0038	0.0042	0.0014	8e-04	0.0383	0.0263	0.0323	0.0662	0.0189	0.1078	0.0012
6	rs11753124	131550149	1.07	0.0776994191057832	1.01	0.0578993944755651	0.0791814799327762	0.0391126345579605	0.0228	0.0212	0.0148	0.0026	0.17	0.0025	0.0026	0.062	9e-04	0.1047	0.1158	0.0222	0.0017	0.1253	0.0254	0.0038	0.0042	0.0014	8e-04	0.0383	0.0263	0.0323	0.0662	0.0189	0.1078	0.0012
6	rs3777487	131584810	1.07	0.0776994191057832	1.01	0.0578993944755651	0.0792036954697407	0.036054001570451	0.0228	0.0213	0.0148	0.0026	0.1698	0.0025	0.0027	0.062	9e-04	0.1047	0.1158	0.0222	0.0017	0.1254	0.0254	0.0038	0.0043	0.0014	8e-04	0.0382	0.0263	0.0322	0.0661	0.019	0.1079	0.0012
6	rs6910935	131587157	1.07	0.0776994191057832	1.01	0.0578993944755651	0.0778119312855507	0.0343351618345971	0.0228	0.0213	0.0148	0.0026	0.1698	0.0026	0.0027	0.0619	9e-04	0.1048	0.1158	0.0222	0.0017	0.1254	0.0254	0.0038	0.0043	0.0014	8e-04	0.0381	0.0263	0.0322	0.0661	0.019	0.1079	0.0012
6	rs3777491	131590766	1.07	0.0776994191057832	1.01	0.0578993944755651	0.0774828966997719	0.0313090895462847	0.0229	0.0213	0.0147	0.0026	0.1697	0.0026	0.0027	0.0618	9e-04	0.1048	0.1159	0.0222	0.0017	0.1256	0.0254	0.0039	0.0043	0.0013	7e-04	0.0381	0.0263	0.0322	0.0661	0.0191	0.1081	0.0012
6	rs1407532	131609166	1.08	0.0664216607683517	1.01	0.0578993944755651	0.078097821321778	0.0281774060916844	0.0229	0.0215	0.0147	0.0027	0.1694	0.0026	0.0028	0.0616	8e-04	0.1048	0.116	0.0221	0.0016	0.1258	0.0253	0.0039	0.0043	0.0013	8e-04	0.0379	0.0263	0.032	0.0662	0.0192	0.1083	0.0011
6	rs55834407	131626163	1.08	0.0664216607683517	1.01	0.0578993944755651	0.0681268888012685	0.0116199937661145	0.0236	0.0217	0.0144	0.0029	0.1688	0.0028	0.0032	0.0613	7e-04	0.1055	0.1162	0.0218	0.0015	0.1264	0.0249	0.0042	0.0045	0.0011	7e-04	0.037	0.0264	0.0314	0.0661	0.0192	0.1085	0.001
6	rs118112584	131631440	1.07	0.0776994191057832	1.01	0.0578993944755651	0.0653242203907216	0.0110187519350854	0.0236	0.0217	0.0144	0.0029	0.1686	0.0029	0.0032	0.0612	7e-04	0.1055	0.1162	0.0218	0.0015	0.1265	0.0248	0.0043	0.0045	0.0011	7e-04	0.037	0.0265	0.0313	0.0661	0.0192	0.1085	0.001
6	rs1322595	131639635	1.07	0.0776994191057832	1.01	0.0578993944755651	0.0722352539835287	0.0129997392291105	0.0237	0.0217	0.0143	0.003	0.1685	0.0029	0.0033	0.0614	7e-04	0.1055	0.1162	0.0219	0.0014	0.1265	0.0247	0.0044	0.0045	0.0011	8e-04	0.037	0.0265	0.0313	0.0661	0.0192	0.1085	0.001
6	rs2104270	131650385	1.07	0.0776994191057832	1.01	0.0578993944755651	0.071567372820457	0.0104049540046055	0.0238	0.0217	0.0142	0.003	0.1685	0.0029	0.0033	0.0616	6e-04	0.1055	0.1162	0.0218	0.0014	0.1266	0.0246	0.0044	0.0045	0.0011	8e-04	0.0369	0.0265	0.0313	0.0662	0.0188	0.1086	0.001
6	rs17575445	131671255	1.08	0.0664216607683517	1.04	0.0327749489679439	0.0669447580168334	0.0105784919877898	0.0239	0.0217	0.0142	0.003	0.1687	0.0029	0.0033	0.062	6e-04	0.1052	0.1164	0.0218	0.0014	0.126	0.0245	0.0044	0.0046	0.0011	8e-04	0.0369	0.0266	0.0312	0.0661	0.0188	0.1087	0.001
6	rs34045545	131675492	1.08	0.0664216607683517	1.04	0.0327749489679439	0.0660917181848697	0.0105204829500644	0.024	0.0217	0.0141	0.003	0.1689	0.003	0.0034	0.0622	6e-04	0.105	0.1165	0.0218	0.0014	0.1255	0.0245	0.0044	0.0046	0.0011	8e-04	0.0369	0.0266	0.0312	0.0661	0.0188	0.1087	0.001
6	rs9483259	131684994	1.08	0.0664216607683517	1.04	0.0327749489679439	0.0634215244461662	0.00980913898164545	0.024	0.0218	0.0141	0.003	0.1688	0.003	0.0034	0.0622	6e-04	0.1051	0.1165	0.0218	0.0014	0.1255	0.0244	0.0045	0.0046	0.0011	8e-04	0.0369	0.0266	0.0311	0.0661	0.0187	0.1088	0.001
6	rs116984310	131689859	1.08	0.0664216607683517	1.04	0.0327749489679439	0.0615368311329106	0.00818082769224919	0.0242	0.0219	0.0139	0.0031	0.1686	0.0031	0.0035	0.062	6e-04	0.1054	0.1167	0.0216	0.0014	0.1255	0.024	0.0046	0.0047	0.0011	8e-04	0.037	0.0266	0.031	0.066	0.0186	0.1088	0.001
6	rs6939316	131691964	1.08	0.0664216607683517	1.04	0.0327749489679439	0.062293810913501	0.00672843135079325	0.0244	0.0222	0.0137	0.0032	0.1687	0.0032	0.0036	0.0618	7e-04	0.1056	0.1169	0.0213	0.0015	0.1256	0.0234	0.0047	0.0048	0.0012	8e-04	0.0371	0.0266	0.0308	0.0659	0.0184	0.1088	0.0011
6	rs117313755	131697244	1.08	0.0664216607683517	1.04	0.0327749489679439	0.0566572771875976	0.00612326069294851	0.0246	0.0223	0.0137	0.0032	0.1687	0.0032	0.0037	0.0617	7e-04	0.1059	0.117	0.0211	0.0015	0.1252	0.023	0.0048	0.0047	0.0013	8e-04	0.0372	0.0266	0.0306	0.0658	0.0183	0.1089	0.0011
6	rs117097270	131699334	1.08	0.0664216607683517	1.04	0.0327749489679439	0.0568716664587141	0.00614513830479027	0.0246	0.0223	0.0137	0.0032	0.1686	0.0032	0.0037	0.0617	7e-04	0.106	0.117	0.0211	0.0015	0.1252	0.023	0.0048	0.0047	0.0013	8e-04	0.0372	0.0266	0.0306	0.0658	0.0183	0.1089	0.0011
6	rs2146825	131708393	1.08	0.0664216607683517	1.04	0.0327749489679439	0.0587523492011182	0.0061670571561986	0.0246	0.0223	0.0137	0.0032	0.1685	0.0032	0.0037	0.0617	7e-04	0.1061	0.1171	0.021	0.0015	0.1252	0.0229	0.0049	0.0047	0.0013	8e-04	0.0372	0.0266	0.0307	0.0658	0.0184	0.109	0.0011
6	rs6927380	131708697	1.08	0.0664216607683517	1.04	0.0327749489679439	0.0586792624948957	0.00629943630787076	0.0246	0.0224	0.0137	0.0032	0.1685	0.0032	0.0037	0.0617	7e-04	0.1061	0.1171	0.021	0.0015	0.1252	0.0229	0.0048	0.0047	0.0013	8e-04	0.0372	0.0266	0.0307	0.0658	0.0184	0.1089	0.0011
6	rs67168999	131730467	1.08	0.0664216607683517	1.04	0.0327749489679439	0.0544386326366099	0.008104687854198	0.0251	0.0225	0.0135	0.0032	0.1685	0.0033	0.0038	0.0618	7e-04	0.1064	0.1172	0.0207	0.0016	0.1246	0.0223	0.005	0.0048	0.0013	9e-04	0.0374	0.0262	0.0301	0.066	0.0183	0.1094	0.0012
6	rs2143776	131730507	1.08	0.0664216607683517	1.04	0.0327749489679439	0.0546822321024157	0.00813002667673375	0.0251	0.0225	0.0135	0.0032	0.1685	0.0033	0.0038	0.0618	7e-04	0.1064	0.1172	0.0207	0.0016	0.1246	0.0223	0.005	0.0048	0.0013	9e-04	0.0374	0.0262	0.0301	0.066	0.0183	0.1094	0.0012
6	rs78786237	131730900	1.08	0.0664216607683517	1.05	0.0267145227362304	0.0535573732270422	0.00964221567569379	0.0251	0.0226	0.0135	0.0032	0.1686	0.0033	0.0038	0.0617	7e-04	0.1063	0.1172	0.0207	0.0016	0.1247	0.0222	0.005	0.0048	0.0013	9e-04	0.0374	0.0262	0.0301	0.0659	0.0183	0.1094	0.0012
6	rs722027	131737654	1.08	0.0664216607683517	1.05	0.0267145227362304	0.055294414643485	0.00955930625727686	0.0253	0.0227	0.0136	0.0032	0.1689	0.0033	0.0038	0.0617	7e-04	0.1063	0.1169	0.0206	0.0016	0.1246	0.0219	0.005	0.0048	0.0013	9e-04	0.0373	0.0262	0.0299	0.0661	0.0182	0.1096	0.0012
6	rs12208545	131738064	1.08	0.0664216607683517	1.05	0.0267145227362304	0.055206681212623	0.00975333429757288	0.0254	0.0227	0.0136	0.0032	0.1691	0.0033	0.0038	0.0617	7e-04	0.1061	0.1169	0.0206	0.0016	0.1246	0.0219	0.005	0.0048	0.0013	9e-04	0.0373	0.0262	0.0299	0.0661	0.0182	0.1096	0.0012
6	rs80200504	131741303	1.08	0.0664216607683517	1.05	0.0267145227362304	0.054403892043909	0.0116504819749191	0.0254	0.0228	0.0136	0.0032	0.1691	0.0033	0.0038	0.0617	7e-04	0.1061	0.1169	0.0206	0.0016	0.1245	0.0218	0.005	0.0048	0.0013	9e-04	0.0373	0.0263	0.0298	0.066	0.0181	0.1096	0.0012
6	rs72995302	131753677	1.08	0.0664216607683517	1.05	0.0267145227362304	0.105199034630645	0.0331599704354993	0.0272	0.0237	0.0142	0.0034	0.17	0.0037	0.0044	0.0616	7e-04	0.1065	0.117	0.0205	0.0016	0.1224	0.0199	0.0055	0.0055	0.0015	0.001	0.0376	0.0274	0.0264	0.0645	0.0181	0.1105	0.0012
6	rs2327150	131760040	1.08	0.0664216607683517	1.05	0.0267145227362304	0.108663185011026	0.0295556098826515	0.0272	0.0237	0.0142	0.0034	0.17	0.0037	0.0044	0.0616	7e-04	0.1065	0.1171	0.0205	0.0016	0.1224	0.0199	0.0055	0.0054	0.0015	0.001	0.0375	0.0274	0.0264	0.0645	0.0181	0.1105	0.0012
6	rs2608903	131763378	1.08	0.0664216607683517	1.05	0.0267145227362304	0.113056713453847	0.0277093156342419	0.0273	0.0237	0.0142	0.0034	0.1699	0.0037	0.0044	0.0616	7e-04	0.1065	0.1171	0.0205	0.0016	0.1224	0.0199	0.0055	0.0054	0.0015	0.001	0.0376	0.0274	0.0264	0.0645	0.0181	0.1105	0.0011
6	rs75730196	131769095	1.08	0.0664216607683517	1.05	0.0267145227362304	0.113474123237005	0.0320036463383413	0.0273	0.0237	0.0142	0.0034	0.1699	0.0037	0.0044	0.0616	7e-04	0.1066	0.1171	0.0204	0.0016	0.1224	0.02	0.0055	0.0054	0.0015	0.001	0.0375	0.0274	0.0264	0.0644	0.0181	0.1105	0.0011
6	rs72997228	131770904	1.08	0.0664216607683517	1.05	0.0267145227362304	0.114647911071839	0.0320036463383413	0.0273	0.0237	0.0142	0.0034	0.1699	0.0037	0.0044	0.0617	7e-04	0.1066	0.1171	0.0204	0.0016	0.1223	0.0201	0.0055	0.0054	0.0015	0.001	0.0375	0.0274	0.0264	0.0644	0.0181	0.1105	0.0011
6	rs112140035	131772874	1.08	0.0664216607683517	1.06	0.021606521931111	0.116309361910195	0.0336686125553273	0.0273	0.0237	0.0141	0.0034	0.1699	0.0037	0.0044	0.0617	7e-04	0.1066	0.1171	0.0204	0.0016	0.1223	0.0201	0.0055	0.0054	0.0015	0.001	0.0375	0.0274	0.0264	0.0643	0.0181	0.1105	0.0011
6	rs2516282	131780927	1.08	0.0664216607683517	1.05	0.0267145227362304	0.124719277112503	0.0309644597108265	0.0273	0.0237	0.0141	0.0034	0.1698	0.0037	0.0044	0.0619	7e-04	0.1067	0.117	0.0204	0.0016	0.1223	0.0202	0.0056	0.0054	0.0015	0.001	0.0375	0.0275	0.0264	0.0642	0.0181	0.1105	0.0011
6	rs12717182	131783628	1.08	0.0664216607683517	1.06	0.021606521931111	0.125162506644569	0.0313584667031971	0.0274	0.0237	0.0141	0.0034	0.1698	0.0037	0.0044	0.0619	7e-04	0.1066	0.117	0.0204	0.0016	0.1223	0.0202	0.0056	0.0055	0.0015	0.001	0.0375	0.0275	0.0263	0.0642	0.0181	0.1105	0.0011
6	rs2608928	131791871	1.08	0.0664216607683517	1.06	0.021606521931111	0.125517778506578	0.0318044820468864	0.0274	0.0237	0.0141	0.0034	0.1698	0.0037	0.0044	0.0619	7e-04	0.1066	0.1169	0.0204	0.0016	0.1223	0.0201	0.0056	0.0055	0.0015	0.001	0.0375	0.0275	0.0263	0.0642	0.0181	0.1106	0.0011
6	rs7755301	131799536	1.08	0.0664216607683517	1.06	0.021606521931111	0.126051833695191	0.0296036822255368	0.0274	0.0238	0.0141	0.0034	0.1699	0.0037	0.0044	0.062	7e-04	0.1065	0.1169	0.0204	0.0016	0.1222	0.0201	0.0056	0.0055	0.0015	0.001	0.0375	0.0275	0.0264	0.0641	0.018	0.1105	0.0011
6	rs2446220	131805384	1.09	0.0564630724803212	1.06	0.021606521931111	0.227824333730534	0.0425098670040853	0.0274	0.0246	0.0144	0.0037	0.169	0.0038	0.0048	0.0629	7e-04	0.1054	0.1171	0.0201	0.0016	0.1213	0.0197	0.0061	0.0059	0.0016	0.001	0.0382	0.0283	0.0263	0.063	0.0178	0.11	0.0011
6	rs2807278	131809920	1.09	0.0564630724803212	1.07	0.017336650251793	0.250649539237563	0.0448640863199299	0.0275	0.0246	0.0144	0.0037	0.1688	0.0037	0.0048	0.063	7e-04	0.1053	0.117	0.0201	0.0016	0.1214	0.0197	0.0062	0.0059	0.0016	0.001	0.0384	0.0283	0.0264	0.0629	0.0178	0.11	0.0011
6	rs2608970	131811469	1.09	0.0564630724803212	1.07	0.017336650251793	0.252998122553371	0.0490731513813373	0.0275	0.0247	0.0145	0.0037	0.1688	0.0037	0.0048	0.063	7e-04	0.1054	0.1169	0.0201	0.0015	0.1211	0.0197	0.0062	0.0059	0.0016	0.001	0.0385	0.0284	0.0264	0.0628	0.0178	0.1102	0.0011
6	rs2807285	131812366	1.09	0.0564630724803212	1.07	0.017336650251793	0.250826372663208	0.05102417148622	0.0275	0.0247	0.0145	0.0037	0.1687	0.0037	0.0048	0.063	7e-04	0.1054	0.1169	0.0201	0.0015	0.1211	0.0197	0.0062	0.0059	0.0016	0.001	0.0384	0.0284	0.0264	0.0628	0.0178	0.1102	0.0011
6	rs2781653	131816346	1.09	0.0564630724803212	1.08	0.013797621939345	0.265741227007854	0.0487110428796744	0.0275	0.0247	0.0145	0.0038	0.1685	0.0037	0.0048	0.0631	6e-04	0.1058	0.1169	0.0201	0.0015	0.121	0.0196	0.0062	0.0059	0.0017	0.001	0.0383	0.0284	0.0263	0.0628	0.0178	0.1102	0.0011
6	rs78997368	131819408	1.09	0.0564630724803212	1.08	0.013797621939345	0.264692848459747	0.0484101843611724	0.0275	0.0247	0.0145	0.0038	0.1685	0.0037	0.0048	0.0631	6e-04	0.1058	0.1169	0.0201	0.0015	0.121	0.0196	0.0062	0.0059	0.0017	0.001	0.0383	0.0284	0.0263	0.0628	0.0178	0.1102	0.0011
6	rs77486401	131824481	1.09	0.0564630724803212	1.08	0.013797621939345	0.25984517498042	0.049012718364381	0.0275	0.0247	0.0145	0.0038	0.1684	0.0038	0.0048	0.0631	6e-04	0.1058	0.1169	0.0201	0.0015	0.121	0.0196	0.0062	0.0059	0.0017	0.001	0.0384	0.0284	0.0263	0.0628	0.0178	0.1102	0.0011
6	rs62422525	131831213	1.09	0.0564630724803212	1.08	0.013797621939345	0.260883089619095	0.0492546460826424	0.0275	0.0247	0.0145	0.0038	0.1684	0.0038	0.0048	0.0631	6e-04	0.1058	0.1168	0.0201	0.0015	0.121	0.0196	0.0063	0.0059	0.0017	0.001	0.0384	0.0284	0.0263	0.0629	0.0178	0.1102	0.0011
6	rs112224394	131844438	1.09	0.0564630724803212	1.08	0.013797621939345	0.280043530170026	0.0538236392758575	0.0275	0.0247	0.0146	0.0038	0.1681	0.0038	0.0049	0.0633	6e-04	0.1058	0.1166	0.0203	0.0014	0.1209	0.0195	0.0063	0.006	0.0017	9e-04	0.0386	0.0284	0.0262	0.063	0.0178	0.1101	0.001
6	rs4897530	131853921	1.09	0.0564630724803212	1.09	0.0108898842413945	0.28708446169259	0.0514553751947247	0.0275	0.0246	0.0146	0.0038	0.1681	0.0038	0.0049	0.0633	6e-04	0.1057	0.1166	0.0203	0.0014	0.1209	0.0195	0.0064	0.0061	0.0017	9e-04	0.0386	0.0285	0.0262	0.0629	0.0178	0.1101	0.001
6	rs9493022	131857907	1.09	0.0564630724803212	1.1	0.00852214968555774	0.292774996865274	0.0573325947688789	0.0275	0.0246	0.0146	0.0038	0.1681	0.0038	0.0049	0.0633	6e-04	0.1057	0.1165	0.0203	0.0014	0.1209	0.0194	0.0064	0.0061	0.0017	9e-04	0.0386	0.0285	0.0261	0.063	0.0177	0.1101	0.001
6	rs72999236	131869385	1.09	0.0564630724803212	1.1	0.00852214968555774	0.286513937943455	0.0587627352439238	0.0277	0.0246	0.0146	0.0039	0.1678	0.004	0.005	0.0634	6e-04	0.1056	0.1163	0.0205	0.0015	0.1208	0.0193	0.0065	0.0062	0.0018	9e-04	0.0387	0.0284	0.0261	0.063	0.0178	0.1098	0.001
6	rs2608912	131869783	1.09	0.0564630724803212	1.1	0.00852214968555774	0.290041836547242	0.0596148816825513	0.0277	0.0246	0.0146	0.0039	0.1678	0.004	0.005	0.0634	6e-04	0.1056	0.1163	0.0205	0.0015	0.1208	0.0193	0.0065	0.0063	0.0018	9e-04	0.0387	0.0284	0.026	0.063	0.0178	0.1098	0.001
6	rs79927233	131889124	1.09	0.0564630724803212	1.1	0.00852214968555774	0.3239414357287	0.0570096677885933	0.0283	0.0246	0.0149	0.004	0.1665	0.0041	0.0051	0.0636	7e-04	0.1054	0.1164	0.0207	0.0016	0.1209	0.0192	0.0067	0.0064	0.0019	9e-04	0.0388	0.0281	0.0258	0.0625	0.0183	0.1091	0.001
6	rs2781659	131891820	1.09	0.0564630724803212	1.1	0.00852214968555774	0.346444035915565	0.0554067937494629	0.0286	0.0245	0.015	0.004	0.1662	0.0041	0.0052	0.0636	8e-04	0.1054	0.1165	0.0208	0.0017	0.121	0.0191	0.0068	0.0065	0.0019	0.001	0.0387	0.028	0.0258	0.0624	0.0184	0.1089	0.001
6	rs2246012	131898208	1.09	0.0564630724803212	1.1	0.00852214968555774	0.400713191797442	0.0553430878808383	0.0289	0.0247	0.015	0.0042	0.1657	0.0041	0.0054	0.0635	8e-04	0.1053	0.1164	0.0209	0.0018	0.1217	0.0187	0.0069	0.0066	0.0019	0.001	0.039	0.0277	0.0255	0.062	0.0187	0.1087	0.001
6	rs117272946	131898555	1.09	0.0564630724803212	1.1	0.00852214968555774	0.40150536119061	0.053760725549269	0.0289	0.0247	0.015	0.0042	0.1656	0.0041	0.0054	0.0635	8e-04	0.1053	0.1164	0.0209	0.0018	0.1217	0.0187	0.0069	0.0066	0.0019	0.001	0.039	0.0276	0.0255	0.0619	0.0187	0.1087	0.001
6	rs17599586	131904719	1.09	0.0564630724803212	1.1	0.00852214968555774	0.414056785237761	0.0559175756741333	0.029	0.0247	0.0152	0.0042	0.1651	0.0041	0.0054	0.0636	8e-04	0.1054	0.1164	0.021	0.0018	0.1218	0.0187	0.0069	0.0067	0.0019	0.001	0.0391	0.0276	0.0254	0.0616	0.0188	0.1086	0.001
6	rs17060430	131918737	1.09	0.0564630724803212	1.11	0.00661172274965255	0.413941810483788	0.0592865141321168	0.029	0.0247	0.0152	0.0042	0.165	0.0041	0.0054	0.0636	8e-04	0.1054	0.1165	0.021	0.0018	0.1217	0.0187	0.0069	0.0067	0.002	0.001	0.0392	0.0276	0.0254	0.0615	0.0188	0.1086	0.001
6	rs10499183	131940484	1.09	0.0564630724803212	1.11	0.00661172274965255	0.400430464731134	0.0604722476806379	0.029	0.0247	0.0152	0.0042	0.1649	0.0041	0.0054	0.0637	8e-04	0.1054	0.1167	0.0211	0.0018	0.1217	0.0187	0.0069	0.0066	0.002	0.001	0.0392	0.0276	0.0254	0.0615	0.0188	0.1085	0.001
6	rs12526077	131940896	1.09	0.0564630724803212	1.11	0.00661172274965255	0.399187657668272	0.0612017715002894	0.029	0.0247	0.0152	0.0042	0.1649	0.0041	0.0054	0.0637	8e-04	0.1054	0.1167	0.0211	0.0018	0.1217	0.0187	0.0069	0.0066	0.002	0.001	0.0392	0.0276	0.0254	0.0615	0.0188	0.1085	0.001
6	rs78670628	131945474	1.09	0.0564630724803212	1.1	0.00852214968555774	0.386255736031103	0.06093606042113	0.029	0.0247	0.0152	0.0042	0.1648	0.0041	0.0054	0.0637	8e-04	0.1054	0.1167	0.0211	0.0018	0.1217	0.0187	0.0069	0.0066	0.002	0.001	0.0392	0.0276	0.0254	0.0615	0.0188	0.1085	0.001
6	rs9375819	131958485	1.09	0.0564630724803212	1.1	0.00852214968555774	0.278824520779524	0.063142798584871	0.0292	0.0247	0.0153	0.0043	0.1648	0.0042	0.0055	0.0635	8e-04	0.1056	0.117	0.0212	0.0019	0.1216	0.0185	0.0067	0.0061	0.002	0.001	0.0392	0.0273	0.0253	0.0616	0.0189	0.1085	9e-04
6	rs17060499	131969391	1.09	0.0564630724803212	1.1	0.00852214968555774	0.229757691613486	0.0809089168701184	0.0292	0.0247	0.0154	0.0044	0.1649	0.0044	0.0056	0.0635	8e-04	0.1058	0.1172	0.0213	0.0019	0.1214	0.0183	0.0067	0.0061	0.0021	0.0011	0.0391	0.0267	0.0251	0.0614	0.019	0.1084	9e-04
6	rs41286146	131973579	1.09	0.0564630724803212	1.1	0.00852214968555774	0.217721112742587	0.0953477608535485	0.0293	0.0247	0.0154	0.0044	0.1649	0.0044	0.0056	0.0635	8e-04	0.1059	0.1172	0.0213	0.0019	0.1213	0.0184	0.0067	0.0061	0.0021	0.0011	0.0391	0.0267	0.0251	0.0614	0.019	0.1082	9e-04
6	rs12665245	131974983	1.1	0.0477200328108175	1.1	0.00852214968555774	0.225107903533522	0.0671011813753681	0.0295	0.0248	0.0157	0.0046	0.1646	0.0044	0.0058	0.0637	9e-04	0.1067	0.1172	0.0216	0.0021	0.1204	0.018	0.0065	0.0064	0.0021	0.0013	0.039	0.0267	0.0249	0.0607	0.019	0.1076	0.001
6	rs55824194	131978117	1.11	0.0400902197142525	1.1	0.00852214968555774	0.202928731532305	0.084828510477898	0.0302	0.0249	0.0165	0.0045	0.164	0.0043	0.0052	0.0632	0.001	0.1091	0.118	0.022	0.0024	0.1222	0.0172	0.0057	0.006	0.0018	0.0018	0.039	0.0265	0.0239	0.058	0.0186	0.1087	0.001
6	rs9483311	131979652	1.11	0.0400902197142525	1.1	0.00852214968555774	0.21208006912708	0.127726796987499	0.0304	0.0249	0.0166	0.0045	0.1639	0.0042	0.0051	0.0631	0.001	0.1096	0.1183	0.0221	0.0024	0.1226	0.017	0.0055	0.0059	0.0017	0.0019	0.0389	0.0264	0.0236	0.0575	0.0185	0.1091	0.0011
6	rs7762879	131991532	1.11	0.0400902197142525	1.1	0.00852214968555774	0.213654414279516	0.123297674736775	0.0304	0.0249	0.0167	0.0045	0.1638	0.0042	0.0051	0.0631	0.001	0.1096	0.1183	0.0221	0.0024	0.1226	0.017	0.0055	0.0059	0.0018	0.0019	0.0389	0.0264	0.0236	0.0574	0.0185	0.1091	0.0011
6	rs111898095	131996046	1.11	0.0400902197142525	1.1	0.00852214968555774	0.2207993701616	0.119709645627486	0.0305	0.0249	0.0167	0.0045	0.1638	0.0042	0.0051	0.0631	0.001	0.1096	0.1183	0.0221	0.0024	0.1228	0.017	0.0055	0.0059	0.0018	0.0019	0.0389	0.0264	0.0236	0.0573	0.0185	0.109	0.0011
6	rs3883882	131999582	1.11	0.0400902197142525	1.1	0.00852214968555774	0.233099209679964	0.112314398867816	0.0306	0.0249	0.0166	0.0045	0.1638	0.0042	0.0051	0.0631	0.001	0.1096	0.1183	0.0221	0.0024	0.123	0.0169	0.0055	0.0058	0.0018	0.0019	0.0389	0.0264	0.0236	0.0572	0.0185	0.1091	0.0011
6	rs118064549	132003445	1.11	0.0400902197142525	1.1	0.00852214968555774	0.234929259285795	0.120057941307694	0.0307	0.0249	0.0166	0.0045	0.1637	0.0042	0.005	0.063	0.001	0.1096	0.1184	0.022	0.0024	0.123	0.0169	0.0055	0.0058	0.0018	0.0019	0.0389	0.0264	0.0236	0.0572	0.0185	0.109	0.0011
6	Affx-27709547	132005180	1.11	0.0400902197142525	1.1	0.00852214968555774	0.237796524611846	0.121805125156117	0.0308	0.0249	0.0166	0.0045	0.1637	0.0042	0.005	0.063	0.001	0.1096	0.1185	0.022	0.0024	0.123	0.0169	0.0054	0.0058	0.0018	0.0019	0.039	0.0264	0.0236	0.0572	0.0185	0.109	0.0011
6	rs79236697	132010683	1.11	0.0400902197142525	1.1	0.00852214968555774	0.241158754030628	0.124708639575844	0.0309	0.0249	0.0166	0.0045	0.1636	0.0042	0.005	0.0629	0.001	0.1097	0.1185	0.022	0.0024	0.123	0.017	0.0054	0.0058	0.0018	0.0019	0.039	0.0263	0.0236	0.0572	0.0185	0.109	0.0011
6	rs55931014	132011439	1.11	0.0400902197142525	1.1	0.00852214968555774	0.241938351192764	0.1250623182738	0.0309	0.0249	0.0166	0.0045	0.1636	0.0042	0.005	0.0629	0.001	0.1097	0.1185	0.022	0.0024	0.123	0.017	0.0054	0.0058	0.0018	0.0019	0.039	0.0263	0.0236	0.0572	0.0185	0.109	0.0011
6	rs77304124	132011859	1.11	0.0400902197142525	1.1	0.00852214968555774	0.242198524965616	0.128351514075649	0.0309	0.0249	0.0166	0.0045	0.1636	0.0042	0.005	0.0629	0.001	0.1097	0.1185	0.022	0.0024	0.123	0.017	0.0054	0.0058	0.0018	0.0019	0.039	0.0263	0.0235	0.0572	0.0185	0.109	0.0011
6	rs76480297	132038868	1.11	0.0400902197142525	1.1	0.00852214968555774	0.265102815882586	0.1553893040342	0.0316	0.025	0.0162	0.0045	0.1632	0.0043	0.005	0.0626	0.001	0.11	0.1191	0.022	0.0025	0.1228	0.0169	0.0054	0.0058	0.002	0.0019	0.039	0.0262	0.0235	0.057	0.0183	0.1089	0.0011
6	rs73001219	132039779	1.11	0.0400902197142525	1.1	0.00852214968555774	0.274766321313162	0.1553893040342	0.0318	0.025	0.0162	0.0045	0.1631	0.0043	0.005	0.0626	0.001	0.11	0.1191	0.022	0.0025	0.1228	0.0169	0.0054	0.0058	0.002	0.0019	0.039	0.0262	0.0235	0.057	0.0183	0.1089	0.0011
6	rs73001222	132040362	1.11	0.0400902197142525	1.1	0.00852214968555774	0.272309793108643	0.158464482425801	0.0318	0.0249	0.0162	0.0045	0.1631	0.0043	0.005	0.0626	0.001	0.11	0.1192	0.022	0.0025	0.1229	0.0169	0.0054	0.0058	0.002	0.0019	0.039	0.0262	0.0235	0.057	0.0183	0.1089	0.0011
6	rs17185166	132049507	1.11	0.0400902197142525	1.1	0.00852214968555774	0.262920300865742	0.159816591465539	0.0318	0.0249	0.0162	0.0045	0.1629	0.0042	0.005	0.0624	0.001	0.1102	0.1196	0.022	0.0024	0.1229	0.0169	0.0054	0.0058	0.002	0.0019	0.039	0.0261	0.0235	0.0569	0.0183	0.1089	0.0011
6	rs7745372	132052798	1.11	0.0400902197142525	1.1	0.00852214968555774	0.262240273534203	0.159043458968422	0.0318	0.0249	0.0162	0.0045	0.1629	0.0042	0.005	0.0624	0.001	0.1102	0.1197	0.022	0.0024	0.1229	0.0169	0.0054	0.0058	0.002	0.0019	0.039	0.026	0.0235	0.0569	0.0183	0.1089	0.0011
6	rs79330887	132055607	1.11	0.0400902197142525	1.1	0.00852214968555774	0.26097344943912	0.157020324167368	0.0317	0.0249	0.0163	0.0045	0.1626	0.0042	0.005	0.0624	0.001	0.1104	0.1201	0.022	0.0023	0.1231	0.0168	0.0054	0.0058	0.0021	0.0019	0.0391	0.0259	0.0235	0.0567	0.0183	0.1087	0.0011
6	rs365475	132055621	1.11	0.0400902197142525	1.1	0.00852214968555774	0.266517559796659	0.155772527731071	0.0318	0.0249	0.0161	0.0045	0.1623	0.0042	0.005	0.0624	0.001	0.1104	0.1202	0.022	0.0023	0.1231	0.0168	0.0054	0.0059	0.0021	0.0019	0.0391	0.026	0.0235	0.0567	0.0183	0.1088	0.0011
6	rs17601580	132061420	1.13	0.0277720651096363	1.1	0.00852214968555774	0.331132610314715	0.13611819557859	0.0321	0.0249	0.0156	0.0046	0.1613	0.0043	0.0051	0.063	9e-04	0.1116	0.1205	0.0223	0.0022	0.1239	0.0157	0.0056	0.0057	0.002	0.0018	0.0397	0.025	0.0227	0.0575	0.0184	0.1085	0.001
6	rs60069958	132065058	1.14	0.0228924042877042	1.1	0.00852214968555774	0.345080131122774	0.155868386197189	0.0321	0.0249	0.0155	0.0045	0.1611	0.0043	0.0052	0.0632	9e-04	0.1118	0.1206	0.0223	0.0022	0.1238	0.0156	0.0056	0.0057	0.0019	0.0018	0.0398	0.0248	0.0225	0.0576	0.0183	0.1086	0.001
6	rs62424763	132067478	1.14	0.0228924042877042	1.1	0.00852214968555774	0.378193414856884	0.168112418281161	0.0323	0.0249	0.0155	0.0045	0.161	0.0043	0.0052	0.0633	9e-04	0.1116	0.1205	0.0225	0.0022	0.1236	0.0155	0.0056	0.0056	0.002	0.002	0.0398	0.0249	0.0225	0.0575	0.0184	0.1084	0.001
6	rs4383836	132071193	1.14	0.0228924042877042	1.1	0.00852214968555774	0.384093659350723	0.16899940789326	0.0323	0.0249	0.0155	0.0045	0.1609	0.0043	0.0052	0.0633	9e-04	0.1116	0.1205	0.0225	0.0022	0.1237	0.0156	0.0056	0.0056	0.002	0.002	0.0398	0.0249	0.0225	0.0575	0.0184	0.1084	0.001
6	rs9493086	132075060	1.14	0.0228924042877042	1.1	0.00852214968555774	0.402525019792148	0.175253740160843	0.0324	0.025	0.0152	0.0045	0.161	0.0043	0.0052	0.0634	9e-04	0.1116	0.1206	0.0226	0.0022	0.1239	0.0155	0.0056	0.0056	0.002	0.002	0.0398	0.0249	0.0223	0.0575	0.0183	0.1084	0.001
6	rs17602105	132087027	1.14	0.0228924042877042	1.1	0.00852214968555774	0.413539524442092	0.175753492053832	0.0323	0.025	0.0151	0.0045	0.161	0.0043	0.0052	0.0635	9e-04	0.1117	0.1207	0.0226	0.0021	0.1242	0.0154	0.0056	0.0056	0.002	0.002	0.0399	0.0249	0.0222	0.0574	0.0183	0.1083	0.001
6	rs76940789	132088024	1.14	0.0228924042877042	1.1	0.00852214968555774	0.416705604223256	0.180071620677622	0.0323	0.025	0.0151	0.0045	0.161	0.0043	0.0052	0.0635	9e-04	0.1116	0.1207	0.0226	0.0021	0.1242	0.0154	0.0057	0.0056	0.002	0.002	0.0399	0.0249	0.0221	0.0574	0.0183	0.1084	0.001
6	rs149887157	132090061	1.14	0.0228924042877042	1.1	0.00852214968555774	0.423306358877565	0.17685467971828	0.0323	0.025	0.0151	0.0046	0.161	0.0043	0.0052	0.0635	9e-04	0.1116	0.1207	0.0225	0.0021	0.1243	0.0154	0.0057	0.0056	0.002	0.002	0.0399	0.0249	0.0221	0.0574	0.0183	0.1084	0.001
6	rs12524635	132093502	1.14	0.0228924042877042	1.1	0.00852214968555774	0.431072420332397	0.174854293958942	0.0323	0.025	0.0151	0.0046	0.161	0.0044	0.0052	0.0635	9e-04	0.1117	0.1207	0.0225	0.0021	0.1244	0.0153	0.0057	0.0056	0.002	0.002	0.0399	0.0249	0.0221	0.0574	0.0183	0.1084	0.001
6	rs6941750	132093691	1.14	0.0228924042877042	1.1	0.00852214968555774	0.431131077024719	0.174056350721269	0.0323	0.025	0.0151	0.0046	0.161	0.0044	0.0052	0.0635	9e-04	0.1117	0.1207	0.0225	0.0021	0.1244	0.0153	0.0057	0.0056	0.002	0.002	0.0399	0.0249	0.0221	0.0574	0.0183	0.1084	0.001
6	rs78231648	132097906	1.14	0.0228924042877042	1.1	0.00852214968555774	0.425751227091142	0.188815300640284	0.0323	0.025	0.015	0.0046	0.1606	0.0044	0.0053	0.0635	9e-04	0.1117	0.1207	0.0225	0.0021	0.1245	0.0154	0.0057	0.0056	0.002	0.0019	0.04	0.025	0.022	0.0574	0.0183	0.1084	0.001
6	rs117992733	132101233	1.14	0.0228924042877042	1.1	0.00852214968555774	0.435895390033196	0.186769247482587	0.0322	0.025	0.015	0.0046	0.1603	0.0044	0.0055	0.0635	8e-04	0.1118	0.1208	0.0224	0.0021	0.1248	0.0154	0.0057	0.0056	0.0019	0.0019	0.04	0.025	0.0219	0.0572	0.0184	0.1085	0.001
6	rs11963970	132110882	1.14	0.0228924042877042	1.1	0.00852214968555774	0.443893395855542	0.190971810947648	0.0321	0.0249	0.0149	0.0046	0.1598	0.0045	0.0057	0.0636	8e-04	0.1119	0.1208	0.0224	0.0021	0.1252	0.0152	0.0058	0.0056	0.0019	0.0019	0.0401	0.0248	0.0218	0.0572	0.0184	0.1086	9e-04
6	rs9493099	132113403	1.14	0.0228924042877042	1.1	0.00852214968555774	0.446635014086019	0.18118205421371	0.0321	0.0249	0.0148	0.0046	0.1597	0.0045	0.0057	0.0636	8e-04	0.1119	0.1208	0.0225	0.0021	0.1253	0.0152	0.0058	0.0056	0.0019	0.0019	0.0401	0.0248	0.0218	0.0572	0.0185	0.1086	9e-04
6	rs9385584	132124599	1.15	0.0187447358909628	1.11	0.00661172274965255	0.489498050519832	0.198324034213536	0.0321	0.0247	0.0148	0.0049	0.1585	0.0045	0.0059	0.0632	8e-04	0.1117	0.1218	0.0224	0.0021	0.1264	0.0148	0.0061	0.0055	0.002	0.0019	0.0401	0.0241	0.0215	0.0571	0.0186	0.1091	9e-04
6	rs55778495	132126687	1.15	0.0187447358909628	1.11	0.00661172274965255	0.486630954441447	0.244208959014143	0.0319	0.0248	0.0148	0.005	0.1577	0.0047	0.006	0.0628	8e-04	0.1116	0.1224	0.0227	0.0021	0.1271	0.0148	0.0062	0.0055	0.002	0.0019	0.04	0.0238	0.0213	0.0568	0.0187	0.1093	9e-04
6	rs766592	132131601	1.16	0.0152442312249257	1.11	0.00661172274965255	0.526859016545083	0.272480044775069	0.032	0.025	0.0147	0.0051	0.1572	0.0047	0.0059	0.0624	7e-04	0.112	0.1232	0.0228	0.002	0.1279	0.0147	0.0062	0.0055	0.0019	0.0019	0.04	0.0234	0.0211	0.0566	0.0186	0.1092	9e-04
6	rs1107183	132132739	1.16	0.0152442312249257	1.11	0.00661172274965255	0.53973437354756	0.260554092563123	0.032	0.0249	0.0146	0.0051	0.1572	0.0047	0.0059	0.0624	7e-04	0.1121	0.1233	0.0228	0.002	0.128	0.0146	0.0062	0.0054	0.0019	0.0019	0.0401	0.0234	0.0211	0.0565	0.0185	0.1093	9e-04
6	rs9493103	132134751	1.16	0.0152442312249257	1.12	0.00508461679607111	0.531718705712057	0.281182320771671	0.032	0.0249	0.0146	0.0051	0.1573	0.0047	0.0059	0.0624	8e-04	0.1118	0.1235	0.0227	0.002	0.1282	0.0146	0.0062	0.0053	0.0019	0.0019	0.0402	0.0234	0.0211	0.0565	0.0184	0.1094	9e-04
6	rs9388917	132136025	1.16	0.0152442312249257	1.12	0.00508461679607111	0.527311690955806	0.289497283324238	0.032	0.0249	0.0146	0.0051	0.1573	0.0047	0.0059	0.0623	7e-04	0.1118	0.1235	0.0227	0.002	0.1283	0.0145	0.0062	0.0053	0.0019	0.0018	0.0402	0.0234	0.0211	0.0565	0.0185	0.1093	9e-04
6	rs72983650	132138138	1.16	0.0152442312249257	1.12	0.00508461679607111	0.526600428400965	0.270288906856243	0.0321	0.0249	0.0146	0.0051	0.1572	0.0047	0.0058	0.0623	8e-04	0.1118	0.1236	0.0228	0.002	0.1285	0.0146	0.0062	0.0053	0.0019	0.0018	0.0401	0.0233	0.0211	0.0565	0.0185	0.1093	9e-04
6	rs111400344	132138991	1.16	0.0152442312249257	1.12	0.00508461679607111	0.526859016545083	0.282582462987247	0.0321	0.0249	0.0146	0.0051	0.1571	0.0047	0.0058	0.0623	8e-04	0.1118	0.1236	0.0228	0.002	0.1286	0.0146	0.0062	0.0053	0.0019	0.0018	0.0401	0.0233	0.0211	0.0565	0.0185	0.1093	9e-04
6	rs10457576	132147405	1.16	0.0152442312249257	1.12	0.00508461679607111	0.534123949009071	0.293741383962787	0.0321	0.025	0.0146	0.0051	0.1567	0.0047	0.0058	0.0623	8e-04	0.1118	0.1238	0.0228	0.002	0.1289	0.0146	0.0062	0.0053	0.0019	0.0018	0.04	0.0231	0.0211	0.0565	0.0185	0.1092	9e-04
6	rs117080755	132149076	1.16	0.0152442312249257	1.12	0.00508461679607111	0.529318611647599	0.338902285951402	0.0322	0.025	0.0146	0.0051	0.1568	0.0047	0.0058	0.0623	8e-04	0.1119	0.1238	0.0228	0.0021	0.1289	0.0147	0.0062	0.0053	0.0019	0.0018	0.04	0.0231	0.0211	0.0565	0.0185	0.1092	9e-04
6	rs7771242	132151046	1.16	0.0152442312249257	1.12	0.00508461679607111	0.523308721016842	0.374293974208262	0.0322	0.025	0.0144	0.0051	0.1572	0.0047	0.0057	0.062	8e-04	0.112	0.1239	0.0228	0.0021	0.1287	0.0148	0.0061	0.0053	0.0019	0.0018	0.04	0.0231	0.0209	0.0565	0.0184	0.109	9e-04
6	rs9398996	132153305	1.17	0.0123113977173343	1.12	0.00508461679607111	0.531004626086381	0.371886772123431	0.0323	0.025	0.0143	0.0052	0.1575	0.0047	0.0057	0.0621	8e-04	0.112	0.124	0.0228	0.0021	0.1289	0.0149	0.0061	0.0053	0.0019	0.0018	0.04	0.023	0.0208	0.0564	0.0182	0.1087	9e-04
6	rs74718852	132154988	1.17	0.0123113977173343	1.12	0.00508461679607111	0.532953187854901	0.415344262527718	0.0323	0.025	0.0142	0.0052	0.1578	0.0047	0.0057	0.0621	8e-04	0.1119	0.1241	0.0228	0.0021	0.1291	0.015	0.0061	0.0053	0.0019	0.0018	0.0399	0.023	0.0207	0.0564	0.0181	0.1085	9e-04
6	rs7775386	132157149	1.17	0.0123113977173343	1.12	0.00508461679607111	0.538100576212746	0.501860282343496	0.0324	0.0249	0.014	0.0053	0.1582	0.0047	0.0057	0.0621	9e-04	0.1118	0.1242	0.0229	0.0021	0.1295	0.0151	0.006	0.0053	0.002	0.0017	0.0399	0.0229	0.0205	0.0562	0.0181	0.108	9e-04
6	rs858345	132163617	1.17	0.0123113977173343	1.12	0.00508461679607111	0.546095656284136	0.499666778159283	0.0321	0.0249	0.014	0.0053	0.1581	0.0047	0.0056	0.062	9e-04	0.1116	0.1241	0.0229	0.0021	0.1301	0.0153	0.006	0.0053	0.002	0.002	0.0398	0.0229	0.0205	0.0562	0.0181	0.1077	9e-04
6	rs4141767	132165007	1.17	0.0123113977173343	1.12	0.00508461679607111	0.545175360716831	0.498023258645714	0.0321	0.0249	0.014	0.0053	0.158	0.0047	0.0056	0.062	9e-04	0.1117	0.1242	0.0229	0.0021	0.1301	0.0153	0.006	0.0054	0.0021	0.002	0.0398	0.0229	0.0204	0.0562	0.018	0.1077	9e-04
6	rs9402348	132167676	1.17	0.0123113977173343	1.12	0.00508461679607111	0.549058704809591	0.478952083808476	0.0321	0.025	0.014	0.0054	0.1579	0.0047	0.0056	0.0619	9e-04	0.1117	0.1244	0.0228	0.0022	0.13	0.0154	0.006	0.0054	0.0021	0.002	0.0398	0.0229	0.0204	0.0562	0.018	0.1076	0.001
6	rs1044498	132172368	1.17	0.0123113977173343	1.12	0.00508461679607111	0.553947686110998	0.529204274829661	0.0321	0.025	0.014	0.0054	0.1579	0.0048	0.0056	0.0619	9e-04	0.1118	0.1245	0.0228	0.0022	0.1299	0.0154	0.006	0.0054	0.0022	0.002	0.0398	0.0229	0.0203	0.0562	0.018	0.1076	0.001
6	rs6569763	132174630	1.17	0.0123113977173343	1.12	0.00508461679607111	0.553418164709106	0.523789546942381	0.0321	0.025	0.014	0.0054	0.1579	0.0048	0.0056	0.0619	9e-04	0.1117	0.1245	0.0228	0.0022	0.1298	0.0154	0.006	0.0054	0.0021	0.002	0.0398	0.0229	0.0203	0.0562	0.018	0.1076	0.001
6	rs7769712	132193395	1.18	0.00987247703783403	1.12	0.00508461679607111	0.554543682239894	0.540494429004913	0.0319	0.0249	0.014	0.0054	0.1578	0.0048	0.0056	0.0618	9e-04	0.1118	0.1246	0.0227	0.0022	0.1301	0.0154	0.006	0.0054	0.0021	0.002	0.0398	0.0229	0.0203	0.0561	0.018	0.1075	0.001
6	rs28933977	132206079	1.18	0.00987247703783403	1.12	0.00508461679607111	0.498022180834077	0.518527117784857	0.0316	0.0249	0.0141	0.0054	0.1573	0.0049	0.0055	0.0613	0.0011	0.1123	0.1261	0.0223	0.0024	0.1304	0.0157	0.0059	0.0053	0.0023	0.0021	0.0397	0.0228	0.0199	0.0559	0.0181	0.1069	0.0011
6	rs12202373	132209701	1.19	0.0078597228853501	1.12	0.00508461679607111	0.477523341538359	0.586232116660572	0.0314	0.0248	0.0141	0.0054	0.1569	0.0049	0.0054	0.061	0.0011	0.1126	0.1269	0.0222	0.0025	0.1306	0.0158	0.0059	0.0052	0.0024	0.0021	0.0397	0.0227	0.0197	0.0558	0.0181	0.1068	0.0012
6	rs117941298	132209893	1.19	0.0078597228853501	1.12	0.00508461679607111	0.481354486477396	0.586232116660572	0.0314	0.0248	0.0141	0.0054	0.1569	0.0049	0.0054	0.061	0.0011	0.1125	0.1269	0.0222	0.0025	0.1306	0.0158	0.0059	0.0052	0.0024	0.0022	0.0397	0.0227	0.0196	0.0558	0.0181	0.1067	0.0012
6	rs11154647	132212752	1.19	0.0078597228853501	1.12	0.00508461679607111	0.465875373055051	0.5508602712543	0.0314	0.0248	0.0141	0.0054	0.1569	0.0049	0.0054	0.061	0.001	0.1126	0.1271	0.0222	0.0025	0.1306	0.0158	0.0059	0.0052	0.0024	0.0022	0.0397	0.0227	0.0196	0.0558	0.0181	0.1067	0.0012
6	rs7754859	132212808	1.19	0.0078597228853501	1.12	0.00508461679607111	0.467033868930077	0.546652044996959	0.0314	0.0248	0.0141	0.0054	0.1569	0.0049	0.0054	0.061	0.001	0.1126	0.1271	0.0222	0.0025	0.1306	0.0158	0.0059	0.0052	0.0024	0.0022	0.0398	0.0227	0.0196	0.0558	0.0181	0.1067	0.0012
6	rs7753048	132217687	1.19	0.0078597228853501	1.12	0.00508461679607111	0.421738354486985	0.719338984221647	0.0307	0.0247	0.014	0.0054	0.1557	0.0053	0.0054	0.0594	0.0011	0.1125	0.1284	0.0218	0.0032	0.1317	0.0162	0.006	0.0052	0.0026	0.0023	0.039	0.0229	0.0189	0.0555	0.0192	0.1068	0.0013
6	rs9493132	132233105	1.19	0.0078597228853501	1.12	0.00508461679607111	0.418148714217297	0.746652518230117	0.0306	0.0247	0.0141	0.0054	0.1555	0.0054	0.0054	0.0592	0.0011	0.1125	0.1282	0.0217	0.0033	0.1316	0.0164	0.006	0.0052	0.0026	0.0023	0.039	0.023	0.0189	0.0556	0.0194	0.1068	0.0014
6	rs76918874	132234103	1.19	0.0078597228853501	1.12	0.00508461679607111	0.411989680448921	0.716351273966527	0.0306	0.0247	0.0141	0.0054	0.1555	0.0054	0.0054	0.0592	0.0011	0.1125	0.1282	0.0217	0.0033	0.1316	0.0164	0.006	0.0052	0.0026	0.0023	0.039	0.023	0.0189	0.0556	0.0194	0.1068	0.0014
6	rs7760155	132234745	1.19	0.0078597228853501	1.12	0.00508461679607111	0.411817655106258	0.716351273966527	0.0306	0.0247	0.0141	0.0054	0.1555	0.0054	0.0054	0.0592	0.0011	0.1125	0.1282	0.0217	0.0033	0.1316	0.0164	0.006	0.0052	0.0026	0.0023	0.039	0.023	0.0189	0.0556	0.0194	0.1068	0.0014
6	rs9375850	132243536	1.19	0.0078597228853501	1.12	0.00508461679607111	0.374413199795184	0.557750729119888	0.0303	0.0247	0.0144	0.0054	0.1539	0.0056	0.0053	0.0582	0.0012	0.1123	0.13	0.0216	0.0033	0.1321	0.017	0.006	0.0049	0.0028	0.0024	0.0386	0.0229	0.0186	0.0558	0.0197	0.1067	0.0015
6	rs9388947	132244672	1.19	0.0078597228853501	1.12	0.00508461679607111	0.386255736031103	0.564662102914041	0.0303	0.0247	0.014	0.0055	0.1539	0.0057	0.0051	0.0582	0.0012	0.1123	0.1301	0.0216	0.0033	0.1322	0.017	0.006	0.0051	0.0028	0.0024	0.0386	0.0229	0.0186	0.0558	0.0197	0.1068	0.0015
6	rs57896928	132247604	1.19	0.0078597228853501	1.11	0.00661172274965255	0.385534360738159	0.529204274829661	0.0302	0.0248	0.014	0.0054	0.154	0.0057	0.005	0.058	0.0012	0.1122	0.1302	0.0214	0.0033	0.1325	0.0172	0.006	0.005	0.0029	0.0023	0.0388	0.0229	0.0185	0.056	0.0197	0.1066	0.0015
6	rs6910228	132253980	1.19	0.0078597228853501	1.11	0.00661172274965255	0.356175675645704	0.580679082288715	0.0297	0.0251	0.014	0.0051	0.1549	0.0057	0.0046	0.0573	0.0011	0.112	0.1309	0.0206	0.0033	0.1333	0.0175	0.006	0.0048	0.003	0.0022	0.0395	0.0228	0.0183	0.0566	0.0194	0.1061	0.0015
6	rs12214123	132255318	1.19	0.0078597228853501	1.11	0.00661172274965255	0.347705493584411	0.530734018933312	0.0297	0.0251	0.014	0.0051	0.155	0.0057	0.0046	0.0572	0.0011	0.1119	0.131	0.0206	0.0033	0.1333	0.0175	0.0059	0.0048	0.003	0.0022	0.0395	0.0228	0.0184	0.0566	0.0194	0.1061	0.0015
6	rs55707860	132257023	1.19	0.0078597228853501	1.11	0.00661172274965255	0.345709279932507	0.529760417885937	0.0296	0.0252	0.014	0.0051	0.155	0.0057	0.0046	0.0572	0.0011	0.1118	0.1311	0.0206	0.0033	0.1333	0.0175	0.0059	0.0048	0.003	0.0022	0.0395	0.0228	0.0185	0.0565	0.0194	0.1061	0.0015
6	rs12523697	132258024	1.19	0.0078597228853501	1.11	0.00661172274965255	0.339340578298048	0.519633887814799	0.0296	0.0252	0.014	0.005	0.155	0.0057	0.0045	0.0572	0.0012	0.1118	0.1311	0.0206	0.0033	0.1333	0.0176	0.0059	0.0048	0.003	0.0022	0.0395	0.0228	0.0186	0.0565	0.0194	0.1061	0.0015
6	rs12529636	132259721	1.19	0.0078597228853501	1.11	0.00661172274965255	0.325515399226845	0.511209820263603	0.0296	0.0252	0.014	0.005	0.1554	0.0057	0.0045	0.0571	0.0012	0.1119	0.1311	0.0206	0.0033	0.1332	0.0176	0.0058	0.0047	0.0029	0.0022	0.0397	0.0227	0.0185	0.0565	0.0193	0.1062	0.0015
6	rs145113138	132261012	1.19	0.0078597228853501	1.11	0.00661172274965255	0.309460492327326	0.436895584269755	0.0295	0.0252	0.0142	0.0049	0.1557	0.0057	0.0045	0.057	0.0012	0.1122	0.1311	0.0206	0.0033	0.133	0.0177	0.0057	0.0046	0.0028	0.0021	0.0398	0.0227	0.0183	0.0565	0.0194	0.1064	0.0015
6	rs56292764	132264494	1.19	0.0078597228853501	1.11	0.00661172274965255	0.284237916656012	0.432535535055125	0.0294	0.0252	0.0144	0.0047	0.1564	0.0057	0.0043	0.0567	0.0012	0.1127	0.1311	0.0207	0.0032	0.1328	0.0178	0.0054	0.0044	0.0027	0.0019	0.0401	0.0225	0.0181	0.0563	0.0194	0.1068	0.0015
6	rs79594169	132267318	1.19	0.0078597228853501	1.11	0.00661172274965255	0.277842023109012	0.449645280655943	0.0294	0.0251	0.0145	0.0046	0.1567	0.0057	0.0042	0.0566	0.0012	0.1127	0.131	0.0207	0.0032	0.1328	0.0179	0.0054	0.0043	0.0027	0.0019	0.0401	0.0225	0.0181	0.0563	0.0195	0.1068	0.0015
6	rs73779158	132267818	1.19	0.0078597228853501	1.11	0.00661172274965255	0.278590423587696	0.440604161254861	0.0294	0.0251	0.0145	0.0046	0.1567	0.0057	0.0042	0.0566	0.0012	0.1127	0.131	0.0207	0.0032	0.1328	0.0179	0.0054	0.0043	0.0027	0.0019	0.0401	0.0225	0.0181	0.0563	0.0195	0.1068	0.0015
6	rs78494950	132268993	1.19	0.0078597228853501	1.11	0.00661172274965255	0.2716167104342	0.398473212365151	0.0293	0.0251	0.0146	0.0046	0.1568	0.0057	0.0042	0.0566	0.0012	0.1127	0.1309	0.0207	0.0032	0.1327	0.0179	0.0054	0.0043	0.0027	0.0019	0.0402	0.0225	0.0181	0.0562	0.0195	0.1068	0.0015
6	rs12206863	132269042	1.19	0.0078597228853501	1.11	0.00661172274965255	0.271385894836242	0.400668508683093	0.0293	0.0251	0.0146	0.0046	0.1568	0.0057	0.0042	0.0566	0.0012	0.1127	0.1309	0.0207	0.0032	0.1327	0.0179	0.0054	0.0043	0.0027	0.0019	0.0402	0.0225	0.0181	0.0562	0.0195	0.1068	0.0015
6	rs9493150	132273991	1.19	0.0078597228853501	1.08	0.013797621939345	0.251003274370851	0.385116099283249	0.0293	0.025	0.0147	0.0045	0.157	0.0057	0.0042	0.0565	0.0012	0.1128	0.1307	0.0207	0.0032	0.1329	0.018	0.0053	0.0043	0.0026	0.0018	0.0402	0.0225	0.0181	0.056	0.0198	0.1068	0.0015
6	rs7747601	132276904	1.19	0.0078597228853501	1.08	0.013797621939345	0.252554076422487	0.364188095546799	0.0292	0.0248	0.0147	0.0044	0.1569	0.0056	0.0041	0.0566	0.0012	0.1127	0.1309	0.0208	0.0032	0.1338	0.018	0.0052	0.0043	0.0026	0.0018	0.0402	0.0225	0.018	0.0559	0.0198	0.1068	0.0015
6	rs12527379	132279840	1.19	0.0078597228853501	1.07	0.017336650251793	0.252287853481697	0.433723478454856	0.029	0.0245	0.0146	0.0042	0.1568	0.0056	0.0041	0.0564	0.0011	0.113	0.1321	0.0208	0.0032	0.1356	0.0181	0.005	0.0041	0.0025	0.0015	0.0404	0.0223	0.0179	0.0556	0.0196	0.1064	0.0014
6	rs10872387	132282311	1.19	0.0078597228853501	1.07	0.017336650251793	0.254110103640912	0.449378671533836	0.029	0.0245	0.0146	0.0041	0.1568	0.0056	0.004	0.0564	0.001	0.1131	0.1321	0.0208	0.0032	0.1357	0.0181	0.0049	0.0041	0.0025	0.0015	0.0405	0.0223	0.0179	0.0556	0.0196	0.1064	0.0014
6	rs12214915	132301180	1.19	0.0078597228853501	1.07	0.017336650251793	0.291190973983203	0.441532609535004	0.029	0.0244	0.0146	0.0039	0.1564	0.0053	0.0039	0.0565	9e-04	0.1136	0.1321	0.0209	0.0032	0.1372	0.0182	0.0045	0.0038	0.0023	0.0015	0.0409	0.0222	0.0179	0.0554	0.0197	0.1062	0.0013
6	rs233922	132314204	1.19	0.0078597228853501	1.07	0.017336650251793	0.32368794449516	0.394349922762874	0.0289	0.0243	0.0145	0.0037	0.156	0.0051	0.0038	0.0565	9e-04	0.1139	0.132	0.021	0.0032	0.1382	0.0184	0.0042	0.0037	0.0023	0.0015	0.0411	0.0221	0.018	0.0553	0.0198	0.106	0.0012
6	rs111675465	132315883	1.19	0.0078597228853501	1.07	0.017336650251793	0.325617082298887	0.388571666140115	0.0289	0.0243	0.0145	0.0037	0.1561	0.0051	0.0038	0.0565	9e-04	0.1139	0.132	0.021	0.0032	0.1383	0.0184	0.0042	0.0036	0.0022	0.0015	0.0411	0.022	0.018	0.0553	0.0198	0.106	0.0012
6	rs12193041	132338996	1.19	0.0078597228853501	1.07	0.017336650251793	0.318891360231453	0.377340877462839	0.0286	0.0243	0.0145	0.0036	0.1562	0.005	0.0036	0.0565	9e-04	0.114	0.1321	0.021	0.0033	0.1387	0.0185	0.0041	0.0036	0.0022	0.0015	0.0411	0.0219	0.0181	0.0554	0.0199	0.1057	0.0012
6	rs117978311	132339226	1.19	0.0078597228853501	1.07	0.017336650251793	0.321815338590286	0.387162806791009	0.0286	0.0244	0.0145	0.0036	0.1562	0.005	0.0036	0.0565	9e-04	0.114	0.1321	0.021	0.0033	0.1387	0.0185	0.0041	0.0036	0.0022	0.0015	0.0411	0.0219	0.0181	0.0554	0.0199	0.1057	0.0012
6	rs72987759	132370154	1.19	0.0078597228853501	1.07	0.017336650251793	0.348653141250126	0.420180706623902	0.0285	0.0244	0.0144	0.0035	0.1571	0.0047	0.0035	0.0568	9e-04	0.1143	0.1317	0.021	0.0033	0.1392	0.0184	0.0039	0.0034	0.0021	0.0015	0.0411	0.0214	0.018	0.0553	0.0201	0.1059	0.0012
6	rs68052689	132385732	1.19	0.0078597228853501	1.07	0.017336650251793	0.355164346520197	0.449511970866798	0.0284	0.0244	0.0143	0.0034	0.1577	0.0046	0.0034	0.0571	9e-04	0.1146	0.1314	0.021	0.0034	0.1396	0.0184	0.0038	0.0032	0.0021	0.0015	0.0411	0.0211	0.018	0.0551	0.0202	0.1059	0.0011
6	rs75279813	132387419	1.19	0.0078597228853501	1.07	0.017336650251793	0.353517459702541	0.435969748504401	0.0284	0.0244	0.0143	0.0034	0.1577	0.0046	0.0034	0.0571	9e-04	0.1146	0.1315	0.021	0.0034	0.1396	0.0184	0.0038	0.0032	0.0021	0.0015	0.041	0.0211	0.0179	0.0552	0.0201	0.1059	0.0011
6	rs10457578	132389920	1.19	0.0078597228853501	1.07	0.017336650251793	0.354207609968877	0.451379258282042	0.0284	0.0244	0.0143	0.0034	0.1577	0.0046	0.0034	0.057	9e-04	0.1146	0.1316	0.021	0.0034	0.1396	0.0184	0.0038	0.0032	0.0021	0.0015	0.041	0.0211	0.0179	0.0551	0.0201	0.106	0.0011
6	rs72987800	132397756	1.19	0.0078597228853501	1.06	0.021606521931111	0.353040069384617	0.456324046283904	0.0284	0.0244	0.0143	0.0034	0.1577	0.0046	0.0034	0.057	9e-04	0.1146	0.1316	0.021	0.0034	0.1396	0.0184	0.0038	0.0032	0.0021	0.0015	0.0409	0.0211	0.0179	0.0551	0.0201	0.106	0.0011
6	rs34520677	132409570	1.19	0.0078597228853501	1.06	0.021606521931111	0.338509891506951	0.479494305227694	0.0283	0.0244	0.0145	0.0034	0.1574	0.0045	0.0034	0.0572	9e-04	0.115	0.1318	0.021	0.0034	0.1401	0.0184	0.0037	0.0031	0.0021	0.0014	0.0407	0.0211	0.0177	0.0553	0.0195	0.1061	0.0011
6	rs73547567	132410126	1.19	0.0078597228853501	1.06	0.021606521931111	0.336644711284179	0.479358734994368	0.0283	0.0244	0.0145	0.0033	0.1574	0.0045	0.0034	0.0572	9e-04	0.115	0.1318	0.021	0.0034	0.1401	0.0184	0.0037	0.0032	0.0021	0.0014	0.0407	0.0211	0.0177	0.0553	0.0195	0.1061	0.0011
6	rs76655526	132423574	1.19	0.0078597228853501	1.06	0.021606521931111	0.337680261666136	0.489008727984637	0.0283	0.0244	0.0145	0.0033	0.1574	0.0045	0.0034	0.0572	9e-04	0.115	0.132	0.021	0.0034	0.14	0.0184	0.0037	0.0032	0.0021	0.0014	0.0407	0.0211	0.0177	0.0552	0.0195	0.106	0.0011
6	rs6935514	132425242	1.19	0.0078597228853501	1.06	0.021606521931111	0.334217675143371	0.491872410212389	0.0283	0.0244	0.0145	0.0033	0.1575	0.0045	0.0034	0.0572	9e-04	0.115	0.1321	0.0209	0.0034	0.1399	0.0184	0.0037	0.0032	0.0021	0.0014	0.0406	0.0211	0.0177	0.0552	0.0195	0.1059	0.0011
6	rs78324975	132441519	1.19	0.0078597228853501	1.05	0.0267145227362304	0.378632950329347	0.415083266309195	0.0278	0.0243	0.015	0.0035	0.1566	0.004	0.0034	0.0571	7e-04	0.1158	0.1321	0.0206	0.0034	0.1386	0.0185	0.0036	0.0031	0.0019	0.0013	0.0417	0.0201	0.0184	0.0556	0.0201	0.1072	0.0011
6	rs78095665	132445009	1.19	0.0078597228853501	1.05	0.0267145227362304	0.376383074999986	0.418218156934874	0.0278	0.0243	0.015	0.0035	0.1566	0.0039	0.0034	0.0571	7e-04	0.1159	0.132	0.0206	0.0034	0.1386	0.0185	0.0036	0.0031	0.0019	0.0013	0.0417	0.0201	0.0185	0.0557	0.0202	0.1072	0.0011
6	rs1358772	132447995	1.19	0.0078597228853501	1.05	0.0267145227362304	0.372230624605145	0.394864686318367	0.0278	0.0243	0.015	0.0035	0.1566	0.0039	0.0035	0.0571	7e-04	0.1159	0.132	0.0206	0.0034	0.1385	0.0185	0.0036	0.0031	0.0019	0.0013	0.0418	0.02	0.0185	0.0557	0.0202	0.1072	0.0011
6	rs72989580	132452724	1.19	0.0078597228853501	1.05	0.0267145227362304	0.372176143561225	0.395894769485772	0.0278	0.0243	0.015	0.0035	0.1566	0.0039	0.0035	0.0571	7e-04	0.1159	0.132	0.0206	0.0034	0.1385	0.0185	0.0036	0.0031	0.0019	0.0013	0.0418	0.0201	0.0185	0.0557	0.0202	0.1072	0.0011
6	rs6909982	132459667	1.19	0.0078597228853501	1.05	0.0267145227362304	0.36951155599563	0.387546900138447	0.0278	0.0242	0.015	0.0035	0.1565	0.0039	0.0035	0.0571	7e-04	0.116	0.1319	0.0206	0.0034	0.1385	0.0185	0.0037	0.0031	0.0019	0.0012	0.0418	0.02	0.0185	0.0557	0.0202	0.1072	0.0011
6	rs12332897	132461660	1.19	0.0078597228853501	1.05	0.0267145227362304	0.370380551085438	0.391650463483023	0.0278	0.0242	0.015	0.0035	0.1566	0.0039	0.0035	0.0571	7e-04	0.116	0.1319	0.0206	0.0034	0.1384	0.0185	0.0037	0.0031	0.0019	0.0012	0.0418	0.02	0.0185	0.0557	0.0202	0.1073	0.0011
6	rs1321270	132466782	1.19	0.0078597228853501	1.05	0.0267145227362304	0.388980900794662	0.399893319376163	0.0277	0.0243	0.0152	0.0036	0.1567	0.0039	0.0035	0.0572	7e-04	0.1165	0.1315	0.0204	0.0033	0.1381	0.0185	0.0037	0.0032	0.0019	0.0012	0.0418	0.0195	0.0186	0.0557	0.0201	0.1074	0.0011
6	rs728371	132482287	1.2	0.00621155317293094	1.05	0.0267145227362304	0.392498917097056	0.380394692056933	0.0274	0.0238	0.0155	0.0035	0.1572	0.0038	0.0035	0.0583	6e-04	0.1175	0.1309	0.0206	0.0033	0.1377	0.0189	0.0037	0.0032	0.0017	0.0011	0.042	0.0188	0.0182	0.0564	0.0192	0.1076	0.001
6	rs17292852	132488665	1.2	0.00621155317293094	1.05	0.0267145227362304	0.399300559839209	0.419657116821642	0.0274	0.0238	0.0155	0.0035	0.1572	0.0038	0.0034	0.0583	6e-04	0.1176	0.1309	0.0206	0.0033	0.1377	0.0188	0.0037	0.0032	0.0017	0.0011	0.042	0.0188	0.0181	0.0564	0.0192	0.1076	9e-04
6	rs149937481	132497424	1.2	0.00621155317293094	1.05	0.0267145227362304	0.404000152943398	0.411564189709942	0.0274	0.0238	0.0155	0.0035	0.1572	0.0038	0.0034	0.0584	6e-04	0.1177	0.1309	0.0205	0.0033	0.1376	0.0188	0.0037	0.0032	0.0017	0.0011	0.0421	0.0188	0.0181	0.0564	0.0192	0.1077	9e-04
6	rs7748859	132518355	1.2	0.00621155317293094	1.05	0.0267145227362304	0.387589299384477	0.392164250536285	0.0274	0.0237	0.0155	0.0034	0.1572	0.0038	0.0034	0.0584	6e-04	0.118	0.1307	0.0205	0.0033	0.1374	0.0188	0.0038	0.0032	0.0017	0.0011	0.0422	0.0188	0.0181	0.0567	0.0189	0.1078	9e-04
6	rs11154667	132534652	1.2	0.00621155317293094	1.05	0.0267145227362304	0.536599552237679	0.463566107571362	0.027	0.0228	0.0161	0.0023	0.1576	0.0031	0.0026	0.0586	6e-04	0.1183	0.132	0.0201	0.0033	0.1374	0.0197	0.0034	0.0031	0.0016	9e-04	0.043	0.0184	0.0181	0.0592	0.0181	0.1067	9e-04
6	rs7760956	132537834	1.2	0.00621155317293094	1.05	0.0267145227362304	0.518999254877738	0.476784787544889	0.027	0.0227	0.016	0.0023	0.1577	0.003	0.0026	0.0586	6e-04	0.1184	0.1321	0.0201	0.0033	0.1374	0.0198	0.0034	0.0031	0.0016	8e-04	0.043	0.0184	0.0182	0.0592	0.018	0.1068	9e-04
6	rs11154668	132541955	1.2	0.00621155317293094	1.05	0.0267145227362304	0.511897104492413	0.464910504297414	0.027	0.0226	0.0161	0.0022	0.158	0.0029	0.0026	0.0586	6e-04	0.1185	0.1322	0.02	0.0033	0.1375	0.0199	0.0034	0.003	0.0017	8e-04	0.0431	0.0184	0.0182	0.0595	0.0179	0.1064	9e-04
6	rs117029429	132547110	1.2	0.00621155317293094	1.05	0.0267145227362304	0.509158389762372	0.454317691146511	0.027	0.0226	0.0161	0.0022	0.158	0.0029	0.0026	0.0586	6e-04	0.1184	0.1322	0.02	0.0033	0.1375	0.0199	0.0034	0.003	0.0017	8e-04	0.0431	0.0184	0.0182	0.0595	0.0179	0.1064	9e-04
6	rs11755929	132555904	1.2	0.00621155317293094	1.05	0.0267145227362304	0.505412066606827	0.432535535055125	0.027	0.0226	0.0162	0.0022	0.1579	0.0029	0.0026	0.0586	6e-04	0.1184	0.1322	0.02	0.0033	0.1375	0.0199	0.0034	0.003	0.0017	8e-04	0.0431	0.0184	0.0182	0.0595	0.0179	0.1063	9e-04
6	rs12209487	132558888	1.2	0.00621155317293094	1.05	0.0267145227362304	0.516370497279753	0.435308758729228	0.027	0.0226	0.0162	0.0022	0.1579	0.0029	0.0026	0.0587	6e-04	0.1184	0.1323	0.02	0.0033	0.1375	0.0199	0.0034	0.003	0.0017	8e-04	0.0431	0.0184	0.0182	0.0595	0.0179	0.1063	9e-04
6	rs17704794	132579403	1.2	0.00621155317293094	1.05	0.0267145227362304	0.509349234753539	0.427924078160283	0.027	0.0224	0.0162	0.0022	0.1583	0.0029	0.0025	0.0587	6e-04	0.1183	0.1323	0.02	0.0033	0.1373	0.0199	0.0033	0.003	0.0017	7e-04	0.0431	0.0185	0.0181	0.0595	0.018	0.1065	9e-04
6	rs76305730	132588250	1.2	0.00621155317293094	1.05	0.0267145227362304	0.512790295247465	0.418479686400131	0.027	0.0224	0.0162	0.0022	0.1584	0.0028	0.0025	0.0587	6e-04	0.1183	0.1323	0.02	0.0033	0.1373	0.0199	0.0033	0.003	0.0017	7e-04	0.0431	0.0185	0.0181	0.0596	0.018	0.1065	9e-04
6	rs12211541	132590308	1.2	0.00621155317293094	1.05	0.0267145227362304	0.513045629316633	0.43161218300432	0.027	0.0224	0.0162	0.0022	0.1585	0.0028	0.0025	0.0587	6e-04	0.1183	0.1323	0.02	0.0033	0.1373	0.0199	0.0033	0.003	0.0017	7e-04	0.0431	0.0185	0.0181	0.0596	0.0179	0.1065	9e-04
6	rs72992826	132602513	1.2	0.00621155317293094	1.05	0.0267145227362304	0.494942817554997	0.41247575970419	0.0268	0.0223	0.0163	0.0021	0.1588	0.0028	0.0024	0.0589	6e-04	0.118	0.1323	0.02	0.0032	0.137	0.02	0.0032	0.0029	0.0018	7e-04	0.0432	0.0185	0.0181	0.06	0.018	0.1064	9e-04
6	rs1079654	132606778	1.2	0.00621155317293094	1.05	0.0267145227362304	0.489186015675906	0.416911174792667	0.0268	0.0223	0.0163	0.0021	0.1588	0.0027	0.0024	0.059	6e-04	0.1179	0.1323	0.02	0.0032	0.137	0.02	0.0032	0.0029	0.0018	7e-04	0.0433	0.0185	0.0181	0.0601	0.018	0.1065	9e-04
6	rs17704981	132618101	1.2	0.00621155317293094	1.05	0.0267145227362304	0.48806348566707	0.391650463483023	0.0267	0.0223	0.0164	0.0021	0.1589	0.0027	0.0024	0.0591	6e-04	0.1178	0.1323	0.0199	0.0032	0.1369	0.02	0.0031	0.0029	0.0018	7e-04	0.0433	0.0185	0.0181	0.0602	0.0181	0.1065	9e-04
6	rs36075540	132636820	1.2	0.00621155317293094	1.05	0.0267145227362304	0.492561072025278	0.376451481525847	0.0266	0.0222	0.0165	0.002	0.1589	0.0027	0.0024	0.0593	6e-04	0.1176	0.1325	0.0199	0.0032	0.1365	0.0201	0.0031	0.0029	0.0019	7e-04	0.0434	0.0184	0.018	0.0605	0.0181	0.1065	9e-04
6	rs62424860	132638736	1.2	0.00621155317293094	1.05	0.0267145227362304	0.489498050519832	0.374420789969283	0.0266	0.0222	0.0165	0.002	0.1589	0.0027	0.0024	0.0594	6e-04	0.1176	0.1325	0.0199	0.0032	0.1365	0.0201	0.0031	0.0029	0.0019	7e-04	0.0434	0.0184	0.0181	0.0605	0.0181	0.1065	9e-04
6	rs627460	132640030	1.2	0.00621155317293094	1.04	0.0327749489679439	0.48831282916466	0.369483949663843	0.0266	0.0222	0.0165	0.002	0.1589	0.0027	0.0024	0.0594	6e-04	0.1176	0.1325	0.0199	0.0032	0.1365	0.0201	0.0031	0.0029	0.0019	7e-04	0.0434	0.0184	0.018	0.0606	0.0181	0.1065	9e-04
6	rs77410523	132644516	1.2	0.00621155317293094	1.04	0.0327749489679439	0.536664772887019	0.452981416287742	0.0265	0.0219	0.0165	0.0019	0.159	0.0026	0.0023	0.0596	6e-04	0.1179	0.1327	0.0198	0.0032	0.1364	0.0201	0.003	0.0029	0.0019	7e-04	0.0434	0.0182	0.0181	0.0606	0.0179	0.1067	9e-04
6	rs11968833	132654831	1.2	0.00621155317293094	1.03	0.0399082203678001	0.496261419148242	0.493101014118184	0.0264	0.0214	0.0165	0.0017	0.1592	0.0024	0.0022	0.0601	7e-04	0.1185	0.1331	0.0194	0.0032	0.136	0.0202	0.0028	0.0029	0.0019	6e-04	0.0434	0.018	0.0182	0.0611	0.0175	0.1071	9e-04
6	rs11965875	132655724	1.2	0.00621155317293094	1.03	0.0399082203678001	0.49525661711203	0.49460370636102	0.0264	0.0214	0.0165	0.0017	0.1592	0.0023	0.0022	0.0602	7e-04	0.1185	0.1332	0.0194	0.0032	0.136	0.0201	0.0027	0.0029	0.0019	6e-04	0.0434	0.018	0.0182	0.0611	0.0175	0.1071	9e-04
6	rs78352427	132664918	1.2	0.00621155317293094	1.03	0.0399082203678001	0.487315824256311	0.483837775174614	0.0263	0.0213	0.0165	0.0017	0.1595	0.0023	0.0022	0.0604	7e-04	0.1187	0.1333	0.0192	0.0031	0.1358	0.0199	0.0027	0.0029	0.0019	6e-04	0.0434	0.0179	0.0182	0.0612	0.0175	0.1071	9e-04
6	Affx-37149366	132668135	1.2	0.00621155317293094	1.03	0.0399082203678001	0.489622891349008	0.493783910943707	0.0263	0.0213	0.0165	0.0017	0.1595	0.0023	0.0022	0.0604	7e-04	0.1187	0.1333	0.0192	0.0031	0.1358	0.0199	0.0027	0.0029	0.0019	6e-04	0.0434	0.0179	0.0183	0.0612	0.0175	0.1071	9e-04
6	rs9375876	132689495	1.2	0.00621155317293094	1.03	0.0399082203678001	0.476968441636172	0.457395053135212	0.0262	0.0212	0.0164	0.0017	0.1597	0.0023	0.0022	0.0606	7e-04	0.1188	0.1334	0.0191	0.003	0.1357	0.0198	0.0027	0.0029	0.0019	6e-04	0.0435	0.0178	0.0183	0.0612	0.0175	0.1071	9e-04
6	rs6569792	132694751	1.2	0.00621155317293094	1.03	0.0399082203678001	0.445978653934602	0.41651929660244	0.0261	0.021	0.0165	0.0017	0.1601	0.0023	0.0023	0.0609	7e-04	0.1187	0.1332	0.019	0.0028	0.1358	0.0201	0.0027	0.003	0.0018	5e-04	0.0434	0.0177	0.0185	0.0617	0.0175	0.1066	9e-04
6	rs9388989	132697582	1.2	0.00621155317293094	1.03	0.0399082203678001	0.49444093748829	0.361548306348442	0.026	0.0207	0.0166	0.0017	0.1606	0.0022	0.0024	0.0613	8e-04	0.1186	0.1334	0.019	0.0022	0.1353	0.0206	0.0028	0.0029	0.0017	5e-04	0.0438	0.0175	0.0183	0.0615	0.0177	0.1068	9e-04
6	rs9375880	132705804	1.2	0.00621155317293094	1.03	0.0399082203678001	0.501868505952207	0.372013357969827	0.026	0.0206	0.0166	0.0017	0.1606	0.0022	0.0024	0.0613	8e-04	0.1186	0.1333	0.019	0.0022	0.1352	0.0206	0.0028	0.003	0.0017	5e-04	0.0437	0.0174	0.0184	0.0614	0.0178	0.1068	9e-04
6	rs3861471	132708347	1.2	0.00621155317293094	1.03	0.0399082203678001	0.498462839950218	0.372393188269182	0.026	0.0206	0.0167	0.0017	0.1606	0.0022	0.0024	0.0613	8e-04	0.1185	0.1332	0.0189	0.0021	0.1352	0.0207	0.0028	0.003	0.0017	5e-04	0.0436	0.0174	0.0185	0.0614	0.0178	0.1068	9e-04
6	rs9285472	132712307	1.2	0.00621155317293094	1.03	0.0399082203678001	0.495570512432103	0.347810815150384	0.0261	0.0205	0.0168	0.0017	0.1605	0.0022	0.0024	0.0614	8e-04	0.1183	0.1329	0.0188	0.0021	0.1348	0.0209	0.0028	0.003	0.0017	5e-04	0.0435	0.0173	0.0186	0.0616	0.0179	0.1069	0.001
6	rs72994859	132713938	1.19	0.0078597228853501	1.01	0.0578993944755651	0.410499987707834	0.303716441528849	0.0262	0.0202	0.0169	0.0016	0.1604	0.0021	0.0024	0.0614	0.0011	0.1183	0.1334	0.0187	0.0019	0.1334	0.0214	0.0027	0.003	0.0017	7e-04	0.0428	0.0173	0.0189	0.0628	0.0182	0.1067	0.0011
6	rs7738876	132716758	1.19	0.0078597228853501	1	0.069019173236101	0.311245355043571	0.332510177945449	0.0266	0.0198	0.0171	0.0015	0.1604	0.0019	0.0023	0.0614	0.0013	0.1172	0.1332	0.0185	0.0019	0.1325	0.0216	0.0025	0.003	0.002	9e-04	0.0419	0.0173	0.0196	0.0641	0.0186	0.1069	0.0014
6	rs62424887	132719050	1.19	0.0078597228853501	1	0.069019173236101	0.295087207932829	0.319469837439548	0.0266	0.0198	0.0171	0.0016	0.1604	0.0019	0.0023	0.0614	0.0013	0.117	0.1332	0.0185	0.0019	0.1324	0.0217	0.0025	0.003	0.002	9e-04	0.0419	0.0173	0.0196	0.0642	0.0186	0.1069	0.0014
6	rs9493306	132724240	1.18	0.00987247703783403	1	0.069019173236101	0.287655592556518	0.308261677107082	0.0265	0.0197	0.0172	0.0016	0.1606	0.0019	0.0023	0.0614	0.0014	0.1169	0.1333	0.0185	0.0018	0.1319	0.0219	0.0024	0.0031	0.002	9e-04	0.0418	0.0173	0.0198	0.0644	0.0187	0.1067	0.0014
6	rs118077967	132724799	1.18	0.00987247703783403	1	0.069019173236101	0.276022334451176	0.309101153825317	0.0265	0.0197	0.0172	0.0016	0.1606	0.0019	0.0022	0.0614	0.0014	0.1168	0.1333	0.0185	0.0018	0.1317	0.0219	0.0024	0.0032	0.0021	0.001	0.0417	0.0173	0.0198	0.0644	0.0187	0.1067	0.0015
6	rs9483442	132725224	1.18	0.00987247703783403	1	0.069019173236101	0.267112054172944	0.308981186909106	0.0265	0.0197	0.0172	0.0016	0.1606	0.0019	0.0022	0.0614	0.0014	0.1168	0.1334	0.0185	0.0018	0.1316	0.022	0.0023	0.0032	0.0021	0.001	0.0417	0.0173	0.0198	0.0644	0.0187	0.1067	0.0015
6	rs7770281	132735020	1.18	0.00987247703783403	1	0.069019173236101	0.261289842818873	0.285857716773013	0.0265	0.0197	0.0172	0.0016	0.1607	0.0019	0.0023	0.0614	0.0014	0.1168	0.1334	0.0185	0.0019	0.1315	0.0221	0.0023	0.0032	0.0021	0.001	0.0417	0.0173	0.0199	0.0643	0.0187	0.1066	0.0015
6	rs11752254	132735474	1.18	0.00987247703783403	1	0.069019173236101	0.261380279213824	0.27990073074286	0.0264	0.0197	0.0173	0.0016	0.1607	0.0019	0.0023	0.0614	0.0014	0.1168	0.1333	0.0185	0.0019	0.1315	0.0221	0.0023	0.0032	0.0021	0.001	0.0417	0.0173	0.0199	0.0644	0.0188	0.1066	0.0015
6	rs4489176	132742756	1.18	0.00987247703783403	1	0.069019173236101	0.258359925745596	0.274560897683556	0.0264	0.0197	0.0174	0.0016	0.1606	0.0019	0.0023	0.0614	0.0014	0.1168	0.1333	0.0185	0.0019	0.1314	0.0221	0.0023	0.0032	0.0021	0.001	0.0418	0.0173	0.0199	0.0644	0.0188	0.1066	0.0015
6	rs6942368	132750292	1.18	0.00987247703783403	1	0.069019173236101	0.246294680382162	0.2803665557511	0.0264	0.0197	0.0174	0.0016	0.1606	0.0019	0.0023	0.0613	0.0014	0.1168	0.1333	0.0185	0.0019	0.1314	0.0221	0.0023	0.0032	0.0021	0.001	0.0417	0.0173	0.02	0.0644	0.0188	0.1066	0.0015
6	rs13195496	132752173	1.18	0.00987247703783403	1	0.069019173236101	0.254823170005992	0.282582462987247	0.0264	0.0196	0.0176	0.0016	0.1606	0.002	0.0024	0.0612	0.0015	0.1171	0.133	0.0187	0.0019	0.1306	0.0221	0.0025	0.0032	0.0022	0.001	0.0416	0.0173	0.0202	0.0643	0.0189	0.1064	0.0015
6	rs72996835	132759583	1.18	0.00987247703783403	1	0.069019173236101	0.251888807014653	0.292206632606376	0.0263	0.0196	0.0176	0.0016	0.1605	0.002	0.0024	0.0612	0.0015	0.1172	0.1329	0.0187	0.0019	0.1304	0.0222	0.0026	0.0032	0.0022	0.001	0.0416	0.0173	0.0203	0.0642	0.019	0.1064	0.0016
6	rs9385609	132762317	1.18	0.00987247703783403	1	0.069019173236101	0.246820312487709	0.295752031934044	0.0263	0.0195	0.0177	0.0016	0.1605	0.002	0.0024	0.0612	0.0015	0.1172	0.1329	0.0187	0.0019	0.1303	0.0222	0.0026	0.0032	0.0022	0.001	0.0416	0.0173	0.0204	0.0643	0.019	0.1064	0.0016
6	rs6908210	132765640	1.16	0.0152442312249257	1	0.069019173236101	0.0961493221239377	0.129156384421909	0.0257	0.0182	0.0184	0.0021	0.1587	0.0026	0.0029	0.0619	0.0018	0.117	0.1309	0.0197	0.0022	0.1266	0.0235	0.0033	0.0037	0.0028	0.0012	0.0411	0.018	0.0226	0.0647	0.0193	0.1047	0.0019
6	rs17794361	132765669	1.16	0.0152442312249257	1	0.069019173236101	0.0984533643874349	0.131492025040899	0.0256	0.0181	0.0184	0.0021	0.1587	0.0027	0.0029	0.0619	0.0018	0.1169	0.1308	0.0197	0.0021	0.1266	0.0236	0.0033	0.0037	0.0029	0.0012	0.0409	0.018	0.0228	0.0647	0.0193	0.1047	0.0019
6	rs10499186	132766737	1.16	0.0152442312249257	1	0.069019173236101	0.109152092934403	0.0885125145235343	0.0254	0.0173	0.0182	0.0021	0.1584	0.0038	0.0027	0.062	0.0016	0.1179	0.1297	0.0194	0.002	0.1249	0.025	0.0034	0.0037	0.0033	0.001	0.0407	0.018	0.0246	0.0654	0.0191	0.1038	0.0018
6	rs12199903	132773984	1.16	0.0152442312249257	1	0.069019173236101	0.0895138591144436	0.0585668296669022	0.0255	0.0172	0.0182	0.0021	0.1583	0.0039	0.0027	0.0618	0.0016	0.1179	0.1298	0.0195	0.002	0.1248	0.025	0.0034	0.0036	0.0034	0.001	0.0407	0.0181	0.0247	0.0654	0.0192	0.1037	0.0019
6	rs17794511	132776049	1.16	0.0152442312249257	1	0.069019173236101	0.0893697987487781	0.0578509020105785	0.0255	0.0172	0.0182	0.0021	0.1583	0.0039	0.0027	0.0618	0.0016	0.1179	0.1298	0.0195	0.002	0.1248	0.025	0.0034	0.0036	0.0034	0.001	0.0407	0.0181	0.0247	0.0654	0.0192	0.1037	0.0019
6	rs117517417	132777512	1.16	0.0152442312249257	1	0.069019173236101	0.0896099810643453	0.058632100491538	0.0255	0.0172	0.0182	0.0021	0.1583	0.0039	0.0027	0.0619	0.0016	0.1179	0.1298	0.0195	0.002	0.1248	0.025	0.0034	0.0036	0.0034	0.001	0.0407	0.0181	0.0247	0.0653	0.0192	0.1037	0.0019
6	rs72998811	132784791	1.16	0.0152442312249257	1	0.069019173236101	0.0873683764560646	0.0555343001299485	0.0254	0.0172	0.0182	0.0021	0.1582	0.0039	0.0027	0.0618	0.0016	0.1179	0.1299	0.0195	0.002	0.1248	0.025	0.0034	0.0036	0.0034	0.001	0.0408	0.0181	0.0248	0.0653	0.0192	0.1038	0.0019
6	rs6935785	132788323	1.16	0.0152442312249257	1	0.069019173236101	0.0823307147011249	0.0491336170137202	0.0254	0.0172	0.0182	0.0021	0.1582	0.0039	0.0027	0.0618	0.0016	0.1178	0.1299	0.0194	0.002	0.1249	0.025	0.0035	0.0036	0.0034	0.001	0.0408	0.0181	0.0247	0.0653	0.0192	0.1038	0.0019
6	rs17191957	132792409	1.16	0.0152442312249257	1	0.069019173236101	0.0820122435972977	0.0492546460826424	0.0254	0.0172	0.0182	0.0021	0.1582	0.0039	0.0027	0.0618	0.0016	0.1178	0.1299	0.0195	0.002	0.1249	0.025	0.0035	0.0036	0.0034	0.001	0.0408	0.0181	0.0247	0.0653	0.0192	0.1037	0.0019
6	rs2275391	132793059	1.16	0.0152442312249257	1	0.069019173236101	0.0805215085350984	0.0481101441270902	0.0254	0.0172	0.0182	0.0021	0.1582	0.0039	0.0027	0.0618	0.0016	0.1178	0.1299	0.0195	0.002	0.1249	0.025	0.0035	0.0036	0.0034	0.001	0.0408	0.0181	0.0247	0.0653	0.0192	0.1037	0.0019
6	rs6569801	132799096	1.16	0.0152442312249257	1	0.069019173236101	0.0869668243518729	0.0552157708384631	0.0254	0.0172	0.0182	0.0021	0.1582	0.0039	0.0028	0.0618	0.0016	0.1178	0.13	0.0194	0.002	0.1249	0.025	0.0035	0.0037	0.0034	0.001	0.0408	0.0181	0.0247	0.0654	0.0192	0.1036	0.0019
6	rs75974986	132802001	1.16	0.0152442312249257	1	0.069019173236101	0.0918144378371319	0.0550885801248002	0.0254	0.0172	0.0182	0.0021	0.1583	0.0039	0.0028	0.0618	0.0016	0.1179	0.1302	0.0193	0.002	0.1247	0.025	0.0035	0.0037	0.0034	0.001	0.0407	0.0181	0.0248	0.0654	0.0191	0.1035	0.0018
6	rs75008412	132806055	1.16	0.0152442312249257	1	0.069019173236101	0.0986575556156203	0.0620687150534246	0.0254	0.0171	0.0182	0.0021	0.1582	0.004	0.0028	0.0617	0.0016	0.1182	0.1302	0.0192	0.002	0.1247	0.025	0.0035	0.0037	0.0034	0.001	0.0406	0.0181	0.0248	0.0654	0.0192	0.1035	0.0018
6	rs2842891	132817897	1.15	0.0187447358909628	1	0.069019173236101	0.106533468834504	0.0515171046324881	0.0256	0.0171	0.0183	0.0022	0.1578	0.0041	0.0029	0.0614	0.0016	0.1189	0.1309	0.019	0.0021	0.1242	0.0252	0.0036	0.0037	0.0036	0.001	0.0404	0.0181	0.0249	0.0655	0.0189	0.1028	0.0018
6	rs2842890	132817967	1.15	0.0187447358909628	1	0.069019173236101	0.106479890880361	0.051085675261764	0.0256	0.0171	0.0183	0.0022	0.1578	0.0041	0.0029	0.0614	0.0016	0.1189	0.1309	0.019	0.0021	0.1242	0.0252	0.0036	0.0037	0.0036	0.001	0.0404	0.0181	0.0249	0.0655	0.0189	0.1028	0.0018
6	rs11964938	132819991	1.15	0.0187447358909628	1	0.069019173236101	0.107932368588866	0.0476317850773616	0.0256	0.0171	0.0184	0.0022	0.1577	0.0041	0.0029	0.0613	0.0016	0.1189	0.1309	0.0189	0.0021	0.124	0.0251	0.0037	0.0037	0.0036	0.001	0.0404	0.0182	0.025	0.0655	0.019	0.1027	0.0018
6	rs2842886	132820448	1.15	0.0187447358909628	1	0.069019173236101	0.10698955677365	0.0484101843611724	0.0256	0.0171	0.0184	0.0022	0.1576	0.0042	0.0029	0.0613	0.0016	0.1189	0.1309	0.0189	0.0021	0.124	0.0251	0.0037	0.0037	0.0036	0.001	0.0404	0.0182	0.025	0.0655	0.019	0.1027	0.0018
6	rs77598667	132827638	1.15	0.0187447358909628	1	0.069019173236101	0.111203838246846	0.0468589406005095	0.0256	0.017	0.0185	0.0022	0.1574	0.0042	0.0029	0.0612	0.0016	0.1189	0.131	0.0189	0.0022	0.1238	0.0251	0.0037	0.0038	0.0037	0.001	0.0403	0.0183	0.0251	0.0655	0.019	0.1026	0.0019
6	rs4373374	132835568	1.14	0.0228924042877042	1	0.069019173236101	0.100403890103794	0.0356337917797721	0.0256	0.017	0.0189	0.0022	0.1567	0.0045	0.0031	0.061	0.0017	0.1185	0.1311	0.0187	0.0024	0.1228	0.0253	0.004	0.0039	0.0042	0.001	0.0397	0.0189	0.0255	0.0653	0.0193	0.1021	0.002
6	rs116870952	132835815	1.14	0.0228924042877042	1	0.069019173236101	0.109833385334325	0.0361066857100497	0.0256	0.017	0.0189	0.0023	0.1566	0.0045	0.0031	0.061	0.0017	0.1185	0.1311	0.0187	0.0024	0.1228	0.0253	0.0041	0.0039	0.0042	9e-04	0.0397	0.0189	0.0255	0.0653	0.0193	0.102	0.0021
6	rs73000806	132836237	1.14	0.0228924042877042	1	0.069019173236101	0.109124895753023	0.0320036463383413	0.0256	0.0169	0.0189	0.0023	0.1565	0.0045	0.0031	0.061	0.0017	0.1184	0.1311	0.0187	0.0024	0.1228	0.0254	0.0041	0.0039	0.0043	9e-04	0.0396	0.0189	0.0256	0.0653	0.0192	0.102	0.0021
6	rs7745902	132836473	1.14	0.0228924042877042	1	0.069019173236101	0.110216054303127	0.0297481177898739	0.0257	0.0168	0.0189	0.0023	0.1567	0.0046	0.0031	0.061	0.0017	0.1184	0.1308	0.0186	0.0024	0.1229	0.0253	0.0041	0.0039	0.0043	9e-04	0.0396	0.0189	0.0256	0.0654	0.0192	0.1021	0.0021
6	rs73000826	132840339	1.14	0.0228924042877042	0.99	0.0817332193164052	0.152679762343665	0.0362121591486329	0.0257	0.0165	0.0191	0.0023	0.1579	0.0047	0.0031	0.0604	0.0017	0.118	0.1309	0.0183	0.0023	0.1225	0.0256	0.0043	0.004	0.0044	9e-04	0.0397	0.0188	0.0259	0.0652	0.0189	0.102	0.002
6	rs6569806	132846989	1.13	0.0277720651096363	0.99	0.0817332193164052	0.150952742683257	0.0417189648434239	0.0257	0.0165	0.0191	0.0023	0.1582	0.0048	0.0032	0.0603	0.0017	0.118	0.1309	0.0182	0.0023	0.1224	0.0256	0.0043	0.004	0.0045	9e-04	0.0397	0.0188	0.0259	0.0652	0.0189	0.102	0.002
6	rs2066076	132854027	1.13	0.0277720651096363	0.99	0.0817332193164052	0.148679065039278	0.0374351547775901	0.0257	0.0164	0.0193	0.0023	0.1584	0.0048	0.0032	0.0602	0.0016	0.1181	0.1309	0.0181	0.0023	0.1219	0.0256	0.0043	0.004	0.0045	9e-04	0.0399	0.0188	0.0261	0.0651	0.0188	0.1021	0.002
6	rs117762598	132857085	1.13	0.0277720651096363	0.99	0.0817332193164052	0.150390661658872	0.0354767928393721	0.0257	0.0164	0.0193	0.0023	0.1584	0.0048	0.0033	0.0601	0.0016	0.1181	0.1309	0.0181	0.0023	0.1219	0.0255	0.0043	0.004	0.0045	9e-04	0.0399	0.0187	0.0263	0.065	0.0188	0.1022	0.002
6	rs9402420	132859437	1.13	0.0277720651096363	0.99	0.0817332193164052	0.150489762160513	0.0371677161631349	0.0257	0.0164	0.0193	0.0023	0.1585	0.0048	0.0033	0.0599	0.0016	0.1181	0.131	0.0181	0.0023	0.1219	0.0255	0.0043	0.004	0.0045	9e-04	0.0399	0.0187	0.0263	0.065	0.0188	0.1022	0.002
6	rs36112096	132859770	1.13	0.0277720651096363	0.99	0.0817332193164052	0.153280286134661	0.0349038415136676	0.0257	0.0164	0.0193	0.0023	0.1583	0.0048	0.0033	0.06	0.0016	0.1181	0.131	0.0181	0.0022	0.1219	0.0256	0.0043	0.004	0.0045	9e-04	0.0399	0.0187	0.0263	0.065	0.0188	0.1022	0.002
6	rs9389004	132860260	1.13	0.0277720651096363	0.99	0.0817332193164052	0.15344734563029	0.0350596779307638	0.0256	0.0163	0.0193	0.0023	0.1583	0.0048	0.0033	0.06	0.0016	0.1181	0.131	0.0181	0.0022	0.1219	0.0256	0.0043	0.004	0.0045	9e-04	0.0399	0.0187	0.0263	0.065	0.0188	0.1022	0.002
6	rs6925252	132869220	1.13	0.0277720651096363	0.99	0.0817332193164052	0.151383407617269	0.035738633523189	0.0257	0.0163	0.0194	0.0023	0.1582	0.0048	0.0033	0.0599	0.0016	0.1181	0.131	0.0181	0.0022	0.1219	0.0256	0.0043	0.004	0.0045	9e-04	0.0399	0.0187	0.0263	0.065	0.0188	0.1023	0.002
6	rs35555027	132869459	1.13	0.0277720651096363	0.99	0.0817332193164052	0.152047387882491	0.0349557516974233	0.0257	0.0163	0.0194	0.0023	0.1582	0.0048	0.0033	0.0599	0.0016	0.1182	0.131	0.0181	0.0022	0.1219	0.0256	0.0043	0.004	0.0045	9e-04	0.0399	0.0187	0.0263	0.065	0.0188	0.1023	0.002
6	rs76372522	132870318	1.13	0.0277720651096363	0.99	0.0817332193164052	0.154317788721116	0.0358436157932095	0.0257	0.0163	0.0194	0.0023	0.1582	0.0048	0.0033	0.0599	0.0016	0.1182	0.131	0.0181	0.0022	0.1219	0.0256	0.0043	0.004	0.0045	9e-04	0.0399	0.0187	0.0263	0.065	0.0188	0.1023	0.002
6	rs8192627	132874814	1.13	0.0277720651096363	0.99	0.0817332193164052	0.154351325384007	0.0367947657858093	0.0257	0.0163	0.0193	0.0023	0.1581	0.0048	0.0033	0.0599	0.0016	0.1182	0.131	0.0181	0.0022	0.1219	0.0256	0.0043	0.004	0.0045	9e-04	0.0399	0.0187	0.0263	0.065	0.0188	0.1023	0.002
6	rs79077350	132875673	1.13	0.0277720651096363	0.99	0.0817332193164052	0.156101161848964	0.0389488455233696	0.0257	0.0163	0.0194	0.0023	0.1581	0.0048	0.0033	0.0599	0.0016	0.1182	0.131	0.0181	0.0022	0.1219	0.0256	0.0043	0.004	0.0045	9e-04	0.0398	0.0187	0.0263	0.065	0.0188	0.1023	0.002
6	rs77325751	132879437	1.13	0.0277720651096363	0.99	0.0817332193164052	0.1602179575349	0.0363177727283322	0.0256	0.0163	0.0194	0.0023	0.158	0.0048	0.0033	0.0599	0.0016	0.1182	0.131	0.0182	0.0022	0.1218	0.0256	0.0043	0.004	0.0045	9e-04	0.0398	0.0188	0.0263	0.0649	0.0189	0.1023	0.002
6	rs75427081	132883329	1.13	0.0277720651096363	0.99	0.0817332193164052	0.137554515735984	0.0269220242228822	0.0255	0.0161	0.0194	0.0025	0.1574	0.0049	0.0033	0.0598	0.0017	0.1191	0.1305	0.0183	0.0022	0.1213	0.0258	0.0044	0.004	0.0046	9e-04	0.0393	0.019	0.0265	0.0646	0.0191	0.103	0.0021
6	rs9402425	132883749	1.13	0.0277720651096363	0.99	0.0817332193164052	0.133765793844136	0.0311119416207956	0.0255	0.0161	0.0194	0.0025	0.1575	0.005	0.0033	0.0598	0.0017	0.1191	0.1304	0.0183	0.0022	0.1212	0.0258	0.0044	0.004	0.0046	9e-04	0.0393	0.019	0.0265	0.0646	0.0191	0.103	0.0021
6	rs117514503	132887224	1.13	0.0277720651096363	0.99	0.0817332193164052	0.135217851157683	0.0361066857100497	0.0255	0.0161	0.0194	0.0025	0.1575	0.005	0.0033	0.0597	0.0017	0.1191	0.1304	0.0183	0.0022	0.1212	0.0258	0.0044	0.004	0.0046	9e-04	0.0393	0.019	0.0265	0.0646	0.0191	0.103	0.0021
6	rs4085406	132887345	1.13	0.0277720651096363	0.99	0.0817332193164052	0.135217851157683	0.036054001570451	0.0255	0.0161	0.0194	0.0025	0.1575	0.005	0.0033	0.0597	0.0017	0.1191	0.1304	0.0183	0.0022	0.1212	0.0258	0.0044	0.004	0.0046	9e-04	0.0393	0.019	0.0265	0.0646	0.0191	0.103	0.0021
6	rs62424957	132889069	1.13	0.0277720651096363	0.99	0.0817332193164052	0.239819364682984	0.0839173532368919	0.0255	0.0161	0.0194	0.0025	0.1574	0.005	0.0033	0.0596	0.0017	0.1189	0.1302	0.0184	0.0022	0.1213	0.0259	0.0044	0.004	0.0045	9e-04	0.0393	0.019	0.0264	0.0644	0.0191	0.103	0.0021
6	rs17061409	132892143	1.12	0.033473375534751	0.98	0.0961760782036991	0.164850660004203	0.043078855317421	0.0239	0.0154	0.0194	0.0033	0.1583	0.0066	0.0038	0.0584	0.0017	0.1159	0.1284	0.0184	0.0023	0.1235	0.0275	0.0061	0.0042	0.0039	0.0011	0.0389	0.0199	0.0263	0.061	0.0206	0.104	0.002
6	rs8192624	132892253	1.12	0.033473375534751	0.98	0.0961760782036991	0.162870574546675	0.044458155480837	0.0238	0.0153	0.0194	0.0034	0.1584	0.0067	0.0039	0.0583	0.0018	0.1156	0.1282	0.0184	0.0023	0.1237	0.0276	0.0062	0.0043	0.0039	0.0011	0.0389	0.02	0.0263	0.0607	0.0207	0.104	0.002
6	rs8192625	132892332	1.12	0.033473375534751	0.98	0.0961760782036991	0.162974440408728	0.0404895755339638	0.0237	0.0153	0.0194	0.0034	0.1587	0.0068	0.0039	0.0583	0.0017	0.1149	0.128	0.0185	0.0023	0.1238	0.0277	0.0063	0.0043	0.0038	0.0011	0.0389	0.0201	0.0264	0.0605	0.0208	0.1043	0.002
6	rs7772821	132892506	1.12	0.033473375534751	0.98	0.0961760782036991	0.145258359301871	0.0428508550264692	0.0233	0.0151	0.0195	0.0035	0.159	0.0071	0.004	0.0584	0.0017	0.1142	0.1273	0.0186	0.0023	0.1241	0.0279	0.0065	0.0044	0.0036	0.0011	0.0388	0.0204	0.0265	0.0603	0.0211	0.1045	0.0019
6	rs17061461	132893004	1.11	0.0400902197142525	0.97	0.112481740502774	0.149204472634502	0.0338218990839475	0.0226	0.0149	0.0197	0.0037	0.1596	0.0073	0.0041	0.0583	0.0017	0.1135	0.1264	0.0187	0.0023	0.1243	0.0281	0.0067	0.0043	0.0035	0.0011	0.0388	0.0208	0.0262	0.0621	0.0209	0.1035	0.0018
6	rs7765655	132897858	1.11	0.0400902197142525	0.97	0.112481740502774	0.133765793844136	0.0743042512102028	0.0219	0.0146	0.0199	0.0038	0.1602	0.0076	0.0041	0.0586	0.0016	0.1125	0.1253	0.0188	0.0022	0.1247	0.0285	0.0069	0.0045	0.0034	0.001	0.0384	0.0212	0.0261	0.0632	0.0208	0.1034	0.0017
6	rs17194904	132899017	1.11	0.0400902197142525	0.97	0.112481740502774	0.131925809108804	0.0644963240392324	0.0219	0.0146	0.0199	0.0038	0.1602	0.0076	0.0041	0.0586	0.0016	0.1125	0.1252	0.0188	0.0022	0.1247	0.0284	0.0069	0.0045	0.0035	0.001	0.0384	0.0212	0.0261	0.0631	0.0208	0.1034	0.0017
6	rs9321354	132905187	1.1	0.0477200328108175	0.97	0.112481740502774	0.125962728864156	0.0489523179733826	0.0218	0.0145	0.0199	0.0039	0.1603	0.0076	0.0041	0.0586	0.0016	0.1124	0.1252	0.0189	0.0022	0.1247	0.0285	0.0069	0.0045	0.0035	0.001	0.0384	0.0212	0.0261	0.0632	0.0208	0.1037	0.0017
6	rs4897591	132907913	1.1	0.0477200328108175	0.97	0.112481740502774	0.126319377746988	0.0487110428796744	0.0218	0.0145	0.02	0.0039	0.1603	0.0076	0.0041	0.0586	0.0016	0.1124	0.1252	0.0189	0.0022	0.1247	0.0285	0.0069	0.0045	0.0035	0.001	0.0384	0.0212	0.0261	0.0632	0.0208	0.1037	0.0017
6	rs3813355	132910612	1.1	0.0477200328108175	0.97	0.112481740502774	0.125103354149828	0.052883279250726	0.0217	0.0145	0.02	0.0039	0.1604	0.0076	0.0041	0.0586	0.0016	0.1124	0.1252	0.0189	0.0022	0.1247	0.0285	0.0069	0.0045	0.0035	0.001	0.0385	0.0212	0.026	0.0632	0.0208	0.1037	0.0016
6	rs9493387	132911719	1.1	0.0477200328108175	0.97	0.112481740502774	0.131437740720955	0.0766262266642241	0.0217	0.0145	0.02	0.0039	0.1604	0.0076	0.0041	0.0586	0.0016	0.1123	0.1252	0.0189	0.0022	0.1247	0.0285	0.0069	0.0045	0.0035	0.001	0.0384	0.0212	0.026	0.0632	0.0208	0.1037	0.0016
6	rs9389008	132915398	1.1	0.0477200328108175	0.97	0.112481740502774	0.151848013209833	0.0501054942421736	0.0216	0.0144	0.02	0.0039	0.1607	0.0077	0.0041	0.0588	0.0015	0.1121	0.1254	0.0189	0.0022	0.1245	0.0285	0.0069	0.0045	0.0035	9e-04	0.0383	0.0212	0.0261	0.063	0.0209	0.1037	0.0016
6	rs77499874	132916741	1.1	0.0477200328108175	0.97	0.112481740502774	0.154922107001269	0.0526960692044139	0.0216	0.0144	0.02	0.0039	0.1607	0.0077	0.0041	0.0588	0.0015	0.1121	0.1254	0.0189	0.0022	0.1245	0.0285	0.0069	0.0045	0.0035	9e-04	0.0383	0.0212	0.0261	0.063	0.0209	0.1036	0.0016
6	rs118124180	132926287	1.1	0.0477200328108175	0.97	0.112481740502774	0.159498950170405	0.0462093511636146	0.0215	0.0143	0.02	0.004	0.161	0.0077	0.0041	0.0588	0.0015	0.112	0.1254	0.019	0.0021	0.1245	0.0286	0.0069	0.0045	0.0034	9e-04	0.0381	0.0212	0.0261	0.0629	0.0209	0.1036	0.0015
6	rs73555807	132926598	1.1	0.0477200328108175	0.97	0.112481740502774	0.159909578894216	0.0462093511636146	0.0215	0.0143	0.02	0.004	0.161	0.0077	0.0041	0.0588	0.0015	0.112	0.1254	0.019	0.0021	0.1245	0.0286	0.0069	0.0045	0.0034	9e-04	0.0381	0.0212	0.0261	0.0629	0.0209	0.1036	0.0015
6	rs9399036	132929276	1.09	0.0564630724803212	0.97	0.112481740502774	0.29557013782868	0.0961462615445758	0.0211	0.0128	0.0216	0.0046	0.1634	0.0086	0.0042	0.0594	0.0011	0.1099	0.1258	0.0197	0.0017	0.1251	0.0297	0.0071	0.0042	0.0027	6e-04	0.0353	0.0216	0.0264	0.0613	0.0232	0.1031	0.001
6	rs7738600	132930379	1.09	0.0564630724803212	0.97	0.112481740502774	0.363996232690951	0.112484340870142	0.021	0.0127	0.0217	0.0047	0.1644	0.0086	0.0041	0.0595	0.001	0.1093	0.1258	0.0197	0.0016	0.1249	0.0299	0.0071	0.0041	0.0026	5e-04	0.0351	0.0218	0.0264	0.061	0.0234	0.1032	9e-04
6	rs79379085	132930849	1.09	0.0564630724803212	0.97	0.112481740502774	0.370434897877631	0.109440447081731	0.021	0.0127	0.0217	0.0047	0.1645	0.0086	0.0041	0.0595	0.001	0.1093	0.1258	0.0197	0.0016	0.1249	0.0299	0.0071	0.0041	0.0026	5e-04	0.0351	0.0219	0.0264	0.0609	0.0234	0.1032	9e-04
6	rs1081074	132931457	1.08	0.0664216607683517	0.97	0.112481740502774	0.379017756727072	0.112484340870142	0.021	0.0127	0.0217	0.0047	0.1646	0.0086	0.0041	0.0595	0.001	0.1092	0.1257	0.0197	0.0016	0.1249	0.03	0.0071	0.0041	0.0026	5e-04	0.035	0.0219	0.0264	0.0608	0.0234	0.1032	9e-04
6	rs76223283	132932753	1.08	0.0664216607683517	0.97	0.112481740502774	0.392778809867938	0.1069284058188	0.021	0.0126	0.0218	0.0047	0.1648	0.0086	0.0042	0.0596	0.001	0.1091	0.1257	0.0197	0.0016	0.1249	0.0301	0.007	0.0041	0.0026	5e-04	0.035	0.022	0.0264	0.0607	0.0235	0.1032	9e-04
6	rs79918867	132933795	1.08	0.0664216607683517	0.97	0.112481740502774	0.400656638358926	0.0981539405805051	0.021	0.0126	0.0218	0.0048	0.1648	0.0086	0.0042	0.0596	0.001	0.1091	0.1257	0.0197	0.0016	0.1249	0.0301	0.007	0.0041	0.0026	5e-04	0.035	0.022	0.0264	0.0607	0.0235	0.1032	9e-04
6	rs11154689	132933801	1.08	0.0664216607683517	0.97	0.112481740502774	0.400769749248371	0.0980733211585958	0.021	0.0126	0.0218	0.0048	0.1648	0.0086	0.0042	0.0596	0.001	0.1091	0.1257	0.0197	0.0016	0.1249	0.0301	0.007	0.0041	0.0026	5e-04	0.035	0.022	0.0264	0.0607	0.0235	0.1032	9e-04
6	rs79384827	132936503	1.08	0.0664216607683517	0.97	0.112481740502774	0.406104049551078	0.0996906297800724	0.021	0.0126	0.0218	0.0048	0.1648	0.0086	0.0042	0.0596	0.001	0.1091	0.1257	0.0197	0.0016	0.125	0.0301	0.007	0.0041	0.0026	5e-04	0.035	0.022	0.0264	0.0607	0.0235	0.1033	9e-04
6	rs8192646	132938842	1.08	0.0664216607683517	0.97	0.112481740502774	0.405819418909937	0.0943930257383542	0.0211	0.0126	0.0218	0.0048	0.1648	0.0086	0.0042	0.0596	0.001	0.109	0.1257	0.0197	0.0016	0.1251	0.0301	0.007	0.0041	0.0026	5e-04	0.0349	0.022	0.0264	0.0606	0.0235	0.1034	9e-04
6	rs4451148	132940293	1.08	0.0664216607683517	0.97	0.112481740502774	0.406958541732141	0.0909249139739374	0.0211	0.0126	0.0218	0.0048	0.1647	0.0086	0.0042	0.0596	0.001	0.1091	0.1257	0.0197	0.0016	0.1251	0.03	0.007	0.0041	0.0026	5e-04	0.0349	0.022	0.0264	0.0606	0.0234	0.1034	9e-04
6	rs72987672	132942026	1.08	0.0664216607683517	0.97	0.112481740502774	0.40456823305296	0.0893655689929195	0.0211	0.0126	0.0218	0.0048	0.1647	0.0086	0.0042	0.0596	0.001	0.109	0.1257	0.0197	0.0016	0.1252	0.03	0.007	0.0041	0.0026	5e-04	0.035	0.022	0.0264	0.0606	0.0234	0.1034	9e-04
6	rs9321356	132943233	1.08	0.0664216607683517	0.97	0.112481740502774	0.400713191797442	0.0876627292794626	0.0211	0.0126	0.0218	0.0048	0.1644	0.0086	0.0042	0.0596	0.001	0.1088	0.1256	0.0197	0.0015	0.1253	0.03	0.0069	0.0041	0.0026	5e-04	0.035	0.0223	0.0265	0.0605	0.0234	0.1035	9e-04
6	rs9389015	132943436	1.08	0.0664216607683517	0.97	0.112481740502774	0.40907013676551	0.0888223385193524	0.0211	0.0126	0.0219	0.0049	0.1642	0.0087	0.0042	0.0595	9e-04	0.1084	0.1256	0.0198	0.0015	0.1253	0.03	0.0069	0.0042	0.0026	5e-04	0.035	0.0226	0.0265	0.0605	0.0234	0.1036	9e-04
6	rs17216509	132952134	1.08	0.0664216607683517	0.97	0.112481740502774	0.411760321307446	0.0906903285761184	0.0212	0.0127	0.0217	0.005	0.1652	0.0086	0.0041	0.0594	9e-04	0.1079	0.1256	0.02	0.0014	0.1256	0.0298	0.0067	0.0042	0.0028	5e-04	0.0349	0.023	0.0263	0.06	0.0233	0.1036	8e-04
6	rs34951745	132952247	1.08	0.0664216607683517	0.97	0.112481740502774	0.418033173879247	0.0907684969522739	0.0212	0.0127	0.0217	0.005	0.1653	0.0086	0.0041	0.0594	9e-04	0.1079	0.1256	0.0201	0.0014	0.1256	0.0298	0.0067	0.0042	0.0028	5e-04	0.0349	0.023	0.0263	0.06	0.0233	0.1036	8e-04
6	rs74389589	132962853	1.08	0.0664216607683517	0.97	0.112481740502774	0.43406895052908	0.0919442287562431	0.0213	0.0127	0.0217	0.005	0.1654	0.0085	0.0041	0.0594	9e-04	0.1079	0.1256	0.0201	0.0014	0.1256	0.0298	0.0067	0.0042	0.0028	5e-04	0.0349	0.0231	0.0262	0.0599	0.0234	0.1036	8e-04
6	rs6569819	132963041	1.08	0.0664216607683517	0.97	0.112481740502774	0.435600546520362	0.0907684969522739	0.0213	0.0127	0.0217	0.005	0.1654	0.0085	0.0041	0.0594	9e-04	0.1079	0.1256	0.0201	0.0014	0.1256	0.0298	0.0067	0.0042	0.0028	5e-04	0.0349	0.0231	0.0262	0.0599	0.0234	0.1036	8e-04
6	rs9389021	132963555	1.08	0.0664216607683517	0.97	0.112481740502774	0.429490184634187	0.0893655689929195	0.0212	0.0129	0.0217	0.0051	0.1653	0.0086	0.0042	0.0594	9e-04	0.1078	0.1256	0.0201	0.0014	0.1255	0.0298	0.0067	0.0042	0.0028	5e-04	0.0348	0.0231	0.0262	0.0598	0.0234	0.1035	8e-04
6	rs9385621	132963630	1.08	0.0664216607683517	0.97	0.112481740502774	0.4293145586958	0.0892878838085201	0.0212	0.0129	0.0217	0.0051	0.1653	0.0086	0.0042	0.0594	9e-04	0.1078	0.1256	0.0201	0.0014	0.1255	0.0298	0.0067	0.0042	0.0028	5e-04	0.0348	0.0231	0.0262	0.0598	0.0234	0.1035	8e-04
6	rs62427289	132965208	1.08	0.0664216607683517	0.97	0.112481740502774	0.428963413672467	0.0902998883975837	0.0212	0.0129	0.0217	0.0051	0.1654	0.0086	0.0042	0.0594	9e-04	0.1078	0.1256	0.0201	0.0014	0.1255	0.0298	0.0067	0.0042	0.0028	5e-04	0.0348	0.0232	0.0262	0.0597	0.0234	0.1035	8e-04
6	rs8192617	132967300	1.08	0.0664216607683517	0.97	0.112481740502774	0.425751227091142	0.0908466920878404	0.0212	0.0129	0.0217	0.0051	0.1654	0.0085	0.0042	0.0594	9e-04	0.1078	0.1256	0.0201	0.0014	0.1255	0.0298	0.0067	0.0042	0.0028	5e-04	0.0348	0.0232	0.0262	0.0597	0.0234	0.1035	8e-04
6	rs77729056	132971656	1.08	0.0664216607683517	0.97	0.112481740502774	0.425692934642233	0.0936003114649581	0.0212	0.0129	0.0217	0.0051	0.1654	0.0085	0.0042	0.0594	9e-04	0.1078	0.1256	0.0201	0.0014	0.1255	0.0298	0.0067	0.0042	0.0028	5e-04	0.0349	0.0232	0.0262	0.0597	0.0234	0.1035	8e-04
6	rs9402443	132980526	1.08	0.0664216607683517	0.97	0.112481740502774	0.420810532935052	0.102873984975318	0.0211	0.0129	0.0217	0.0051	0.1653	0.0085	0.0042	0.0595	9e-04	0.1079	0.1254	0.0201	0.0014	0.1255	0.0298	0.0067	0.0042	0.0028	5e-04	0.0348	0.0233	0.0262	0.0597	0.0235	0.1036	8e-04
6	rs79666253	132983195	1.08	0.0664216607683517	0.97	0.112481740502774	0.415149840643645	0.111550874796345	0.0211	0.0129	0.0217	0.0051	0.1654	0.0085	0.0042	0.0595	9e-04	0.1079	0.1254	0.02	0.0014	0.1255	0.0298	0.0067	0.0042	0.0028	5e-04	0.0348	0.0233	0.0262	0.0597	0.0236	0.1035	8e-04
6	rs7759058	132993780	1.08	0.0664216607683517	0.96	0.130782650589638	0.415495314923875	0.110958399926122	0.0211	0.0129	0.0217	0.0051	0.1654	0.0085	0.0042	0.0595	0.001	0.1078	0.1255	0.02	0.0014	0.1256	0.0298	0.0067	0.0042	0.0028	5e-04	0.0347	0.0233	0.0262	0.0596	0.0236	0.1035	7e-04
6	rs10484630	132998348	1.08	0.0664216607683517	0.95	0.15120882267165	0.40456823305296	0.106262326084331	0.0211	0.0129	0.0217	0.0051	0.1657	0.0084	0.0042	0.0594	0.001	0.1078	0.1254	0.02	0.0013	0.1256	0.0297	0.0067	0.0042	0.0028	5e-04	0.0347	0.0234	0.0261	0.0596	0.0236	0.1034	7e-04
6	rs41286176	133002808	1.08	0.0664216607683517	0.95	0.15120882267165	0.356122410923136	0.10131825227347	0.0211	0.0129	0.0217	0.0052	0.1659	0.0084	0.0043	0.0595	0.001	0.1076	0.1258	0.02	0.0013	0.1257	0.0293	0.0067	0.0043	0.0028	5e-04	0.0345	0.0235	0.0261	0.0595	0.0237	0.1033	7e-04
6	rs41286178	133003705	1.08	0.0664216607683517	0.95	0.15120882267165	0.345709279932507	0.102463688367744	0.0211	0.0129	0.0217	0.0052	0.1659	0.0084	0.0043	0.0595	0.001	0.1075	0.1259	0.02	0.0013	0.1257	0.0292	0.0067	0.0043	0.0028	5e-04	0.0344	0.0236	0.0261	0.0595	0.0238	0.1032	7e-04
6	rs73559745	133010979	1.08	0.0664216607683517	0.95	0.15120882267165	0.342673887278112	0.103531782746475	0.0211	0.0129	0.0217	0.0052	0.166	0.0084	0.0043	0.0595	0.001	0.1075	0.1259	0.02	0.0013	0.1257	0.0292	0.0067	0.0043	0.0028	5e-04	0.0344	0.0237	0.0261	0.0595	0.0238	0.1032	7e-04
6	rs45562238	133013544	1.08	0.0664216607683517	0.95	0.15120882267165	0.342360672092061	0.103531782746475	0.0211	0.0129	0.0217	0.0052	0.166	0.0084	0.0043	0.0595	0.001	0.1075	0.1259	0.02	0.0013	0.1257	0.0292	0.0067	0.0043	0.0028	5e-04	0.0344	0.0237	0.0261	0.0595	0.0238	0.1032	7e-04
6	rs45530734	133014413	1.08	0.0664216607683517	0.95	0.15120882267165	0.342151944401745	0.103861291198418	0.0211	0.0129	0.0217	0.0052	0.166	0.0084	0.0043	0.0595	0.001	0.1075	0.1259	0.02	0.0013	0.1257	0.0292	0.0067	0.0043	0.0028	5e-04	0.0344	0.0237	0.0261	0.0595	0.0238	0.1032	7e-04
6	rs2262438	133017042	1.08	0.0664216607683517	0.95	0.15120882267165	0.337939407428671	0.103696486231095	0.0211	0.0129	0.0217	0.0052	0.1662	0.0084	0.0043	0.0595	0.001	0.1074	0.1259	0.02	0.0013	0.1256	0.0291	0.0067	0.0044	0.0028	5e-04	0.0344	0.0237	0.0261	0.0595	0.0238	0.103	7e-04
6	rs76092088	133018545	1.08	0.0664216607683517	0.95	0.15120882267165	0.335610813729687	0.103778876033603	0.0211	0.0129	0.0218	0.0052	0.1662	0.0084	0.0043	0.0595	0.001	0.1074	0.126	0.02	0.0013	0.1255	0.0291	0.0067	0.0044	0.0028	5e-04	0.0345	0.0237	0.0261	0.0595	0.0238	0.103	7e-04
6	rs2267950	133019682	1.08	0.0664216607683517	0.95	0.15120882267165	0.331953837127475	0.103614121799262	0.0211	0.0129	0.0218	0.0052	0.1662	0.0084	0.0043	0.0595	0.001	0.1074	0.126	0.02	0.0013	0.1255	0.0291	0.0067	0.0044	0.0028	5e-04	0.0345	0.0237	0.0261	0.0595	0.0238	0.103	7e-04
6	rs2294757	133035098	1.08	0.0664216607683517	0.95	0.15120882267165	0.309955744348692	0.128440851823813	0.0211	0.0128	0.0218	0.0053	0.1663	0.0083	0.0044	0.06	0.001	0.1075	0.1261	0.0199	0.0013	0.125	0.029	0.0067	0.0044	0.0027	5e-04	0.0343	0.0238	0.0261	0.0594	0.0238	0.1029	7e-04
6	rs6569827	133037861	1.07	0.0776994191057832	0.95	0.15120882267165	0.117842887684321	0.0934420856303372	0.0202	0.013	0.0227	0.005	0.1694	0.0076	0.0043	0.0596	0.001	0.1104	0.128	0.0182	0.0014	0.1231	0.0263	0.0053	0.0042	0.0023	8e-04	0.0331	0.0276	0.0264	0.0614	0.0238	0.0993	8e-04
6	rs9483495	133045040	1.07	0.0776994191057832	0.95	0.15120882267165	0.115885567250922	0.0800894066322641	0.0201	0.013	0.0227	0.005	0.1708	0.0075	0.0043	0.0594	9e-04	0.1109	0.1291	0.0182	0.0013	0.1222	0.0262	0.0052	0.0042	0.0023	8e-04	0.0329	0.0278	0.0263	0.0619	0.0241	0.0974	8e-04
6	rs2294759	133045902	1.07	0.0776994191057832	0.95	0.15120882267165	0.117728870799041	0.0738721523756238	0.0201	0.013	0.0227	0.005	0.1709	0.0075	0.0043	0.0594	9e-04	0.1109	0.1292	0.0182	0.0013	0.1222	0.0262	0.0052	0.0042	0.0023	8e-04	0.0329	0.0278	0.0263	0.062	0.0242	0.0973	8e-04
6	rs45460092	133047023	1.07	0.0776994191057832	0.95	0.15120882267165	0.11898677620333	0.0718694516388229	0.02	0.013	0.0227	0.0049	0.171	0.0075	0.0043	0.0594	9e-04	0.1109	0.1292	0.0182	0.0013	0.1222	0.0262	0.0052	0.0042	0.0023	7e-04	0.0329	0.0278	0.0263	0.062	0.0241	0.0973	8e-04
6	rs6569834	133048024	1.07	0.0776994191057832	0.95	0.15120882267165	0.119964402008865	0.0755341510079107	0.02	0.0129	0.0227	0.0049	0.171	0.0075	0.0043	0.0594	9e-04	0.111	0.1292	0.0182	0.0013	0.1222	0.0262	0.0052	0.0042	0.0022	7e-04	0.033	0.0278	0.0263	0.062	0.0241	0.0973	8e-04
6	rs4895943	133052616	1.07	0.0776994191057832	0.95	0.15120882267165	0.122634285865203	0.0723679956772017	0.02	0.0129	0.0227	0.0049	0.1712	0.0075	0.0043	0.0594	9e-04	0.111	0.1292	0.0182	0.0013	0.1221	0.0262	0.0052	0.0042	0.0023	7e-04	0.033	0.0278	0.0263	0.062	0.0241	0.0972	8e-04
6	rs6942306	133055170	1.07	0.0776994191057832	0.95	0.15120882267165	0.122721951275622	0.0710181248424649	0.02	0.0129	0.0228	0.0049	0.1712	0.0074	0.0042	0.0594	9e-04	0.111	0.1292	0.0182	0.0013	0.1221	0.0262	0.0052	0.0042	0.0023	8e-04	0.033	0.0278	0.0263	0.062	0.0241	0.0972	8e-04
6	rs36012859	133055471	1.07	0.0776994191057832	0.95	0.15120882267165	0.122780416089261	0.0733693493488562	0.02	0.0129	0.0228	0.0049	0.1714	0.0074	0.0042	0.0594	9e-04	0.111	0.1292	0.0182	0.0013	0.122	0.0262	0.0052	0.0042	0.0023	8e-04	0.033	0.0278	0.0263	0.062	0.0241	0.0972	8e-04
6	rs13214628	133062916	1.07	0.0776994191057832	0.95	0.15120882267165	0.124512763716078	0.0642246516088573	0.02	0.0129	0.0228	0.0049	0.1714	0.0074	0.0042	0.0595	9e-04	0.1111	0.1292	0.0181	0.0012	0.1219	0.0261	0.0051	0.0042	0.0022	8e-04	0.0331	0.0279	0.0263	0.062	0.0241	0.0972	8e-04
6	rs12211125	133065049	1.07	0.0776994191057832	0.95	0.15120882267165	0.125547412114533	0.0659991280481195	0.02	0.0129	0.0228	0.0049	0.1714	0.0074	0.0042	0.0595	9e-04	0.1112	0.1292	0.0181	0.0012	0.1219	0.0261	0.0051	0.0042	0.0022	8e-04	0.0331	0.0279	0.0263	0.062	0.0241	0.0972	8e-04
6	rs62425099	133069286	1.06	0.0904005175896243	0.95	0.15120882267165	0.122050825134845	0.0653142331235435	0.0199	0.013	0.0228	0.0049	0.1718	0.0074	0.0042	0.0596	9e-04	0.1112	0.1291	0.0182	0.0012	0.1218	0.0259	0.0051	0.0041	0.0022	8e-04	0.0332	0.0281	0.0263	0.0619	0.0241	0.0969	8e-04
6	rs9483497	133069465	1.06	0.0904005175896243	0.95	0.15120882267165	0.122751181561714	0.0641568089496956	0.0199	0.013	0.0228	0.0049	0.1718	0.0074	0.0042	0.0596	9e-04	0.1112	0.1291	0.0182	0.0012	0.1218	0.0259	0.0051	0.0041	0.0022	8e-04	0.0332	0.0281	0.0263	0.062	0.0241	0.0969	8e-04
6	rs79036037	133072571	1.06	0.0904005175896243	0.95	0.15120882267165	0.123453981065485	0.058632100491538	0.0199	0.013	0.0228	0.0048	0.1719	0.0074	0.0042	0.0596	9e-04	0.1112	0.129	0.0182	0.0012	0.1218	0.0259	0.0051	0.0041	0.0023	8e-04	0.0332	0.0281	0.0263	0.0619	0.0241	0.0969	8e-04
6	rs12209262	133073173	1.06	0.0904005175896243	0.95	0.15120882267165	0.123835684625654	0.0584363811717899	0.0199	0.013	0.0228	0.0048	0.1719	0.0074	0.0042	0.0596	9e-04	0.1112	0.129	0.0182	0.0012	0.1218	0.0259	0.0051	0.0041	0.0023	8e-04	0.0332	0.0281	0.0263	0.0619	0.0241	0.0969	8e-04
6	rs33980664	133073844	1.06	0.0904005175896243	0.95	0.15120882267165	0.120657436607844	0.0616012571642129	0.0199	0.013	0.0228	0.0048	0.1719	0.0074	0.0042	0.0596	9e-04	0.1112	0.129	0.0182	0.0012	0.1219	0.0259	0.0051	0.0041	0.0023	8e-04	0.0332	0.0281	0.0263	0.0619	0.0241	0.0969	8e-04
6	rs2300079	133075997	1.06	0.0904005175896243	0.95	0.15120882267165	0.117415672936445	0.0642925244573774	0.0199	0.0131	0.0228	0.0048	0.1719	0.0074	0.0042	0.0596	9e-04	0.1113	0.1289	0.0182	0.0013	0.1218	0.0259	0.0051	0.0041	0.0023	8e-04	0.0332	0.0281	0.0263	0.0619	0.0241	0.0968	8e-04
6	rs34902339	133076919	1.06	0.0904005175896243	0.95	0.15120882267165	0.111754959341543	0.0791252688413024	0.0199	0.0131	0.0228	0.0048	0.1719	0.0074	0.0042	0.0596	9e-04	0.1114	0.129	0.0181	0.0013	0.1218	0.0259	0.005	0.0041	0.0023	8e-04	0.0332	0.0281	0.0263	0.0619	0.024	0.0968	8e-04
6	rs34199346	133077621	1.06	0.0904005175896243	0.95	0.15120882267165	0.109016148950278	0.0823323880694233	0.0199	0.0131	0.0228	0.0048	0.1719	0.0074	0.0042	0.0596	9e-04	0.1114	0.129	0.0181	0.0013	0.1218	0.0259	0.005	0.0041	0.0023	8e-04	0.0332	0.0281	0.0263	0.0619	0.024	0.0968	8e-04
6	rs9321367	133084359	1.05	0.104628957265627	0.94	0.173887076546345	0.0656383800080334	0.0408232272498776	0.0187	0.0135	0.0215	0.0031	0.1772	0.0062	0.0032	0.0603	7e-04	0.1153	0.1315	0.0165	0.0017	0.1199	0.0225	0.004	0.003	0.0024	8e-04	0.0309	0.0303	0.0264	0.0644	0.0227	0.098	8e-04
6	rs7758703	133085417	1.05	0.104628957265627	0.94	0.173887076546345	0.06542228904149	0.0363706320443255	0.0187	0.0135	0.0215	0.0031	0.1772	0.0062	0.0032	0.0603	7e-04	0.1153	0.1315	0.0165	0.0017	0.1199	0.0225	0.004	0.003	0.0024	8e-04	0.0309	0.0303	0.0264	0.0644	0.0227	0.0981	8e-04
6	rs9321369	133086367	1.05	0.104628957265627	0.94	0.173887076546345	0.065697395060736	0.0355290906486029	0.0187	0.0135	0.0215	0.0031	0.177	0.0062	0.0032	0.0603	7e-04	0.1153	0.1314	0.0164	0.0017	0.1199	0.0225	0.004	0.0029	0.0024	8e-04	0.0309	0.0303	0.0264	0.0646	0.0228	0.0983	8e-04
6	rs12530317	133087081	1.05	0.104628957265627	0.94	0.173887076546345	0.0648938647018805	0.0328564964502637	0.0187	0.0135	0.0215	0.0031	0.177	0.0062	0.0032	0.0603	6e-04	0.1153	0.1315	0.0164	0.0017	0.1199	0.0225	0.004	0.0029	0.0024	8e-04	0.0309	0.0303	0.0264	0.0647	0.0228	0.0983	8e-04
6	rs71574629	133096583	1.04	0.120487900976968	0.94	0.173887076546345	0.064913385817673	0.0292201243966722	0.0188	0.0135	0.0215	0.0029	0.1771	0.0062	0.0031	0.0604	6e-04	0.1155	0.1319	0.0164	0.0017	0.1195	0.0223	0.004	0.0028	0.0024	7e-04	0.0308	0.0304	0.0264	0.0649	0.0227	0.0985	8e-04
6	rs7765224	133101624	1.04	0.120487900976968	0.94	0.173887076546345	0.0648353244889371	0.0289339893107652	0.0188	0.0135	0.0215	0.0029	0.1771	0.0062	0.0031	0.0604	6e-04	0.1155	0.1319	0.0164	0.0017	0.1195	0.0223	0.004	0.0028	0.0024	7e-04	0.0307	0.0304	0.0264	0.0649	0.0227	0.0985	8e-04
6	rs6926101	133105120	1.04	0.120487900976968	0.94	0.173887076546345	0.0650110492436209	0.0294595745279191	0.0188	0.0135	0.0215	0.0029	0.1771	0.0062	0.0031	0.0604	6e-04	0.1155	0.132	0.0164	0.0017	0.1195	0.0223	0.004	0.0028	0.0024	7e-04	0.0307	0.0304	0.0264	0.0649	0.0227	0.0985	8e-04
6	rs72996126	133111999	1.04	0.120487900976968	0.94	0.173887076546345	0.0649329107896083	0.0272449100544205	0.0188	0.0135	0.0214	0.0029	0.1771	0.0062	0.0031	0.0604	6e-04	0.1154	0.1321	0.0164	0.0017	0.1195	0.0223	0.004	0.0028	0.0024	7e-04	0.0307	0.0304	0.0264	0.0649	0.0227	0.0985	8e-04
6	rs118117902	133112970	1.04	0.120487900976968	0.94	0.173887076546345	0.0649719723028761	0.0271986725655142	0.0188	0.0135	0.0214	0.0029	0.1771	0.0062	0.0031	0.0604	6e-04	0.1154	0.1321	0.0164	0.0017	0.1195	0.0223	0.004	0.0028	0.0024	7e-04	0.0307	0.0304	0.0264	0.0649	0.0227	0.0985	8e-04
6	rs7738256	133113066	1.04	0.120487900976968	0.94	0.173887076546345	0.0649524396179285	0.0271986725655142	0.0188	0.0135	0.0214	0.0029	0.1771	0.0062	0.0031	0.0604	6e-04	0.1154	0.1321	0.0164	0.0017	0.1195	0.0223	0.004	0.0028	0.0024	7e-04	0.0307	0.0304	0.0264	0.0649	0.0227	0.0985	8e-04
6	rs72996130	133114454	1.04	0.120487900976968	0.94	0.173887076546345	0.06542228904149	0.02738384419659	0.0188	0.0135	0.0214	0.0029	0.1771	0.0062	0.0031	0.0604	6e-04	0.1154	0.1321	0.0164	0.0017	0.1195	0.0223	0.004	0.0028	0.0024	7e-04	0.0307	0.0304	0.0264	0.0649	0.0227	0.0985	8e-04
6	rs59989552	133119564	1.04	0.120487900976968	0.94	0.173887076546345	0.0651283726500597	0.02775595903243	0.0188	0.0135	0.0214	0.0029	0.1771	0.0062	0.0031	0.0604	6e-04	0.1154	0.1322	0.0164	0.0017	0.1194	0.0222	0.004	0.0028	0.0024	8e-04	0.0308	0.0305	0.0264	0.0649	0.0226	0.0986	8e-04
6	rs118054550	133132145	1.04	0.120487900976968	0.94	0.173887076546345	0.0662696685829814	0.0274766515836574	0.0189	0.0135	0.0214	0.0028	0.1772	0.0062	0.0031	0.0604	6e-04	0.1153	0.1326	0.0164	0.0018	0.1192	0.0222	0.004	0.0027	0.0024	7e-04	0.0307	0.0306	0.0265	0.065	0.0225	0.0986	8e-04
6	rs9493450	133135807	1.04	0.120487900976968	0.94	0.173887076546345	0.0696287314269087	0.0285545245579515	0.019	0.0135	0.0215	0.0028	0.1772	0.0062	0.0031	0.0603	6e-04	0.1154	0.1327	0.0164	0.0018	0.119	0.0222	0.004	0.0027	0.0023	7e-04	0.0307	0.0306	0.0265	0.0649	0.0225	0.0987	8e-04
6	rs12202407	133136029	1.04	0.120487900976968	0.94	0.173887076546345	0.069894777891312	0.0286018294494998	0.019	0.0135	0.0215	0.0028	0.1772	0.0062	0.0031	0.0603	6e-04	0.1154	0.1327	0.0164	0.0018	0.119	0.0222	0.004	0.0027	0.0023	7e-04	0.0307	0.0306	0.0265	0.0649	0.0225	0.0987	8e-04
6	rs2236381	133138249	1.04	0.120487900976968	0.93	0.198940398764014	0.0701409463693435	0.0286018294494998	0.019	0.0135	0.0215	0.0028	0.1772	0.0062	0.0031	0.0603	6e-04	0.1155	0.1327	0.0164	0.0018	0.119	0.0222	0.004	0.0027	0.0023	7e-04	0.0307	0.0307	0.0265	0.0649	0.0224	0.0987	8e-04
6	rs117573035	133138600	1.04	0.120487900976968	0.93	0.198940398764014	0.0700383076459116	0.0285072563271457	0.019	0.0135	0.0215	0.0028	0.1772	0.0062	0.0031	0.0603	6e-04	0.1155	0.1327	0.0164	0.0018	0.119	0.0222	0.004	0.0027	0.0023	7e-04	0.0307	0.0307	0.0265	0.0649	0.0224	0.0987	8e-04
6	rs7769051	133146796	1.04	0.120487900976968	0.93	0.198940398764014	0.0732446411482151	0.0281304315236123	0.019	0.0136	0.0215	0.0027	0.1771	0.0062	0.0031	0.0603	6e-04	0.1155	0.1328	0.0164	0.0018	0.1189	0.0222	0.004	0.0027	0.0023	7e-04	0.0307	0.0307	0.0265	0.0649	0.0225	0.0986	8e-04
6	rs79035193	133147365	1.04	0.120487900976968	0.93	0.198940398764014	0.0733714538764656	0.0278961102155838	0.019	0.0136	0.0215	0.0027	0.1771	0.0062	0.0031	0.0603	6e-04	0.1155	0.1328	0.0164	0.0018	0.1189	0.0222	0.004	0.0027	0.0023	7e-04	0.0307	0.0307	0.0265	0.0649	0.0225	0.0986	8e-04
6	rs34647336	133150656	1.04	0.120487900976968	0.93	0.198940398764014	0.0864959150095285	0.024668668750964	0.019	0.0136	0.0215	0.0027	0.1771	0.0062	0.003	0.0604	7e-04	0.1157	0.1329	0.0163	0.0019	0.1186	0.0221	0.004	0.0026	0.0024	8e-04	0.0324	0.031	0.0266	0.0639	0.0225	0.0974	8e-04
6	rs117999071	133156682	1.04	0.120487900976968	0.93	0.198940398764014	0.0925976954626217	0.0258287823433747	0.0191	0.0136	0.0215	0.0027	0.1771	0.0062	0.003	0.0604	7e-04	0.1158	0.133	0.0164	0.0019	0.1185	0.0221	0.0041	0.0026	0.0024	8e-04	0.0329	0.0311	0.0266	0.0636	0.0225	0.0971	9e-04
6	rs6569857	133161888	1.04	0.120487900976968	0.94	0.173887076546345	0.0873210739927227	0.0246245546219409	0.0191	0.0136	0.0215	0.0027	0.1754	0.0062	0.003	0.0605	7e-04	0.116	0.133	0.0164	0.0019	0.1184	0.0221	0.0041	0.0026	0.0024	8e-04	0.0331	0.0311	0.027	0.0636	0.0225	0.0978	9e-04
6	rs77692151	133174752	1.04	0.120487900976968	0.94	0.173887076546345	0.0881512187508171	0.0237935319566994	0.0191	0.0135	0.0214	0.0026	0.1754	0.0062	0.003	0.0604	7e-04	0.1161	0.1331	0.0164	0.0019	0.1184	0.022	0.0041	0.0025	0.0024	8e-04	0.0331	0.0312	0.027	0.0636	0.0224	0.0978	9e-04
6	rs73002003	133186584	1.04	0.120487900976968	0.94	0.173887076546345	0.0893458029842959	0.0247570096144036	0.0192	0.0135	0.0214	0.0026	0.1754	0.0062	0.003	0.0604	7e-04	0.1161	0.1331	0.0164	0.0019	0.1183	0.022	0.0041	0.0025	0.0024	8e-04	0.0331	0.0312	0.027	0.0637	0.0224	0.0977	9e-04
6	rs12202432	133210008	1.04	0.120487900976968	0.94	0.173887076546345	0.09382995417229	0.0259642663958041	0.0192	0.0135	0.0214	0.0026	0.1754	0.0062	0.0031	0.0604	8e-04	0.1162	0.1331	0.0164	0.0019	0.1182	0.022	0.0041	0.0025	0.0024	8e-04	0.033	0.0312	0.027	0.0637	0.0224	0.0977	9e-04
6	rs78340398	133210387	1.04	0.120487900976968	0.94	0.173887076546345	0.0939537453270856	0.0260095022447337	0.0192	0.0135	0.0214	0.0026	0.1754	0.0062	0.0031	0.0604	8e-04	0.1162	0.1331	0.0164	0.0019	0.1182	0.022	0.0041	0.0025	0.0024	8e-04	0.033	0.0312	0.027	0.0637	0.0224	0.0977	9e-04
6	rs73002029	133212579	1.04	0.120487900976968	0.94	0.173887076546345	0.0939537453270856	0.0259642663958041	0.0192	0.0135	0.0214	0.0026	0.1754	0.0062	0.0031	0.0604	8e-04	0.1162	0.1331	0.0164	0.0019	0.1182	0.022	0.0041	0.0025	0.0024	8e-04	0.033	0.0312	0.027	0.0637	0.0224	0.0977	9e-04
6	rs17061930	133223799	1.04	0.120487900976968	0.95	0.15120882267165	0.0923769795323438	0.0249341414783909	0.0193	0.0135	0.0214	0.0025	0.1757	0.0062	0.003	0.0602	8e-04	0.1163	0.1333	0.0163	0.002	0.1181	0.022	0.0039	0.0024	0.0024	9e-04	0.0329	0.0313	0.027	0.0637	0.0224	0.0977	9e-04
6	rs374766	133227669	1.04	0.120487900976968	0.94	0.173887076546345	0.0926222399815101	0.0244045474095953	0.0193	0.0135	0.0213	0.0025	0.1758	0.0062	0.003	0.0602	8e-04	0.1163	0.1334	0.0163	0.002	0.1181	0.022	0.0039	0.0024	0.0025	9e-04	0.0329	0.0313	0.0271	0.0637	0.0224	0.0976	9e-04
6	rs9483514	133228716	1.04	0.120487900976968	0.94	0.173887076546345	0.0917900287250777	0.0239238420619822	0.0193	0.0135	0.0213	0.0025	0.1758	0.0062	0.003	0.0602	8e-04	0.1163	0.1334	0.0163	0.002	0.1181	0.022	0.0039	0.0024	0.0025	9e-04	0.0329	0.0313	0.0269	0.0637	0.0224	0.0977	9e-04
6	rs421500	133228839	1.04	0.120487900976968	0.94	0.173887076546345	0.0928679110205305	0.0241854801803662	0.0193	0.0135	0.0213	0.0025	0.1759	0.0062	0.003	0.0602	8e-04	0.1164	0.1333	0.0163	0.002	0.1181	0.0219	0.0039	0.0024	0.0025	9e-04	0.0329	0.0314	0.0268	0.0637	0.0224	0.0977	9e-04
6	rs75673578	133233661	1.04	0.120487900976968	0.94	0.173887076546345	0.0904780218401061	0.0281304315236123	0.0193	0.0137	0.0213	0.0025	0.176	0.0061	0.003	0.0601	8e-04	0.1163	0.1334	0.0163	0.002	0.1181	0.0218	0.0039	0.0024	0.0025	9e-04	0.0329	0.0315	0.0269	0.0636	0.0223	0.0978	9e-04
6	rs9389041	133238787	1.04	0.120487900976968	0.94	0.173887076546345	0.0970314414263743	0.0272911844961609	0.0193	0.0141	0.0212	0.0025	0.1761	0.0061	0.0029	0.0601	8e-04	0.1161	0.1337	0.0162	0.0019	0.1182	0.0217	0.0038	0.0023	0.0025	9e-04	0.033	0.0317	0.0269	0.0635	0.0222	0.0977	9e-04
6	rs73001963	133245634	1.04	0.120487900976968	0.95	0.15120882267165	0.0986830981547931	0.0287914154135492	0.0193	0.0143	0.0212	0.0025	0.1761	0.006	0.0029	0.0601	8e-04	0.1161	0.1338	0.0161	0.0019	0.1183	0.0216	0.0038	0.0023	0.0025	9e-04	0.033	0.0318	0.0269	0.0634	0.0221	0.0977	9e-04
6	rs6926111	133253270	1.04	0.120487900976968	0.95	0.15120882267165	0.100714058020285	0.027662709084856	0.0193	0.0143	0.0212	0.0025	0.1761	0.006	0.0029	0.0601	8e-04	0.1161	0.1338	0.0161	0.0019	0.1183	0.0216	0.0038	0.0023	0.0025	9e-04	0.033	0.0318	0.027	0.0634	0.0221	0.0977	9e-04
6	rs118125396	133256560	1.04	0.120487900976968	0.95	0.15120882267165	0.0981984979849607	0.026555233577288	0.0193	0.0143	0.0212	0.0025	0.1761	0.006	0.0029	0.0601	8e-04	0.116	0.1338	0.0161	0.0019	0.1184	0.0216	0.0037	0.0023	0.0025	9e-04	0.033	0.0318	0.027	0.0634	0.0221	0.0978	9e-04
6	rs912725	133270770	1.04	0.120487900976968	0.95	0.15120882267165	0.103954183279288	0.0333629998883935	0.0194	0.0142	0.0213	0.0025	0.1762	0.0058	0.0029	0.0598	7e-04	0.1149	0.1343	0.0163	0.0018	0.1193	0.0214	0.0036	0.0022	0.0025	8e-04	0.0332	0.0322	0.0273	0.0631	0.0216	0.0984	8e-04
6	rs271155	133273268	1.04	0.120487900976968	0.95	0.15120882267165	0.113418413877824	0.0349038415136676	0.0194	0.0141	0.0213	0.0026	0.1762	0.0058	0.0029	0.0597	7e-04	0.1146	0.1344	0.0164	0.0018	0.1196	0.0213	0.0036	0.0021	0.0025	8e-04	0.0332	0.0323	0.0273	0.063	0.0214	0.0986	8e-04
6	rs72556087	133279136	1.04	0.120487900976968	0.95	0.15120882267165	0.102901989723731	0.0332614138725438	0.0194	0.0141	0.0213	0.0026	0.1762	0.0057	0.0029	0.0597	7e-04	0.1145	0.1345	0.0164	0.0018	0.1197	0.0212	0.0036	0.0021	0.0025	8e-04	0.0332	0.0324	0.0273	0.0629	0.0214	0.0987	8e-04
6	rs271178	133297183	1.03	0.13807906481078	0.95	0.15120882267165	0.0818759977670687	0.0370076710181459	0.0193	0.0142	0.0213	0.0026	0.1765	0.0053	0.0029	0.0588	6e-04	0.1136	0.1355	0.0172	0.0017	0.1207	0.0203	0.0034	0.0023	0.0027	6e-04	0.0332	0.0332	0.0267	0.0627	0.0206	0.0999	6e-04
6	rs12195746	133313831	1.03	0.13807906481078	0.96	0.130782650589638	0.0944002452642063	0.0387853668883745	0.0193	0.014	0.0214	0.0026	0.1766	0.0053	0.0029	0.0586	6e-04	0.113	0.1357	0.0174	0.0017	0.121	0.02	0.0033	0.0023	0.0027	6e-04	0.0333	0.0337	0.0267	0.0624	0.0206	0.1001	5e-04
6	rs79554545	133316674	1.03	0.13807906481078	0.96	0.130782650589638	0.0942016362221736	0.0371143329247355	0.0193	0.014	0.0214	0.0026	0.1766	0.0053	0.0029	0.0586	6e-04	0.113	0.1357	0.0174	0.0017	0.121	0.02	0.0034	0.0023	0.0027	6e-04	0.0333	0.0337	0.0267	0.0624	0.0206	0.1001	5e-04
6	rs112853751	133320415	1.03	0.13807906481078	0.96	0.130782650589638	0.0942016362221736	0.0359487385041832	0.0193	0.014	0.0214	0.0026	0.1766	0.0054	0.003	0.0586	6e-04	0.113	0.1357	0.0174	0.0017	0.121	0.02	0.0034	0.0023	0.0027	6e-04	0.0332	0.0337	0.0267	0.0623	0.0205	0.1001	6e-04
6	rs271169	133321775	1.03	0.13807906481078	0.96	0.130782650589638	0.0950225971152961	0.0354767928393721	0.0193	0.014	0.0214	0.0026	0.1766	0.0054	0.003	0.0586	6e-04	0.113	0.1357	0.0174	0.0017	0.121	0.02	0.0034	0.0024	0.0027	6e-04	0.0332	0.0338	0.0267	0.0623	0.0205	0.1	6e-04
6	rs75772809	133326830	1.03	0.13807906481078	0.96	0.130782650589638	0.0962498797434459	0.0354767928393721	0.0193	0.014	0.0214	0.0026	0.1767	0.0054	0.003	0.0585	6e-04	0.1129	0.1358	0.0174	0.0017	0.1211	0.0199	0.0034	0.0024	0.0027	6e-04	0.0332	0.0338	0.0267	0.0621	0.0205	0.1001	6e-04
6	rs76157079	133328902	1.03	0.13807906481078	0.96	0.130782650589638	0.0989899317193758	0.036264948426198	0.0193	0.014	0.0215	0.0027	0.1767	0.0054	0.003	0.0585	6e-04	0.1128	0.1358	0.0174	0.0016	0.1212	0.0198	0.0034	0.0024	0.0027	6e-04	0.0332	0.0339	0.0268	0.062	0.0205	0.1002	5e-04
6	rs2926349	133340139	1.03	0.13807906481078	0.96	0.130782650589638	0.103558829466396	0.0363706320443255	0.0193	0.0141	0.0215	0.0027	0.1768	0.0054	0.003	0.0584	6e-04	0.1128	0.1358	0.0174	0.0016	0.1212	0.0198	0.0034	0.0024	0.0027	6e-04	0.0332	0.0339	0.0268	0.062	0.0205	0.1002	5e-04
6	rs12192750	133350867	1.03	0.13807906481078	0.97	0.112481740502774	0.103085642447912	0.0364235263634658	0.0193	0.0141	0.0215	0.0027	0.1768	0.0054	0.003	0.0584	6e-04	0.1128	0.1358	0.0174	0.0016	0.1212	0.0197	0.0034	0.0024	0.0027	6e-04	0.0332	0.0339	0.0268	0.062	0.0205	0.1002	5e-04
6	rs79212976	133356413	1.03	0.13807906481078	0.98	0.0961760782036991	0.0994513008599481	0.0381345621301667	0.0193	0.014	0.0215	0.0027	0.177	0.0054	0.003	0.0583	6e-04	0.1127	0.1358	0.0175	0.0017	0.1211	0.0197	0.0034	0.0024	0.0027	6e-04	0.0332	0.0339	0.0268	0.0619	0.0204	0.1003	5e-04
6	rs73005703	133358040	1.03	0.13807906481078	0.98	0.0961760782036991	0.0995026470010771	0.0380805533671261	0.0193	0.014	0.0215	0.0027	0.1771	0.0054	0.003	0.0583	6e-04	0.1127	0.1358	0.0175	0.0017	0.1211	0.0197	0.0034	0.0024	0.0027	6e-04	0.0332	0.0339	0.0268	0.0619	0.0204	0.1003	5e-04
6	rs74468754	133369016	1.03	0.13807906481078	0.98	0.0961760782036991	0.100843471124643	0.039221999549062	0.0193	0.014	0.0215	0.0027	0.1773	0.0054	0.003	0.0582	5e-04	0.1127	0.1357	0.0176	0.0017	0.121	0.0197	0.0034	0.0024	0.0027	6e-04	0.0332	0.0339	0.0268	0.0618	0.0204	0.1003	5e-04
6	rs116873766	133370646	1.03	0.13807906481078	0.98	0.0961760782036991	0.101414122536322	0.0387309430377295	0.0193	0.014	0.0215	0.0026	0.1773	0.0054	0.003	0.0582	5e-04	0.1127	0.1357	0.0176	0.0017	0.121	0.0197	0.0035	0.0024	0.0028	6e-04	0.0331	0.0339	0.0268	0.0618	0.0204	0.1003	5e-04
6	rs4513809	133375779	1.03	0.13807906481078	0.99	0.0817332193164052	0.101154486242336	0.0385678787188565	0.0193	0.014	0.0215	0.0026	0.1774	0.0054	0.003	0.0581	5e-04	0.1127	0.1357	0.0176	0.0017	0.121	0.0197	0.0035	0.0024	0.0028	6e-04	0.0331	0.0339	0.0268	0.0618	0.0204	0.1003	5e-04
6	rs4395734	133383469	1.03	0.13807906481078	0.99	0.0817332193164052	0.0999140132728872	0.0406562476859755	0.0192	0.014	0.0216	0.0027	0.1774	0.0055	0.0031	0.0581	5e-04	0.1126	0.1356	0.0176	0.0017	0.1209	0.0198	0.0038	0.0025	0.0028	6e-04	0.033	0.034	0.0268	0.0616	0.0204	0.1002	5e-04
6	rs117459836	133387672	1.03	0.13807906481078	1	0.069019173236101	0.0965519489237404	0.0366885226314839	0.0192	0.014	0.0216	0.0027	0.1774	0.0055	0.0031	0.0581	5e-04	0.1126	0.1355	0.0176	0.0017	0.1208	0.0198	0.0038	0.0025	0.0028	6e-04	0.033	0.034	0.0268	0.0617	0.0204	0.1002	5e-04
6	rs76391358	133388049	1.03	0.13807906481078	1	0.069019173236101	0.0968041274984686	0.0364235263634658	0.0192	0.014	0.0216	0.0027	0.1774	0.0055	0.0031	0.0581	5e-04	0.1126	0.1355	0.0176	0.0017	0.1208	0.0198	0.0038	0.0025	0.0028	6e-04	0.033	0.034	0.0268	0.0617	0.0204	0.1003	5e-04
6	rs117911766	133417504	1.03	0.13807906481078	1	0.069019173236101	0.0928679110205305	0.0344898318453624	0.0192	0.0141	0.0216	0.0028	0.1778	0.0056	0.0033	0.058	5e-04	0.1121	0.1353	0.0177	0.0017	0.1208	0.0197	0.004	0.0026	0.0029	6e-04	0.0328	0.034	0.0268	0.0616	0.0203	0.1001	6e-04
6	rs6940959	133418773	1.03	0.13807906481078	1	0.069019173236101	0.0940280693893799	0.0350076971733541	0.0192	0.0141	0.0216	0.0028	0.1777	0.0056	0.0033	0.058	5e-04	0.1121	0.1353	0.0177	0.0017	0.1208	0.0197	0.004	0.0026	0.0029	6e-04	0.0328	0.034	0.0268	0.0616	0.0203	0.1001	6e-04
6	rs117666154	133427627	1.03	0.13807906481078	1	0.069019173236101	0.0898505719870831	0.0339755053583509	0.0192	0.0141	0.0216	0.0028	0.1778	0.0056	0.0033	0.0579	5e-04	0.1121	0.1352	0.0177	0.0017	0.1209	0.0197	0.004	0.0026	0.0029	6e-04	0.0328	0.034	0.0268	0.0616	0.0203	0.1	6e-04
6	rs73005802	133430029	1.03	0.13807906481078	1	0.069019173236101	0.0902605147720326	0.0312104434218983	0.019	0.0141	0.0217	0.0028	0.1776	0.0057	0.0034	0.0579	5e-04	0.1118	0.1348	0.0178	0.0017	0.1216	0.0199	0.0042	0.0027	0.003	6e-04	0.0328	0.0338	0.0268	0.0613	0.0204	0.0998	6e-04
6	rs3904628	133452425	1.03	0.13807906481078	1	0.069019173236101	0.0967284305553967	0.0353723027871356	0.0186	0.0141	0.0217	0.0029	0.1771	0.0059	0.0037	0.0578	5e-04	0.1113	0.1341	0.0181	0.0018	0.1229	0.0202	0.0045	0.0029	0.0031	6e-04	0.0329	0.0333	0.0269	0.0608	0.0205	0.0996	6e-04
6	rs12203865	133459372	1.03	0.13807906481078	1	0.069019173236101	0.10024903031323	0.0352679535612161	0.0186	0.0141	0.0217	0.003	0.1768	0.0059	0.0038	0.058	5e-04	0.1112	0.1338	0.0182	0.0018	0.1229	0.0202	0.0045	0.0029	0.0032	6e-04	0.033	0.0333	0.0268	0.0608	0.0205	0.0995	6e-04
6	rs12191322	133471799	1.03	0.13807906481078	1	0.069019173236101	0.101388140206047	0.0338218990839475	0.0186	0.0141	0.0217	0.003	0.1768	0.0059	0.0039	0.058	6e-04	0.1113	0.1338	0.0182	0.0018	0.123	0.0202	0.0045	0.0029	0.0032	6e-04	0.033	0.0333	0.0268	0.0608	0.0205	0.0992	6e-04
6	rs531156	133481191	1.03	0.13807906481078	1	0.069019173236101	0.115970250232066	0.0324538657468023	0.0184	0.014	0.0218	0.003	0.177	0.006	0.004	0.0578	6e-04	0.111	0.1338	0.0183	0.0019	0.1233	0.0202	0.0047	0.0031	0.0033	6e-04	0.0334	0.0334	0.0268	0.0605	0.0206	0.0986	7e-04
6	rs7767651	133490073	1.03	0.13807906481078	1	0.069019173236101	0.108853154501721	0.0315068144255003	0.0184	0.0139	0.0217	0.003	0.177	0.006	0.004	0.0578	6e-04	0.1109	0.1338	0.0183	0.0019	0.1233	0.0202	0.0047	0.0031	0.0033	6e-04	0.0334	0.0334	0.0267	0.0605	0.0206	0.0986	7e-04
6	rs9493550	133503584	1.03	0.13807906481078	1	0.069019173236101	0.10597173423824	0.030523966350704	0.0184	0.0139	0.0217	0.003	0.1768	0.006	0.0041	0.0577	6e-04	0.1109	0.1336	0.0184	0.0019	0.1233	0.0201	0.0047	0.0031	0.0034	6e-04	0.0335	0.0334	0.0267	0.0604	0.0206	0.0988	7e-04
6	rs73007635	133514893	1.03	0.13807906481078	1	0.069019173236101	0.110243419274538	0.0295556098826515	0.0184	0.0139	0.0218	0.003	0.1767	0.006	0.0041	0.0577	7e-04	0.1109	0.1334	0.0185	0.002	0.1233	0.02	0.0047	0.0032	0.0034	6e-04	0.0336	0.0335	0.0267	0.0604	0.0206	0.0989	7e-04
6	rs35581782	133518764	1.02	0.157502178544443	1	0.069019173236101	0.110352921132226	0.0284128298896512	0.0184	0.0139	0.0218	0.003	0.1766	0.006	0.0041	0.0577	7e-04	0.1108	0.1333	0.0185	0.002	0.1233	0.02	0.0047	0.0032	0.0034	6e-04	0.0337	0.0335	0.0267	0.0604	0.0206	0.0988	7e-04
6	rs9389053	133535509	1.02	0.157502178544443	1	0.069019173236101	0.111396539438083	0.0233186363189109	0.0184	0.014	0.0219	0.003	0.1764	0.0061	0.0043	0.0578	7e-04	0.1104	0.1328	0.0186	0.0021	0.1229	0.0199	0.0048	0.0033	0.0035	7e-04	0.0343	0.0336	0.0268	0.0604	0.0207	0.0984	8e-04
6	rs1361149	133549172	1.02	0.157502178544443	1	0.069019173236101	0.112473930429019	0.0236203135640135	0.0184	0.014	0.0218	0.0031	0.1763	0.0061	0.0044	0.0579	7e-04	0.1103	0.1326	0.0187	0.0021	0.1228	0.0198	0.0049	0.0033	0.0035	7e-04	0.0344	0.0336	0.0269	0.0605	0.0208	0.0982	8e-04
6	rs74338849	133552230	1.02	0.157502178544443	1	0.069019173236101	0.107419920326134	0.0234907964316172	0.0184	0.014	0.0218	0.0031	0.1763	0.0061	0.0044	0.0579	7e-04	0.1103	0.1326	0.0187	0.0021	0.1228	0.0199	0.0049	0.0033	0.0035	7e-04	0.0344	0.0336	0.0269	0.0604	0.0208	0.0982	8e-04
6	rs533729	133575653	1.02	0.157502178544443	1	0.069019173236101	0.0958229658868539	0.0215890254334355	0.0184	0.014	0.0218	0.003	0.1763	0.0059	0.0044	0.0579	8e-04	0.1096	0.1331	0.0189	0.0022	0.1226	0.02	0.0049	0.0033	0.0035	7e-04	0.0347	0.0335	0.0269	0.0606	0.0208	0.098	8e-04
6	rs111288063	133594060	1.02	0.157502178544443	1	0.069019173236101	0.0821486344811393	0.0187076815394137	0.0184	0.014	0.0219	0.003	0.1761	0.0059	0.0044	0.0579	8e-04	0.109	0.1333	0.019	0.0023	0.1226	0.0201	0.0049	0.0033	0.0035	8e-04	0.0349	0.0335	0.0269	0.0607	0.0208	0.0976	8e-04
6	rs11154720	133598239	1.02	0.157502178544443	1	0.069019173236101	0.0850464206132238	0.0192522432550714	0.0184	0.014	0.0219	0.003	0.1761	0.0059	0.0044	0.0579	8e-04	0.109	0.1333	0.019	0.0023	0.1226	0.0201	0.0049	0.0033	0.0035	8e-04	0.0349	0.0335	0.0269	0.0607	0.0208	0.0976	8e-04
6	rs2145348	133600272	1.02	0.157502178544443	1	0.069019173236101	0.0841888258537758	0.0182851640271501	0.0184	0.014	0.0219	0.003	0.1761	0.0058	0.0044	0.0579	8e-04	0.1089	0.1333	0.019	0.0023	0.1226	0.0201	0.0049	0.0033	0.0035	8e-04	0.0349	0.0335	0.0269	0.0607	0.0208	0.0975	8e-04
6	rs211432	133610598	1.02	0.157502178544443	1	0.069019173236101	0.0782299982991545	0.0220467833097127	0.0183	0.0142	0.022	0.0032	0.1756	0.0056	0.0043	0.0576	7e-04	0.1084	0.134	0.0195	0.0025	0.1229	0.0204	0.0046	0.0035	0.0037	9e-04	0.0355	0.0334	0.0268	0.0605	0.021	0.0965	9e-04
6	rs62430314	133615365	1.02	0.157502178544443	1	0.069019173236101	0.0744337620480462	0.0232327833270784	0.0183	0.0142	0.022	0.0032	0.1755	0.0057	0.0043	0.0575	7e-04	0.1079	0.1345	0.0195	0.0026	0.1229	0.0204	0.0045	0.0036	0.0038	9e-04	0.0358	0.0332	0.0268	0.0605	0.021	0.0962	9e-04
6	rs9373047	133622107	1.02	0.157502178544443	1	0.069019173236101	0.0710483927217864	0.0247128204185027	0.0183	0.0142	0.022	0.0032	0.1754	0.0057	0.0043	0.0575	7e-04	0.1078	0.1346	0.0195	0.0026	0.1228	0.0204	0.0045	0.0036	0.0038	9e-04	0.036	0.0331	0.0269	0.0605	0.0211	0.0961	9e-04
6	rs950374	133631190	1.02	0.157502178544443	1	0.069019173236101	0.0638647573261008	0.0244045474095953	0.0183	0.0143	0.0221	0.0033	0.1756	0.0057	0.0044	0.0574	7e-04	0.1073	0.135	0.0198	0.0026	0.1227	0.0203	0.0045	0.0037	0.0038	9e-04	0.0362	0.0328	0.0269	0.0604	0.0212	0.0958	9e-04
6	rs76783883	133631233	1.02	0.157502178544443	1	0.069019173236101	0.0635177066384929	0.0236635615162287	0.0183	0.0143	0.0221	0.0033	0.1756	0.0057	0.0044	0.0574	7e-04	0.1073	0.135	0.0198	0.0026	0.1227	0.0203	0.0045	0.0037	0.0038	9e-04	0.0362	0.0328	0.0269	0.0604	0.0212	0.0958	9e-04
6	rs11757185	133636902	1.02	0.157502178544443	1	0.069019173236101	0.0635177066384929	0.0219632108936365	0.0182	0.0146	0.0222	0.0034	0.1755	0.0057	0.0044	0.0575	7e-04	0.107	0.1351	0.02	0.0026	0.1225	0.0204	0.0045	0.0036	0.0038	9e-04	0.0363	0.0326	0.0269	0.0602	0.0215	0.0954	9e-04
6	rs112430404	133642693	1.02	0.157502178544443	1	0.069019173236101	0.0624459402809803	0.0230615318717745	0.0182	0.0146	0.0222	0.0034	0.1755	0.0057	0.0044	0.0575	7e-04	0.107	0.1351	0.0201	0.0026	0.1225	0.0204	0.0045	0.0036	0.0038	9e-04	0.0364	0.0326	0.0269	0.0602	0.0215	0.0953	9e-04
6	rs12201595	133646494	1.02	0.157502178544443	1.01	0.0578993944755651	0.0621419261889184	0.0222563817634736	0.0182	0.0146	0.0222	0.0034	0.1755	0.0057	0.0044	0.0575	7e-04	0.107	0.1351	0.0201	0.0026	0.1225	0.0204	0.0045	0.0037	0.0038	9e-04	0.0364	0.0326	0.0269	0.0602	0.0215	0.0953	9e-04
6	rs34353709	133662884	1.02	0.157502178544443	1.01	0.0578993944755651	0.0554701606021511	0.0322033852047225	0.0181	0.0147	0.0224	0.0036	0.1752	0.0059	0.0046	0.0572	7e-04	0.1065	0.1353	0.0212	0.0026	0.1215	0.0205	0.0044	0.0038	0.0038	9e-04	0.0364	0.0322	0.0273	0.06	0.022	0.0947	9e-04
6	rs11753937	133663589	1.02	0.157502178544443	1.01	0.0578993944755651	0.0606178421753617	0.0314573291534159	0.018	0.0147	0.0225	0.0036	0.1752	0.0059	0.0046	0.0572	7e-04	0.1064	0.1353	0.0212	0.0026	0.1215	0.0205	0.0044	0.0038	0.0038	9e-04	0.0364	0.0322	0.0274	0.06	0.0221	0.0946	0.001
6	rs9402503	133664659	1.01	0.178854520006857	1.01	0.0578993944755651	0.0799167086244583	0.038242683594239	0.0179	0.0147	0.0227	0.0036	0.175	0.006	0.0047	0.0572	7e-04	0.107	0.135	0.0213	0.0026	0.1208	0.0205	0.0044	0.0039	0.0038	9e-04	0.0365	0.0324	0.0274	0.06	0.0222	0.0941	0.0011
6	rs4895961	133664767	1.01	0.178854520006857	1.01	0.0578993944755651	0.0841888258537758	0.0327052416685985	0.0179	0.0147	0.0227	0.0036	0.1751	0.006	0.0047	0.0574	7e-04	0.1068	0.135	0.0214	0.0026	0.1205	0.0205	0.0044	0.0039	0.0038	9e-04	0.0365	0.0326	0.0274	0.0601	0.0222	0.094	0.0011
6	rs9399061	133671586	1.02	0.157502178544443	1.01	0.0578993944755651	0.0388957087023269	0.0243606587246182	0.018	0.0147	0.0228	0.0035	0.1749	0.0059	0.0045	0.0575	7e-04	0.1067	0.1349	0.0216	0.0026	0.1205	0.0205	0.0042	0.0039	0.0038	0.0012	0.0366	0.0325	0.0274	0.0603	0.022	0.094	0.0011
6	rs77910661	133682788	1.02	0.157502178544443	1.01	0.0578993944755651	0.0315060273040339	0.0249341414783909	0.0181	0.0146	0.0229	0.0035	0.1749	0.0058	0.0043	0.0576	7e-04	0.1067	0.135	0.0217	0.0026	0.1203	0.0206	0.0042	0.0039	0.0038	0.0012	0.0367	0.0324	0.0274	0.0603	0.0218	0.0941	0.001
6	rs2031596	133699222	1.02	0.157502178544443	1.01	0.0578993944755651	0.0310900188601114	0.0350076971733541	0.0183	0.0145	0.0231	0.0034	0.1751	0.0057	0.0041	0.0576	7e-04	0.107	0.1352	0.0217	0.0026	0.1199	0.0206	0.0042	0.0039	0.0038	0.0011	0.0369	0.0322	0.0275	0.0605	0.0219	0.094	0.001
6	rs17062411	133704826	1.03	0.13807906481078	1.01	0.0578993944755651	0.0277032090964319	0.0476317850773616	0.0189	0.0139	0.0239	0.0034	0.175	0.0054	0.0039	0.0578	6e-04	0.1091	0.1349	0.0222	0.0027	0.1176	0.0209	0.004	0.0039	0.0037	0.0011	0.0373	0.0317	0.0278	0.0608	0.0221	0.0927	9e-04
6	rs7760570	133711721	1.03	0.13807906481078	1.01	0.0578993944755651	0.026574811644508	0.0361594049063466	0.0191	0.0139	0.024	0.0034	0.1749	0.0054	0.0039	0.0578	6e-04	0.1092	0.1348	0.0222	0.0028	0.1174	0.0209	0.004	0.0039	0.0038	0.0011	0.0373	0.0315	0.0278	0.0609	0.0222	0.0926	8e-04
6	rs159418	133714427	1.03	0.13807906481078	1.01	0.0578993944755651	0.0285408592095053	0.0473338785593356	0.0192	0.0139	0.0241	0.0034	0.1749	0.0053	0.0039	0.0579	6e-04	0.1092	0.1348	0.0223	0.0028	0.1172	0.0208	0.004	0.004	0.0038	0.0011	0.0373	0.0314	0.0279	0.061	0.0223	0.0924	8e-04
6	rs465147	133715888	1.03	0.13807906481078	1.01	0.0578993944755651	0.0276596107656741	0.0456808493126426	0.0192	0.0139	0.0241	0.0034	0.1749	0.0053	0.0039	0.0578	6e-04	0.1092	0.1348	0.0223	0.0028	0.1172	0.0208	0.004	0.004	0.0038	0.0011	0.0373	0.0314	0.0279	0.061	0.0223	0.0924	8e-04
6	rs117503067	133723789	1.03	0.13807906481078	1.01	0.0578993944755651	0.0251623636986552	0.0375423738205009	0.0192	0.0139	0.0241	0.0034	0.1749	0.0053	0.0039	0.0577	6e-04	0.1092	0.1348	0.0223	0.0028	0.1172	0.0208	0.004	0.004	0.0038	0.0012	0.0374	0.0314	0.0278	0.061	0.0224	0.0922	8e-04
6	rs17062478	133727249	1.03	0.13807906481078	1.01	0.0578993944755651	0.0237750018327753	0.0401571546215348	0.0193	0.0139	0.0242	0.0034	0.1748	0.0052	0.0039	0.0575	6e-04	0.1092	0.1348	0.0224	0.0029	0.1171	0.0209	0.004	0.004	0.0038	0.0012	0.0374	0.0313	0.0277	0.0612	0.0225	0.092	8e-04
6	rs150462	133746648	1.04	0.120487900976968	1	0.069019173236101	0.0358697683614445	0.051332012947862	0.02	0.014	0.0248	0.0034	0.1721	0.0049	0.0038	0.0569	6e-04	0.1098	0.1343	0.0231	0.0031	0.1171	0.0208	0.004	0.004	0.0049	0.0012	0.038	0.0308	0.028	0.0629	0.0227	0.09	9e-04
6	rs380367	133765016	1.04	0.120487900976968	1	0.069019173236101	0.0404798795959099	0.0417752375034905	0.0201	0.0139	0.0249	0.0034	0.1719	0.0048	0.0038	0.0568	7e-04	0.1102	0.1343	0.0231	0.0032	0.117	0.0206	0.004	0.004	0.005	0.0012	0.0384	0.0306	0.028	0.063	0.0227	0.0895	9e-04
6	rs79709397	133773294	1.04	0.120487900976968	1.01	0.0578993944755651	0.0445039125464453	0.041214040100107	0.0201	0.0139	0.0249	0.0034	0.1719	0.0048	0.0038	0.0568	7e-04	0.1103	0.1343	0.0231	0.0033	0.1168	0.0206	0.0041	0.004	0.005	0.0012	0.0386	0.0306	0.028	0.063	0.0228	0.0893	9e-04
6	rs3777864	133778909	1.04	0.120487900976968	1.01	0.0578993944755651	0.0481494879297755	0.0406562476859755	0.0201	0.0139	0.0249	0.0034	0.1718	0.0047	0.0038	0.0568	7e-04	0.1105	0.1343	0.0231	0.0033	0.1168	0.0206	0.0041	0.004	0.0051	0.0012	0.0386	0.0305	0.028	0.0631	0.0228	0.0892	9e-04
6	rs73544945	133785281	1.04	0.120487900976968	1.01	0.0578993944755651	0.0410080816186187	0.033312189063451	0.0202	0.0139	0.0249	0.0034	0.1718	0.0047	0.0038	0.0568	7e-04	0.1105	0.1342	0.0231	0.0033	0.1168	0.0206	0.0041	0.004	0.0051	0.0012	0.0386	0.0305	0.028	0.0631	0.0228	0.0892	9e-04
6	rs73544950	133788110	1.04	0.120487900976968	1.01	0.0578993944755651	0.0393120441454567	0.0323034698908389	0.0204	0.0137	0.0249	0.0033	0.1716	0.0045	0.0038	0.0561	7e-04	0.1117	0.1338	0.023	0.0033	0.1176	0.0208	0.0041	0.004	0.0051	0.0013	0.039	0.0297	0.0278	0.0634	0.0229	0.0885	9e-04
6	rs9493627	133789728	1.05	0.104628957265627	1.01	0.0578993944755651	0.057843099266048	0.0239673541978909	0.0208	0.0136	0.0247	0.0031	0.1716	0.0042	0.0037	0.0554	7e-04	0.1147	0.133	0.023	0.0032	0.1182	0.021	0.0041	0.004	0.0051	0.0012	0.0393	0.0288	0.0277	0.0636	0.0229	0.0873	9e-04
6	rs212764	133790493	1.05	0.104628957265627	1.01	0.0578993944755651	0.0602825473039444	0.0270601819196288	0.0208	0.0136	0.0247	0.0031	0.1716	0.0042	0.0037	0.0553	7e-04	0.1148	0.133	0.023	0.0032	0.1182	0.021	0.0041	0.004	0.0051	0.0012	0.0393	0.0288	0.0277	0.0637	0.0229	0.0873	9e-04
6	rs3777866	133796586	1.05	0.104628957265627	1.01	0.0578993944755651	0.0589170150597088	0.0258739064348485	0.0208	0.0136	0.0247	0.0031	0.1716	0.0042	0.0037	0.0554	7e-04	0.1149	0.133	0.023	0.0032	0.1182	0.021	0.0042	0.004	0.0052	0.0012	0.0393	0.0287	0.0276	0.0637	0.0229	0.0872	9e-04
6	rs35762882	133801500	1.05	0.104628957265627	0.99	0.0817332193164052	0.0579698276050956	0.025648658810426	0.0208	0.0136	0.0247	0.0031	0.1715	0.0041	0.0036	0.0554	7e-04	0.1149	0.1329	0.023	0.0032	0.1182	0.021	0.0042	0.004	0.0052	0.0012	0.0393	0.0287	0.0277	0.0638	0.0229	0.0872	9e-04
6	rs6905892	133803682	1.05	0.104628957265627	0.99	0.0817332193164052	0.0576984924752009	0.0252902034751081	0.0208	0.0137	0.0247	0.0031	0.1715	0.0041	0.0036	0.0554	7e-04	0.115	0.1328	0.0231	0.0032	0.1183	0.021	0.0042	0.004	0.0052	0.0012	0.0393	0.0287	0.0277	0.0638	0.0229	0.0872	9e-04
6	rs1883388	133818137	1.05	0.104628957265627	0.98	0.0961760782036991	0.0582056693535052	0.0244484736939065	0.0208	0.0137	0.0246	0.0031	0.1714	0.0041	0.0036	0.0555	7e-04	0.1151	0.1328	0.023	0.0032	0.1184	0.021	0.0042	0.004	0.0052	0.0012	0.0393	0.0287	0.0277	0.0639	0.0228	0.087	9e-04
6	rs56253925	133826229	1.05	0.104628957265627	0.98	0.0961760782036991	0.0577888435266289	0.0225514194646448	0.0209	0.0137	0.0246	0.0031	0.1713	0.004	0.0036	0.0555	7e-04	0.1152	0.1328	0.023	0.0032	0.1185	0.021	0.0042	0.004	0.0052	0.0012	0.0393	0.0287	0.0277	0.0639	0.0228	0.0869	9e-04
6	rs2277083	133827354	1.05	0.104628957265627	0.99	0.0817332193164052	0.0592105096439085	0.0218797911468812	0.0209	0.0137	0.0246	0.0031	0.1713	0.004	0.0037	0.0555	7e-04	0.1153	0.1327	0.023	0.0032	0.1186	0.021	0.0042	0.0041	0.0052	0.0012	0.0393	0.0286	0.0276	0.064	0.0228	0.0869	9e-04
6	rs79506917	133829957	1.05	0.104628957265627	0.99	0.0817332193164052	0.0567108239682837	0.019764718839607	0.0209	0.0137	0.0245	0.0031	0.1713	0.004	0.0037	0.0555	7e-04	0.1153	0.1327	0.023	0.0032	0.1186	0.021	0.0042	0.004	0.0052	0.0012	0.0393	0.0286	0.0276	0.064	0.0228	0.0869	9e-04
6	rs117995350	133839213	1.05	0.104628957265627	0.99	0.0817332193164052	0.0578792885587148	0.0183999281530763	0.0209	0.0137	0.0246	0.0031	0.1712	0.004	0.0037	0.0555	7e-04	0.1154	0.1322	0.0231	0.0031	0.1191	0.021	0.0043	0.004	0.0053	0.0012	0.0394	0.0285	0.0275	0.064	0.0227	0.0868	9e-04
6	rs17643040	133847686	1.05	0.104628957265627	0.99	0.0817332193164052	0.0597819100965037	0.0192522432550714	0.0209	0.0137	0.0246	0.0031	0.1712	0.004	0.0037	0.0555	7e-04	0.1154	0.1322	0.0231	0.0031	0.1192	0.021	0.0043	0.004	0.0053	0.0012	0.0394	0.0285	0.0274	0.0641	0.0227	0.0868	9e-04
6	rs9483586	133851377	1.05	0.104628957265627	0.99	0.0817332193164052	0.0575721588265718	0.0180946713218615	0.0209	0.0137	0.0246	0.0031	0.1712	0.004	0.0037	0.0555	7e-04	0.1154	0.1321	0.0231	0.0031	0.1193	0.021	0.0043	0.004	0.0053	0.0012	0.0394	0.0285	0.0274	0.0641	0.0227	0.0868	9e-04
6	rs9402515	133860345	1.05	0.104628957265627	0.99	0.0817332193164052	0.0494896672709879	0.015672154040168	0.021	0.0137	0.0246	0.0031	0.1711	0.004	0.0037	0.0555	7e-04	0.1155	0.1322	0.0231	0.0031	0.1193	0.021	0.0043	0.004	0.0052	0.0012	0.0393	0.0285	0.0273	0.0641	0.0227	0.0868	0.001
6	rs9493636	133863172	1.06	0.0904005175896243	0.99	0.0817332193164052	0.033134857214705	0.0141866110233207	0.0212	0.014	0.0246	0.0032	0.1705	0.004	0.0037	0.0546	7e-04	0.1166	0.1332	0.0231	0.003	0.119	0.0213	0.0043	0.0043	0.005	0.0011	0.0378	0.0281	0.0271	0.0645	0.0225	0.0873	0.001
6	rs4895970	133864250	1.06	0.0904005175896243	0.99	0.0817332193164052	0.0238631315078332	0.0131290437305973	0.0214	0.014	0.0246	0.0033	0.1703	0.0039	0.0038	0.0541	7e-04	0.1169	0.1336	0.0231	0.0028	0.1183	0.0215	0.0042	0.0044	0.0048	0.0011	0.0379	0.028	0.0269	0.0645	0.0222	0.0884	0.001
6	rs56310136	133865078	1.06	0.0904005175896243	0.99	0.0817332193164052	0.0205698477100997	0.0115287724297442	0.0214	0.0141	0.0245	0.0032	0.1702	0.0039	0.0037	0.0541	7e-04	0.117	0.1339	0.023	0.0026	0.1186	0.0214	0.0042	0.0045	0.0048	0.0011	0.038	0.0277	0.0269	0.0646	0.022	0.0886	0.001
6	rs9402516	133865411	1.06	0.0904005175896243	0.98	0.0961760782036991	0.0186641200718879	0.0110484281145663	0.0214	0.0141	0.0245	0.0032	0.1703	0.0039	0.0037	0.0541	7e-04	0.117	0.1339	0.023	0.0027	0.1187	0.0214	0.0042	0.0045	0.0047	0.0011	0.038	0.0276	0.0269	0.0646	0.022	0.0887	0.001
6	rs9375969	133867802	1.07	0.0776994191057832	0.98	0.0961760782036991	0.0137318096630174	0.0108709810997111	0.0215	0.0141	0.0244	0.0032	0.1698	0.0039	0.0037	0.0539	7e-04	0.1171	0.1341	0.023	0.0025	0.1181	0.0215	0.0042	0.0045	0.0046	0.001	0.0379	0.0276	0.0268	0.0648	0.022	0.0894	0.001
6	rs17716179	133869760	1.07	0.0776994191057832	0.98	0.0961760782036991	0.0122920022280848	0.0104915395644721	0.0215	0.0142	0.0243	0.0033	0.1693	0.0039	0.0037	0.0537	7e-04	0.1173	0.1341	0.0229	0.0025	0.1179	0.0216	0.0043	0.0046	0.0045	0.001	0.038	0.0274	0.0267	0.0652	0.022	0.0899	0.001
6	rs17062666	133870528	1.07	0.0776994191057832	0.98	0.0961760782036991	0.0117640465199314	0.0112273387956379	0.0216	0.0141	0.0242	0.0033	0.169	0.0039	0.0037	0.0535	7e-04	0.1176	0.1341	0.0228	0.0024	0.1177	0.0216	0.0044	0.0046	0.0044	0.001	0.038	0.0272	0.0267	0.0654	0.0221	0.0905	0.001
6	rs73548805	133874968	1.08	0.0664216607683517	0.98	0.0961760782036991	0.0103136249543889	0.010959521571443	0.0216	0.0142	0.024	0.0034	0.1684	0.004	0.0037	0.0528	6e-04	0.118	0.1344	0.0225	0.0023	0.1175	0.0218	0.0045	0.0048	0.0039	9e-04	0.038	0.0269	0.0267	0.0661	0.0222	0.0912	0.0011
6	rs59567566	133886684	1.08	0.0664216607683517	0.98	0.0961760782036991	0.0110292272073448	0.0104049540046055	0.0216	0.0142	0.0239	0.0034	0.168	0.0041	0.0036	0.0525	6e-04	0.1183	0.1346	0.0223	0.0022	0.1174	0.0219	0.0046	0.0049	0.0038	9e-04	0.0381	0.0267	0.0267	0.0665	0.0223	0.0915	0.0011
6	rs6912223	133895031	1.09	0.0564630724803212	0.98	0.0961760782036991	0.0140355264194356	0.0111675393493507	0.0217	0.0142	0.0236	0.0035	0.1676	0.0042	0.0036	0.0517	6e-04	0.1185	0.1345	0.0221	0.0021	0.1172	0.0221	0.0047	0.0051	0.0036	8e-04	0.0382	0.0265	0.0266	0.0666	0.0225	0.0924	0.0011
6	rs1319087	133897107	1.09	0.0564630724803212	0.98	0.0961760782036991	0.0193798858047537	0.010841548984753	0.0216	0.0143	0.0232	0.0037	0.1666	0.0045	0.0037	0.0503	6e-04	0.119	0.1349	0.0217	0.0019	0.1167	0.022	0.0049	0.0056	0.0032	8e-04	0.0385	0.026	0.0263	0.0674	0.0226	0.0944	0.0011
6	rs17643865	133899091	1.09	0.0564630724803212	0.98	0.0961760782036991	0.0336948077210743	0.0161716706283746	0.0214	0.0143	0.0236	0.0037	0.1658	0.0046	0.0036	0.0495	6e-04	0.1197	0.1359	0.021	0.0018	0.1161	0.0221	0.0051	0.0058	0.003	7e-04	0.0387	0.0251	0.0258	0.0679	0.0227	0.096	0.001
6	rs2327349	133899447	1.09	0.0564630724803212	0.98	0.0961760782036991	0.0347193019665204	0.015320113143656	0.0214	0.0143	0.0236	0.0038	0.1658	0.0046	0.0036	0.0495	6e-04	0.1196	0.1358	0.021	0.0018	0.1161	0.0221	0.0051	0.0058	0.003	7e-04	0.0389	0.0252	0.0258	0.0679	0.0226	0.096	0.001
6	rs117452737	133901864	1.09	0.0564630724803212	0.99	0.0817332193164052	0.0350269741663368	0.0156367713903019	0.0214	0.0143	0.0236	0.0038	0.1659	0.0046	0.0036	0.0495	6e-04	0.1196	0.1357	0.021	0.0018	0.1161	0.0221	0.0051	0.0058	0.003	7e-04	0.0389	0.0252	0.0258	0.068	0.0226	0.096	0.001
6	rs79162695	133920967	1.09	0.0564630724803212	0.99	0.0817332193164052	0.0395493253274179	0.0156367713903019	0.0214	0.0143	0.0236	0.0039	0.1655	0.0046	0.0036	0.0495	6e-04	0.1196	0.1358	0.021	0.0017	0.1159	0.0224	0.0051	0.0058	0.003	7e-04	0.0389	0.0251	0.0257	0.068	0.0227	0.0961	0.001
6	rs2459697	133931770	1.08	0.0664216607683517	0.99	0.0817332193164052	0.0448841258964766	0.0157430382817303	0.0215	0.0143	0.0236	0.004	0.165	0.0046	0.0036	0.0495	6e-04	0.1197	0.1359	0.021	0.0017	0.1157	0.0226	0.0052	0.0058	0.003	6e-04	0.039	0.0251	0.0256	0.068	0.0228	0.0963	0.001
6	rs9493676	133946317	1.08	0.0664216607683517	0.99	0.0817332193164052	0.0435256439607496	0.0159923811496236	0.0215	0.0143	0.0235	0.0039	0.1651	0.0046	0.0036	0.0495	6e-04	0.1197	0.136	0.021	0.0017	0.1156	0.0226	0.0051	0.0058	0.0029	6e-04	0.039	0.0251	0.0256	0.068	0.0228	0.0963	0.001
6	rs72976132	133949368	1.08	0.0664216607683517	0.99	0.0817332193164052	0.043495778328867	0.0158852823013063	0.0216	0.0143	0.0235	0.0039	0.1651	0.0046	0.0036	0.0495	6e-04	0.1197	0.136	0.021	0.0017	0.1155	0.0226	0.0051	0.0058	0.0029	6e-04	0.039	0.0251	0.0256	0.068	0.0228	0.0964	0.001
6	rs4410743	133956851	1.08	0.0664216607683517	0.99	0.0817332193164052	0.0452358701316615	0.0147307662903127	0.0216	0.0143	0.0235	0.0039	0.165	0.0046	0.0034	0.0495	6e-04	0.1199	0.1359	0.021	0.0017	0.1155	0.0226	0.0051	0.0058	0.0029	6e-04	0.039	0.0252	0.0256	0.068	0.0228	0.0965	0.001
6	rs17223096	133958425	1.08	0.0664216607683517	0.99	0.0817332193164052	0.0443221921113195	0.0150066731474359	0.0216	0.0143	0.0235	0.0039	0.165	0.0046	0.0034	0.0495	6e-04	0.12	0.136	0.021	0.0017	0.1154	0.0225	0.0051	0.0058	0.0029	6e-04	0.039	0.0252	0.0256	0.068	0.0228	0.0965	0.001
6	rs117318238	133958661	1.08	0.0664216607683517	0.99	0.0817332193164052	0.0442315218509273	0.0150760480584709	0.0216	0.0143	0.0235	0.0038	0.165	0.0046	0.0034	0.0495	6e-04	0.12	0.136	0.021	0.0017	0.1154	0.0225	0.0051	0.0058	0.0029	6e-04	0.039	0.0252	0.0256	0.068	0.0228	0.0965	0.001
6	rs72976139	133959308	1.08	0.0664216607683517	0.99	0.0817332193164052	0.0439452338609153	0.0152851274436684	0.0216	0.0143	0.0235	0.0038	0.165	0.0046	0.0034	0.0495	6e-04	0.12	0.136	0.0209	0.0017	0.1154	0.0225	0.0051	0.0058	0.0029	6e-04	0.039	0.0252	0.0256	0.068	0.0228	0.0965	0.001
6	rs7755058	133968448	1.08	0.0664216607683517	0.99	0.0817332193164052	0.0395633136824045	0.0166789357694632	0.0217	0.0142	0.0233	0.0039	0.1648	0.0047	0.0034	0.0495	6e-04	0.1203	0.1361	0.0209	0.0017	0.1153	0.0225	0.0052	0.0057	0.0028	6e-04	0.0389	0.0253	0.0256	0.068	0.0227	0.0968	9e-04
6	rs117819890	133969370	1.08	0.0664216607683517	0.99	0.0817332193164052	0.0400550546804804	0.0161716706283746	0.0216	0.0143	0.0233	0.0039	0.1648	0.0047	0.0034	0.0495	6e-04	0.1204	0.1362	0.0209	0.0017	0.1153	0.0225	0.0052	0.0057	0.0028	6e-04	0.039	0.0253	0.0255	0.068	0.0227	0.0968	9e-04
6	rs2015084	133969969	1.08	0.0664216607683517	0.99	0.0817332193164052	0.0400973985616151	0.0160998361772707	0.0216	0.0143	0.0233	0.0039	0.1648	0.0047	0.0034	0.0495	6e-04	0.1204	0.1362	0.0209	0.0016	0.1153	0.0225	0.0052	0.0057	0.0028	6e-04	0.039	0.0253	0.0255	0.068	0.0227	0.0968	9e-04
6	rs117241143	133980619	1.09	0.0564630724803212	0.98	0.0961760782036991	0.0399704592128694	0.0159566419469224	0.0216	0.0143	0.0233	0.0039	0.1648	0.0047	0.0034	0.0495	6e-04	0.1204	0.1362	0.0209	0.0016	0.1153	0.0225	0.0052	0.0057	0.0028	6e-04	0.0389	0.0253	0.0255	0.068	0.0227	0.0968	9e-04
6	rs76712796	133983882	1.09	0.0564630724803212	0.98	0.0961760782036991	0.0398719199499775	0.0166059957971695	0.0216	0.0143	0.0233	0.0039	0.1649	0.0047	0.0034	0.0495	6e-04	0.1204	0.1361	0.0209	0.0017	0.1152	0.0225	0.0052	0.0057	0.0028	7e-04	0.0389	0.0253	0.0255	0.0679	0.0227	0.0968	9e-04
6	rs58009634	134006672	1.09	0.0564630724803212	0.98	0.0961760782036991	0.0479577805806215	0.0222143858361528	0.0216	0.0143	0.0234	0.0039	0.1646	0.0048	0.0036	0.0491	6e-04	0.1209	0.1359	0.0204	0.0016	0.1146	0.0223	0.0054	0.0058	0.0027	6e-04	0.0387	0.0255	0.0257	0.0681	0.0228	0.0975	8e-04
6	rs72978112	134012813	1.09	0.0564630724803212	0.98	0.0961760782036991	0.0500786954338031	0.0225091570538421	0.0216	0.0143	0.0235	0.0039	0.1646	0.0048	0.0035	0.049	6e-04	0.121	0.1359	0.0203	0.0016	0.1145	0.0223	0.0055	0.0058	0.0027	6e-04	0.0386	0.0255	0.0257	0.0681	0.0228	0.0976	8e-04
6	rs9493698	134013272	1.09	0.0564630724803212	0.98	0.0961760782036991	0.0503255121586188	0.0213412895040986	0.0216	0.0143	0.0235	0.0039	0.1646	0.0048	0.0035	0.049	6e-04	0.121	0.1359	0.0203	0.0015	0.1145	0.0223	0.0055	0.0058	0.0027	6e-04	0.0386	0.0255	0.0257	0.0681	0.0228	0.0976	8e-04
6	rs77993542	134022512	1.09	0.0564630724803212	0.98	0.0961760782036991	0.0524142307659137	0.02388036763644	0.0216	0.0143	0.0235	0.0039	0.1645	0.0048	0.0035	0.0488	6e-04	0.1212	0.1358	0.0203	0.0015	0.1144	0.0222	0.0056	0.0058	0.0027	6e-04	0.0386	0.0255	0.0257	0.0681	0.0228	0.0978	8e-04
6	rs34935687	134041479	1.09	0.0564630724803212	0.98	0.0961760782036991	0.0530093322342275	0.024889802270672	0.0216	0.0143	0.0236	0.004	0.1644	0.0049	0.0035	0.0487	6e-04	0.1213	0.1358	0.0203	0.0015	0.1143	0.0222	0.0056	0.0058	0.0027	6e-04	0.0386	0.0255	0.0257	0.0682	0.0228	0.0979	8e-04
6	rs17062790	134052017	1.09	0.0564630724803212	0.97	0.112481740502774	0.0532828806734005	0.0257386459897854	0.0216	0.0143	0.0236	0.004	0.1644	0.0049	0.0035	0.0487	6e-04	0.1213	0.1358	0.0203	0.0015	0.1143	0.0222	0.0056	0.0058	0.0027	6e-04	0.0386	0.0256	0.0257	0.0681	0.0228	0.0979	8e-04
6	rs74379084	134062451	1.09	0.0564630724803212	0.97	0.112481740502774	0.0536949739143497	0.0256037211867234	0.0216	0.0143	0.0236	0.004	0.1644	0.0049	0.0035	0.0487	6e-04	0.1214	0.1358	0.0203	0.0015	0.1142	0.0222	0.0056	0.0058	0.0027	6e-04	0.0386	0.0256	0.0257	0.0681	0.0228	0.098	8e-04
6	rs68054668	134062884	1.09	0.0564630724803212	0.97	0.112481740502774	0.0538328110707608	0.025648658810426	0.0216	0.0143	0.0236	0.004	0.1643	0.0049	0.0035	0.0486	6e-04	0.1214	0.1359	0.0203	0.0015	0.1142	0.0222	0.0056	0.0058	0.0027	6e-04	0.0386	0.0256	0.0258	0.0681	0.0228	0.098	8e-04
6	rs12196724	134069785	1.09	0.0564630724803212	0.97	0.112481740502774	0.0535058339040993	0.0275231106336827	0.0216	0.0143	0.0236	0.004	0.1642	0.0049	0.0035	0.0486	5e-04	0.1214	0.1358	0.0202	0.0015	0.1142	0.0222	0.0057	0.0058	0.0027	6e-04	0.0385	0.0256	0.0258	0.0682	0.0228	0.0982	8e-04
6	rs77835011	134086126	1.09	0.0564630724803212	0.97	0.112481740502774	0.055206681212623	0.0312597484489833	0.0216	0.0142	0.0236	0.004	0.1642	0.0049	0.0035	0.0485	6e-04	0.1214	0.1358	0.0202	0.0015	0.1142	0.0222	0.0057	0.0059	0.0027	7e-04	0.0384	0.0255	0.0258	0.0683	0.0227	0.0983	8e-04
6	rs1208228	134091966	1.09	0.0564630724803212	0.97	0.112481740502774	0.0531459885131638	0.0313090895462847	0.0216	0.0142	0.0239	0.0041	0.1638	0.0051	0.0036	0.048	6e-04	0.1213	0.1352	0.02	0.0015	0.1144	0.0221	0.006	0.0061	0.0026	7e-04	0.0381	0.0253	0.0259	0.0687	0.0224	0.099	8e-04
6	rs117232952	134098282	1.09	0.0564630724803212	0.96	0.130782650589638	0.0751617867727492	0.0769916772619954	0.0218	0.0141	0.0248	0.0045	0.1629	0.0057	0.0042	0.047	7e-04	0.1215	0.1357	0.0197	0.0015	0.1144	0.0217	0.0069	0.0067	0.0024	8e-04	0.0373	0.0248	0.0257	0.0678	0.0215	0.1	9e-04
6	rs12203224	134101494	1.09	0.0564630724803212	0.96	0.130782650589638	0.0728229586636821	0.0751715551245121	0.0218	0.0141	0.0248	0.0045	0.1629	0.0057	0.0042	0.047	7e-04	0.1215	0.1357	0.0197	0.0015	0.1145	0.0217	0.0069	0.0067	0.0024	8e-04	0.0373	0.0248	0.0257	0.0678	0.0215	0.0999	9e-04
6	rs78940478	134126507	1.09	0.0564630724803212	0.96	0.130782650589638	0.0735619396604351	0.0829347456538004	0.0218	0.0141	0.0248	0.0046	0.1628	0.0057	0.0043	0.0469	7e-04	0.1212	0.1358	0.0197	0.0016	0.1147	0.0217	0.0069	0.0068	0.0024	8e-04	0.0371	0.0248	0.0256	0.0677	0.0215	0.1001	9e-04
6	rs4498377	134126682	1.09	0.0564630724803212	0.96	0.130782650589638	0.0736043133087556	0.0829347456538004	0.0218	0.0141	0.0248	0.0046	0.1628	0.0057	0.0043	0.0469	7e-04	0.1212	0.1358	0.0197	0.0016	0.1147	0.0217	0.007	0.0068	0.0024	8e-04	0.0371	0.0248	0.0256	0.0677	0.0215	0.1001	9e-04
6	rs2209044	134132238	1.09	0.0564630724803212	0.96	0.130782650589638	0.0722561902292813	0.0868930442417432	0.0218	0.0141	0.0249	0.0046	0.1628	0.0058	0.0043	0.0469	7e-04	0.1212	0.1357	0.0197	0.0016	0.1147	0.0217	0.007	0.0068	0.0024	8e-04	0.037	0.0249	0.0256	0.0677	0.0215	0.1002	9e-04
6	rs1208255	134133046	1.09	0.0564630724803212	0.96	0.130782650589638	0.0694245301287284	0.0812077591975506	0.0218	0.014	0.0249	0.0046	0.1627	0.0058	0.0043	0.0469	7e-04	0.121	0.1356	0.0197	0.0016	0.1148	0.0216	0.007	0.0068	0.0023	8e-04	0.037	0.0249	0.0256	0.0677	0.0215	0.1003	9e-04
6	rs76845812	134152592	1.09	0.0564630724803212	0.95	0.15120882267165	0.0697514399349947	0.140987686878883	0.0217	0.0137	0.0248	0.0048	0.1623	0.0062	0.0044	0.0466	7e-04	0.1211	0.1351	0.0194	0.0016	0.1158	0.0215	0.0073	0.0069	0.0021	8e-04	0.0362	0.0251	0.0257	0.0674	0.0216	0.1008	0.001
6	rs1208285	134158800	1.09	0.0564630724803212	0.95	0.15120882267165	0.0678652565301101	0.13484240717599	0.0217	0.0137	0.0248	0.0048	0.1623	0.0062	0.0044	0.0466	7e-04	0.1212	0.135	0.0194	0.0016	0.1159	0.0215	0.0073	0.0069	0.0021	9e-04	0.0362	0.0251	0.0257	0.0673	0.0216	0.1009	0.001
6	rs1208276	134170048	1.09	0.0564630724803212	0.95	0.15120882267165	0.0717131275081981	0.138223683378998	0.0217	0.0136	0.0249	0.0048	0.1621	0.0063	0.0044	0.0465	7e-04	0.1212	0.1349	0.0194	0.0016	0.1158	0.0215	0.0074	0.007	0.002	9e-04	0.0361	0.0252	0.0259	0.0674	0.0217	0.1009	0.001
6	rs116896797	134174616	1.09	0.0564630724803212	0.95	0.15120882267165	0.0719843262283667	0.142191606047138	0.0217	0.0136	0.025	0.0048	0.162	0.0063	0.0044	0.0465	7e-04	0.1212	0.1349	0.0194	0.0017	0.1157	0.0215	0.0074	0.007	0.002	9e-04	0.0361	0.0252	0.0259	0.0674	0.0218	0.1008	0.001
6	rs12524865	134196674	1.09	0.0564630724803212	0.95	0.15120882267165	0.0686926405348471	0.159429859138045	0.0217	0.0136	0.025	0.0048	0.1618	0.0064	0.0044	0.0464	7e-04	0.1213	0.1349	0.0195	0.0017	0.1156	0.0215	0.0075	0.007	0.0019	9e-04	0.0359	0.0252	0.026	0.0674	0.0218	0.1008	0.001
6	rs76040412	134202815	1.09	0.0564630724803212	0.94	0.173887076546345	0.068086594856415	0.179668409768573	0.0217	0.0135	0.025	0.0048	0.1615	0.0064	0.0045	0.0464	8e-04	0.1214	0.1349	0.0195	0.0017	0.1155	0.0215	0.0075	0.0071	0.0019	0.001	0.0357	0.0253	0.0262	0.0673	0.0219	0.1009	0.001
6	rs2327427	134203517	1.09	0.0564630724803212	0.94	0.173887076546345	0.0677246500481653	0.175653502228685	0.0217	0.0135	0.025	0.0048	0.1614	0.0064	0.0045	0.0464	8e-04	0.1214	0.1348	0.0195	0.0017	0.1155	0.0215	0.0075	0.0071	0.0019	0.001	0.0357	0.0253	0.0262	0.0672	0.0219	0.101	0.001
6	rs62424130	134211457	1.09	0.0564630724803212	0.94	0.173887076546345	0.0600040742831463	0.193136622072349	0.0218	0.0136	0.0248	0.0049	0.1612	0.0065	0.0046	0.0466	8e-04	0.1213	0.1345	0.0196	0.0017	0.1155	0.0213	0.0076	0.0071	0.0018	0.0011	0.0355	0.0254	0.0263	0.0672	0.022	0.1011	0.001
6	rs12190287	134214525	1.09	0.0564630724803212	0.94	0.173887076546345	0.0573200435670816	0.200621126275782	0.0218	0.0137	0.0248	0.0049	0.1612	0.0065	0.0046	0.0467	8e-04	0.1213	0.1344	0.0196	0.0017	0.1155	0.0213	0.0076	0.0071	0.0018	0.0011	0.0355	0.0254	0.0263	0.0671	0.022	0.101	0.001
6	rs12214596	134218111	1.09	0.0564630724803212	0.94	0.173887076546345	0.0651283726500597	0.241536117976837	0.0218	0.0137	0.0248	0.0049	0.1609	0.0065	0.0046	0.0467	8e-04	0.1213	0.1344	0.0196	0.0017	0.1154	0.0213	0.0076	0.0072	0.0018	0.0011	0.0355	0.0254	0.0263	0.0671	0.022	0.101	0.001
6	rs117095035	134225561	1.09	0.0564630724803212	0.94	0.173887076546345	0.0718799403229598	0.258166256845723	0.0218	0.0137	0.0249	0.005	0.1608	0.0066	0.0047	0.0467	8e-04	0.1212	0.1343	0.0196	0.0017	0.1153	0.0213	0.0076	0.0072	0.0018	0.0011	0.0355	0.0255	0.0263	0.0671	0.0221	0.101	0.001
6	rs162187	134226321	1.09	0.0564630724803212	0.94	0.173887076546345	0.0758079709308811	0.26580854189286	0.0218	0.0137	0.0249	0.005	0.1607	0.0066	0.0047	0.0467	8e-04	0.1211	0.1343	0.0195	0.0018	0.1152	0.0213	0.0076	0.0072	0.0018	0.0012	0.0355	0.0254	0.0264	0.0672	0.0221	0.101	0.0011
6	rs229919	134229319	1.09	0.0564630724803212	0.94	0.173887076546345	0.0816039411067277	0.264091538497001	0.0218	0.0136	0.0249	0.005	0.1603	0.0067	0.0047	0.0468	8e-04	0.1209	0.1342	0.0195	0.0018	0.1151	0.0213	0.0077	0.0073	0.0018	0.0012	0.0354	0.0254	0.0265	0.0673	0.0221	0.1011	0.0011
6	rs13201465	134234093	1.09	0.0564630724803212	0.94	0.173887076546345	0.108121546312747	0.336931717779373	0.0219	0.0136	0.0249	0.0051	0.1602	0.0067	0.0047	0.0468	8e-04	0.1208	0.1342	0.0195	0.0018	0.1151	0.0213	0.0078	0.0073	0.0018	0.0012	0.0354	0.0253	0.0265	0.0673	0.0221	0.1011	0.0011
6	rs228857	134250693	1.08	0.0664216607683517	0.94	0.173887076546345	0.179946202096412	0.339272138323189	0.0219	0.0134	0.0258	0.0059	0.1546	0.0078	0.0055	0.0468	0.001	0.1181	0.1336	0.0197	0.0019	0.116	0.0218	0.0095	0.0082	0.002	0.0013	0.0355	0.0235	0.0276	0.0677	0.0227	0.1013	0.0013
6	rs170645	134251493	1.08	0.0664216607683517	0.93	0.198940398764014	0.208432070870994	0.372519822611965	0.0219	0.0133	0.0258	0.0059	0.1545	0.0078	0.0055	0.0468	0.001	0.1181	0.1335	0.0197	0.0019	0.116	0.0218	0.0095	0.0082	0.002	0.0013	0.0355	0.0235	0.0277	0.0677	0.0228	0.1013	0.0013
6	rs117542790	134263065	1.07	0.0776994191057832	0.93	0.198940398764014	0.223528242689226	0.413778954366289	0.0214	0.0132	0.0269	0.0061	0.1509	0.0082	0.0057	0.0477	0.001	0.1176	0.1325	0.0201	0.0018	0.1173	0.0216	0.0098	0.0083	0.002	0.0013	0.035	0.0233	0.029	0.067	0.0234	0.1016	0.0014
6	rs228867	134268822	1.07	0.0776994191057832	0.93	0.198940398764014	0.21329052261302	0.391136863018232	0.0214	0.0132	0.0273	0.0061	0.1506	0.0082	0.0057	0.0478	0.001	0.1176	0.1325	0.0201	0.0018	0.1169	0.0218	0.0098	0.0083	0.002	0.0013	0.035	0.0233	0.0291	0.0669	0.0235	0.1014	0.0014
6	rs72982261	134279955	1.07	0.0776994191057832	0.93	0.198940398764014	0.204898759579713	0.372266566045819	0.0216	0.0134	0.0273	0.0061	0.1502	0.0082	0.0057	0.0477	0.001	0.1177	0.1324	0.02	0.0018	0.1169	0.0217	0.0097	0.0083	0.0021	0.0013	0.035	0.0233	0.0299	0.0668	0.0234	0.1012	0.0014
6	rs77088924	134281641	1.07	0.0776994191057832	0.93	0.198940398764014	0.20446442869477	0.363684858623505	0.0216	0.0134	0.0273	0.0061	0.1501	0.0082	0.0057	0.0477	0.001	0.1176	0.1324	0.02	0.0018	0.1169	0.0217	0.0097	0.0083	0.0021	0.0013	0.035	0.0234	0.0299	0.0668	0.0235	0.1012	0.0014
6	rs76062569	134283215	1.07	0.0776994191057832	0.93	0.198940398764014	0.205412732167308	0.356160107168408	0.0216	0.0134	0.0273	0.0061	0.1501	0.0082	0.0057	0.0477	0.001	0.1176	0.1324	0.02	0.0018	0.1169	0.0216	0.0097	0.0083	0.0021	0.0013	0.035	0.0234	0.03	0.0667	0.0235	0.1012	0.0014
6	rs2300197	134288661	1.07	0.0776994191057832	0.93	0.198940398764014	0.206363518380614	0.36721165093302	0.0217	0.0134	0.0274	0.0061	0.15	0.0082	0.0057	0.0477	0.001	0.1176	0.1324	0.02	0.0018	0.1169	0.0216	0.0097	0.0083	0.0021	0.0013	0.035	0.0234	0.03	0.0667	0.0235	0.1012	0.0014
6	rs2076583	134304023	1.07	0.0776994191057832	0.92	0.226487429171296	0.207515697090389	0.389725425379494	0.0216	0.0134	0.0274	0.0062	0.15	0.0082	0.0057	0.0477	0.001	0.1175	0.1324	0.0201	0.0018	0.1167	0.0217	0.0097	0.0083	0.0021	0.0013	0.035	0.0234	0.0299	0.0667	0.0235	0.1012	0.0014
6	rs3777899	134304936	1.07	0.0776994191057832	0.92	0.226487429171296	0.210712907000495	0.401702735965235	0.0216	0.0134	0.0274	0.0062	0.1499	0.0082	0.0057	0.0477	0.001	0.1176	0.1324	0.0201	0.0018	0.1167	0.0216	0.0097	0.0083	0.0021	0.0013	0.035	0.0234	0.0299	0.0667	0.0235	0.1013	0.0014
6	rs11553666	134308187	1.07	0.0776994191057832	0.91	0.256642068151906	0.215275929250118	0.417433834524958	0.0217	0.0134	0.0274	0.0062	0.1497	0.0082	0.0057	0.0478	0.001	0.1175	0.1325	0.0202	0.0018	0.1168	0.0213	0.0098	0.0083	0.0021	0.0013	0.0351	0.0234	0.0299	0.0668	0.0236	0.1012	0.0014
6	rs1385066	134310874	1.07	0.0776994191057832	0.91	0.256642068151906	0.226651954680598	0.455521224883855	0.0217	0.0134	0.0274	0.0062	0.1498	0.0082	0.0057	0.0476	0.001	0.1174	0.1325	0.0203	0.0018	0.1168	0.021	0.0098	0.0083	0.0021	0.0012	0.0352	0.0235	0.0299	0.0668	0.0236	0.1012	0.0014
6	rs9493790	134314963	1.07	0.0776994191057832	0.91	0.256642068151906	0.337006965946819	0.487374268005868	0.0217	0.0132	0.0279	0.0064	0.1482	0.0084	0.0059	0.0477	0.001	0.1175	0.1326	0.0206	0.0017	0.1165	0.0217	0.01	0.0086	0.0021	0.0012	0.0353	0.0238	0.0304	0.0662	0.0237	0.0999	0.0014
6	rs9493793	134317317	1.06	0.0904005175896243	0.91	0.256642068151906	0.472601883133947	0.525731691767808	0.0218	0.0134	0.0296	0.0072	0.1434	0.009	0.0066	0.0478	0.0013	0.1148	0.1318	0.0216	0.0017	0.1149	0.0242	0.0107	0.0096	0.0029	0.0012	0.0358	0.025	0.0332	0.0653	0.024	0.0952	0.0015
6	rs72984203	134317921	1.06	0.0904005175896243	0.91	0.256642068151906	0.535165647457503	0.610584326013425	0.0217	0.0133	0.03	0.0072	0.1424	0.0091	0.0067	0.048	0.0013	0.1148	0.1313	0.022	0.0017	0.1144	0.0247	0.0109	0.0096	0.003	0.0011	0.0359	0.0251	0.0337	0.0649	0.0242	0.0949	0.0015
6	rs229905	134319447	1.06	0.0904005175896243	0.91	0.256642068151906	0.599477146592003	0.71351551334083	0.0217	0.0131	0.0304	0.0073	0.1413	0.0092	0.0069	0.0483	0.0014	0.1147	0.1304	0.0225	0.0017	0.1137	0.0255	0.0112	0.0096	0.0032	0.0011	0.036	0.0252	0.0342	0.0644	0.0246	0.0942	0.0015
6	rs229903	134320488	1.06	0.0904005175896243	0.91	0.256642068151906	0.621712516913728	0.76690373234903	0.0218	0.0128	0.0304	0.0073	0.1411	0.0092	0.007	0.0484	0.0014	0.1147	0.1301	0.0229	0.0017	0.1134	0.0259	0.0113	0.0097	0.0034	0.0011	0.0359	0.0253	0.0344	0.0643	0.0248	0.0937	0.0015
6	rs71576339	134323740	1.06	0.0904005175896243	0.91	0.256642068151906	0.665920858016855	0.824031952889928	0.0217	0.0128	0.0303	0.0073	0.1409	0.0087	0.007	0.0493	0.0014	0.1154	0.1301	0.0235	0.0017	0.1127	0.0263	0.0114	0.0095	0.0034	0.001	0.0361	0.0255	0.0347	0.0632	0.0253	0.0926	0.0014
6	rs9376000	134325029	1.06	0.0904005175896243	0.91	0.256642068151906	0.640135832834847	0.818034279185622	0.0217	0.0128	0.0303	0.0074	0.1408	0.0088	0.007	0.0493	0.0014	0.1154	0.13	0.0235	0.0017	0.1127	0.0263	0.0114	0.0095	0.0034	0.001	0.0361	0.0256	0.0347	0.0632	0.0254	0.0924	0.0014
6	rs2811674	134331058	1.06	0.0904005175896243	0.91	0.256642068151906	0.616831949011973	0.800096991335639	0.0217	0.0128	0.0303	0.0073	0.141	0.0088	0.007	0.0494	0.0014	0.1153	0.1299	0.0236	0.0017	0.1126	0.0264	0.0114	0.0095	0.0034	0.001	0.036	0.0256	0.0347	0.0632	0.0254	0.0924	0.0014
6	rs2811673	134331737	1.06	0.0904005175896243	0.91	0.256642068151906	0.615927501278256	0.808365284687135	0.0217	0.0128	0.0304	0.0073	0.1409	0.0088	0.007	0.0494	0.0014	0.1152	0.1299	0.0236	0.0017	0.1126	0.0264	0.0114	0.0095	0.0034	0.001	0.036	0.0256	0.0347	0.0632	0.0254	0.0924	0.0014
6	rs10499187	134340736	1.06	0.0904005175896243	0.91	0.256642068151906	0.609821126133114	0.790321007977761	0.0217	0.0128	0.0304	0.0073	0.1409	0.0088	0.007	0.0496	0.0015	0.1152	0.1296	0.0237	0.0018	0.1121	0.0265	0.0114	0.0095	0.0034	0.001	0.0361	0.0257	0.0349	0.0632	0.0255	0.092	0.0015
6	rs10499188	134341363	1.06	0.0904005175896243	0.91	0.256642068151906	0.607262033008693	0.792304679904055	0.0217	0.0128	0.0304	0.0073	0.1409	0.0088	0.007	0.0496	0.0015	0.1152	0.1296	0.0237	0.0018	0.1121	0.0265	0.0114	0.0095	0.0034	0.001	0.0361	0.0257	0.0349	0.0632	0.0255	0.092	0.0015
6	rs1564774	134345361	1.06	0.0904005175896243	0.91	0.256642068151906	0.616623176223949	0.793678612483421	0.0218	0.0128	0.0303	0.0073	0.141	0.0088	0.007	0.0497	0.0015	0.1152	0.1296	0.0238	0.0018	0.1114	0.0266	0.0114	0.0095	0.0034	0.001	0.0362	0.0259	0.035	0.0631	0.0258	0.0919	0.0015
6	rs77520699	134355201	1.06	0.0904005175896243	0.91	0.256642068151906	0.656653867794245	0.845637182427225	0.0219	0.0127	0.0303	0.0073	0.141	0.0088	0.0073	0.0498	0.0016	0.1152	0.1293	0.0241	0.0018	0.1108	0.0268	0.0114	0.0095	0.0034	0.001	0.0363	0.0261	0.0353	0.0631	0.0261	0.0909	0.0014
6	rs2811672	134357523	1.06	0.0904005175896243	0.91	0.256642068151906	0.641977478355274	0.840224957321734	0.0219	0.0126	0.0303	0.0072	0.141	0.0088	0.0073	0.0497	0.0016	0.1152	0.1293	0.0241	0.0018	0.1107	0.0268	0.0114	0.0095	0.0034	0.001	0.0363	0.0263	0.0354	0.0631	0.0262	0.0907	0.0014
6	rs6907633	134358890	1.06	0.0904005175896243	0.91	0.256642068151906	0.672565655416136	0.864403198158675	0.0219	0.0126	0.0303	0.0072	0.1411	0.0088	0.0073	0.0498	0.0016	0.1151	0.1293	0.0242	0.0018	0.1106	0.0268	0.0114	0.0094	0.0033	0.001	0.0364	0.0263	0.0354	0.0632	0.0262	0.0907	0.0014
6	rs57630001	134362930	1.06	0.0904005175896243	0.89	0.325204496311925	0.536273505275343	0.863159851108082	0.0216	0.0127	0.0301	0.0072	0.1418	0.0086	0.0074	0.0501	0.0016	0.1148	0.1286	0.0254	0.002	0.109	0.0268	0.0113	0.0094	0.0035	0.0012	0.0364	0.0265	0.0355	0.0635	0.0264	0.0897	0.0015
6	rs61712011	134363477	1.06	0.0904005175896243	0.88	0.363814363818289	0.41791764945783	0.842388980375137	0.0212	0.0128	0.0298	0.0072	0.1426	0.0085	0.0075	0.0505	0.0017	0.1148	0.1279	0.0264	0.0024	0.1071	0.0269	0.0112	0.0094	0.0038	0.0014	0.0366	0.0267	0.0357	0.0636	0.0266	0.0887	0.0017
6	rs2627234	134364428	1.06	0.0904005175896243	0.88	0.363814363818289	0.262512169656966	0.87763637345661	0.0208	0.013	0.0293	0.0073	0.1437	0.008	0.0075	0.051	0.002	0.1144	0.1268	0.0279	0.0029	0.1047	0.027	0.011	0.0092	0.0041	0.0017	0.0367	0.0272	0.036	0.0645	0.0269	0.0874	0.0019
6	rs117573747	134369786	1.06	0.0904005175896243	0.87	0.405435896572436	0.256118383931499	0.87373998993745	0.0208	0.013	0.0293	0.0073	0.144	0.008	0.0075	0.051	0.002	0.1143	0.1267	0.028	0.0029	0.1046	0.027	0.011	0.0092	0.0041	0.0018	0.0366	0.0271	0.036	0.0646	0.0269	0.0874	0.0019
6	rs17063315	134373918	1.06	0.0904005175896243	0.87	0.405435896572436	0.242589074386798	0.874051570069591	0.0207	0.013	0.0293	0.0073	0.1442	0.008	0.0075	0.051	0.0021	0.1142	0.1267	0.0281	0.0029	0.1045	0.027	0.011	0.0092	0.0041	0.0018	0.0365	0.0271	0.036	0.0646	0.027	0.0873	0.0019
6	rs2627231	134374673	1.06	0.0904005175896243	0.87	0.405435896572436	0.23762480480178	0.865335949893207	0.0207	0.013	0.0293	0.0073	0.1441	0.008	0.0075	0.0511	0.0021	0.1142	0.1267	0.0281	0.0029	0.1044	0.027	0.011	0.0092	0.0041	0.0018	0.0365	0.0271	0.036	0.0647	0.027	0.0873	0.0019
6	rs1484180	134375588	1.06	0.0904005175896243	0.87	0.405435896572436	0.242198524965616	0.875453961867906	0.0207	0.013	0.0293	0.0073	0.1442	0.008	0.0075	0.0511	0.0021	0.1143	0.1268	0.028	0.0029	0.1044	0.027	0.011	0.0092	0.0041	0.0018	0.0365	0.0271	0.0361	0.0647	0.0269	0.0871	0.0019
6	rs6916205	134378252	1.06	0.0904005175896243	0.87	0.405435896572436	0.277514938417145	0.934444537642645	0.0207	0.013	0.0293	0.0073	0.1442	0.008	0.0075	0.051	0.0021	0.1142	0.1268	0.028	0.0029	0.1043	0.027	0.011	0.0092	0.0041	0.0018	0.0365	0.0271	0.0361	0.0646	0.0269	0.0871	0.0019
6	rs73554910	134390443	1.05	0.104628957265627	0.87	0.405435896572436	0.178044573495994	0.725771884380912	0.0217	0.0138	0.0275	0.0069	0.1553	0.0068	0.0075	0.0505	0.002	0.1109	0.1284	0.0305	0.0035	0.1017	0.0265	0.0099	0.0078	0.0042	0.0021	0.0364	0.0255	0.0358	0.0662	0.0278	0.0822	0.0018
6	rs4895395	134390650	1.05	0.104628957265627	0.87	0.405435896572436	0.171516454829089	0.715306228859659	0.0217	0.0138	0.0275	0.0068	0.1554	0.0068	0.0075	0.0504	0.002	0.1111	0.1285	0.0306	0.0035	0.1018	0.0264	0.0098	0.0078	0.0042	0.0021	0.0363	0.0254	0.0358	0.0662	0.0278	0.0822	0.0018
6	rs75625792	134400890	1.05	0.104628957265627	0.87	0.405435896572436	0.153949169399969	0.692402009564105	0.0217	0.0138	0.0275	0.0069	0.1556	0.0067	0.0075	0.0503	0.002	0.111	0.1288	0.0306	0.0035	0.102	0.0264	0.0098	0.0077	0.0042	0.0021	0.0363	0.0254	0.0357	0.0661	0.0277	0.0821	0.0018
6	rs9385677	134405747	1.04	0.120487900976968	0.87	0.405435896572436	0.146555903886713	0.695218792016143	0.0217	0.0138	0.0276	0.007	0.1556	0.0067	0.0075	0.0503	0.002	0.111	0.1288	0.0306	0.0035	0.102	0.0264	0.0098	0.0077	0.0042	0.0021	0.0363	0.0254	0.0357	0.0661	0.0277	0.0821	0.0018
6	rs117928077	134409616	1.04	0.120487900976968	0.87	0.405435896572436	0.142972124675999	0.692846593362701	0.0217	0.0138	0.0276	0.007	0.1557	0.0067	0.0075	0.0503	0.002	0.111	0.1288	0.0307	0.0035	0.102	0.0264	0.0098	0.0077	0.0042	0.0021	0.0363	0.0254	0.0357	0.0661	0.0277	0.082	0.0018
6	rs13215360	134413537	1.04	0.120487900976968	0.87	0.405435896572436	0.135807531859253	0.675703227036197	0.0217	0.0138	0.0276	0.007	0.1558	0.0067	0.0075	0.0502	0.002	0.1109	0.1288	0.0307	0.0035	0.1021	0.0263	0.0098	0.0077	0.0042	0.0021	0.0363	0.0254	0.0357	0.0661	0.0277	0.0821	0.0018
6	rs192205782	134415132	1.04	0.120487900976968	0.87	0.405435896572436	0.134536990086764	0.672021350757585	0.0216	0.0139	0.0277	0.0069	0.1564	0.0066	0.0077	0.0504	0.002	0.1103	0.1288	0.0308	0.0036	0.1021	0.0263	0.0097	0.0076	0.0041	0.0021	0.0361	0.0253	0.0356	0.0666	0.0276	0.0816	0.0018
6	rs9493829	134418468	1.04	0.120487900976968	0.87	0.405435896572436	0.105918331826977	0.669961506041086	0.0217	0.0138	0.0277	0.0069	0.1569	0.0066	0.0078	0.0505	0.002	0.1098	0.1287	0.031	0.0036	0.1021	0.0263	0.0098	0.0076	0.0041	0.0021	0.036	0.0254	0.0356	0.0669	0.0275	0.0812	0.0018
6	rs35009005	134418727	1.04	0.120487900976968	0.87	0.405435896572436	0.105784898914862	0.669961506041086	0.0217	0.0138	0.0277	0.0069	0.1569	0.0066	0.0078	0.0505	0.002	0.1098	0.1287	0.031	0.0036	0.1021	0.0263	0.0098	0.0076	0.0041	0.0021	0.036	0.0254	0.0356	0.0669	0.0275	0.0812	0.0018
6	rs13192462	134420487	1.04	0.120487900976968	0.87	0.405435896572436	0.103690509874603	0.672168537723532	0.0217	0.0138	0.0278	0.0069	0.157	0.0066	0.0078	0.0505	0.002	0.1098	0.1287	0.031	0.0036	0.1021	0.0263	0.0098	0.0076	0.0041	0.0021	0.036	0.0255	0.0356	0.0669	0.0275	0.0812	0.0018
6	rs12663809	134427482	1.04	0.120487900976968	0.87	0.405435896572436	0.113892480257475	0.691957490108125	0.0217	0.0139	0.0278	0.007	0.1574	0.0066	0.0078	0.0504	0.002	0.1095	0.1288	0.0312	0.0037	0.1018	0.0264	0.0098	0.0077	0.0041	0.0021	0.0359	0.0255	0.0356	0.0668	0.0274	0.0808	0.0018
6	rs6921560	134427657	1.04	0.120487900976968	0.87	0.405435896572436	0.113920404413831	0.697592813827119	0.0217	0.0139	0.0278	0.007	0.1575	0.0066	0.0079	0.0504	0.002	0.1095	0.1289	0.0312	0.0037	0.1018	0.0264	0.0098	0.0077	0.0041	0.0021	0.0358	0.0255	0.0356	0.0668	0.0273	0.0807	0.0018
6	rs62423788	134428278	1.03	0.13807906481078	0.87	0.405435896572436	0.119993229764642	0.710086107020422	0.0217	0.0139	0.0278	0.007	0.1576	0.0066	0.0079	0.0503	0.002	0.1093	0.1291	0.0315	0.0037	0.1017	0.0263	0.0097	0.0077	0.004	0.0021	0.0357	0.0256	0.0358	0.0669	0.0271	0.0805	0.0018
6	rs7749507	134430223	1.03	0.13807906481078	0.87	0.405435896572436	0.0943754047262106	0.723376765006574	0.0218	0.0141	0.0279	0.007	0.1576	0.0066	0.0081	0.0503	0.002	0.1086	0.1301	0.0324	0.0037	0.1011	0.0262	0.0097	0.0078	0.0038	0.002	0.0353	0.0259	0.0361	0.0673	0.0264	0.08	0.0018
6	rs117898331	134434529	1.02	0.157502178544443	0.87	0.405435896572436	0.0930155107917948	0.757065665706548	0.0218	0.0138	0.0278	0.007	0.1573	0.0065	0.0081	0.0505	0.002	0.1086	0.1295	0.0326	0.0037	0.1017	0.0262	0.0096	0.0078	0.0036	0.002	0.0351	0.0259	0.0365	0.0677	0.0264	0.08	0.0017
6	rs58451288	134435705	1.02	0.157502178544443	0.87	0.405435896572436	0.094425089919153	0.76569140931625	0.0218	0.0137	0.0279	0.0071	0.1573	0.0064	0.0081	0.0504	0.002	0.1086	0.1295	0.0327	0.0037	0.1017	0.0262	0.0096	0.0079	0.0036	0.002	0.0351	0.0259	0.0366	0.0677	0.0264	0.0799	0.0017
6	rs117754643	134436451	1.02	0.157502178544443	0.87	0.405435896572436	0.0950225971152961	0.774793909682599	0.0218	0.0137	0.0279	0.0071	0.1573	0.0064	0.0081	0.0504	0.002	0.1086	0.1294	0.0327	0.0038	0.1017	0.0263	0.0096	0.0079	0.0036	0.002	0.0351	0.0259	0.0366	0.0678	0.0265	0.0798	0.0017
6	rs56221261	134438949	1.02	0.157502178544443	0.87	0.405435896572436	0.0963253413011644	0.797956309642194	0.0218	0.0137	0.0279	0.0071	0.1573	0.0064	0.0081	0.0504	0.0019	0.1085	0.1293	0.0328	0.0038	0.102	0.0264	0.0096	0.0078	0.0036	0.002	0.0351	0.0259	0.0368	0.0677	0.0265	0.0797	0.0016
6	rs78783863	134440356	1.02	0.157502178544443	0.87	0.405435896572436	0.0963253413011644	0.803922663939529	0.0218	0.0137	0.0279	0.0071	0.1573	0.0064	0.0081	0.0504	0.0019	0.1085	0.1292	0.0328	0.0038	0.1021	0.0264	0.0096	0.0079	0.0036	0.002	0.0351	0.0259	0.0368	0.0676	0.0265	0.0797	0.0016
6	rs12662210	134447959	1.02	0.157502178544443	0.87	0.405435896572436	0.0947484451447188	0.808671863291069	0.0218	0.0136	0.0278	0.0072	0.1573	0.0064	0.0081	0.0504	0.0019	0.1084	0.1291	0.0328	0.0038	0.1025	0.0264	0.0097	0.0079	0.0036	0.002	0.0351	0.0259	0.0368	0.0675	0.0266	0.0797	0.0016
6	rs17063406	134451654	1.02	0.157502178544443	0.87	0.405435896572436	0.0945742443132721	0.803004149359432	0.0218	0.0136	0.0278	0.0072	0.1573	0.0064	0.0081	0.0504	0.0019	0.1083	0.1292	0.0328	0.0039	0.1025	0.0264	0.0097	0.0079	0.0036	0.002	0.0351	0.0259	0.0368	0.0675	0.0266	0.0797	0.0016
6	rs35864484	134462070	1.01	0.178854520006857	0.87	0.405435896572436	0.0682478641099316	0.715156964413783	0.0217	0.0143	0.0272	0.0068	0.1573	0.0057	0.0079	0.051	0.0018	0.1087	0.1285	0.0331	0.0046	0.1028	0.0265	0.009	0.0076	0.0035	0.0022	0.0345	0.0258	0.0368	0.0693	0.026	0.0792	0.0017
6	rs6924878	134462566	1.01	0.178854520006857	0.87	0.405435896572436	0.0679859281349822	0.716500593820284	0.0217	0.0143	0.0272	0.0068	0.1573	0.0057	0.0079	0.051	0.0018	0.1087	0.1285	0.0331	0.0046	0.1028	0.0265	0.009	0.0076	0.0035	0.0022	0.0345	0.0258	0.0368	0.0693	0.026	0.0792	0.0017
6	rs6916547	134464514	1.01	0.178854520006857	0.87	0.405435896572436	0.0684902355265489	0.710086107020422	0.0217	0.0143	0.0272	0.0068	0.1572	0.0057	0.0079	0.051	0.0019	0.1087	0.1284	0.0331	0.0046	0.1027	0.0266	0.009	0.0076	0.0036	0.0023	0.0345	0.0258	0.0368	0.0693	0.026	0.0792	0.0017
6	rs9688660	134464929	1.01	0.178854520006857	0.87	0.405435896572436	0.0649524396179285	0.721880706399198	0.0217	0.0143	0.0272	0.0068	0.1572	0.0057	0.0079	0.051	0.0019	0.1087	0.1284	0.033	0.0047	0.1027	0.0266	0.0089	0.0076	0.0036	0.0023	0.0345	0.0258	0.0368	0.0693	0.0261	0.0792	0.0017
6	rs17227387	134466478	1.01	0.178854520006857	0.87	0.405435896572436	0.0659732587714168	0.694477283812213	0.0219	0.0145	0.0271	0.0068	0.1571	0.0056	0.0078	0.051	0.0019	0.1085	0.1286	0.033	0.0048	0.1026	0.0267	0.0089	0.0076	0.0037	0.0024	0.0344	0.0258	0.0368	0.0694	0.0259	0.0791	0.0018
6	rs78759597	134467621	1.01	0.178854520006857	0.87	0.405435896572436	0.0639420487407991	0.689735859339942	0.0219	0.0146	0.027	0.0068	0.1571	0.0056	0.0078	0.051	0.0019	0.1085	0.1286	0.033	0.0048	0.1026	0.0267	0.0089	0.0076	0.0037	0.0024	0.0343	0.0258	0.0368	0.0693	0.0259	0.079	0.0018
6	rs2811691	134468877	1.01	0.178854520006857	0.87	0.405435896572436	0.0584785852191837	0.683819416931836	0.022	0.0146	0.027	0.0068	0.1571	0.0056	0.0078	0.051	0.0019	0.1085	0.1287	0.033	0.0049	0.1026	0.0267	0.0089	0.0076	0.0037	0.0024	0.0343	0.0259	0.0368	0.0693	0.0259	0.079	0.0018
6	rs2811692	134469171	1.01	0.178854520006857	0.87	0.405435896572436	0.0536089457828532	0.68219442042732	0.022	0.0147	0.0269	0.0068	0.1571	0.0058	0.0079	0.0511	0.0019	0.1083	0.1286	0.033	0.0049	0.1027	0.0267	0.0088	0.0076	0.0037	0.0024	0.0344	0.0258	0.0368	0.0694	0.0259	0.0789	0.0018
6	rs17234055	134469853	1.01	0.178854520006857	0.86	0.450156947394433	0.0544212604868725	0.679094592132985	0.022	0.0147	0.0269	0.0068	0.1571	0.0058	0.0079	0.0511	0.0019	0.1083	0.1286	0.033	0.0049	0.1027	0.0267	0.0088	0.0076	0.0037	0.0024	0.0343	0.0258	0.0368	0.0693	0.0258	0.0789	0.0018
6	rs115651211	134477529	1.01	0.178854520006857	0.86	0.450156947394433	0.0706349758292628	0.67275735909218	0.0222	0.0147	0.0267	0.0068	0.1573	0.0057	0.0079	0.051	0.0019	0.1087	0.129	0.033	0.005	0.1025	0.0268	0.0088	0.0076	0.0036	0.0025	0.0342	0.0254	0.037	0.0688	0.0255	0.0789	0.0019
6	rs1623002	134478897	1.01	0.178854520006857	0.86	0.450156947394433	0.0688142707673526	0.683523897858043	0.0223	0.0148	0.0266	0.0068	0.1573	0.0057	0.0079	0.051	0.0019	0.1087	0.1292	0.033	0.0051	0.1024	0.0268	0.0088	0.0076	0.0036	0.0025	0.0341	0.0253	0.0371	0.0687	0.0255	0.0789	0.002
6	rs2758148	134483116	1.01	0.178854520006857	0.86	0.450156947394433	0.0741140309436154	0.701454472546347	0.0224	0.0149	0.0261	0.0069	0.1573	0.0058	0.0082	0.0508	0.002	0.1086	0.129	0.033	0.0053	0.1023	0.0267	0.0088	0.0076	0.0037	0.0026	0.0341	0.0251	0.0377	0.0687	0.0254	0.0786	0.002
6	rs72970199	134485676	1	0.202230525110681	0.86	0.450156947394433	0.0984023579877865	0.646232374718404	0.0226	0.015	0.0255	0.007	0.1578	0.0059	0.008	0.0502	0.002	0.1089	0.1292	0.0326	0.0057	0.1025	0.0266	0.0088	0.0075	0.0037	0.0029	0.0342	0.0249	0.0381	0.0687	0.0248	0.078	0.0022
6	rs2758149	134486904	1	0.202230525110681	0.86	0.450156947394433	0.101050748069489	0.627334928666887	0.0227	0.0151	0.0252	0.0071	0.1581	0.006	0.008	0.0499	0.002	0.109	0.1293	0.0324	0.006	0.1026	0.0265	0.0088	0.0075	0.0037	0.003	0.0342	0.0248	0.0383	0.0688	0.0245	0.0777	0.0022
6	rs12663728	134487125	1	0.202230525110681	0.86	0.450156947394433	0.098785309730122	0.622125056575376	0.0226	0.0151	0.0252	0.0071	0.1581	0.006	0.008	0.0499	0.002	0.109	0.1294	0.0324	0.006	0.1027	0.0265	0.0088	0.0074	0.0037	0.003	0.0342	0.0248	0.0384	0.0688	0.0245	0.0776	0.0023
6	rs72972203	134487694	1	0.202230525110681	0.85	0.498060230126391	0.111617021481058	0.605407720328788	0.0227	0.0152	0.0251	0.0071	0.158	0.006	0.0079	0.0499	0.002	0.1094	0.1296	0.0323	0.006	0.1029	0.0264	0.0087	0.0074	0.0038	0.003	0.0343	0.0248	0.0384	0.0686	0.0244	0.0774	0.0023
6	rs1763525	134489246	1	0.202230525110681	0.86	0.450156947394433	0.130070900615753	0.580110261356607	0.0228	0.0153	0.0247	0.007	0.1577	0.006	0.0078	0.0498	0.0021	0.1102	0.1297	0.0323	0.006	0.1032	0.0264	0.0086	0.0074	0.0039	0.0032	0.0344	0.0247	0.0383	0.0683	0.0241	0.0773	0.0023
6	rs193204848	134489307	1	0.202230525110681	0.86	0.450156947394433	0.133120051412905	0.578546698226878	0.0228	0.0153	0.0247	0.007	0.1577	0.006	0.0078	0.0498	0.0021	0.1102	0.1297	0.0323	0.006	0.1032	0.0264	0.0086	0.0074	0.0039	0.0032	0.0343	0.0247	0.0383	0.0683	0.0241	0.0773	0.0023
6	rs117811328	134492635	0.99	0.227721472602965	0.86	0.450156947394433	0.179103657560781	0.547212681962653	0.0231	0.0154	0.0239	0.007	0.1564	0.0061	0.0076	0.0491	0.0021	0.1124	0.1301	0.0325	0.0061	0.1041	0.0262	0.0084	0.0073	0.0043	0.0036	0.0343	0.0245	0.0385	0.0678	0.0233	0.077	0.0023
6	rs1057293	134493397	0.99	0.227721472602965	0.86	0.450156947394433	0.176372092844876	0.539516402161444	0.0232	0.0155	0.0238	0.007	0.1561	0.0061	0.0075	0.0491	0.0021	0.113	0.1301	0.0325	0.0061	0.1043	0.0262	0.0084	0.0073	0.0045	0.0037	0.0343	0.0245	0.0385	0.0677	0.0231	0.0769	0.0023
6	rs55892662	134498520	0.99	0.227721472602965	0.86	0.450156947394433	0.211999510017349	0.485197179671711	0.0234	0.0155	0.0227	0.0069	0.1559	0.0061	0.0073	0.0491	0.0021	0.114	0.1305	0.0326	0.0062	0.1049	0.026	0.0083	0.0073	0.0047	0.0039	0.0341	0.0243	0.0387	0.0676	0.0223	0.0768	0.0023
6	rs72972223	134504801	0.98	0.255415240389183	0.86	0.450156947394433	0.267982221276111	0.465583084261449	0.0235	0.0155	0.022	0.007	0.1555	0.0062	0.0071	0.0492	0.0021	0.1148	0.1305	0.0327	0.0062	0.1054	0.0258	0.0082	0.0075	0.0049	0.004	0.034	0.0243	0.0388	0.0674	0.0218	0.0768	0.0023
6	rs1743961	134506513	0.98	0.255415240389183	0.86	0.450156947394433	0.236638745900416	0.447779896039299	0.0236	0.0155	0.0218	0.007	0.1557	0.0062	0.0071	0.0492	0.0021	0.115	0.1304	0.0327	0.0062	0.1055	0.0257	0.0081	0.0075	0.0049	0.0041	0.034	0.0243	0.0387	0.0674	0.0217	0.0767	0.0023
6	rs1743960	134510806	0.98	0.255415240389183	0.86	0.450156947394433	0.24594460082764	0.425689029137624	0.0236	0.0154	0.0217	0.007	0.1555	0.0063	0.007	0.0493	0.002	0.1156	0.1304	0.0328	0.0062	0.1057	0.0256	0.0081	0.0076	0.0049	0.0041	0.0341	0.0242	0.0387	0.0674	0.0215	0.0769	0.0022
6	rs9373085	134516019	0.98	0.255415240389183	0.86	0.450156947394433	0.234332558943661	0.392164250536285	0.0237	0.0153	0.0214	0.0068	0.1552	0.0064	0.007	0.0496	0.0019	0.1169	0.1301	0.0331	0.006	0.1056	0.0255	0.008	0.0075	0.0048	0.0041	0.034	0.0243	0.0387	0.0674	0.0209	0.0774	0.0022
6	rs12212449	134517687	0.97	0.285396128624663	0.86	0.450156947394433	0.222492376004917	0.37391359937454	0.0238	0.0153	0.0213	0.0068	0.1551	0.0064	0.0069	0.0497	0.0019	0.1172	0.1302	0.0329	0.0059	0.1057	0.0255	0.008	0.0075	0.0048	0.0041	0.034	0.0243	0.0387	0.0674	0.0208	0.0775	0.0022
6	rs115200678	134527431	0.97	0.285396128624663	0.86	0.450156947394433	0.25553732757947	0.364691529659476	0.024	0.0152	0.0211	0.0068	0.1547	0.0065	0.0069	0.0497	0.0018	0.1176	0.1305	0.0332	0.0058	0.1056	0.0252	0.008	0.0076	0.0048	0.004	0.0341	0.0246	0.0386	0.0668	0.0206	0.078	0.0021
6	rs117528119	134531405	0.97	0.285396128624663	0.86	0.450156947394433	0.230179188510995	0.351916060996341	0.0241	0.0151	0.021	0.0067	0.1543	0.0065	0.0068	0.0496	0.0017	0.1181	0.1307	0.0335	0.0058	0.1057	0.025	0.008	0.0076	0.0047	0.0039	0.0341	0.0249	0.0385	0.0662	0.0205	0.0788	0.002
6	rs114983898	134534382	0.97	0.285396128624663	0.86	0.450156947394433	0.217067549220019	0.344462301873044	0.0242	0.015	0.0209	0.0067	0.1542	0.0066	0.0068	0.0496	0.0017	0.1182	0.1308	0.0336	0.0058	0.1056	0.025	0.008	0.0076	0.0047	0.0039	0.0341	0.0249	0.0385	0.066	0.0204	0.0789	0.002
6	rs80343050	134538114	0.97	0.285396128624663	0.86	0.450156947394433	0.215723053188883	0.341617247067015	0.0242	0.015	0.0209	0.0067	0.1541	0.0066	0.0068	0.0496	0.0017	0.1183	0.1309	0.0337	0.0057	0.1056	0.0249	0.008	0.0076	0.0047	0.0039	0.0342	0.025	0.0385	0.0659	0.0204	0.0791	0.002
6	rs72972264	134540527	0.97	0.285396128624663	0.86	0.450156947394433	0.212120355141225	0.340876181357564	0.0242	0.0149	0.0209	0.0067	0.1541	0.0066	0.0068	0.0496	0.0017	0.1184	0.1309	0.0337	0.0057	0.1055	0.0249	0.008	0.0076	0.0047	0.0039	0.0342	0.025	0.0385	0.0659	0.0204	0.0792	0.002
6	rs9402573	134543944	0.97	0.285396128624663	0.86	0.450156947394433	0.206959020394205	0.337916585079668	0.0242	0.0149	0.0209	0.0067	0.154	0.0066	0.0068	0.0495	0.0017	0.1184	0.131	0.0337	0.0057	0.1055	0.0248	0.008	0.0077	0.0047	0.0039	0.0342	0.025	0.0384	0.0658	0.0203	0.0793	0.002
6	rs78977891	134545386	0.97	0.285396128624663	0.86	0.450156947394433	0.205135887177394	0.338162932219285	0.0242	0.0149	0.0209	0.0067	0.154	0.0066	0.0069	0.0495	0.0017	0.1184	0.131	0.0338	0.0057	0.1055	0.0248	0.008	0.0077	0.0047	0.0039	0.0342	0.025	0.0384	0.0658	0.0203	0.0793	0.002
6	rs12200883	134548927	0.97	0.285396128624663	0.86	0.450156947394433	0.203125249320793	0.327983615755544	0.0242	0.0149	0.0209	0.0066	0.1538	0.0066	0.0068	0.0496	0.0017	0.1185	0.1312	0.0338	0.0057	0.1056	0.0247	0.008	0.0076	0.0046	0.0039	0.0342	0.0252	0.0382	0.0657	0.0203	0.0795	0.002
6	rs72972283	134549716	0.97	0.285396128624663	0.86	0.450156947394433	0.205848201012636	0.321774202084784	0.0242	0.0148	0.0208	0.0066	0.1537	0.0066	0.0068	0.0495	0.0017	0.1186	0.1313	0.0338	0.0058	0.1056	0.0247	0.008	0.0076	0.0046	0.0039	0.0342	0.0253	0.0381	0.0656	0.0203	0.0796	0.002
6	rs60742092	134550654	0.97	0.285396128624663	0.86	0.450156947394433	0.194388692877612	0.311262928174853	0.0242	0.0148	0.0208	0.0066	0.1537	0.0066	0.0068	0.0496	0.0017	0.1186	0.1315	0.0338	0.0058	0.1057	0.0247	0.008	0.0076	0.0045	0.0039	0.0342	0.0254	0.038	0.0655	0.0202	0.0797	0.0021
6	rs1763510	134557207	0.96	0.3177447436144	0.86	0.450156947394433	0.179506328745257	0.276298668046304	0.0243	0.0147	0.0207	0.0065	0.1539	0.0066	0.0068	0.0497	0.0017	0.1189	0.1317	0.0336	0.0058	0.1061	0.0244	0.0078	0.0076	0.0044	0.0039	0.0343	0.0255	0.0375	0.0655	0.0202	0.0799	0.002
6	rs17063545	134559412	0.96	0.3177447436144	0.86	0.450156947394433	0.194158707689713	0.275023972571688	0.0243	0.0147	0.0207	0.0065	0.1538	0.0066	0.0068	0.0498	0.0017	0.1189	0.1318	0.0336	0.0058	0.1061	0.0244	0.0078	0.0076	0.0044	0.0039	0.0343	0.0255	0.0374	0.0655	0.0201	0.08	0.002
6	rs1743939	134560518	0.96	0.3177447436144	0.87	0.405435896572436	0.209070892569112	0.2803665557511	0.0244	0.0147	0.0207	0.0065	0.1539	0.0066	0.0067	0.0498	0.0017	0.1189	0.1318	0.0335	0.0058	0.1061	0.0244	0.0078	0.0076	0.0044	0.0039	0.0343	0.0255	0.0374	0.0655	0.0201	0.08	0.002
6	rs10499190	134570331	0.94	0.389848785336034	0.86	0.450156947394433	0.201830223955801	0.114360159248275	0.0245	0.0133	0.0206	0.0054	0.1519	0.0059	0.0056	0.0491	0.0017	0.12	0.1381	0.0344	0.0049	0.1113	0.0221	0.007	0.0072	0.0035	0.0037	0.035	0.0275	0.0341	0.0644	0.0192	0.0816	0.0021
6	rs9373086	134571178	0.93	0.429746626914861	0.85	0.498060230126391	0.249193269320971	0.10058455016583	0.0246	0.013	0.0203	0.0048	0.1522	0.0054	0.0051	0.049	0.0018	0.1205	0.1397	0.0347	0.0047	0.1123	0.0215	0.0067	0.0066	0.0033	0.0036	0.0353	0.0278	0.0333	0.0644	0.0192	0.0822	0.0021
6	rs59875629	134572840	0.93	0.429746626914861	0.85	0.498060230126391	0.234545569765136	0.0958265468292413	0.0246	0.013	0.0203	0.0048	0.1523	0.0054	0.0051	0.049	0.0018	0.1205	0.1398	0.0348	0.0047	0.1123	0.0215	0.0067	0.0066	0.0032	0.0035	0.0353	0.0278	0.0333	0.0644	0.0192	0.0822	0.0021
6	rs9493873	134576511	0.93	0.429746626914861	0.85	0.498060230126391	0.229336623847261	0.0979121601905018	0.0246	0.013	0.0202	0.0048	0.1522	0.0054	0.0051	0.049	0.0018	0.1204	0.1397	0.0351	0.0046	0.1122	0.0215	0.0067	0.0066	0.0032	0.0036	0.0354	0.0278	0.0332	0.0644	0.0193	0.0824	0.0021
6	rs2327500	134578136	0.93	0.429746626914861	0.85	0.498060230126391	0.205135887177394	0.0863558830275961	0.0246	0.013	0.0201	0.0048	0.1522	0.0054	0.0051	0.049	0.0018	0.1205	0.1396	0.0354	0.0046	0.1121	0.0214	0.0067	0.0066	0.0032	0.0035	0.0356	0.0279	0.0331	0.0644	0.0193	0.0826	0.0021
6	rs1981093	134581016	0.93	0.429746626914861	0.85	0.498060230126391	0.187631863371356	0.0853618454965453	0.0246	0.013	0.02	0.0048	0.1524	0.0053	0.0051	0.0489	0.0018	0.1206	0.1395	0.0355	0.0044	0.1123	0.0214	0.0066	0.0066	0.0031	0.0034	0.0356	0.0279	0.0331	0.0645	0.0193	0.0826	0.0021
6	rs17833313	134582371	0.93	0.429746626914861	0.85	0.498060230126391	0.177898777823357	0.0842965206494787	0.0246	0.013	0.02	0.0048	0.1525	0.0053	0.0051	0.0489	0.0018	0.1207	0.1396	0.0355	0.0044	0.1124	0.0214	0.0066	0.0065	0.0031	0.0033	0.0357	0.0279	0.0331	0.0645	0.0193	0.0826	0.0021
6	rs4896036	134582426	0.93	0.429746626914861	0.85	0.498060230126391	0.175503119843227	0.0836901834674393	0.0246	0.013	0.02	0.0048	0.1525	0.0053	0.0051	0.0489	0.0018	0.1207	0.1396	0.0355	0.0044	0.1124	0.0214	0.0066	0.0065	0.0031	0.0033	0.0357	0.0279	0.033	0.0645	0.0193	0.0826	0.0021
6	rs17063587	134583160	0.93	0.429746626914861	0.85	0.498060230126391	0.182524518991912	0.0825580642487778	0.0246	0.013	0.02	0.0048	0.1525	0.0053	0.0051	0.0489	0.0018	0.1207	0.1397	0.0355	0.0044	0.1124	0.0214	0.0066	0.0065	0.0031	0.0033	0.0357	0.0279	0.033	0.0645	0.0193	0.0826	0.0021
6	rs9483670	134589331	0.93	0.429746626914861	0.85	0.498060230126391	0.203597331784003	0.0762614879656374	0.0246	0.0129	0.0198	0.0047	0.1524	0.0052	0.005	0.0489	0.0017	0.121	0.1403	0.0357	0.0044	0.1124	0.0211	0.0066	0.0064	0.0029	0.0033	0.0358	0.0277	0.0328	0.0647	0.0193	0.0828	0.0021
6	rs11755699	134599247	0.93	0.429746626914861	0.85	0.498060230126391	0.227740480736649	0.0693281128621609	0.0247	0.0129	0.0194	0.0045	0.1523	0.0052	0.0051	0.0487	0.0017	0.1212	0.1406	0.0359	0.0043	0.1125	0.0209	0.0066	0.0064	0.0029	0.0033	0.036	0.0277	0.0326	0.0652	0.0195	0.0828	0.002
6	rs17236786	134601375	0.93	0.429746626914861	0.85	0.498060230126391	0.232886927700758	0.0639534622082735	0.0247	0.0128	0.0192	0.0045	0.1522	0.0051	0.0051	0.0486	0.0018	0.1214	0.1408	0.0359	0.0043	0.1125	0.0208	0.0066	0.0063	0.0028	0.0033	0.036	0.0277	0.0325	0.0654	0.0196	0.0828	0.002
6	rs117020129	134607381	0.92	0.472297109457422	0.85	0.498060230126391	0.235484090376874	0.0560455860480293	0.0246	0.0128	0.0189	0.0044	0.1519	0.0051	0.0051	0.0486	0.0018	0.1216	0.1411	0.036	0.0043	0.1126	0.0207	0.0066	0.0063	0.0028	0.0032	0.0361	0.0278	0.0323	0.0656	0.0197	0.0829	0.002
6	rs4896038	134609291	0.92	0.472297109457422	0.85	0.498060230126391	0.230179188510995	0.0540756121789229	0.0246	0.0128	0.0189	0.0044	0.1519	0.0051	0.0051	0.0486	0.0018	0.1216	0.1412	0.036	0.0043	0.1126	0.0207	0.0066	0.0063	0.0028	0.0032	0.0361	0.0278	0.0323	0.0657	0.0197	0.0829	0.002
6	rs17063610	134613932	0.92	0.472297109457422	0.85	0.498060230126391	0.239474383551455	0.0526960692044139	0.0246	0.0128	0.0188	0.0044	0.152	0.0051	0.0051	0.0485	0.0018	0.1217	0.1412	0.036	0.0043	0.1126	0.0206	0.0066	0.0063	0.0027	0.0032	0.0361	0.0278	0.0324	0.0659	0.0197	0.0829	0.0019
6	rs4896039	134616949	0.92	0.472297109457422	0.85	0.498060230126391	0.254199177253014	0.0514553751947247	0.0247	0.0127	0.0187	0.0043	0.1518	0.0051	0.0051	0.0485	0.0017	0.1217	0.1413	0.0361	0.0042	0.1127	0.0205	0.0065	0.0063	0.0026	0.0032	0.0362	0.0279	0.0324	0.066	0.0197	0.083	0.0019
6	rs13216187	134627600	0.92	0.472297109457422	0.85	0.498060230126391	0.279105576958202	0.0411022088758644	0.0246	0.0125	0.0182	0.0043	0.1515	0.0052	0.0051	0.0484	0.0016	0.1221	0.1421	0.0362	0.0041	0.113	0.02	0.0065	0.0065	0.0025	0.0031	0.0362	0.0279	0.0324	0.0664	0.0197	0.0833	0.0018
6	rs117872523	134630459	0.92	0.472297109457422	0.85	0.498060230126391	0.285422131529279	0.0397708889073667	0.0246	0.0125	0.0181	0.0043	0.1515	0.0052	0.0051	0.0484	0.0016	0.122	0.1422	0.0362	0.0041	0.1131	0.02	0.0064	0.0065	0.0025	0.0031	0.0362	0.0279	0.0324	0.0665	0.0197	0.0833	0.0018
6	rs74298556	134635553	0.92	0.472297109457422	0.85	0.498060230126391	0.29639208309936	0.0387853668883745	0.0246	0.0125	0.0179	0.0042	0.1513	0.0051	0.005	0.0484	0.0016	0.1221	0.1423	0.0362	0.0041	0.1133	0.0199	0.0064	0.0065	0.0024	0.003	0.0362	0.0279	0.0324	0.0665	0.0197	0.0834	0.0018
6	rs9493900	134644725	0.92	0.472297109457422	0.85	0.498060230126391	0.304727350743801	0.0384593419743083	0.0246	0.0125	0.0179	0.0042	0.1512	0.0051	0.005	0.0484	0.0016	0.1222	0.1424	0.0363	0.0041	0.1137	0.0198	0.0064	0.0064	0.0024	0.003	0.0363	0.0279	0.0324	0.0665	0.0197	0.0834	0.0017
6	rs192032	134650016	0.92	0.472297109457422	0.82	0.661616834019215	0.300910086325042	0.0394960144567185	0.0246	0.0125	0.0178	0.0042	0.1513	0.0051	0.0049	0.0484	0.0015	0.1223	0.1425	0.0363	0.004	0.1137	0.0198	0.0063	0.0064	0.0023	0.003	0.0363	0.0279	0.0324	0.0664	0.0198	0.0835	0.0017
6	rs117979622	134655786	0.92	0.472297109457422	0.82	0.661616834019215	0.324499482033826	0.0429647877345991	0.0246	0.0125	0.0178	0.0041	0.1513	0.0051	0.0049	0.0483	0.0015	0.1223	0.1427	0.0363	0.004	0.1137	0.0197	0.0063	0.0064	0.0023	0.003	0.0363	0.0278	0.0325	0.0664	0.0199	0.0836	0.0017
6	rs7767809	134657104	0.92	0.472297109457422	0.82	0.661616834019215	0.322068060873787	0.0429647877345991	0.0246	0.0125	0.0178	0.0041	0.1513	0.0051	0.0049	0.0483	0.0015	0.1223	0.1428	0.0363	0.004	0.1137	0.0197	0.0063	0.0064	0.0023	0.003	0.0363	0.0278	0.0325	0.0664	0.0199	0.0836	0.0017
6	rs80197966	134665752	0.92	0.472297109457422	0.82	0.661616834019215	0.327297250049592	0.0464451025274072	0.0246	0.0125	0.0178	0.0041	0.1512	0.005	0.0049	0.0482	0.0014	0.1221	0.1434	0.0365	0.0039	0.1136	0.0196	0.0062	0.0064	0.0022	0.0029	0.0363	0.0278	0.0326	0.0662	0.0201	0.0838	0.0016
6	rs7749856	134666311	0.92	0.472297109457422	0.82	0.661616834019215	0.322675018439162	0.0473338785593356	0.0246	0.0125	0.0178	0.0041	0.1512	0.005	0.0049	0.0482	0.0014	0.1221	0.1435	0.0366	0.0039	0.1136	0.0196	0.0062	0.0063	0.0022	0.0028	0.0363	0.0277	0.0326	0.0662	0.0201	0.0837	0.0016
6	rs17831607	134684539	0.92	0.472297109457422	0.82	0.661616834019215	0.374030779745014	0.0714432632550444	0.0244	0.0128	0.0178	0.0041	0.1502	0.005	0.0049	0.0477	0.0014	0.1219	0.1459	0.0373	0.0034	0.1132	0.0191	0.0061	0.0066	0.002	0.0025	0.0358	0.0275	0.0328	0.066	0.021	0.0842	0.0013
6	rs9389162	134685715	0.92	0.472297109457422	0.82	0.661616834019215	0.359967935558708	0.0738721523756238	0.0244	0.0128	0.0178	0.0041	0.1502	0.005	0.0049	0.0476	0.0014	0.1218	0.1461	0.0373	0.0034	0.1132	0.0191	0.0061	0.0066	0.002	0.0025	0.0357	0.0275	0.0328	0.066	0.021	0.0843	0.0013
6	rs79349863	134690787	0.92	0.472297109457422	0.82	0.661616834019215	0.354473236894061	0.0759702103704324	0.0244	0.0128	0.0178	0.0041	0.1503	0.005	0.005	0.0475	0.0014	0.1218	0.1462	0.0373	0.0034	0.1132	0.0191	0.0061	0.0066	0.002	0.0025	0.0356	0.0275	0.0328	0.066	0.021	0.0843	0.0013
6	rs6569941	134692578	0.92	0.472297109457422	0.82	0.661616834019215	0.346916804896073	0.07655322193468	0.0244	0.0128	0.0178	0.0041	0.1503	0.005	0.005	0.0475	0.0014	0.1218	0.1462	0.0373	0.0034	0.1132	0.0191	0.0062	0.0067	0.002	0.0025	0.0356	0.0275	0.0328	0.066	0.021	0.0843	0.0013
6	rs9493925	134697996	0.92	0.472297109457422	0.82	0.661616834019215	0.358469932641416	0.0769185302473213	0.0244	0.0128	0.0178	0.0041	0.1504	0.005	0.005	0.0475	0.0013	0.1218	0.1464	0.0373	0.0033	0.1132	0.0189	0.0062	0.0067	0.002	0.0025	0.0355	0.0274	0.0328	0.066	0.0211	0.0842	0.0013
6	rs79023077	134705986	0.92	0.472297109457422	0.82	0.661616834019215	0.406274875961618	0.0929680434291591	0.0243	0.0133	0.018	0.0039	0.1514	0.0046	0.005	0.0473	0.0013	0.1213	0.1468	0.0376	0.0027	0.1126	0.0186	0.0061	0.0068	0.0019	0.0022	0.0354	0.0275	0.0331	0.0661	0.0215	0.0844	0.0012
6	rs62425220	134706885	0.92	0.472297109457422	0.82	0.661616834019215	0.388368285396338	0.0939170803644566	0.0243	0.0133	0.018	0.0039	0.1514	0.0046	0.005	0.0474	0.0013	0.1212	0.1469	0.0376	0.0027	0.1126	0.0186	0.0061	0.0068	0.0019	0.0022	0.0354	0.0275	0.0331	0.066	0.0216	0.0844	0.0012
6	rs72976314	134707457	0.92	0.472297109457422	0.82	0.661616834019215	0.381441086611418	0.0935211853224141	0.0242	0.0133	0.018	0.0039	0.1514	0.0046	0.005	0.0475	0.0013	0.1212	0.1469	0.0376	0.0027	0.1126	0.0186	0.0061	0.0068	0.002	0.0022	0.0354	0.0275	0.0331	0.066	0.0216	0.0844	0.0012
6	rs6918011	134715654	0.92	0.472297109457422	0.82	0.661616834019215	0.367019002663661	0.0941549343395938	0.0242	0.0134	0.018	0.0039	0.1518	0.0046	0.0051	0.0477	0.0013	0.1211	0.1467	0.0376	0.0026	0.1124	0.0185	0.0061	0.0069	0.0019	0.0021	0.0354	0.0275	0.0332	0.0659	0.0217	0.0844	0.0012
6	rs76796275	134718414	0.91	0.517562282080777	0.82	0.661616834019215	0.331030031510094	0.120232232063049	0.0241	0.0133	0.0181	0.0044	0.1518	0.0048	0.0056	0.0479	0.0011	0.1204	0.1472	0.0374	0.0022	0.1106	0.0184	0.0062	0.007	0.0018	0.0018	0.0355	0.0277	0.0347	0.0655	0.0217	0.0848	0.001
6	rs115114554	134718528	0.91	0.517562282080777	0.82	0.661616834019215	0.32944217917664	0.12347371658038	0.0241	0.0133	0.0182	0.0044	0.1518	0.0048	0.0056	0.0479	0.0011	0.1203	0.1472	0.0374	0.0022	0.1105	0.0184	0.0062	0.0071	0.0018	0.0018	0.0354	0.0278	0.0348	0.0655	0.0218	0.0848	0.001
6	rs9373093	134718883	0.91	0.517562282080777	0.81	0.722979171095748	0.323181273669355	0.128887886765328	0.0241	0.0133	0.0182	0.0045	0.1518	0.0049	0.0057	0.0479	0.0011	0.1202	0.1472	0.0373	0.0021	0.1102	0.0184	0.0062	0.0071	0.0017	0.0017	0.0355	0.0278	0.0351	0.0655	0.0218	0.0849	9e-04
6	rs6932621	134721958	0.91	0.517562282080777	0.81	0.722979171095748	0.286608983068774	0.137032169980304	0.0239	0.0132	0.0182	0.005	0.152	0.0051	0.0064	0.0483	0.001	0.1202	0.1474	0.0372	0.0018	0.1094	0.0174	0.0063	0.0071	0.0017	0.0015	0.0348	0.0283	0.0353	0.0649	0.0219	0.0857	9e-04
6	rs9493930	134724422	0.91	0.517562282080777	0.81	0.722979171095748	0.290472478871275	0.154528282011522	0.0237	0.0132	0.0182	0.0052	0.152	0.0053	0.0067	0.0482	9e-04	0.1204	0.1473	0.0372	0.0017	0.1087	0.0174	0.0062	0.0073	0.0016	0.0014	0.0346	0.0283	0.0355	0.0649	0.022	0.0864	9e-04
6	rs736476	134727620	0.91	0.517562282080777	0.81	0.722979171095748	0.283764969230439	0.177456329898865	0.0237	0.0132	0.0182	0.0054	0.1519	0.0055	0.0069	0.0481	9e-04	0.1204	0.1472	0.0373	0.0016	0.1085	0.0173	0.0061	0.0073	0.0015	0.0014	0.0343	0.0282	0.0356	0.0648	0.0219	0.0871	8e-04
6	rs118087411	134731217	0.91	0.517562282080777	0.8	0.78786632127418	0.28192450832948	0.175653502228685	0.0237	0.0132	0.0182	0.0054	0.1519	0.0055	0.0069	0.048	9e-04	0.1204	0.1472	0.0373	0.0017	0.1084	0.0173	0.0061	0.0073	0.0015	0.0014	0.0342	0.0283	0.0356	0.0648	0.0219	0.0872	8e-04
6	rs9493936	134731278	0.91	0.517562282080777	0.8	0.78786632127418	0.280936151804793	0.1763538447233	0.0237	0.0132	0.0182	0.0054	0.1519	0.0055	0.0069	0.048	9e-04	0.1204	0.1472	0.0373	0.0017	0.1084	0.0173	0.0061	0.0073	0.0015	0.0014	0.0342	0.0283	0.0356	0.0648	0.0219	0.0872	8e-04
6	rs1076782	134732879	0.91	0.517562282080777	0.8	0.78786632127418	0.275138151568801	0.176253736723342	0.0237	0.0132	0.0182	0.0054	0.1519	0.0056	0.0069	0.048	9e-04	0.1202	0.1472	0.0373	0.0017	0.1083	0.0173	0.0061	0.0073	0.0015	0.0014	0.0341	0.0283	0.0356	0.0648	0.0219	0.0874	8e-04
6	rs6910644	134736314	0.9	0.565600701999265	0.79	0.8563340912432	0.285564414520738	0.187791323970311	0.0238	0.0132	0.0182	0.0054	0.1519	0.0056	0.007	0.0479	8e-04	0.1201	0.1471	0.0375	0.0014	0.108	0.0173	0.006	0.0073	0.0015	0.0014	0.0339	0.0284	0.0358	0.0648	0.0219	0.0879	8e-04
6	rs7754232	134737409	0.9	0.565600701999265	0.79	0.8563340912432	0.317534974386708	0.197595008161141	0.0244	0.0135	0.0181	0.0056	0.151	0.0059	0.0072	0.0477	9e-04	0.1191	0.1466	0.038	0.0016	0.1069	0.0172	0.0057	0.0073	0.0015	0.0015	0.033	0.0288	0.0361	0.065	0.0221	0.0897	8e-04
6	rs4896043	134737675	0.9	0.565600701999265	0.79	0.8563340912432	0.338406129967026	0.19499874107946	0.0248	0.0137	0.0182	0.0055	0.1502	0.0059	0.0072	0.0476	9e-04	0.119	0.1468	0.038	0.0016	0.1074	0.0172	0.0055	0.0073	0.0014	0.0015	0.0326	0.029	0.0362	0.065	0.022	0.09	8e-04
6	rs9483701	134737993	0.9	0.565600701999265	0.79	0.8563340912432	0.355962641335049	0.187177849683327	0.0251	0.0137	0.0182	0.0056	0.151	0.006	0.0072	0.0475	9e-04	0.119	0.1462	0.038	0.0016	0.1071	0.017	0.0054	0.0074	0.0013	0.0015	0.0324	0.0289	0.0363	0.0652	0.0218	0.0898	8e-04
6	rs4896044	134738088	0.9	0.565600701999265	0.79	0.8563340912432	0.362435899512449	0.187280047839955	0.0252	0.0137	0.0182	0.0056	0.1513	0.006	0.0073	0.0475	9e-04	0.1189	0.1462	0.0379	0.0016	0.107	0.017	0.0054	0.0074	0.0013	0.0015	0.0324	0.0289	0.0363	0.0653	0.0218	0.0897	8e-04
6	rs9483703	134738772	0.9	0.565600701999265	0.79	0.8563340912432	0.3819929369841	0.180374233113658	0.0254	0.0139	0.0183	0.0056	0.1514	0.0061	0.0071	0.0473	9e-04	0.1189	0.1462	0.0378	0.0017	0.1067	0.0168	0.0052	0.0074	0.0013	0.0015	0.0325	0.0287	0.0364	0.0654	0.0218	0.09	8e-04
6	rs11756043	134738903	0.9	0.565600701999265	0.78	0.928434583535755	0.38177214825231	0.178762325085799	0.0254	0.0139	0.0182	0.0056	0.1514	0.0061	0.0071	0.0473	0.001	0.1189	0.1462	0.0378	0.0017	0.1067	0.0168	0.0052	0.0074	0.0013	0.0015	0.0325	0.0287	0.0364	0.0654	0.0217	0.09	9e-04
6	rs6904245	134742161	0.9	0.565600701999265	0.78	0.928434583535755	0.385146210768258	0.182294833329687	0.0255	0.014	0.0183	0.0056	0.1514	0.0061	0.007	0.0472	0.001	0.1188	0.1461	0.0378	0.0017	0.1066	0.0167	0.0052	0.0074	0.0013	0.0015	0.0325	0.0286	0.0365	0.0654	0.0218	0.0902	9e-04
6	rs9483705	134743910	0.9	0.565600701999265	0.78	0.928434583535755	0.377424852321892	0.18912286330841	0.0254	0.014	0.0184	0.0056	0.1515	0.0061	0.007	0.0472	0.001	0.1187	0.146	0.0379	0.0017	0.1065	0.0168	0.0051	0.0074	0.0013	0.0016	0.0325	0.0286	0.0365	0.0655	0.0218	0.0902	9e-04
6	rs72976377	134749220	0.9	0.565600701999265	0.78	0.928434583535755	0.380889641150425	0.19025204923699	0.0255	0.014	0.0187	0.0056	0.1517	0.006	0.0069	0.0472	0.0011	0.1186	0.1458	0.0381	0.0017	0.106	0.0168	0.005	0.0074	0.0013	0.0016	0.0325	0.0286	0.0365	0.0656	0.0219	0.0904	8e-04
6	rs34274377	134754453	0.9	0.565600701999265	0.78	0.928434583535755	0.392778809867938	0.199993765811389	0.0255	0.014	0.0188	0.0056	0.1519	0.006	0.0068	0.0472	0.0011	0.1185	0.1457	0.0381	0.0018	0.106	0.0168	0.005	0.0074	0.0013	0.0016	0.0326	0.0286	0.0366	0.0655	0.022	0.0903	8e-04
6	rs117387497	134757976	0.9	0.565600701999265	0.78	0.928434583535755	0.373211978667141	0.182294833329687	0.0255	0.014	0.0186	0.0056	0.1522	0.0061	0.0067	0.0473	0.0011	0.1186	0.1455	0.0378	0.0018	0.1057	0.0167	0.005	0.0073	0.0012	0.0017	0.0327	0.0286	0.0366	0.0655	0.0219	0.0907	9e-04
6	rs74630817	134759714	0.9	0.565600701999265	0.78	0.928434583535755	0.3653441028827	0.178762325085799	0.0255	0.014	0.0186	0.0055	0.1523	0.0061	0.0067	0.0473	0.0011	0.1186	0.1454	0.0377	0.0018	0.1057	0.0167	0.005	0.0073	0.0012	0.0017	0.0327	0.0286	0.0365	0.0655	0.0219	0.0908	9e-04
6	rs9321449	134765753	0.9	0.565600701999265	0.78	0.928434583535755	0.36431948892702	0.18188991549038	0.0255	0.014	0.0186	0.0055	0.1524	0.0061	0.0067	0.0473	0.0011	0.1185	0.1454	0.0377	0.0018	0.1058	0.0167	0.005	0.0073	0.0012	0.0017	0.0327	0.0286	0.0366	0.0655	0.0219	0.0908	9e-04
6	rs17063765	134769976	0.9	0.565600701999265	0.78	0.928434583535755	0.365667971172204	0.184527396608392	0.0255	0.014	0.0186	0.0055	0.1524	0.0061	0.0067	0.0473	0.0011	0.1185	0.1454	0.0377	0.0018	0.1058	0.0167	0.005	0.0073	0.0012	0.0017	0.0327	0.0286	0.0366	0.0655	0.0219	0.0908	9e-04
6	rs2295198	134775479	0.9	0.565600701999265	0.78	0.928434583535755	0.362435899512449	0.187177849683327	0.0255	0.014	0.0187	0.0055	0.1526	0.0061	0.0067	0.0472	0.0011	0.1186	0.1455	0.0376	0.0018	0.1059	0.0166	0.0051	0.0073	0.0012	0.0017	0.0327	0.0285	0.0366	0.0655	0.0219	0.0907	9e-04
6	rs12209622	134777308	0.9	0.565600701999265	0.78	0.928434583535755	0.359325541597691	0.179366206051201	0.0256	0.014	0.0186	0.0055	0.1526	0.0061	0.0067	0.0472	0.0011	0.1186	0.1455	0.0376	0.0018	0.1059	0.0166	0.005	0.0073	0.0012	0.0017	0.0327	0.0285	0.0365	0.0655	0.0218	0.0907	9e-04
6	rs7738980	134780275	0.9	0.565600701999265	0.78	0.928434583535755	0.355004798200925	0.17206704779392	0.0256	0.014	0.0186	0.0055	0.1526	0.0061	0.0067	0.0472	0.0012	0.1186	0.1455	0.0375	0.0018	0.1059	0.0167	0.005	0.0074	0.0012	0.0017	0.0328	0.0285	0.0364	0.0655	0.0218	0.0907	9e-04
6	rs72978402	134787204	0.9	0.565600701999265	0.78	0.928434583535755	0.358844132679687	0.168900772879718	0.0256	0.014	0.0186	0.0056	0.1525	0.0062	0.0067	0.0471	0.0012	0.1184	0.1454	0.0376	0.0018	0.1059	0.0167	0.0051	0.0074	0.0012	0.0017	0.0328	0.0285	0.0363	0.0655	0.0218	0.0907	0.001
6	rs9493969	134789810	0.9	0.565600701999265	0.78	0.928434583535755	0.357615371286158	0.165559206008324	0.0256	0.014	0.0187	0.0056	0.1525	0.0062	0.0067	0.0471	0.0012	0.1183	0.1453	0.0376	0.0018	0.1059	0.0167	0.0051	0.0074	0.0012	0.0017	0.0328	0.0285	0.0362	0.0655	0.0218	0.0906	0.001
6	rs34139424	134799650	0.9	0.565600701999265	0.78	0.928434583535755	0.376602274804938	0.170580301813617	0.0258	0.0141	0.0187	0.0059	0.1524	0.0062	0.0068	0.0471	0.0013	0.1179	0.1449	0.0378	0.0018	0.1057	0.0168	0.0053	0.0076	0.0011	0.0018	0.0329	0.0286	0.036	0.0654	0.0219	0.0907	0.001
6	rs11758075	134800145	0.9	0.565600701999265	0.78	0.928434583535755	0.372176143561225	0.165951115140525	0.0258	0.0141	0.0187	0.0059	0.1524	0.0062	0.0068	0.0471	0.0013	0.1178	0.1448	0.0378	0.0018	0.1057	0.0168	0.0053	0.0076	0.0011	0.0018	0.0329	0.0286	0.0359	0.0654	0.0219	0.0907	0.001
6	rs4895410	134809080	0.89	0.616467558766813	0.78	0.928434583535755	0.459377436907234	0.194377363497736	0.0265	0.0144	0.0189	0.0062	0.1503	0.0065	0.007	0.0464	0.0015	0.1169	0.1438	0.038	0.002	0.1054	0.017	0.0057	0.0078	0.0013	0.0021	0.033	0.0289	0.0358	0.065	0.0224	0.0913	0.0012
6	rs57424335	134812488	0.89	0.616467558766813	0.78	0.928434583535755	0.451062861213128	0.188507908465987	0.0265	0.0145	0.0189	0.0062	0.1504	0.0065	0.007	0.0464	0.0015	0.1168	0.1438	0.038	0.002	0.1054	0.017	0.0057	0.0078	0.0013	0.0021	0.033	0.0289	0.0358	0.065	0.0224	0.0913	0.0012
6	rs6930961	134822264	0.89	0.616467558766813	0.78	0.928434583535755	0.426567737575362	0.220606109694163	0.0271	0.0148	0.019	0.0065	0.1509	0.0067	0.0074	0.0454	0.0016	0.1144	0.1417	0.0378	0.0022	0.1057	0.0168	0.0063	0.0079	0.0015	0.0021	0.0332	0.0287	0.0365	0.0655	0.0228	0.0916	0.0013
6	rs73775341	134823156	0.89	0.616467558766813	0.76	1.08372498247965	0.413252296901312	0.22179471331905	0.0272	0.0147	0.0188	0.0065	0.1509	0.0067	0.0074	0.0452	0.0016	0.1138	0.142	0.0377	0.0022	0.106	0.0167	0.0063	0.0078	0.0015	0.0021	0.0333	0.0286	0.0366	0.0655	0.0229	0.0917	0.0013
6	rs4896068	134834538	0.88	0.670214810425093	0.76	1.08372498247965	0.414631898198408	0.252057947031788	0.0272	0.0147	0.0188	0.0065	0.1509	0.0069	0.0076	0.0445	0.0016	0.1121	0.1421	0.0375	0.0022	0.1063	0.0168	0.0066	0.0078	0.0015	0.002	0.0334	0.0284	0.0374	0.0658	0.0231	0.0922	0.0013
6	rs12206018	134834750	0.88	0.670214810425093	0.76	1.08372498247965	0.423131993243092	0.251719950842985	0.0272	0.0147	0.0188	0.0065	0.1509	0.0069	0.0076	0.0444	0.0016	0.1117	0.1426	0.0375	0.0022	0.1062	0.0168	0.0066	0.0079	0.0015	0.002	0.0334	0.0284	0.0373	0.0658	0.0231	0.0922	0.0013
6	rs76792021	134840631	0.87	0.726891327677376	0.75	1.16700258790913	0.449325066397208	0.25138209803717	0.0274	0.0146	0.0189	0.0065	0.1506	0.0069	0.0077	0.0439	0.0015	0.1111	0.1425	0.0375	0.0022	0.1068	0.0168	0.0066	0.0082	0.0015	0.002	0.0334	0.0288	0.0373	0.0658	0.0229	0.0923	0.0013
6	rs116914094	134844761	0.87	0.726891327677376	0.75	1.16700258790913	0.464474860764925	0.252959970246721	0.0274	0.0146	0.0189	0.0065	0.1505	0.007	0.0077	0.0439	0.0015	0.111	0.1425	0.0375	0.0021	0.1067	0.0168	0.0066	0.0083	0.0015	0.002	0.0334	0.0288	0.0374	0.0658	0.0229	0.0923	0.0013
6	rs80173033	134848078	0.87	0.726891327677376	0.75	1.16700258790913	0.477400003394398	0.258620551062643	0.0274	0.0146	0.0189	0.0065	0.1504	0.007	0.0077	0.0439	0.0015	0.1108	0.1425	0.0375	0.0021	0.1068	0.0168	0.0066	0.0084	0.0015	0.002	0.0335	0.0289	0.0374	0.0657	0.0229	0.0925	0.0013
6	rs62424433	134848355	0.87	0.726891327677376	0.75	1.16700258790913	0.478140264109592	0.257939203760382	0.0274	0.0146	0.0189	0.0065	0.1504	0.007	0.0077	0.0439	0.0015	0.1108	0.1425	0.0375	0.0021	0.1068	0.0168	0.0066	0.0084	0.0015	0.002	0.0335	0.0289	0.0374	0.0657	0.0229	0.0925	0.0013
6	rs73775349	134854571	0.87	0.726891327677376	0.75	1.16700258790913	0.503069444528123	0.258620551062643	0.0276	0.0146	0.019	0.0065	0.1502	0.007	0.0077	0.0439	0.0015	0.1105	0.1425	0.0376	0.0021	0.1067	0.0168	0.0067	0.0085	0.0015	0.0019	0.0336	0.029	0.0374	0.0657	0.0229	0.0925	0.0013
6	rs79549379	134855708	0.87	0.726891327677376	0.75	1.16700258790913	0.513748111205256	0.264091538497001	0.0276	0.0146	0.019	0.0065	0.1501	0.007	0.0077	0.0439	0.0015	0.1105	0.1424	0.0376	0.0021	0.1067	0.0168	0.0067	0.0085	0.0015	0.0019	0.0336	0.029	0.0374	0.0657	0.0229	0.0926	0.0013
6	rs13219414	134855889	0.87	0.726891327677376	0.75	1.16700258790913	0.513364882326297	0.263862866923018	0.0276	0.0146	0.019	0.0065	0.1501	0.007	0.0077	0.0439	0.0015	0.1105	0.1424	0.0376	0.0021	0.1067	0.0168	0.0067	0.0085	0.0015	0.0019	0.0336	0.029	0.0374	0.0657	0.0229	0.0926	0.0013
6	rs228416	134859579	0.87	0.726891327677376	0.75	1.16700258790913	0.499470764409705	0.268333068128423	0.0276	0.0146	0.0191	0.0064	0.15	0.007	0.0077	0.0439	0.0015	0.1103	0.1424	0.0376	0.0021	0.1067	0.0168	0.0067	0.0085	0.0015	0.0019	0.0336	0.0291	0.0375	0.0657	0.023	0.0927	0.0013
6	rs4896071	134862110	0.87	0.726891327677376	0.75	1.16700258790913	0.503575515009293	0.267988377979886	0.0276	0.0146	0.019	0.0065	0.1499	0.007	0.0077	0.0439	0.0015	0.1102	0.1423	0.0376	0.0021	0.1068	0.0168	0.0067	0.0084	0.0016	0.0019	0.0336	0.0291	0.0375	0.0657	0.0229	0.0927	0.0013
6	rs117500418	134866218	0.87	0.726891327677376	0.75	1.16700258790913	0.482407552974845	0.259643628469326	0.0276	0.0146	0.0191	0.0065	0.15	0.0071	0.0077	0.0439	0.0015	0.1101	0.1423	0.0376	0.0021	0.1068	0.0168	0.0067	0.0085	0.0016	0.0019	0.0336	0.0291	0.0375	0.0657	0.0229	0.0927	0.0013
