## Supplementary Tab. 2 for "Sparse haplotype-based fine-scale local ancestry inference at scale reveals recent selection on immune responses": 304206_file03 (part 66 of 161)

Chromosome	rs_number	hg19_GRCh37_Position	LDAS_26pop	-log10(p_LDAS_26pop)	LDAS_5continent	-log10(p_LDAS_5continent)	-log10(p_AAS_26pop)	-log10(p_AAS_5continent)	prob_ACB	prob_ASW	prob_BEB	prob_CDX	prob_CEU	prob_CHB	prob_CHS	prob_CLM	prob_ESN	prob_FIN	prob_GBR	prob_GIH	prob_GWD	prob_IBS	prob_ITU	prob_JPT	prob_KHV	prob_LWK	prob_MSL	prob_MXL	prob_PEL	prob_PJL	prob_PUR	prob_STU	prob_TSI	prob_YRI
6	rs116886430	134872726	0.87	0.726891327677376	0.75	1.16700258790913	0.472847367714082	0.263748554311803	0.0277	0.0146	0.0191	0.0065	0.15	0.0071	0.0078	0.0438	0.0015	0.1098	0.1421	0.0375	0.0021	0.107	0.0168	0.0067	0.0085	0.0016	0.0019	0.0336	0.0292	0.0375	0.0658	0.0228	0.0927	0.0013
6	rs7739403	134877551	0.87	0.726891327677376	0.75	1.16700258790913	0.469049325929476	0.262149802672913	0.0277	0.0146	0.0191	0.0065	0.1501	0.0071	0.0078	0.0438	0.0015	0.1096	0.1419	0.0375	0.0022	0.1071	0.0168	0.0067	0.0085	0.0016	0.0019	0.0336	0.0292	0.0375	0.0658	0.0228	0.0927	0.0013
6	rs140031977	134881331	0.87	0.726891327677376	0.75	1.16700258790913	0.466606891461022	0.262492136675209	0.0277	0.0146	0.0191	0.0066	0.1502	0.0071	0.0078	0.0438	0.0015	0.1094	0.1418	0.0375	0.0022	0.1072	0.0168	0.0067	0.0085	0.0016	0.0019	0.0337	0.0293	0.0375	0.0658	0.0228	0.0927	0.0013
6	rs6569954	134884553	0.87	0.726891327677376	0.75	1.16700258790913	0.499659859201179	0.273057568878456	0.028	0.0144	0.0193	0.0068	0.1508	0.0072	0.0079	0.0435	0.0016	0.1078	0.1409	0.0373	0.0024	0.1078	0.0168	0.0067	0.0086	0.0017	0.0018	0.0339	0.0296	0.0377	0.0659	0.0229	0.0925	0.0014
6	rs228421	134887380	0.87	0.726891327677376	0.75	1.16700258790913	0.474751974004078	0.279551517987119	0.028	0.0144	0.0193	0.0068	0.1511	0.0073	0.0079	0.0435	0.0016	0.107	0.1406	0.0372	0.0024	0.108	0.0169	0.0068	0.0086	0.0017	0.0018	0.0339	0.0298	0.0383	0.0658	0.0227	0.0923	0.0014
6	rs116964064	134888114	0.87	0.726891327677376	0.74	1.25408873140077	0.474383050181882	0.277226858718505	0.028	0.0144	0.0193	0.0068	0.1511	0.0073	0.0079	0.0435	0.0016	0.107	0.1406	0.0372	0.0024	0.108	0.0169	0.0068	0.0086	0.0017	0.0018	0.0339	0.0298	0.0383	0.0658	0.0227	0.0923	0.0014
6	rs117256577	134888225	0.87	0.726891327677376	0.74	1.25408873140077	0.474506009308376	0.276994721239322	0.028	0.0144	0.0193	0.0068	0.1511	0.0073	0.0079	0.0435	0.0016	0.107	0.1406	0.0372	0.0024	0.108	0.0169	0.0068	0.0086	0.0017	0.0018	0.0339	0.0298	0.0383	0.0658	0.0227	0.0923	0.0014
6	rs73552860	134898361	0.85	0.849213100564478	0.74	1.25408873140077	0.320855942108864	0.351916060996341	0.0291	0.0144	0.0196	0.0067	0.155	0.0076	0.008	0.0447	0.0014	0.1011	0.1388	0.0363	0.003	0.1107	0.0175	0.007	0.0081	0.0019	0.0016	0.0322	0.0302	0.0411	0.064	0.0221	0.0915	0.0015
6	rs228448	134903308	0.85	0.849213100564478	0.74	1.25408873140077	0.346391526599159	0.362678977162709	0.0291	0.0144	0.0196	0.0067	0.1551	0.0076	0.008	0.0448	0.0014	0.101	0.1388	0.0363	0.003	0.1108	0.0176	0.007	0.0081	0.0019	0.0016	0.0321	0.0302	0.0411	0.064	0.0221	0.0915	0.0015
6	rs6935311	134911038	0.84	0.914942008907111	0.74	1.25408873140077	0.393787257454395	0.377340877462839	0.0291	0.0144	0.0197	0.0067	0.1551	0.0076	0.008	0.0449	0.0014	0.1009	0.1387	0.0362	0.003	0.1109	0.0176	0.0071	0.0081	0.0019	0.0016	0.0321	0.0303	0.0412	0.064	0.0221	0.0914	0.0014
6	rs113771773	134911612	0.84	0.914942008907111	0.74	1.25408873140077	0.388925188309581	0.376959635721298	0.0291	0.0144	0.0197	0.0067	0.1551	0.0076	0.008	0.0449	0.0014	0.1009	0.1387	0.0362	0.003	0.1109	0.0176	0.0071	0.0081	0.0019	0.0016	0.0321	0.0303	0.0412	0.064	0.0221	0.0914	0.0014
6	rs79520727	134913281	0.84	0.914942008907111	0.74	1.25408873140077	0.386089204201435	0.376197476537753	0.0291	0.0144	0.0196	0.0067	0.1552	0.0076	0.008	0.0449	0.0014	0.1009	0.1387	0.0362	0.003	0.1109	0.0176	0.0071	0.0081	0.0019	0.0016	0.032	0.0303	0.0412	0.064	0.0221	0.0914	0.0014
6	rs4896079	134919354	0.84	0.914942008907111	0.74	1.25408873140077	0.379622853797637	0.377467982045048	0.0291	0.0144	0.0196	0.0067	0.1552	0.0076	0.008	0.0449	0.0014	0.1009	0.1387	0.0362	0.003	0.1109	0.0176	0.007	0.0081	0.0019	0.0016	0.032	0.0302	0.0412	0.064	0.0221	0.0914	0.0014
6	rs72984456	134929492	0.84	0.914942008907111	0.74	1.25408873140077	0.368697819738098	0.372013357969827	0.0291	0.0143	0.0196	0.0067	0.1554	0.0076	0.0081	0.0449	0.0014	0.1008	0.1386	0.0362	0.003	0.1109	0.0175	0.007	0.0081	0.0019	0.0016	0.032	0.0302	0.0413	0.0641	0.0221	0.0914	0.0015
6	rs75798492	134944611	0.84	0.914942008907111	0.74	1.25408873140077	0.384425886323535	0.373786831923414	0.0292	0.0143	0.0196	0.0067	0.1555	0.0077	0.0081	0.045	0.0014	0.1006	0.1385	0.0361	0.003	0.111	0.0175	0.007	0.0081	0.0019	0.0016	0.032	0.0302	0.0414	0.064	0.0221	0.0915	0.0015
6	rs73554523	134944719	0.84	0.914942008907111	0.74	1.25408873140077	0.382269013979669	0.378994171821439	0.0292	0.0143	0.0196	0.0067	0.1555	0.0077	0.0081	0.0449	0.0014	0.1006	0.1386	0.0361	0.003	0.111	0.0176	0.007	0.0081	0.0019	0.0016	0.032	0.0302	0.0414	0.064	0.0222	0.0915	0.0015
6	rs9494001	134946884	0.84	0.914942008907111	0.74	1.25408873140077	0.380173367565769	0.374293974208262	0.0292	0.0142	0.0196	0.0068	0.1556	0.0077	0.0081	0.0449	0.0014	0.1006	0.1386	0.0361	0.003	0.1111	0.0176	0.007	0.0081	0.0019	0.0016	0.032	0.0302	0.0413	0.064	0.0222	0.0915	0.0015
6	rs80212401	134950868	0.84	0.914942008907111	0.74	1.25408873140077	0.390765830115295	0.382689563129021	0.0292	0.0142	0.0196	0.0068	0.1556	0.0078	0.0081	0.0449	0.0014	0.1005	0.1386	0.036	0.003	0.1111	0.0176	0.007	0.0081	0.0019	0.0016	0.0319	0.0302	0.0413	0.064	0.0222	0.0914	0.0014
6	rs78982537	134951776	0.84	0.914942008907111	0.74	1.25408873140077	0.392498917097056	0.386394937848779	0.0292	0.0142	0.0196	0.0068	0.1556	0.0078	0.0081	0.0449	0.0014	0.1005	0.1386	0.036	0.003	0.1111	0.0176	0.007	0.0081	0.0019	0.0016	0.0319	0.0301	0.0413	0.0639	0.0222	0.0914	0.0014
6	rs55838419	134953836	0.84	0.914942008907111	0.74	1.25408873140077	0.377754138920992	0.384221615014929	0.0292	0.0142	0.0195	0.0068	0.1556	0.0078	0.0081	0.0449	0.0014	0.1004	0.1387	0.036	0.003	0.1111	0.0176	0.007	0.0081	0.0019	0.0016	0.0319	0.0301	0.0413	0.0639	0.0222	0.0915	0.0014
6	rs76423776	134969128	0.84	0.914942008907111	0.74	1.25408873140077	0.433186551416509	0.426083220514208	0.0292	0.0139	0.0193	0.0069	0.1553	0.0083	0.0084	0.0451	0.0013	0.0996	0.1392	0.0358	0.0031	0.1113	0.0177	0.0071	0.0082	0.0019	0.0015	0.0318	0.0302	0.0415	0.0632	0.0224	0.0918	0.0014
6	rs74298585	134971901	0.84	0.914942008907111	0.74	1.25408873140077	0.449983842137899	0.434383823819548	0.0292	0.0138	0.0193	0.0069	0.1552	0.0083	0.0084	0.0452	0.0013	0.0995	0.1393	0.0357	0.0031	0.1114	0.0177	0.0071	0.0082	0.0019	0.0015	0.0318	0.0302	0.0415	0.0631	0.0224	0.0919	0.0014
6	rs4896087	134974702	0.84	0.914942008907111	0.74	1.25408873140077	0.448965934024769	0.427529428911454	0.0292	0.0138	0.0193	0.0069	0.1552	0.0083	0.0084	0.0451	0.0013	0.0996	0.1393	0.0357	0.0031	0.1115	0.0177	0.0071	0.0082	0.0019	0.0015	0.0318	0.0302	0.0415	0.0631	0.0224	0.0919	0.0014
6	rs117930869	134995150	0.84	0.914942008907111	0.74	1.25408873140077	0.519641380848386	0.463431723938066	0.0293	0.0136	0.0197	0.007	0.1557	0.0084	0.0084	0.0447	0.0014	0.0986	0.1387	0.0352	0.0031	0.1126	0.0178	0.0074	0.0083	0.002	0.0015	0.0317	0.0306	0.0416	0.0629	0.0226	0.0914	0.0013
6	rs62430444	134995651	0.84	0.914942008907111	0.74	1.25408873140077	0.528865119547599	0.472052731375092	0.0293	0.0136	0.0197	0.007	0.1557	0.0084	0.0084	0.0447	0.0014	0.0986	0.1387	0.0352	0.0031	0.1126	0.0178	0.0074	0.0083	0.002	0.0015	0.0317	0.0306	0.0416	0.0629	0.0226	0.0914	0.0013
6	rs4896088	134997346	0.84	0.914942008907111	0.74	1.25408873140077	0.540257683290379	0.474349628098756	0.0293	0.0136	0.0197	0.007	0.1557	0.0084	0.0084	0.0447	0.0015	0.0985	0.1387	0.0352	0.0031	0.1126	0.0178	0.0074	0.0083	0.002	0.0015	0.0317	0.0306	0.0416	0.0629	0.0227	0.0914	0.0013
6	rs13202509	134999783	0.84	0.914942008907111	0.74	1.25408873140077	0.458349160833124	0.45605639780911	0.0293	0.0135	0.0198	0.007	0.1557	0.0084	0.0084	0.0447	0.0015	0.0985	0.1385	0.0352	0.0031	0.1126	0.0178	0.0074	0.0082	0.002	0.0015	0.0317	0.0306	0.0416	0.0628	0.0227	0.0914	0.0013
6	rs77170649	135010546	0.83	0.983767787599247	0.74	1.25408873140077	0.61920030714493	0.610008631946609	0.0294	0.0132	0.0206	0.0072	0.1561	0.0086	0.0084	0.0438	0.0015	0.0973	0.1367	0.0348	0.0031	0.1127	0.0183	0.0078	0.0082	0.0021	0.0015	0.0322	0.0312	0.0419	0.0624	0.0231	0.0923	0.0013
6	rs6914876	135014966	0.83	0.983767787599247	0.74	1.25408873140077	0.684192462046994	0.620679683143514	0.0295	0.0132	0.0207	0.0072	0.1561	0.0087	0.0084	0.0437	0.0016	0.0971	0.1365	0.0346	0.0032	0.1127	0.0184	0.0078	0.0082	0.0021	0.0015	0.0322	0.0312	0.0419	0.0624	0.0232	0.0924	0.0013
6	rs12193649	135016648	0.83	0.983767787599247	0.74	1.25408873140077	0.67473885908478	0.615338696786269	0.0295	0.0131	0.0207	0.0072	0.1561	0.0087	0.0084	0.0437	0.0016	0.0971	0.1365	0.0347	0.0032	0.1126	0.0184	0.0078	0.0082	0.0021	0.0015	0.0322	0.0312	0.0419	0.0624	0.0231	0.0924	0.0013
6	rs9389206	135025753	0.82	1.05572611347058	0.74	1.25408873140077	0.830928088932145	0.663937434103981	0.0295	0.0128	0.0214	0.0073	0.1561	0.0087	0.0085	0.0434	0.0016	0.0959	0.1356	0.0341	0.0031	0.1123	0.0188	0.0081	0.0082	0.0021	0.0014	0.0325	0.0321	0.0423	0.0625	0.0234	0.0924	0.0013
6	rs76472886	135026108	0.82	1.05572611347058	0.74	1.25408873140077	0.809051230174883	0.66819707515387	0.0295	0.0128	0.0214	0.0073	0.1561	0.0087	0.0085	0.0434	0.0016	0.0959	0.1356	0.0341	0.0031	0.1123	0.0188	0.0081	0.0082	0.0021	0.0014	0.0325	0.0321	0.0423	0.0625	0.0234	0.0925	0.0013
6	rs74498776	135034167	0.82	1.05572611347058	0.74	1.25408873140077	0.816052914850976	0.653681385534859	0.0296	0.0127	0.0216	0.0073	0.1557	0.0088	0.0086	0.0432	0.0016	0.0955	0.1357	0.034	0.0031	0.1123	0.0188	0.0081	0.0083	0.0021	0.0014	0.0326	0.0323	0.0423	0.0625	0.0236	0.0926	0.0013
6	rs1884952	135045825	0.82	1.05572611347058	0.74	1.25408873140077	0.958209879574778	0.698038145406525	0.0296	0.0127	0.0217	0.0073	0.1556	0.0088	0.0086	0.0432	0.0016	0.0954	0.1357	0.034	0.0031	0.1123	0.0188	0.0081	0.0083	0.0021	0.0014	0.0326	0.0323	0.0423	0.0626	0.0236	0.0927	0.0013
6	rs2327531	135048564	0.82	1.05572611347058	0.74	1.25408873140077	0.948027866648453	0.703684525600127	0.0296	0.0127	0.0217	0.0074	0.1555	0.0088	0.0086	0.0432	0.0016	0.0953	0.1357	0.0341	0.0031	0.1123	0.0188	0.0082	0.0083	0.0021	0.0014	0.0325	0.0323	0.0423	0.0626	0.0236	0.0927	0.0013
6	rs72986501	135050804	0.82	1.05572611347058	0.74	1.25408873140077	0.974203721455888	0.735970595055926	0.0296	0.0127	0.0218	0.0074	0.1555	0.0089	0.0087	0.0431	0.0016	0.0952	0.1357	0.0341	0.003	0.1124	0.0189	0.0082	0.0083	0.0022	0.0014	0.0325	0.0323	0.0424	0.0626	0.0237	0.0924	0.0013
6	rs9376058	135052032	0.81	1.13085046114427	0.73	1.34502026156262	1.16999921993199	0.801167789038929	0.0297	0.0126	0.0219	0.0074	0.1554	0.0091	0.0089	0.0431	0.0016	0.0948	0.1357	0.0343	0.003	0.1124	0.0189	0.0083	0.0083	0.0022	0.0014	0.0324	0.0323	0.0426	0.0626	0.0239	0.0918	0.0012
6	rs2327532	135054888	0.81	1.13085046114427	0.73	1.34502026156262	1.15859744679314	0.790473560424333	0.0294	0.0124	0.0219	0.0075	0.1556	0.0091	0.0089	0.0431	0.0015	0.0946	0.1357	0.034	0.0033	0.1127	0.0189	0.0083	0.0083	0.0022	0.0014	0.0321	0.0325	0.0428	0.0627	0.024	0.0915	0.0012
6	rs9389215	135059558	0.81	1.13085046114427	0.73	1.34502026156262	1.32384778080738	0.80790546290699	0.0293	0.0124	0.022	0.0075	0.1557	0.0091	0.009	0.0433	0.0015	0.0946	0.1358	0.0338	0.0033	0.1129	0.0185	0.0084	0.0083	0.0021	0.0014	0.032	0.0326	0.0429	0.0631	0.024	0.0913	0.0012
6	rs75833615	135062455	0.81	1.13085046114427	0.73	1.34502026156262	1.32451873862489	0.812045848802484	0.0293	0.0124	0.022	0.0075	0.1557	0.0091	0.009	0.0433	0.0015	0.0946	0.1358	0.0338	0.0033	0.1129	0.0185	0.0084	0.0083	0.0021	0.0014	0.032	0.0326	0.0429	0.0631	0.024	0.0913	0.0012
6	rs9402638	135062846	0.81	1.13085046114427	0.73	1.34502026156262	1.32595693853932	0.813580458824991	0.0293	0.0124	0.022	0.0075	0.1557	0.0091	0.009	0.0433	0.0015	0.0946	0.1359	0.0338	0.0033	0.1129	0.0185	0.0084	0.0083	0.0021	0.0014	0.032	0.0326	0.0429	0.0631	0.024	0.0913	0.0012
6	rs117526595	135071613	0.81	1.13085046114427	0.69	1.74785474007915	1.35552131477645	0.81235272186873	0.0293	0.0124	0.022	0.0075	0.1556	0.0091	0.009	0.0433	0.0015	0.0946	0.1358	0.0338	0.0033	0.1131	0.0185	0.0083	0.0082	0.0021	0.0014	0.032	0.0326	0.043	0.063	0.024	0.0914	0.0012
6	rs2327534	135071826	0.81	1.13085046114427	0.63	2.47238598337832	1.35571472109318	0.812506167581815	0.0293	0.0124	0.022	0.0075	0.1556	0.0091	0.009	0.0433	0.0015	0.0946	0.1358	0.0338	0.0033	0.1131	0.0185	0.0083	0.0082	0.0021	0.0014	0.032	0.0326	0.043	0.063	0.024	0.0914	0.0012
6	rs4896097	135073902	0.81	1.13085046114427	0.6	2.89002716095457	1.35532791883401	0.813580458824991	0.0293	0.0124	0.022	0.0075	0.1556	0.0091	0.009	0.0433	0.0015	0.0946	0.1358	0.0338	0.0033	0.1131	0.0185	0.0083	0.0082	0.0021	0.0014	0.032	0.0326	0.043	0.063	0.024	0.0914	0.0012
6	rs79808598	135080028	0.81	1.13085046114427	0.6	2.89002716095457	1.27966150209369	0.76266241989979	0.0293	0.0123	0.022	0.0075	0.1556	0.0091	0.009	0.0433	0.0015	0.0945	0.1359	0.0338	0.0033	0.1131	0.0185	0.0083	0.0082	0.0021	0.0014	0.032	0.0326	0.043	0.063	0.024	0.0914	0.0012
6	rs118004435	135080608	0.81	1.13085046114427	0.61	2.74666488726024	1.25778353702074	0.750572618647432	0.0293	0.0123	0.022	0.0075	0.1555	0.0091	0.009	0.0433	0.0015	0.0945	0.1359	0.0338	0.0033	0.1131	0.0185	0.0083	0.0082	0.0021	0.0014	0.0319	0.0326	0.043	0.063	0.024	0.0914	0.0012
6	rs2038472	135087658	0.81	1.13085046114427	0.61	2.74666488726024	1.30225476580468	0.743489563897307	0.0292	0.0122	0.0223	0.0074	0.1551	0.0092	0.0088	0.0439	0.0013	0.0941	0.1362	0.0331	0.0032	0.1138	0.0182	0.0085	0.0084	0.0018	0.0013	0.0319	0.0327	0.0435	0.0629	0.0243	0.0916	0.0011
6	rs34738865	135092828	0.81	1.13085046114427	0.61	2.74666488726024	1.29245851270161	0.724873509272312	0.0292	0.0122	0.0223	0.0074	0.155	0.0092	0.0089	0.0439	0.0013	0.0941	0.1362	0.0331	0.0032	0.1138	0.0182	0.0085	0.0084	0.0018	0.0013	0.0319	0.0327	0.0435	0.0629	0.0242	0.0916	0.0011
6	rs73560433	135097111	0.81	1.13085046114427	0.61	2.74666488726024	1.27814804343763	0.703089689703927	0.0292	0.0122	0.0223	0.0074	0.155	0.0092	0.0089	0.0439	0.0013	0.0941	0.1362	0.0331	0.0032	0.1138	0.0182	0.0085	0.0084	0.0018	0.0013	0.0319	0.0327	0.0435	0.0629	0.0242	0.0916	0.0011
6	rs4896103	135099531	0.81	1.13085046114427	0.61	2.74666488726024	1.28411124267891	0.717546026472427	0.0292	0.0122	0.0223	0.0074	0.155	0.0093	0.0089	0.0439	0.0013	0.0941	0.1362	0.0331	0.0032	0.1138	0.0182	0.0085	0.0084	0.0018	0.0013	0.0319	0.0327	0.0435	0.0629	0.0242	0.0916	0.0011
6	rs62430454	135108517	0.81	1.13085046114427	0.61	2.74666488726024	1.17530449333882	0.673051813858281	0.0292	0.0122	0.0223	0.0074	0.155	0.0093	0.0088	0.044	0.0013	0.094	0.1362	0.0331	0.0032	0.1137	0.0181	0.0085	0.0084	0.0018	0.0013	0.0319	0.0327	0.0435	0.0629	0.0242	0.0916	0.0011
6	rs79365735	135120835	0.81	1.13085046114427	0.61	2.74666488726024	1.10788043687667	0.681308428336707	0.0291	0.0121	0.0223	0.0073	0.1551	0.0093	0.0086	0.0442	0.0013	0.0937	0.1362	0.0331	0.0032	0.1136	0.018	0.0087	0.0084	0.0018	0.0013	0.032	0.0327	0.0435	0.063	0.0243	0.0917	0.0011
6	rs9483751	135128858	0.81	1.13085046114427	0.62	2.60745635950002	1.25365060317633	0.733417977697248	0.0291	0.0119	0.0224	0.0073	0.1554	0.0095	0.0088	0.0448	0.0012	0.0928	0.1362	0.0328	0.0032	0.1132	0.0178	0.0089	0.0083	0.0018	0.0013	0.0322	0.0328	0.0438	0.0631	0.0243	0.0916	0.0011
6	rs79036187	135131878	0.8	1.20917223849118	0.62	2.60745635950002	1.36491345607031	0.675997974977906	0.0296	0.0113	0.0222	0.0072	0.1554	0.0101	0.0086	0.0461	0.0011	0.0916	0.1373	0.0318	0.0032	0.1127	0.0174	0.0092	0.0079	0.0016	0.0012	0.0324	0.0323	0.0443	0.0641	0.0241	0.0921	0.0011
6	rs12202002	135134270	0.8	1.20917223849118	0.62	2.60745635950002	1.50655157273469	0.608857629892814	0.03	0.0108	0.0221	0.0071	0.1552	0.0105	0.0085	0.0474	0.001	0.091	0.1381	0.0309	0.0032	0.1123	0.0171	0.0094	0.0076	0.0015	0.0011	0.0324	0.0318	0.0446	0.0649	0.0239	0.0925	0.0011
6	rs2049953	135138990	0.79	1.29072091625847	0.62	2.60745635950002	1.5249946614849	0.577836324899899	0.03	0.0103	0.022	0.0069	0.1548	0.0107	0.0083	0.0487	0.001	0.0901	0.1389	0.0306	0.0032	0.1121	0.0167	0.0095	0.0074	0.0013	0.0011	0.0324	0.0317	0.0446	0.0654	0.024	0.093	0.001
6	rs36053180	135140649	0.79	1.29072091625847	0.63	2.47238598337832	1.53723401739535	0.581959420941947	0.03	0.0104	0.022	0.0069	0.1548	0.0107	0.0083	0.0489	0.001	0.0899	0.1389	0.0306	0.0032	0.1121	0.0166	0.0095	0.0074	0.0013	0.0011	0.0324	0.0317	0.0446	0.0653	0.024	0.0931	0.0011
6	rs12110845	135142385	0.79	1.29072091625847	0.63	2.47238598337832	1.49009297220894	0.572302674728088	0.03	0.0104	0.022	0.0069	0.1547	0.0107	0.0083	0.0494	0.001	0.0898	0.139	0.0307	0.0033	0.112	0.0166	0.0095	0.0074	0.0013	0.0011	0.0323	0.0316	0.0446	0.0652	0.0238	0.0931	0.0011
6	rs7744034	135143748	0.78	1.37552415152317	0.64	2.34143715968837	1.49079412298411	0.445916567275182	0.03	0.01	0.0219	0.0065	0.156	0.0105	0.0078	0.0495	8e-04	0.0892	0.1397	0.0305	0.0033	0.1136	0.0161	0.0094	0.0069	0.0012	0.0011	0.0329	0.0318	0.0441	0.0658	0.0228	0.0934	0.001
6	rs78748881	135150679	0.78	1.37552415152317	0.65	2.21459220717222	1.47310215516835	0.433723478454856	0.0299	0.01	0.0219	0.0065	0.1561	0.0105	0.0076	0.0496	8e-04	0.0892	0.1402	0.0304	0.0033	0.1138	0.0161	0.0093	0.0068	0.0012	0.0011	0.0329	0.0319	0.044	0.0659	0.0227	0.0934	0.001
6	rs4896115	135168723	0.78	1.37552415152317	0.65	2.21459220717222	1.40762479131191	0.406365794144653	0.0299	0.01	0.0219	0.0064	0.1562	0.0105	0.0073	0.0496	8e-04	0.0892	0.1407	0.0303	0.0033	0.1139	0.0161	0.0093	0.0067	0.0011	0.0011	0.033	0.0319	0.0438	0.066	0.0226	0.0934	0.001
6	rs79624466	135171723	0.78	1.37552415152317	0.65	2.21459220717222	1.32576514443142	0.392806746455667	0.0299	0.0099	0.0219	0.0063	0.1563	0.0105	0.0072	0.0497	8e-04	0.0892	0.1407	0.0303	0.0033	0.1139	0.016	0.0093	0.0067	0.0011	0.0011	0.0331	0.0318	0.0438	0.066	0.0227	0.0934	0.001
6	rs79701703	135178202	0.78	1.37552415152317	0.65	2.21459220717222	1.33969737301447	0.406236065819739	0.0299	0.0098	0.0218	0.0061	0.1569	0.0105	0.0071	0.05	7e-04	0.0894	0.1406	0.0303	0.0033	0.114	0.0159	0.0093	0.0065	0.001	0.001	0.0333	0.0317	0.0436	0.0659	0.0227	0.0935	9e-04
6	rs79801982	135181210	0.78	1.37552415152317	0.66	2.09183227901872	1.38230911070314	0.402478886777698	0.0299	0.0098	0.0218	0.0061	0.1571	0.0105	0.007	0.0501	7e-04	0.0895	0.1406	0.0303	0.0033	0.114	0.0159	0.0093	0.0065	0.001	0.001	0.0333	0.0318	0.0436	0.0657	0.0227	0.0935	9e-04
6	rs742103	135183233	0.78	1.37552415152317	0.68	1.85848573135529	1.40821328191773	0.405069021324154	0.03	0.0098	0.0218	0.0061	0.1571	0.0105	0.007	0.0502	7e-04	0.0895	0.1406	0.0303	0.0033	0.114	0.0159	0.0093	0.0065	0.001	0.001	0.0333	0.0318	0.0436	0.0657	0.0227	0.0936	9e-04
6	rs9376070	135185868	0.78	1.37552415152317	0.69	1.74785474007915	1.44576887860319	0.44698107442655	0.03	0.0098	0.0218	0.006	0.1571	0.0105	0.007	0.0502	7e-04	0.0895	0.1406	0.0303	0.0033	0.114	0.0159	0.0093	0.0065	0.001	0.001	0.0333	0.0317	0.0436	0.0657	0.0227	0.0936	9e-04
6	rs9494102	135199710	0.78	1.37552415152317	0.69	1.74785474007915	1.50544557790162	0.459941336339199	0.0299	0.0097	0.0217	0.0057	0.1576	0.0104	0.0069	0.0507	6e-04	0.0896	0.1403	0.0305	0.0032	0.1143	0.0157	0.0094	0.0062	9e-04	0.0011	0.0336	0.0316	0.0435	0.0657	0.0229	0.0934	8e-04
6	rs72560794	135205646	0.78	1.37552415152317	0.69	1.74785474007915	1.57314243905735	0.481664775832019	0.0299	0.0097	0.0217	0.0057	0.1578	0.0104	0.0069	0.0509	6e-04	0.0896	0.1402	0.0306	0.0032	0.1144	0.0156	0.0095	0.0061	9e-04	0.0011	0.0336	0.0316	0.0436	0.0657	0.0229	0.0934	8e-04
6	rs117934600	135207781	0.77	1.46360790478102	0.69	1.74785474007915	1.57487928215811	0.490508216894678	0.0299	0.0097	0.0217	0.0056	0.1578	0.0104	0.0068	0.051	6e-04	0.0896	0.1402	0.0306	0.0032	0.1144	0.0156	0.0095	0.0061	9e-04	0.0011	0.0336	0.0317	0.0436	0.0657	0.0228	0.0934	8e-04
6	rs962190	135210375	0.77	1.46360790478102	0.69	1.74785474007915	1.57089578433078	0.460477868587336	0.0298	0.0097	0.0216	0.0055	0.1579	0.0104	0.0068	0.0511	6e-04	0.0896	0.1402	0.0306	0.0032	0.1145	0.0156	0.0094	0.0061	9e-04	0.001	0.0337	0.0317	0.0436	0.0657	0.0228	0.0933	8e-04
6	rs72970280	135216600	0.77	1.46360790478102	0.69	1.74785474007915	1.55408281333385	0.509005995723717	0.0297	0.0096	0.0215	0.0054	0.1581	0.0103	0.0068	0.0514	5e-04	0.0897	0.1401	0.0309	0.0032	0.1144	0.0156	0.0096	0.006	8e-04	0.001	0.0338	0.0314	0.0437	0.0657	0.0229	0.0932	8e-04
6	rs73547144	135218451	0.77	1.46360790478102	0.7	1.6412198101477	1.56773200728174	0.53546926580406	0.0297	0.0096	0.0215	0.0054	0.1582	0.0103	0.0068	0.0515	5e-04	0.0897	0.1402	0.0309	0.0032	0.1143	0.0155	0.0095	0.006	8e-04	0.001	0.0338	0.0313	0.0437	0.0658	0.0229	0.0931	8e-04
6	rs62429552	135219215	0.77	1.46360790478102	0.7	1.6412198101477	1.57815050464608	0.552967360007762	0.0297	0.0096	0.0215	0.0054	0.1582	0.0103	0.0068	0.0515	5e-04	0.0897	0.1402	0.0309	0.0032	0.1143	0.0156	0.0095	0.006	8e-04	0.001	0.0338	0.0313	0.0437	0.0658	0.0229	0.0931	8e-04
6	rs2281038	135231513	0.77	1.46360790478102	0.7	1.6412198101477	1.78166914752625	0.627624664572342	0.0295	0.0097	0.0216	0.0052	0.1586	0.0102	0.0067	0.0519	6e-04	0.0896	0.1399	0.0312	0.0033	0.1142	0.0154	0.0097	0.0059	8e-04	0.0011	0.0339	0.0312	0.0437	0.0659	0.0232	0.0928	8e-04
6	rs117881608	135233686	0.77	1.46360790478102	0.7	1.6412198101477	1.8197013161752	0.655876015727957	0.0295	0.0097	0.0216	0.0051	0.1586	0.0102	0.0067	0.052	6e-04	0.0896	0.1399	0.0313	0.0033	0.1142	0.0154	0.0097	0.0058	8e-04	0.0011	0.0339	0.0312	0.0437	0.0659	0.0232	0.0928	7e-04
6	rs9321479	135233909	0.77	1.46360790478102	0.71	1.53855475712277	1.82486494515512	0.659390942408062	0.0295	0.0097	0.0216	0.0051	0.1586	0.0102	0.0067	0.052	6e-04	0.0896	0.1399	0.0313	0.0033	0.1142	0.0154	0.0097	0.0058	8e-04	0.0011	0.0339	0.0312	0.0437	0.0659	0.0232	0.0928	7e-04
6	rs6906056	135237359	0.77	1.46360790478102	0.72	1.43983156847461	1.73682296175698	0.640986180539161	0.0295	0.0097	0.0216	0.005	0.1584	0.0101	0.0066	0.0523	6e-04	0.0895	0.1398	0.0314	0.0033	0.1138	0.0154	0.0097	0.0058	8e-04	0.0011	0.0339	0.0311	0.0437	0.0662	0.0233	0.093	7e-04
6	rs41286234	135239758	0.77	1.46360790478102	0.75	1.16700258790913	1.70886589639785	0.625741941972259	0.0295	0.0098	0.0217	0.005	0.1583	0.0101	0.0066	0.0524	6e-04	0.0895	0.1397	0.0314	0.0034	0.1137	0.0153	0.0097	0.0058	8e-04	0.0011	0.0339	0.0311	0.0437	0.0663	0.0232	0.093	8e-04
6	rs78858531	135240768	0.77	1.46360790478102	0.75	1.16700258790913	1.70119251137932	0.651780745892723	0.0295	0.0098	0.0217	0.005	0.1583	0.0101	0.0066	0.0524	6e-04	0.0895	0.1397	0.0314	0.0034	0.1137	0.0153	0.0097	0.0058	8e-04	0.0011	0.0339	0.0311	0.0437	0.0663	0.0233	0.093	8e-04
6	rs77738787	135253523	0.76	1.55499655060948	0.75	1.16700258790913	1.63154442950403	0.716500593820284	0.0296	0.01	0.0218	0.0048	0.158	0.0101	0.0065	0.0526	7e-04	0.0896	0.1395	0.0311	0.0036	0.1128	0.0154	0.0097	0.0057	9e-04	0.0012	0.034	0.0309	0.0436	0.0667	0.0234	0.0933	9e-04
6	rs116958746	135254292	0.76	1.55499655060948	0.75	1.16700258790913	1.63237241727999	0.714559975966336	0.0296	0.01	0.0218	0.0048	0.158	0.0101	0.0065	0.0526	7e-04	0.0896	0.1395	0.0311	0.0036	0.1128	0.0154	0.0097	0.0057	9e-04	0.0012	0.034	0.0309	0.0436	0.0667	0.0234	0.0933	9e-04
6	rs115022645	135264055	0.76	1.55499655060948	0.75	1.16700258790913	1.56773200728174	0.705023318079175	0.0296	0.0101	0.0218	0.0047	0.1579	0.0102	0.0065	0.0528	7e-04	0.0898	0.1392	0.031	0.0038	0.1121	0.0154	0.0097	0.0056	9e-04	0.0013	0.034	0.0309	0.0437	0.0669	0.0234	0.0933	9e-04
6	rs1135205	135281795	0.76	1.55499655060948	0.76	1.08372498247965	1.6798136236666	0.726520718274321	0.0296	0.0102	0.0219	0.0046	0.1578	0.0102	0.0065	0.0529	7e-04	0.09	0.139	0.0309	0.0039	0.1116	0.0155	0.0097	0.0056	9e-04	0.0013	0.0341	0.0308	0.0437	0.067	0.0235	0.0933	0.001
6	rs9389248	135282656	0.76	1.55499655060948	0.76	1.08372498247965	1.7132862158691	0.717097942419076	0.0296	0.0102	0.0218	0.0046	0.1578	0.0102	0.0065	0.0529	8e-04	0.0902	0.139	0.0308	0.0039	0.1116	0.0155	0.0098	0.0056	9e-04	0.0013	0.0341	0.0308	0.0437	0.0669	0.0235	0.0934	0.001
6	rs11549504	135286230	0.76	1.55499655060948	0.76	1.08372498247965	1.78722267280057	0.792152052080661	0.0296	0.0102	0.0218	0.0046	0.1577	0.0101	0.0065	0.053	8e-04	0.0902	0.139	0.0308	0.0039	0.1116	0.0155	0.0098	0.0056	9e-04	0.0013	0.0341	0.0308	0.0437	0.0669	0.0236	0.0934	0.001
6	rs9376074	135292118	0.76	1.55499655060948	0.76	1.08372498247965	1.80166838939727	0.811432176142018	0.0296	0.0102	0.0218	0.0046	0.1577	0.0101	0.0065	0.053	8e-04	0.0901	0.139	0.0309	0.0039	0.1117	0.0156	0.0098	0.0056	9e-04	0.0013	0.034	0.0308	0.0438	0.0669	0.0236	0.0933	0.001
6	rs75061448	135296684	0.76	1.55499655060948	0.76	1.08372498247965	1.81132117953355	0.803769562710414	0.0297	0.0102	0.0218	0.0047	0.1575	0.0102	0.0065	0.053	9e-04	0.0901	0.1391	0.0308	0.0039	0.1116	0.0155	0.0098	0.0056	9e-04	0.0013	0.034	0.0307	0.0438	0.0669	0.0237	0.0934	0.001
6	rs76344333	135302256	0.76	1.55499655060948	0.76	1.08372498247965	1.83811970307164	0.821877882576639	0.0297	0.0102	0.0218	0.0047	0.1575	0.0102	0.0065	0.053	0.001	0.0901	0.139	0.0308	0.0039	0.1115	0.0155	0.0099	0.0056	9e-04	0.0013	0.034	0.0306	0.0438	0.0669	0.0237	0.0934	0.001
6	rs12110789	135312093	0.76	1.55499655060948	0.76	1.08372498247965	1.84362523855712	0.847649273747928	0.0298	0.0102	0.0218	0.0047	0.1575	0.01	0.0065	0.053	0.0011	0.0901	0.1391	0.0308	0.0039	0.1115	0.0155	0.0099	0.0056	9e-04	0.0013	0.0339	0.0306	0.0438	0.067	0.0237	0.0934	0.001
6	rs17638970	135320063	0.76	1.55499655060948	0.76	1.08372498247965	1.85551913544618	0.855552409519161	0.0298	0.0102	0.0218	0.0047	0.1575	0.01	0.0065	0.053	0.0011	0.0901	0.1391	0.0308	0.0039	0.1115	0.0155	0.0099	0.0056	9e-04	0.0013	0.0339	0.0306	0.0438	0.067	0.0237	0.0934	0.001
6	rs35485255	135327455	0.76	1.55499655060948	0.76	1.08372498247965	1.85086658209393	0.851521463194597	0.0298	0.0102	0.0218	0.0047	0.1575	0.01	0.0065	0.053	0.0011	0.0901	0.1391	0.0308	0.0039	0.1115	0.0155	0.0099	0.0056	9e-04	0.0013	0.0339	0.0306	0.0438	0.067	0.0237	0.0934	0.001
6	rs115154227	135333467	0.76	1.55499655060948	0.76	1.08372498247965	1.84405728423485	0.850591804417804	0.0298	0.0102	0.0218	0.0047	0.1575	0.01	0.0065	0.053	0.0011	0.0901	0.1391	0.0308	0.0039	0.1115	0.0155	0.0099	0.0056	9e-04	0.0013	0.0339	0.0306	0.0438	0.067	0.0237	0.0935	0.001
6	rs76625023	135337655	0.76	1.55499655060948	0.76	1.08372498247965	1.84351723256559	0.852451332081512	0.0298	0.0102	0.0218	0.0047	0.1575	0.01	0.0065	0.053	0.0011	0.0901	0.1391	0.0308	0.0039	0.1115	0.0155	0.0099	0.0056	9e-04	0.0013	0.0339	0.0306	0.0438	0.067	0.0237	0.0935	0.001
6	rs13192235	135346351	0.76	1.55499655060948	0.76	1.08372498247965	1.86852413500515	0.865180476910368	0.0299	0.0103	0.0218	0.0047	0.1574	0.0098	0.0065	0.0529	0.0012	0.0901	0.1391	0.0308	0.0039	0.1115	0.0155	0.0099	0.0056	9e-04	0.0013	0.0339	0.0305	0.0438	0.0671	0.0237	0.0935	9e-04
6	rs78456295	135348611	0.76	1.55499655060948	0.76	1.08372498247965	1.87460375344321	0.872338160888234	0.0299	0.0103	0.0219	0.0047	0.1574	0.0098	0.0065	0.0529	0.0012	0.0901	0.1391	0.0308	0.0039	0.1115	0.0155	0.0099	0.0056	9e-04	0.0013	0.0339	0.0305	0.0438	0.0671	0.0237	0.0935	9e-04
6	rs12661423	135349570	0.76	1.55499655060948	0.77	1.00421642385407	1.87406065620762	0.874518982889941	0.0299	0.0103	0.0219	0.0047	0.1574	0.0098	0.0065	0.0529	0.0012	0.0901	0.1391	0.0308	0.0039	0.1115	0.0155	0.0099	0.0056	9e-04	0.0013	0.0339	0.0305	0.0438	0.0671	0.0237	0.0935	9e-04
6	rs1590975	135352088	0.76	1.55499655060948	0.77	1.00421642385407	1.87210595108902	0.874830619839525	0.0299	0.0103	0.0219	0.0047	0.1574	0.0098	0.0065	0.0529	0.0012	0.0902	0.1391	0.0308	0.0039	0.1115	0.0155	0.0099	0.0056	9e-04	0.0013	0.0339	0.0305	0.0438	0.0671	0.0237	0.0935	9e-04
6	rs117837168	135354100	0.76	1.55499655060948	0.78	0.928434583535755	1.87091175204599	0.870469773152923	0.0299	0.0103	0.0219	0.0047	0.1574	0.0098	0.0065	0.0529	0.0012	0.0902	0.1391	0.0308	0.0039	0.1115	0.0155	0.0099	0.0056	9e-04	0.0013	0.034	0.0305	0.0438	0.0671	0.0237	0.0935	9e-04
6	rs7742542	135358567	0.76	1.55499655060948	0.79	0.8563340912432	1.86798164007138	0.87732453239191	0.0299	0.0103	0.0219	0.0047	0.1574	0.0098	0.0065	0.0529	0.0012	0.0902	0.1391	0.0308	0.0039	0.1115	0.0155	0.0099	0.0056	9e-04	0.0013	0.034	0.0305	0.0438	0.0671	0.0237	0.0935	9e-04
6	rs117966977	135358904	0.76	1.55499655060948	0.78	0.928434583535755	1.86874114805076	0.877948237159544	0.0299	0.0103	0.0219	0.0047	0.1574	0.0098	0.0065	0.0529	0.0012	0.0902	0.1391	0.0308	0.0039	0.1115	0.0155	0.0099	0.0056	0.001	0.0013	0.034	0.0305	0.0438	0.0671	0.0237	0.0935	9e-04
6	rs6940258	135366132	0.76	1.55499655060948	0.78	0.928434583535755	1.85703478341215	0.871403864403688	0.03	0.0103	0.0218	0.0047	0.1574	0.0097	0.0064	0.0529	0.0013	0.0902	0.139	0.0306	0.004	0.1115	0.0155	0.0098	0.0055	0.001	0.0013	0.0339	0.0305	0.0439	0.067	0.024	0.0933	0.001
6	rs9376086	135371329	0.76	1.55499655060948	0.78	0.928434583535755	1.84783916500833	0.839761388845659	0.03	0.0103	0.0218	0.0047	0.1574	0.0097	0.0064	0.0529	0.0013	0.0903	0.139	0.0306	0.004	0.1115	0.0155	0.0098	0.0055	0.001	0.0013	0.0339	0.0305	0.0439	0.067	0.0241	0.0933	0.001
6	rs75981536	135388458	0.76	1.55499655060948	0.78	0.928434583535755	1.73724617089618	0.863470653353082	0.0299	0.0103	0.0218	0.0046	0.1574	0.0097	0.0064	0.053	0.0012	0.0903	0.1389	0.0305	0.004	0.1113	0.0156	0.0099	0.0055	0.0011	0.0013	0.0341	0.0306	0.0439	0.067	0.0242	0.0932	9e-04
6	rs34025101	135388494	0.76	1.55499655060948	0.77	1.00421642385407	1.7370345618221	0.863004458619743	0.0299	0.0103	0.0218	0.0046	0.1574	0.0097	0.0064	0.053	0.0012	0.0903	0.1389	0.0305	0.004	0.1113	0.0156	0.0099	0.0055	0.0011	0.0013	0.0341	0.0306	0.0439	0.067	0.0242	0.0932	9e-04
6	rs118030057	135394443	0.76	1.55499655060948	0.77	1.00421642385407	1.77185837672268	0.862538315704006	0.0295	0.0104	0.0217	0.0046	0.157	0.0095	0.0065	0.0534	0.0011	0.0904	0.1386	0.0303	0.004	0.1112	0.0157	0.01	0.0055	0.0012	0.0013	0.0343	0.0306	0.0439	0.067	0.0244	0.0934	9e-04
6	rs72974149	135395122	0.76	1.55499655060948	0.77	1.00421642385407	1.7966345750336	0.900931638371881	0.0295	0.0103	0.0217	0.0046	0.157	0.0095	0.0065	0.0534	0.001	0.0904	0.1385	0.0303	0.004	0.1113	0.0157	0.01	0.0055	0.0012	0.0013	0.0343	0.0307	0.0439	0.067	0.0245	0.0935	9e-04
6	rs55993288	135399119	0.76	1.55499655060948	0.77	1.00421642385407	1.82615663938382	0.889659390151868	0.0292	0.01	0.0217	0.0046	0.157	0.0094	0.0065	0.0536	9e-04	0.0904	0.1384	0.0303	0.004	0.1117	0.0157	0.0101	0.0056	0.0014	0.0013	0.0344	0.0308	0.0437	0.0668	0.0246	0.0935	9e-04
6	rs914346	135409038	0.76	1.55499655060948	0.77	1.00421642385407	1.78903954710132	0.823570266747714	0.0291	0.01	0.0217	0.0046	0.1568	0.0094	0.0066	0.0537	9e-04	0.0904	0.1382	0.0302	0.004	0.1116	0.0157	0.0102	0.0056	0.0014	0.0013	0.0345	0.0309	0.0437	0.0668	0.0247	0.0936	9e-04
6	rs9376090	135411228	0.76	1.55499655060948	0.77	1.00421642385407	1.80327595044948	0.821108858898704	0.0291	0.01	0.0217	0.0046	0.1568	0.0094	0.0066	0.0537	9e-04	0.0904	0.1382	0.0302	0.004	0.1116	0.0157	0.0102	0.0056	0.0015	0.0013	0.0345	0.0309	0.0437	0.0668	0.0247	0.0936	9e-04
6	rs9494139	135414793	0.73	1.84921394662847	0.77	1.00421642385407	45.1217678300598	3.35960522465676	0.026	0.0094	0.0206	0.0041	0.153	0.0081	0.0056	0.0517	9e-04	0.0838	0.1306	0.0293	0.0039	0.1052	0.0145	0.009	0.0052	0.0437	0.0125	0.033	0.0281	0.0411	0.0609	0.0245	0.0905	9e-04
6	rs76267242	135417460	0.68	2.40756039989206	0.77	1.00421642385407	244.518588490019	15.6648026831595	0.0228	0.0089	0.0194	0.0036	0.1485	0.0067	0.0044	0.0495	0.0011	0.0767	0.1222	0.0281	0.004	0.098	0.0132	0.0078	0.0047	0.0908	0.0246	0.0313	0.025	0.0383	0.0547	0.0242	0.0868	0.001
6	rs7775698	135418635	0.65	2.78406131557278	0.77	1.00421642385407	340	29.6837610591393	0.0208	0.0085	0.0186	0.0033	0.1457	0.0058	0.0037	0.048	0.0012	0.0721	0.1168	0.0275	0.004	0.0933	0.0124	0.007	0.0044	0.1213	0.0324	0.0303	0.0231	0.0365	0.0506	0.0241	0.0844	0.001
6	rs11759553	135422296	0.65	2.78406131557278	0.77	1.00421642385407	340	25.2188035374726	0.0205	0.0085	0.0184	0.0033	0.1485	0.0057	0.0037	0.0478	0.001	0.0745	0.1166	0.0284	0.0039	0.0956	0.0123	0.0067	0.0045	0.1133	0.0319	0.0305	0.0232	0.0365	0.0508	0.024	0.085	0.001
6	rs4895441	135426573	0.66	2.65507122617438	0.77	1.00421642385407	340	24.4207973092844	0.0206	0.0085	0.0184	0.0033	0.1488	0.0058	0.0038	0.0478	0.001	0.0749	0.1166	0.0286	0.0038	0.0959	0.0125	0.0067	0.0046	0.1112	0.0318	0.0305	0.0233	0.0366	0.0509	0.0241	0.0853	0.001
6	rs9376092	135427144	0.66	2.65507122617438	0.77	1.00421642385407	340	24.3385477954229	0.0206	0.0085	0.0185	0.0033	0.1489	0.0058	0.0036	0.0479	0.001	0.0751	0.1168	0.0287	0.0038	0.0961	0.0125	0.0066	0.0046	0.1108	0.0318	0.0305	0.0231	0.0366	0.0509	0.0241	0.0852	0.001
6	rs9402686	135427817	0.66	2.65507122617438	0.77	1.00421642385407	340	24.2484619943687	0.0206	0.0086	0.0185	0.0033	0.149	0.0058	0.0036	0.0484	0.001	0.0752	0.1168	0.0287	0.0038	0.0962	0.0125	0.0067	0.0046	0.1106	0.0317	0.0305	0.023	0.0364	0.0509	0.0241	0.0848	0.001
6	rs10484494	135430093	0.66	2.65507122617438	0.77	1.00421642385407	340	23.6373501961275	0.0206	0.0086	0.0185	0.0033	0.1492	0.0059	0.0037	0.0484	0.001	0.0757	0.1167	0.0289	0.0039	0.0964	0.0125	0.0067	0.0046	0.109	0.0317	0.0306	0.0231	0.0364	0.0509	0.0243	0.085	0.001
6	rs77072916	135431130	0.66	2.65507122617438	0.77	1.00421642385407	340	23.2955040844474	0.0206	0.0086	0.0185	0.0033	0.1492	0.0059	0.0037	0.0483	0.001	0.0759	0.1168	0.029	0.0039	0.0965	0.0125	0.0067	0.0047	0.1082	0.0316	0.0306	0.0232	0.0365	0.0508	0.0244	0.085	0.001
6	rs9494145	135432552	0.66	2.65507122617438	0.77	1.00421642385407	340	22.7926892728594	0.0206	0.0086	0.0186	0.0033	0.1493	0.0059	0.0037	0.0483	0.001	0.0762	0.1167	0.0291	0.0039	0.0965	0.0125	0.0068	0.0047	0.107	0.0315	0.0306	0.0232	0.0365	0.0509	0.0245	0.0852	0.001
6	rs9483788	135435501	0.66	2.65507122617438	0.77	1.00421642385407	340	21.8400777151567	0.0207	0.0086	0.0186	0.0033	0.1495	0.0059	0.0037	0.0483	0.001	0.0769	0.1167	0.0295	0.0039	0.097	0.0126	0.0069	0.0047	0.1044	0.0314	0.0306	0.0234	0.0365	0.0511	0.0245	0.0855	0.001
6	rs72974176	135441748	0.66	2.65507122617438	0.77	1.00421642385407	310.625067585046	20.7347364947447	0.0208	0.0087	0.0185	0.0033	0.15	0.006	0.0038	0.0483	0.001	0.0774	0.1169	0.0298	0.0039	0.0974	0.0127	0.0069	0.0047	0.1017	0.0312	0.0307	0.0235	0.0367	0.0512	0.0245	0.0859	0.001
6	rs111545597	135444492	0.67	2.52957510229016	0.78	0.928434583535755	305.235052643321	20.4220592572862	0.0208	0.0087	0.0185	0.0033	0.1501	0.006	0.0038	0.0483	0.001	0.0776	0.1169	0.0299	0.0039	0.0975	0.0127	0.0069	0.0047	0.1009	0.0312	0.0307	0.0235	0.0368	0.0512	0.0246	0.086	0.001
6	rs10457631	135445179	0.67	2.52957510229016	0.78	0.928434583535755	303.891348938936	20.3285544394903	0.0208	0.0087	0.0185	0.0033	0.1501	0.0059	0.0038	0.0483	0.001	0.0777	0.1169	0.0297	0.004	0.0975	0.0127	0.0069	0.0047	0.1006	0.0312	0.0307	0.0235	0.0368	0.0512	0.0246	0.086	0.001
6	rs80054206	135447369	0.67	2.52957510229016	0.78	0.928434583535755	290.511661574907	19.4970119811181	0.0209	0.0087	0.0185	0.0033	0.1505	0.006	0.0039	0.0483	0.001	0.0781	0.117	0.0299	0.004	0.0978	0.0128	0.007	0.0048	0.0985	0.031	0.0307	0.0236	0.0368	0.0513	0.0246	0.0863	0.001
6	rs6569992	135452152	0.67	2.52957510229016	0.78	0.928434583535755	263.850273054449	17.8215131373915	0.021	0.0086	0.0186	0.0034	0.1511	0.0061	0.004	0.0483	0.001	0.0792	0.117	0.0303	0.004	0.0984	0.013	0.0072	0.0048	0.094	0.0307	0.0308	0.0238	0.0371	0.0515	0.0247	0.0868	0.001
6	rs9385717	135458423	0.68	2.40756039989206	0.78	0.928434583535755	230.201395116293	15.6382009340393	0.0212	0.0086	0.0187	0.0035	0.1518	0.0062	0.0042	0.0484	0.001	0.0802	0.1176	0.0308	0.0041	0.0992	0.0133	0.0073	0.0049	0.0877	0.0301	0.031	0.024	0.0372	0.0516	0.0248	0.0875	0.0011
6	rs114377243	135460102	0.68	2.40756039989206	0.78	0.928434583535755	204.145893722734	13.895128339698	0.0213	0.0087	0.0188	0.0035	0.1526	0.0063	0.0043	0.0486	0.001	0.0811	0.118	0.0312	0.0042	0.0999	0.0135	0.0075	0.0049	0.0824	0.0295	0.0312	0.0243	0.0373	0.0519	0.025	0.0881	0.0011
6	rs9494153	135465138	0.69	2.28901382969056	0.78	0.928434583535755	167.966787845381	11.3232945089695	0.0216	0.0087	0.0191	0.0036	0.1538	0.0065	0.0044	0.0489	0.001	0.0826	0.1187	0.0319	0.0043	0.1011	0.0139	0.0077	0.0049	0.0736	0.0287	0.0315	0.0246	0.0374	0.0522	0.0252	0.0892	0.0011
6	rs9483794	135465268	0.69	2.28901382969056	0.78	0.928434583535755	167.699578910738	11.3034262114292	0.0216	0.0087	0.0191	0.0036	0.1539	0.0065	0.0044	0.0489	0.001	0.0826	0.1187	0.0319	0.0043	0.1011	0.0139	0.0077	0.0049	0.0735	0.0287	0.0315	0.0247	0.0374	0.0522	0.0252	0.0892	0.0011
6	rs9483795	135465505	0.69	2.28901382969056	0.78	0.928434583535755	167.214616916428	11.2674186701172	0.0216	0.0087	0.0191	0.0036	0.1539	0.0065	0.0044	0.0489	0.001	0.0826	0.1187	0.0319	0.0043	0.1011	0.0139	0.0077	0.0049	0.0734	0.0286	0.0315	0.0247	0.0374	0.0522	0.0252	0.0892	0.0011
6	rs9483796	135465620	0.69	2.28901382969056	0.78	0.928434583535755	166.977218185255	11.249416717746	0.0216	0.0087	0.0191	0.0036	0.1539	0.0065	0.0044	0.0489	0.001	0.0826	0.1187	0.0319	0.0043	0.1011	0.0139	0.0077	0.0049	0.0733	0.0286	0.0315	0.0247	0.0374	0.0522	0.0252	0.0892	0.0011
6	rs55680618	135470667	0.7	2.17392130461015	0.78	0.928434583535755	156.800034812466	10.4804489393107	0.0217	0.0087	0.0192	0.0036	0.1543	0.0066	0.0045	0.049	0.001	0.083	0.1189	0.0321	0.0043	0.1015	0.0141	0.0078	0.0049	0.0705	0.0284	0.0317	0.0248	0.0375	0.0523	0.0252	0.0896	0.0011
6	rs6922541	135482819	0.71	2.06226788331015	0.78	0.928434583535755	114.552690347613	6.55052382147834	0.0222	0.0088	0.0195	0.0038	0.1565	0.0069	0.0048	0.0494	0.001	0.0856	0.1201	0.0335	0.0046	0.1037	0.0148	0.0082	0.0049	0.0541	0.0268	0.0323	0.0255	0.0378	0.053	0.0256	0.0916	0.0011
6	rs9321490	135494875	0.72	1.95403770947974	0.78	0.928434583535755	99.3624072591812	3.74256582785837	0.0226	0.0089	0.0198	0.004	0.1587	0.0072	0.005	0.05	0.001	0.0883	0.1205	0.0351	0.0048	0.1063	0.0155	0.0085	0.005	0.0383	0.0253	0.033	0.0265	0.0384	0.0534	0.0257	0.0927	0.0012
6	rs75807633	135495020	0.72	1.95403770947974	0.78	0.928434583535755	99.3408011534214	3.72908953817816	0.0226	0.0089	0.0198	0.004	0.1587	0.0072	0.005	0.0501	0.001	0.0883	0.1205	0.0351	0.0048	0.1063	0.0155	0.0085	0.005	0.0382	0.0253	0.033	0.0265	0.0384	0.0534	0.0257	0.0927	0.0012
6	rs62429821	135498086	0.72	1.95403770947974	0.78	0.928434583535755	98.9529612424649	3.65236253018381	0.0227	0.0089	0.0199	0.004	0.1588	0.0072	0.005	0.0501	0.001	0.0884	0.1206	0.0352	0.0048	0.1064	0.0156	0.0085	0.005	0.0376	0.0252	0.033	0.0265	0.0384	0.0534	0.0257	0.0928	0.0012
6	rs34117575	135506442	0.72	1.95403770947974	0.78	0.928434583535755	98.4561477678822	3.4166274509111	0.0227	0.0089	0.0199	0.004	0.1589	0.0072	0.005	0.0502	0.001	0.0886	0.1207	0.0352	0.0048	0.1065	0.0156	0.0085	0.0051	0.0365	0.0251	0.0331	0.0266	0.0384	0.0535	0.0257	0.093	0.0012
6	rs6922903	135507394	0.72	1.95403770947974	0.78	0.928434583535755	98.3319597472054	3.47317062073205	0.0227	0.0089	0.0199	0.004	0.1588	0.0073	0.005	0.0502	0.001	0.0886	0.1207	0.0352	0.0048	0.1065	0.0156	0.0085	0.0051	0.0364	0.0251	0.0331	0.0266	0.0384	0.0535	0.0257	0.093	0.0012
6	rs117119839	135509578	0.72	1.95403770947974	0.78	0.928434583535755	98.1512958818195	3.4416403320854	0.0227	0.0089	0.0199	0.004	0.1588	0.0073	0.005	0.0502	0.001	0.0886	0.1207	0.0353	0.0048	0.1065	0.0156	0.0085	0.0051	0.0363	0.025	0.0331	0.0266	0.0384	0.0535	0.0257	0.093	0.0012
6	rs67400568	135521082	0.72	1.95403770947974	0.78	0.928434583535755	96.217153131529	3.31067007147213	0.0228	0.0089	0.02	0.004	0.1589	0.0072	0.005	0.0502	0.001	0.0887	0.121	0.0353	0.0049	0.1066	0.0157	0.0085	0.005	0.0355	0.0248	0.0331	0.0267	0.0385	0.0535	0.0256	0.0932	0.0012
6	rs3819409	135525396	0.73	1.84921394662847	0.78	0.928434583535755	94.151262809701	3.17377991132117	0.0229	0.0089	0.0201	0.004	0.1588	0.0072	0.005	0.0501	0.001	0.0888	0.1211	0.0354	0.0049	0.107	0.0156	0.0085	0.005	0.0346	0.0245	0.0331	0.0267	0.0386	0.0537	0.0257	0.0934	0.0012
6	rs72974197	135526239	0.73	1.84921394662847	0.78	0.928434583535755	93.662278633529	3.13780633136669	0.0229	0.0089	0.0201	0.004	0.1589	0.0072	0.005	0.0501	0.001	0.0889	0.1211	0.0354	0.0049	0.107	0.0155	0.0085	0.005	0.0344	0.0244	0.0331	0.0267	0.0386	0.0537	0.0257	0.0934	0.0012
6	rs56272720	135532832	0.73	1.84921394662847	0.78	0.928434583535755	91.0098448233166	3.02637657717922	0.0229	0.0089	0.0201	0.004	0.1592	0.0073	0.005	0.05	0.001	0.0892	0.1211	0.0356	0.0049	0.107	0.0152	0.0086	0.005	0.0341	0.0242	0.0331	0.0267	0.0386	0.0537	0.0258	0.0935	0.0012
6	rs2179308	135538592	0.73	1.84921394662847	0.78	0.928434583535755	76.6069351484525	2.69741081426253	0.0229	0.0088	0.0202	0.004	0.1592	0.0074	0.0051	0.0496	9e-04	0.0901	0.1215	0.0359	0.0051	0.1073	0.0152	0.0087	0.0051	0.0322	0.0226	0.0331	0.0268	0.0385	0.0538	0.0262	0.094	0.0013
6	rs35664708	135539103	0.74	1.74777870808855	0.78	0.928434583535755	36.2229457550708	1.79672021791338	0.0229	0.0086	0.0203	0.0042	0.1597	0.0075	0.0053	0.0499	9e-04	0.0916	0.1214	0.0365	0.0052	0.1095	0.0154	0.0087	0.0052	0.0281	0.0172	0.0336	0.0274	0.0383	0.0547	0.0264	0.096	0.0013
6	rs210937	135540380	0.77	1.46360790478102	0.78	0.928434583535755	7.15891307187182	0.577268178193843	0.0232	0.0083	0.0207	0.0046	0.1615	0.0077	0.0057	0.0505	7e-04	0.0955	0.1213	0.0373	0.0056	0.1152	0.016	0.0086	0.0055	0.0171	0.0023	0.0348	0.0289	0.038	0.0572	0.0267	0.1015	0.0014
6	rs6923895	135541194	0.77	1.46360790478102	0.78	0.928434583535755	6.57542604409475	0.606700891195859	0.0232	0.0082	0.0208	0.0047	0.1616	0.0077	0.0056	0.0506	6e-04	0.0956	0.1212	0.0374	0.0056	0.1156	0.0161	0.0086	0.0055	0.0163	0.0022	0.0348	0.029	0.0379	0.0572	0.0267	0.1018	0.0014
6	rs9399143	135541395	0.77	1.46360790478102	0.78	0.928434583535755	6.40844128767587	0.608282322126562	0.0232	0.0082	0.0208	0.0047	0.1616	0.0077	0.0056	0.0506	6e-04	0.0956	0.1212	0.0373	0.0056	0.1156	0.0161	0.0086	0.0055	0.0162	0.0022	0.0348	0.029	0.0379	0.0573	0.0267	0.1018	0.0014
6	rs62429823	135542497	0.77	1.46360790478102	0.78	0.928434583535755	5.88288998168778	0.587372771059601	0.0232	0.0082	0.0208	0.0046	0.1616	0.0077	0.0056	0.0506	6e-04	0.0957	0.1211	0.0373	0.0056	0.1158	0.016	0.0086	0.0056	0.0158	0.0022	0.0348	0.029	0.038	0.0572	0.0266	0.1019	0.0014
6	rs72976217	135543837	0.77	1.46360790478102	0.78	0.928434583535755	5.32410388011931	0.564238360710182	0.0232	0.0082	0.0208	0.0046	0.1616	0.0077	0.0056	0.0507	6e-04	0.0958	0.1211	0.0372	0.0056	0.1159	0.016	0.0086	0.0057	0.0153	0.0022	0.0349	0.029	0.038	0.0572	0.0266	0.102	0.0014
6	rs116904454	135546838	0.77	1.46360790478102	0.78	0.928434583535755	3.14802265168551	0.504742962485496	0.0233	0.0082	0.0208	0.0046	0.1615	0.0076	0.0056	0.0511	6e-04	0.0961	0.1212	0.037	0.0056	0.1172	0.0161	0.0084	0.0056	0.0129	0.0022	0.035	0.0291	0.0384	0.0573	0.0265	0.1024	0.0014
6	rs12196516	135550343	0.77	1.46360790478102	0.78	0.928434583535755	2.52652642331468	0.505842229040034	0.0234	0.0082	0.0209	0.0045	0.1615	0.0076	0.0055	0.0513	6e-04	0.0961	0.1213	0.0369	0.0056	0.1178	0.0161	0.0084	0.0055	0.0119	0.0022	0.0351	0.0291	0.0384	0.0573	0.0264	0.1026	0.0014
6	rs72976232	135556261	0.77	1.46360790478102	0.78	0.928434583535755	2.19742686835989	0.510107606827484	0.0234	0.0082	0.021	0.0045	0.1615	0.0076	0.0055	0.0512	6e-04	0.0962	0.1213	0.0369	0.0057	0.118	0.0162	0.0084	0.0055	0.0113	0.0022	0.0352	0.0292	0.0385	0.0573	0.0264	0.1028	0.0014
6	rs116751958	135559215	0.77	1.46360790478102	0.78	0.928434583535755	2.11423062516203	0.51521037583854	0.0234	0.0082	0.021	0.0045	0.1615	0.0076	0.0055	0.0512	6e-04	0.0962	0.1212	0.0369	0.0057	0.1181	0.0162	0.0084	0.0055	0.0111	0.0022	0.0352	0.0292	0.0385	0.0573	0.0264	0.1029	0.0014
6	rs4126260	135560962	0.77	1.46360790478102	0.78	0.928434583535755	2.0939064648575	0.527675634173482	0.0234	0.0082	0.021	0.0045	0.1615	0.0076	0.0055	0.0512	6e-04	0.0962	0.1212	0.0369	0.0057	0.1181	0.0162	0.0084	0.0055	0.011	0.0022	0.0353	0.0292	0.0386	0.0573	0.0264	0.1029	0.0014
6	rs113124627	135568672	0.77	1.46360790478102	0.78	0.928434583535755	1.77324354013456	0.533100332944178	0.0234	0.0081	0.0211	0.0045	0.1615	0.0075	0.0056	0.0513	6e-04	0.0964	0.121	0.0369	0.0057	0.1184	0.0163	0.0084	0.0055	0.0102	0.0022	0.0354	0.0292	0.0386	0.0573	0.0263	0.103	0.0013
6	rs117782671	135571184	0.77	1.46360790478102	0.78	0.928434583535755	1.71149655599132	0.526148099722774	0.0234	0.0081	0.0211	0.0045	0.1615	0.0075	0.0056	0.0513	6e-04	0.0964	0.1209	0.0369	0.0057	0.1185	0.0163	0.0084	0.0055	0.0101	0.0022	0.0354	0.0292	0.0386	0.0573	0.0263	0.1031	0.0013
6	rs9483811	135572094	0.77	1.46360790478102	0.78	0.928434583535755	1.68850039781696	0.528648277683698	0.0234	0.0081	0.0211	0.0045	0.1615	0.0076	0.0056	0.0513	6e-04	0.0964	0.1209	0.0369	0.0057	0.1185	0.0163	0.0084	0.0055	0.01	0.0022	0.0354	0.0292	0.0386	0.0573	0.0263	0.1031	0.0013
6	rs9494188	135575744	0.77	1.46360790478102	0.78	0.928434583535755	1.53409493237781	0.52503786196369	0.0234	0.0082	0.0211	0.0046	0.1615	0.0076	0.0056	0.0514	6e-04	0.0964	0.1207	0.037	0.0057	0.1187	0.0163	0.0084	0.0055	0.0095	0.0022	0.0355	0.0293	0.0386	0.0573	0.0263	0.1032	0.0013
6	rs76941193	135577682	0.78	1.37552415152317	0.78	0.928434583535755	1.34239406465419	0.540214947963373	0.0234	0.0082	0.0212	0.0045	0.1615	0.0076	0.0056	0.0514	6e-04	0.0964	0.1206	0.037	0.0057	0.1189	0.0164	0.0083	0.0054	0.0089	0.0021	0.0355	0.0293	0.0387	0.0574	0.0264	0.1035	0.0013
6	rs62429852	135578882	0.78	1.37552415152317	0.78	0.928434583535755	1.28942075544644	0.530734018933312	0.0233	0.0082	0.0212	0.0045	0.1616	0.0076	0.0056	0.0514	6e-04	0.0964	0.1205	0.037	0.0057	0.119	0.0165	0.0083	0.0054	0.0087	0.0021	0.0355	0.0293	0.0387	0.0575	0.0264	0.1035	0.0013
6	rs73557629	135581241	0.78	1.37552415152317	0.78	0.928434583535755	1.20881308961743	0.524205569219621	0.0233	0.0082	0.0212	0.0046	0.1617	0.0075	0.0056	0.0515	5e-04	0.0964	0.1205	0.0371	0.0057	0.1191	0.0165	0.0082	0.0054	0.0083	0.002	0.0356	0.0293	0.0387	0.0575	0.0264	0.1037	0.0013
6	rs9494193	135583623	0.78	1.37552415152317	0.78	0.928434583535755	1.12213808019675	0.526842296254558	0.0233	0.0082	0.0212	0.0046	0.1618	0.0076	0.0056	0.0514	5e-04	0.0964	0.1204	0.0371	0.0057	0.1193	0.0165	0.0082	0.0054	0.0079	0.002	0.0356	0.0293	0.0388	0.0576	0.0264	0.1037	0.0013
6	rs12529613	135585359	0.78	1.37552415152317	0.78	0.928434583535755	0.703867074937961	0.531151413016534	0.0242	0.0082	0.0212	0.0046	0.163	0.0075	0.0055	0.0515	5e-04	0.0976	0.121	0.0371	0.0057	0.12	0.0164	0.0081	0.0054	0.0026	0.0019	0.0359	0.0294	0.0389	0.0577	0.0263	0.1039	0.0013
6	rs12206133	135585488	0.78	1.37552415152317	0.78	0.928434583535755	0.705271360517548	0.528370333868474	0.0242	0.0082	0.0212	0.0046	0.163	0.0075	0.0055	0.0515	5e-04	0.0976	0.121	0.0371	0.0057	0.12	0.0164	0.0081	0.0054	0.0026	0.0019	0.0359	0.0294	0.039	0.0577	0.0263	0.1039	0.0013
6	rs62429853	135588826	0.79	1.29072091625847	0.78	0.928434583535755	0.779759108900126	0.689883917884706	0.0243	0.0081	0.0213	0.0046	0.1625	0.0077	0.0056	0.0518	5e-04	0.0979	0.1218	0.0375	0.0057	0.1199	0.0164	0.0073	0.0052	0.0027	0.0015	0.0362	0.0297	0.0389	0.0579	0.0261	0.1035	0.0013
6	rs116915902	135590247	0.79	1.29072091625847	0.78	0.928434583535755	0.896485266592779	0.684853961484667	0.0244	0.0081	0.0214	0.0045	0.1613	0.0077	0.0057	0.0524	4e-04	0.0976	0.1218	0.0382	0.0058	0.1194	0.0166	0.007	0.005	0.0027	0.001	0.0365	0.03	0.039	0.0586	0.0261	0.1034	0.0014
6	rs6912287	135597263	0.8	1.20917223849118	0.78	0.928434583535755	0.967166538979592	0.751025226156199	0.0246	0.0082	0.0216	0.0045	0.1598	0.0077	0.0058	0.0533	4e-04	0.0976	0.1219	0.0392	0.0059	0.1186	0.0172	0.0064	0.0047	0.0028	9e-04	0.0369	0.03	0.0384	0.0592	0.0256	0.1031	0.0015
6	rs13207220	135602883	0.8	1.20917223849118	0.78	0.928434583535755	0.953828628218674	0.675408508357941	0.0246	0.0082	0.0217	0.0045	0.1594	0.0077	0.0058	0.0536	4e-04	0.0975	0.1219	0.0395	0.0059	0.1184	0.0174	0.0062	0.0046	0.0028	9e-04	0.0371	0.0301	0.0382	0.0595	0.0255	0.103	0.0015
6	rs1052502	135606565	0.8	1.20917223849118	0.78	0.928434583535755	0.979048630435554	0.709341071891551	0.0246	0.0082	0.0217	0.0045	0.1593	0.0077	0.0058	0.0536	4e-04	0.0975	0.1219	0.0395	0.0059	0.1183	0.0174	0.0062	0.0046	0.0028	9e-04	0.0371	0.0301	0.0381	0.0595	0.0255	0.103	0.0015
6	rs7766656	135617601	0.8	1.20917223849118	0.78	0.928434583535755	0.95964401004187	0.693439471781699	0.0246	0.0082	0.0217	0.0044	0.1592	0.0077	0.0058	0.0536	4e-04	0.0976	0.1219	0.0395	0.0059	0.1182	0.0175	0.0061	0.0046	0.0028	9e-04	0.0371	0.0301	0.0381	0.0595	0.0255	0.103	0.0015
6	rs2223802	135623584	0.79	1.29072091625847	0.78	0.928434583535755	1.05315711278741	0.687515843028723	0.0248	0.0082	0.0217	0.0044	0.1587	0.0076	0.0058	0.0534	4e-04	0.0977	0.122	0.0397	0.006	0.118	0.0176	0.006	0.0046	0.0028	8e-04	0.038	0.03	0.0379	0.0595	0.0255	0.103	0.0015
6	rs2207000	135623833	0.79	1.29072091625847	0.79	0.8563340912432	1.13348783498264	0.716649920593801	0.0248	0.0082	0.0218	0.0044	0.1586	0.0076	0.0058	0.0534	4e-04	0.0978	0.122	0.0397	0.006	0.118	0.0176	0.006	0.0046	0.0028	8e-04	0.0384	0.0299	0.0379	0.0595	0.0254	0.1031	0.0015
6	rs76657100	135642089	0.8	1.20917223849118	0.79	0.8563340912432	1.0505289929558	0.678799537647998	0.0252	0.0083	0.0217	0.0043	0.1589	0.0074	0.0055	0.0534	4e-04	0.0978	0.1226	0.0395	0.0059	0.1179	0.0177	0.0055	0.0047	0.0027	7e-04	0.0386	0.0303	0.0378	0.0594	0.0249	0.1033	0.0015
6	rs4896144	135646692	0.8	1.20917223849118	0.79	0.8563340912432	1.0585091096992	0.688995674275646	0.0252	0.0083	0.0217	0.0043	0.1589	0.0074	0.0055	0.0534	4e-04	0.0978	0.1226	0.0395	0.0059	0.1179	0.0177	0.0055	0.0047	0.0027	7e-04	0.0386	0.0303	0.0378	0.0594	0.0249	0.1033	0.0015
6	rs2327613	135662372	0.8	1.20917223849118	0.79	0.8563340912432	1.13538384891887	0.752987212576221	0.0252	0.0083	0.0218	0.0043	0.1589	0.0073	0.0054	0.0534	4e-04	0.0978	0.1229	0.0395	0.0059	0.118	0.0177	0.0055	0.0046	0.0027	7e-04	0.0387	0.0304	0.0377	0.0594	0.0248	0.1032	0.0015
6	rs79084876	135664650	0.8	1.20917223849118	0.79	0.8563340912432	1.13105194270819	0.756763393740036	0.0252	0.0083	0.0217	0.0043	0.1589	0.0073	0.0055	0.0534	4e-04	0.0978	0.1229	0.0395	0.0059	0.118	0.0177	0.0055	0.0046	0.0027	7e-04	0.0386	0.0304	0.0377	0.0594	0.0248	0.1032	0.0015
6	rs72978246	135666523	0.8	1.20917223849118	0.79	0.8563340912432	1.12906867339494	0.758275015898523	0.0252	0.0083	0.0218	0.0043	0.1589	0.0073	0.0055	0.0534	4e-04	0.0978	0.1228	0.0395	0.0059	0.118	0.0177	0.0055	0.0046	0.0027	7e-04	0.0386	0.0304	0.0378	0.0594	0.0248	0.1032	0.0015
6	rs113954693	135666526	0.8	1.20917223849118	0.79	0.8563340912432	1.10975937237044	0.740780803455311	0.0253	0.0083	0.0218	0.0043	0.159	0.0073	0.0055	0.0534	4e-04	0.0978	0.1229	0.0396	0.0059	0.1181	0.0178	0.0055	0.0046	0.0027	7e-04	0.0386	0.0304	0.0375	0.0594	0.0247	0.1032	0.0015
6	rs78335173	135668989	0.8	1.20917223849118	0.79	0.8563340912432	1.11190827585189	0.737773616337841	0.0253	0.0083	0.0218	0.0043	0.159	0.0073	0.0055	0.0534	4e-04	0.0979	0.1228	0.0396	0.0059	0.118	0.0178	0.0055	0.0046	0.0027	7e-04	0.0386	0.0304	0.0375	0.0594	0.0247	0.1032	0.0015
6	rs2614287	135692847	0.8	1.20917223849118	0.79	0.8563340912432	1.12753708999835	0.748310474967442	0.0253	0.0084	0.0216	0.0043	0.1586	0.0072	0.0055	0.0535	4e-04	0.098	0.123	0.0396	0.0059	0.1178	0.0178	0.0054	0.0046	0.0027	7e-04	0.0385	0.0305	0.0377	0.0591	0.0247	0.1036	0.0014
6	rs12211946	135697074	0.8	1.20917223849118	0.79	0.8563340912432	1.11486571266255	0.790321007977761	0.0253	0.0084	0.0216	0.0043	0.1585	0.0072	0.0054	0.0534	3e-04	0.098	0.1231	0.0396	0.0059	0.1178	0.018	0.0054	0.0046	0.0026	7e-04	0.0385	0.0306	0.0377	0.0591	0.0247	0.1037	0.0014
6	rs77505382	135704848	0.8	1.20917223849118	0.8	0.78786632127418	1.10582400752676	0.786966447453464	0.0253	0.0084	0.0216	0.0043	0.1585	0.0072	0.0054	0.0534	3e-04	0.098	0.1231	0.0396	0.0059	0.1178	0.018	0.0054	0.0046	0.0026	7e-04	0.0385	0.0306	0.0377	0.0591	0.0246	0.1037	0.0014
6	rs41287054	135716008	0.8	1.20917223849118	0.8	0.78786632127418	1.08534351784476	0.815729939140369	0.0253	0.0084	0.0215	0.0043	0.1585	0.0071	0.0054	0.0534	3e-04	0.0982	0.1233	0.0396	0.0059	0.1178	0.0181	0.0054	0.0046	0.0026	7e-04	0.0385	0.0306	0.0377	0.059	0.0246	0.1036	0.0014
6	rs117943896	135727060	0.8	1.20917223849118	0.8	0.78786632127418	1.07976033590237	0.819263819881452	0.0253	0.0084	0.0215	0.0043	0.1585	0.0071	0.0053	0.0534	3e-04	0.0983	0.1234	0.0396	0.0059	0.1178	0.0181	0.0054	0.0046	0.0026	7e-04	0.0385	0.0306	0.0377	0.059	0.0246	0.1035	0.0014
6	rs79311014	135731737	0.8	1.20917223849118	0.8	0.78786632127418	1.04632951009912	0.820186230289756	0.0253	0.0084	0.0213	0.0043	0.1584	0.007	0.0053	0.0532	4e-04	0.0987	0.124	0.0395	0.006	0.1178	0.0182	0.0053	0.0046	0.0026	7e-04	0.0384	0.0312	0.0376	0.0588	0.0244	0.1031	0.0014
6	rs112747841	135737654	0.8	1.20917223849118	0.8	0.78786632127418	1.00677488799008	0.729967550191212	0.0254	0.0084	0.0212	0.0042	0.1583	0.0068	0.0052	0.053	4e-04	0.0993	0.1245	0.0393	0.0059	0.1178	0.0184	0.0052	0.0046	0.0026	7e-04	0.0383	0.0318	0.0376	0.0587	0.0242	0.1027	0.0015
6	rs11154801	135739355	0.8	1.20917223849118	0.8	0.78786632127418	1.04187500078783	0.770694911219158	0.0254	0.0084	0.0212	0.0042	0.1583	0.0068	0.0052	0.0529	4e-04	0.0994	0.1246	0.0393	0.0059	0.1178	0.0184	0.0052	0.0046	0.0026	7e-04	0.0383	0.0318	0.0376	0.0587	0.0242	0.1026	0.0015
6	rs13198972	135740033	0.8	1.20917223849118	0.8	0.78786632127418	1.03890959440389	0.767661644831847	0.0254	0.0084	0.0212	0.0042	0.1583	0.0068	0.0052	0.0529	4e-04	0.0994	0.1246	0.0393	0.0059	0.1178	0.0184	0.0052	0.0046	0.0026	7e-04	0.0383	0.0318	0.0376	0.0587	0.0242	0.1026	0.0015
6	rs13312995	135751024	0.8	1.20917223849118	0.8	0.78786632127418	1.03090270533205	0.733568077595156	0.0254	0.0084	0.0212	0.0043	0.1584	0.0068	0.0052	0.0529	4e-04	0.0996	0.1247	0.0392	0.0059	0.1178	0.0183	0.0052	0.0046	0.0026	7e-04	0.0383	0.0318	0.0376	0.0586	0.0242	0.1025	0.0015
6	rs2273761	135754208	0.8	1.20917223849118	0.8	0.78786632127418	1.04135144558184	0.759182303698702	0.0254	0.0084	0.0212	0.0043	0.1584	0.0068	0.0052	0.0529	4e-04	0.0996	0.1247	0.0392	0.0059	0.1178	0.0183	0.0052	0.0046	0.0026	7e-04	0.0383	0.0318	0.0376	0.0586	0.0242	0.1025	0.0015
6	rs1535436	135773148	0.8	1.20917223849118	0.8	0.78786632127418	1.06695400956459	0.793831302989078	0.0254	0.0084	0.0211	0.0043	0.1584	0.0068	0.0051	0.0528	4e-04	0.0997	0.1248	0.0391	0.0059	0.1179	0.0183	0.0052	0.0046	0.0026	7e-04	0.0382	0.0318	0.0376	0.0588	0.0243	0.1025	0.0014
6	rs76816993	135783556	0.8	1.20917223849118	0.8	0.78786632127418	1.06739458655467	0.790321007977761	0.0254	0.0084	0.0211	0.0043	0.1585	0.0068	0.0051	0.0528	4e-04	0.0998	0.1248	0.0391	0.0059	0.1179	0.0183	0.0052	0.0046	0.0026	7e-04	0.0382	0.0318	0.0376	0.0588	0.0243	0.1025	0.0014
6	rs78005878	135784705	0.8	1.20917223849118	0.8	0.78786632127418	1.06783523656065	0.791236416953201	0.0254	0.0084	0.0211	0.0043	0.1585	0.0068	0.0051	0.0528	4e-04	0.0998	0.1248	0.0391	0.0059	0.1179	0.0183	0.0052	0.0046	0.0026	7e-04	0.0382	0.0318	0.0376	0.0588	0.0243	0.1025	0.0014
6	rs76156981	135796882	0.8	1.20917223849118	0.81	0.722979171095748	1.06448812840599	0.795816848938744	0.0254	0.0084	0.0211	0.0043	0.1585	0.0068	0.0051	0.0528	4e-04	0.0998	0.1248	0.0391	0.0059	0.1179	0.0183	0.0052	0.0046	0.0026	7e-04	0.0382	0.0318	0.0376	0.0588	0.0243	0.1025	0.0014
6	rs7769298	135809811	0.8	1.20917223849118	0.84	0.549223467132668	1.05991471925767	0.79749775087892	0.0254	0.0084	0.0211	0.0043	0.1585	0.0068	0.0051	0.0528	4e-04	0.0998	0.1248	0.0391	0.0059	0.1179	0.0182	0.0052	0.0046	0.0026	7e-04	0.0382	0.0318	0.0375	0.0588	0.0243	0.1025	0.0014
6	rs7750586	135827673	0.8	1.20917223849118	0.85	0.498060230126391	1.04807847003837	0.770998379858489	0.0255	0.0084	0.021	0.0043	0.1588	0.0068	0.0051	0.0527	4e-04	0.0997	0.1249	0.039	0.0059	0.1179	0.0183	0.0051	0.0045	0.0026	7e-04	0.038	0.0317	0.0375	0.0591	0.0243	0.1025	0.0014
6	rs117135121	135828782	0.8	1.20917223849118	0.85	0.498060230126391	1.04624209304333	0.775705434031466	0.0255	0.0084	0.021	0.0043	0.1588	0.0068	0.0051	0.0527	4e-04	0.0997	0.1249	0.039	0.0059	0.1179	0.0183	0.0051	0.0045	0.0026	7e-04	0.038	0.0317	0.0375	0.0591	0.0243	0.1025	0.0014
6	rs9385726	135836962	0.8	1.20917223849118	0.85	0.498060230126391	1.05587561515454	0.772516109531515	0.0255	0.0084	0.021	0.0043	0.1588	0.0068	0.0051	0.0527	3e-04	0.0998	0.125	0.039	0.0059	0.1179	0.0183	0.0051	0.0045	0.0026	7e-04	0.0381	0.0317	0.0375	0.0591	0.0243	0.1025	0.0014
6	rs77545322	135860303	0.8	1.20917223849118	0.85	0.498060230126391	1.07145131898366	0.788185934639549	0.0255	0.0084	0.0209	0.0043	0.1588	0.0068	0.005	0.0526	3e-04	0.0998	0.125	0.0391	0.0059	0.1178	0.0183	0.0051	0.0045	0.0026	7e-04	0.0382	0.0317	0.0375	0.0592	0.0241	0.1025	0.0014
6	rs12203875	135860414	0.8	1.20917223849118	0.85	0.498060230126391	1.07153957737289	0.788643346417552	0.0255	0.0084	0.0209	0.0043	0.1588	0.0068	0.005	0.0526	3e-04	0.0998	0.125	0.0391	0.0059	0.1178	0.0183	0.0051	0.0045	0.0026	7e-04	0.0382	0.0317	0.0375	0.0592	0.0241	0.1025	0.0014
6	rs116944976	135899086	0.8	1.20917223849118	0.85	0.498060230126391	1.0611452429623	0.759787293105905	0.0257	0.0083	0.0209	0.0043	0.1587	0.0069	0.005	0.0525	3e-04	0.0999	0.1248	0.0392	0.0059	0.1177	0.0184	0.0051	0.0045	0.0026	7e-04	0.0381	0.0317	0.0376	0.0593	0.0242	0.1025	0.0014
6	Affx-37151870	135908614	0.8	1.20917223849118	0.85	0.498060230126391	1.06827595956859	0.774034482420161	0.0258	0.0083	0.0209	0.0043	0.1587	0.0068	0.005	0.0524	3e-04	0.0999	0.1248	0.0392	0.0059	0.1177	0.0184	0.005	0.0045	0.0026	7e-04	0.038	0.0317	0.0376	0.0593	0.0242	0.1025	0.0014
6	rs78218596	135912103	0.8	1.20917223849118	0.85	0.498060230126391	1.07905218488238	0.795205799171143	0.0258	0.0083	0.0209	0.0043	0.1586	0.0068	0.005	0.0524	3e-04	0.0999	0.1247	0.0392	0.0059	0.1177	0.0184	0.005	0.0045	0.0026	7e-04	0.038	0.0317	0.0376	0.0593	0.0242	0.1025	0.0014
6	rs78608218	135923448	0.8	1.20917223849118	0.85	0.498060230126391	1.1041263642396	0.887783484896926	0.0256	0.0081	0.0208	0.004	0.158	0.0068	0.0049	0.0523	4e-04	0.1007	0.1244	0.0393	0.0059	0.1174	0.019	0.0049	0.0046	0.0026	7e-04	0.0379	0.0314	0.0379	0.0599	0.0246	0.1026	0.0014
6	rs74845117	135933837	0.8	1.20917223849118	0.85	0.498060230126391	1.09494143265153	0.899521037866001	0.0255	0.0081	0.0208	0.0039	0.1579	0.0068	0.0049	0.0523	4e-04	0.1009	0.1243	0.0393	0.0059	0.1173	0.0191	0.0049	0.0046	0.0026	7e-04	0.0379	0.0313	0.0379	0.06	0.0246	0.1026	0.0014
6	rs7767066	135945108	0.8	1.20917223849118	0.85	0.498060230126391	1.13402942553093	0.908148328108771	0.0255	0.0081	0.0208	0.0039	0.1579	0.0068	0.0049	0.0523	4e-04	0.1009	0.1243	0.0394	0.0059	0.1173	0.0192	0.0048	0.0046	0.0026	7e-04	0.0379	0.0313	0.038	0.06	0.0246	0.1026	0.0014
6	rs17609558	135949564	0.8	1.20917223849118	0.85	0.498060230126391	1.13114212400633	0.901401937742588	0.0255	0.0081	0.0208	0.0039	0.1579	0.0068	0.0049	0.0523	4e-04	0.1009	0.1243	0.0394	0.0059	0.1173	0.0192	0.0048	0.0046	0.0026	7e-04	0.0379	0.0313	0.038	0.06	0.0246	0.1026	0.0014
6	rs9402729	135952009	0.8	1.20917223849118	0.85	0.498060230126391	1.1339391533426	0.881068117483129	0.0257	0.008	0.0209	0.004	0.1576	0.0068	0.0049	0.0523	4e-04	0.1011	0.1241	0.0393	0.0059	0.1172	0.0195	0.0048	0.0047	0.0026	7e-04	0.0379	0.0313	0.0381	0.06	0.0247	0.1022	0.0014
6	rs35195216	135953052	0.8	1.20917223849118	0.85	0.498060230126391	1.06149692660505	0.885127331605742	0.0257	0.0081	0.0209	0.004	0.1575	0.0068	0.0049	0.0522	4e-04	0.1012	0.124	0.0393	0.0059	0.1171	0.0195	0.0048	0.0047	0.0026	7e-04	0.0378	0.0313	0.0381	0.06	0.0247	0.1023	0.0014
6	rs6917106	135955178	0.8	1.20917223849118	0.85	0.498060230126391	1.06299210466795	0.885283531081835	0.0256	0.0082	0.0209	0.004	0.1575	0.0067	0.0049	0.0522	4e-04	0.1013	0.1239	0.0393	0.0058	0.1171	0.0196	0.0048	0.0048	0.0025	7e-04	0.0378	0.0313	0.0381	0.0601	0.0247	0.1024	0.0014
6	rs117409093	135955739	0.8	1.20917223849118	0.85	0.498060230126391	1.0658088512047	0.903440473993402	0.0256	0.0082	0.0209	0.004	0.1575	0.0067	0.0049	0.0522	4e-04	0.1013	0.1239	0.0393	0.0058	0.1171	0.0196	0.0048	0.0048	0.0025	7e-04	0.0378	0.0313	0.0381	0.0601	0.0247	0.1024	0.0014
6	rs9373139	135955786	0.8	1.20917223849118	0.85	0.498060230126391	1.06607307468781	0.907677320967842	0.0256	0.0082	0.0209	0.004	0.1575	0.0067	0.0049	0.0522	4e-04	0.1013	0.1239	0.0393	0.0058	0.1171	0.0196	0.0048	0.0048	0.0025	7e-04	0.0378	0.0313	0.0381	0.0601	0.0247	0.1024	0.0014
6	rs9402730	135960479	0.8	1.20917223849118	0.86	0.450156947394433	1.06026623886999	0.942188459855289	0.0256	0.0084	0.0209	0.004	0.1571	0.0067	0.0049	0.052	4e-04	0.1014	0.1238	0.0393	0.0058	0.1171	0.0199	0.0047	0.005	0.0026	7e-04	0.0377	0.0314	0.0382	0.06	0.0247	0.1024	0.0014
6	rs117982711	135961927	0.8	1.20917223849118	0.85	0.498060230126391	0.937556598432327	0.843626084407573	0.0254	0.0086	0.0209	0.004	0.1577	0.0065	0.0048	0.0519	4e-04	0.1016	0.1239	0.0394	0.0058	0.1166	0.0198	0.0046	0.005	0.0026	7e-04	0.0377	0.0315	0.0382	0.0599	0.0246	0.1024	0.0014
6	rs117191278	135964063	0.8	1.20917223849118	0.85	0.498060230126391	0.936052711755194	0.840534032553155	0.0254	0.0086	0.0209	0.004	0.1577	0.0065	0.0048	0.0519	4e-04	0.1016	0.1239	0.0394	0.0058	0.1166	0.0198	0.0046	0.005	0.0026	7e-04	0.0377	0.0315	0.0382	0.0599	0.0246	0.1024	0.0014
6	rs77453406	135965911	0.8	1.20917223849118	0.85	0.498060230126391	0.935050677801819	0.84146140013818	0.0254	0.0087	0.0209	0.004	0.1576	0.0067	0.0049	0.0518	4e-04	0.1016	0.1238	0.0394	0.0058	0.1165	0.0198	0.0048	0.0051	0.0026	7e-04	0.0377	0.0315	0.0382	0.0599	0.0246	0.1024	0.0014
6	rs6916825	135977877	0.8	1.20917223849118	0.86	0.450156947394433	0.92123505218205	0.83096374337639	0.0254	0.0087	0.021	0.004	0.1578	0.0066	0.0049	0.0518	4e-04	0.1017	0.1238	0.0394	0.0059	0.1164	0.0197	0.0047	0.0051	0.0026	7e-04	0.0376	0.0315	0.0382	0.0599	0.0246	0.1023	0.0014
6	rs77809870	135987692	0.8	1.20917223849118	0.86	0.450156947394433	0.908659906322872	0.807292453350401	0.0254	0.0087	0.021	0.004	0.1577	0.0066	0.0049	0.0518	4e-04	0.1017	0.1239	0.0393	0.0059	0.1164	0.0197	0.0047	0.0051	0.0026	7e-04	0.0376	0.0315	0.0382	0.0599	0.0246	0.1023	0.0014
6	rs9389316	136001003	0.8	1.20917223849118	0.86	0.450156947394433	0.894927298613278	0.825263381294883	0.0254	0.0088	0.0209	0.004	0.1578	0.0066	0.0049	0.0517	4e-04	0.1018	0.124	0.0391	0.0059	0.1164	0.0197	0.0047	0.0051	0.0025	7e-04	0.0377	0.0315	0.0382	0.0599	0.0246	0.1022	0.0014
6	rs9402743	136001034	0.8	1.20917223849118	0.86	0.450156947394433	0.893861976554378	0.824185860337714	0.0254	0.0088	0.0209	0.004	0.1578	0.0066	0.0049	0.0517	4e-04	0.1018	0.124	0.0391	0.0059	0.1164	0.0197	0.0047	0.0051	0.0025	7e-04	0.0377	0.0315	0.0382	0.0599	0.0246	0.1022	0.0014
6	rs76135878	136019320	0.8	1.20917223849118	0.86	0.450156947394433	0.842799077064289	0.757367963915876	0.0253	0.0089	0.0208	0.0039	0.158	0.0065	0.0049	0.0516	4e-04	0.1022	0.1237	0.0386	0.0059	0.1165	0.0197	0.0047	0.0052	0.0025	7e-04	0.0377	0.0318	0.0382	0.0596	0.0247	0.1022	0.0014
6	rs117565001	136036989	0.8	1.20917223849118	0.86	0.450156947394433	0.823317855170826	0.675997974977906	0.0252	0.0089	0.0208	0.004	0.1582	0.0065	0.0049	0.0515	4e-04	0.1025	0.1235	0.0383	0.006	0.1166	0.0197	0.0047	0.0052	0.0025	7e-04	0.0377	0.032	0.0383	0.0595	0.0248	0.1021	0.0013
6	rs10484774	136051149	0.8	1.20917223849118	0.86	0.450156947394433	0.835142409378753	0.692402009564105	0.0252	0.0089	0.0208	0.004	0.1582	0.0065	0.0049	0.0515	4e-04	0.1025	0.1234	0.0383	0.006	0.1166	0.0197	0.0047	0.0052	0.0025	7e-04	0.0377	0.0321	0.0383	0.0595	0.0248	0.1021	0.0013
6	rs11154819	136053695	0.8	1.20917223849118	0.86	0.450156947394433	0.835460841227551	0.693735953831214	0.0252	0.0089	0.0208	0.004	0.1582	0.0065	0.0049	0.0515	4e-04	0.1025	0.1234	0.0383	0.006	0.1166	0.0197	0.0047	0.0052	0.0025	7e-04	0.0377	0.0321	0.0383	0.0595	0.0248	0.1021	0.0013
6	rs12198810	136062937	0.8	1.20917223849118	0.87	0.405435896572436	0.823555220615056	0.703981985795004	0.0251	0.0089	0.0208	0.004	0.1581	0.0065	0.0049	0.0515	4e-04	0.1026	0.1234	0.0382	0.006	0.1166	0.0197	0.0047	0.0052	0.0025	7e-04	0.0377	0.0321	0.0383	0.0595	0.0248	0.1021	0.0013
6	rs9402750	136064543	0.8	1.20917223849118	0.87	0.405435896572436	0.838488530230465	0.691364897656391	0.0251	0.0089	0.0208	0.004	0.1581	0.0065	0.005	0.0515	4e-04	0.1027	0.1233	0.0381	0.006	0.1166	0.0197	0.0047	0.0052	0.0025	7e-04	0.0377	0.0322	0.0384	0.0595	0.0248	0.1021	0.0013
6	rs117367661	136065858	0.8	1.20917223849118	0.87	0.405435896572436	0.844557928302812	0.698780506573923	0.0251	0.0089	0.0208	0.004	0.1581	0.0065	0.005	0.0515	4e-04	0.1027	0.1233	0.0381	0.0061	0.1166	0.0197	0.0047	0.0052	0.0025	7e-04	0.0377	0.0322	0.0384	0.0595	0.0248	0.1021	0.0013
6	rs56660465	136065927	0.8	1.20917223849118	0.87	0.405435896572436	0.842079997719586	0.698335068600394	0.0251	0.0089	0.0208	0.004	0.1581	0.0065	0.005	0.0515	4e-04	0.1027	0.1234	0.0381	0.0061	0.1166	0.0197	0.0047	0.0052	0.0025	7e-04	0.0377	0.0322	0.0384	0.0595	0.0248	0.1021	0.0013
6	rs72984085	136075548	0.8	1.20917223849118	0.9	0.289513196358555	0.802388505252727	0.608857629892814	0.025	0.0089	0.0208	0.004	0.1582	0.0066	0.005	0.0515	4e-04	0.1028	0.1232	0.0381	0.0061	0.1166	0.0196	0.0047	0.0053	0.0025	7e-04	0.0377	0.0323	0.0384	0.0594	0.0248	0.1019	0.0013
6	rs116025899	136095484	0.8	1.20917223849118	0.9	0.289513196358555	0.791855468606153	0.556624321713013	0.0249	0.0089	0.0208	0.0041	0.1582	0.0066	0.005	0.0514	5e-04	0.1029	0.1231	0.038	0.0061	0.1166	0.0196	0.0047	0.0053	0.0024	7e-04	0.0378	0.0324	0.0385	0.0592	0.0248	0.1017	0.0013
6	rs9399166	136097900	0.8	1.20917223849118	0.9	0.289513196358555	0.809443894598397	0.574855064450446	0.0249	0.0089	0.0208	0.0041	0.1582	0.0066	0.005	0.0514	5e-04	0.103	0.1231	0.038	0.0061	0.1166	0.0196	0.0047	0.0053	0.0024	7e-04	0.0378	0.0324	0.0385	0.0592	0.0248	0.1016	0.0013
6	rs75360360	136099601	0.8	1.20917223849118	0.9	0.289513196358555	0.809522437331043	0.573294943497566	0.0249	0.0089	0.0208	0.0041	0.1582	0.0066	0.005	0.0514	5e-04	0.103	0.1231	0.038	0.0061	0.1166	0.0196	0.0047	0.0053	0.0024	7e-04	0.0378	0.0324	0.0385	0.0592	0.0248	0.1016	0.0013
6	rs12198880	136099892	0.8	1.20917223849118	0.9	0.289513196358555	0.809522437331043	0.572302674728088	0.0249	0.0089	0.0208	0.0041	0.1582	0.0066	0.005	0.0514	5e-04	0.103	0.1231	0.038	0.0061	0.1166	0.0196	0.0047	0.0053	0.0024	7e-04	0.0378	0.0324	0.0385	0.0592	0.0248	0.1016	0.0013
6	rs76936690	136100939	0.8	1.20917223849118	0.9	0.289513196358555	0.809443894598397	0.571310823201206	0.0249	0.0089	0.0208	0.0041	0.1582	0.0066	0.005	0.0514	5e-04	0.103	0.1231	0.038	0.0061	0.1166	0.0196	0.0047	0.0053	0.0024	7e-04	0.0378	0.0324	0.0385	0.0592	0.0248	0.1016	0.0013
6	rs80028983	136112825	0.8	1.20917223849118	0.9	0.289513196358555	0.805442570503575	0.561133292492757	0.0249	0.0089	0.0208	0.0041	0.1583	0.0066	0.005	0.0514	5e-04	0.103	0.123	0.038	0.0061	0.1166	0.0196	0.0047	0.0053	0.0024	7e-04	0.0378	0.0324	0.0385	0.0592	0.0248	0.1016	0.0013
6	rs7767870	136121559	0.8	1.20917223849118	0.9	0.289513196358555	0.742141933949734	0.522126286451993	0.0246	0.0089	0.0208	0.0041	0.1581	0.0067	0.0051	0.0514	5e-04	0.1031	0.1227	0.038	0.0062	0.1164	0.0198	0.0047	0.0054	0.0025	8e-04	0.0377	0.0324	0.0386	0.0592	0.025	0.1015	0.0014
6	rs1342238	136125776	0.8	1.20917223849118	0.9	0.289513196358555	0.71142046780927	0.496654715416259	0.0245	0.0089	0.0208	0.0041	0.1581	0.0067	0.0051	0.0514	5e-04	0.1032	0.1227	0.038	0.0062	0.1164	0.0197	0.0047	0.0054	0.0025	8e-04	0.0377	0.0324	0.0386	0.0592	0.025	0.1015	0.0014
6	rs73775580	136128354	0.8	1.20917223849118	0.9	0.289513196358555	0.690698540300504	0.480036685288879	0.0244	0.0089	0.0209	0.0041	0.1581	0.0067	0.0051	0.0514	6e-04	0.1033	0.1227	0.0379	0.0062	0.1164	0.0197	0.0047	0.0054	0.0024	8e-04	0.0377	0.0324	0.0386	0.0591	0.0249	0.1014	0.0014
6	rs947583	136133659	0.8	1.20917223849118	0.9	0.289513196358555	0.681859943615081	0.461148764557849	0.0243	0.009	0.0209	0.0042	0.1581	0.0068	0.0052	0.0514	6e-04	0.1036	0.1228	0.0379	0.0062	0.1166	0.0196	0.0048	0.0055	0.0024	8e-04	0.0377	0.0323	0.0386	0.059	0.025	0.1012	0.0014
6	rs75593766	136140996	0.81	1.13085046114427	0.9	0.289513196358555	0.625279456980451	0.461551425041483	0.0241	0.009	0.0209	0.0042	0.1584	0.0068	0.0052	0.0511	7e-04	0.1038	0.1227	0.0379	0.0062	0.1165	0.0195	0.0048	0.0056	0.0024	8e-04	0.0376	0.0321	0.0386	0.059	0.0251	0.1009	0.0015
6	rs76559812	136142578	0.81	1.13085046114427	0.9	0.289513196358555	0.608437217211711	0.458332725394307	0.024	0.009	0.0209	0.0042	0.1586	0.0068	0.0052	0.051	7e-04	0.104	0.1226	0.0379	0.0062	0.1165	0.0195	0.0048	0.0056	0.0024	8e-04	0.0376	0.032	0.0386	0.0589	0.025	0.1007	0.0015
6	rs76917400	136144488	0.81	1.13085046114427	0.9	0.289513196358555	0.564254075648415	0.43782194431907	0.0239	0.0091	0.0209	0.0042	0.1589	0.0069	0.0052	0.0509	8e-04	0.1043	0.1224	0.0379	0.0061	0.1166	0.0196	0.0049	0.0057	0.0024	9e-04	0.0377	0.0319	0.0386	0.0588	0.025	0.1003	0.0015
6	rs77397593	136145710	0.81	1.13085046114427	0.9	0.289513196358555	0.534644678047599	0.438086714790949	0.0238	0.0092	0.0209	0.0042	0.1589	0.0069	0.0052	0.0508	9e-04	0.1046	0.1221	0.0379	0.0061	0.1166	0.0196	0.0049	0.0058	0.0023	9e-04	0.0377	0.0318	0.0386	0.0587	0.0251	0.1001	0.0015
6	rs9376154	136146508	0.81	1.13085046114427	0.9	0.289513196358555	0.53484001341116	0.438086714790949	0.0238	0.0092	0.0209	0.0042	0.1589	0.0069	0.0052	0.0508	9e-04	0.1047	0.1221	0.0379	0.0061	0.1166	0.0196	0.0049	0.0058	0.0023	9e-04	0.0377	0.0318	0.0386	0.0587	0.0251	0.1001	0.0015
6	rs115560922	136147101	0.81	1.13085046114427	0.91	0.256642068151906	0.528865119547599	0.433459415627893	0.0238	0.0092	0.0209	0.0042	0.1589	0.0069	0.0052	0.0508	9e-04	0.1047	0.1221	0.0379	0.0061	0.1166	0.0196	0.0049	0.0058	0.0023	9e-04	0.0377	0.0317	0.0386	0.0587	0.0251	0.1001	0.0015
6	rs118055177	136161857	0.81	1.13085046114427	0.91	0.256642068151906	0.509031178788133	0.442063384864579	0.0233	0.0093	0.0209	0.0042	0.159	0.007	0.0052	0.0506	9e-04	0.1053	0.1214	0.038	0.0061	0.1166	0.0197	0.005	0.006	0.0023	0.001	0.0379	0.0314	0.0391	0.0585	0.0251	0.0996	0.0016
6	rs1342236	136164800	0.81	1.13085046114427	0.91	0.256642068151906	0.511259566933604	0.447779896039299	0.0232	0.0094	0.0209	0.0042	0.159	0.007	0.0052	0.0505	0.001	0.1055	0.1212	0.038	0.0061	0.1166	0.0198	0.0051	0.006	0.0023	0.001	0.0379	0.0313	0.0392	0.0585	0.0252	0.0996	0.0016
6	rs118059720	136167435	0.81	1.13085046114427	0.91	0.256642068151906	0.498525806551073	0.448712331800069	0.0231	0.0094	0.0209	0.0042	0.159	0.007	0.0053	0.0505	0.001	0.1056	0.121	0.038	0.0061	0.1167	0.0199	0.0051	0.006	0.0023	0.001	0.0379	0.0312	0.0393	0.0584	0.0252	0.0995	0.0016
6	rs55798940	136171077	0.81	1.13085046114427	0.92	0.226487429171296	0.502247600854163	0.472863069931297	0.023	0.0095	0.0209	0.0042	0.1586	0.007	0.0053	0.0505	0.001	0.1057	0.121	0.038	0.0061	0.1167	0.0202	0.0051	0.0061	0.0023	0.001	0.0379	0.0312	0.0393	0.0584	0.0252	0.0994	0.0016
6	rs9402766	136185497	0.82	1.05572611347058	0.92	0.226487429171296	0.451842941772036	0.44924538265958	0.0227	0.0095	0.021	0.0042	0.1588	0.0071	0.0053	0.0504	0.001	0.1058	0.1205	0.038	0.0061	0.1168	0.0204	0.0052	0.0062	0.0023	0.001	0.038	0.031	0.0392	0.0584	0.0252	0.0992	0.0016
6	rs75121245	136191942	0.82	1.05572611347058	0.92	0.226487429171296	0.417859893216137	0.442196105200238	0.0223	0.0096	0.0211	0.0042	0.1592	0.0071	0.0053	0.0502	0.001	0.1062	0.1201	0.0379	0.006	0.1169	0.0206	0.0054	0.0063	0.0023	0.001	0.038	0.0309	0.039	0.0584	0.0252	0.099	0.0016
6	rs9402769	136198824	0.82	1.05572611347058	0.92	0.226487429171296	0.404625063093361	0.441665287460295	0.0222	0.0097	0.0212	0.0042	0.1593	0.0071	0.0053	0.0501	0.001	0.1063	0.12	0.0378	0.006	0.1169	0.0207	0.0054	0.0063	0.0024	0.001	0.0381	0.0308	0.039	0.0583	0.0251	0.0989	0.0016
6	rs72971657	136199714	0.82	1.05572611347058	0.92	0.226487429171296	0.405022985507764	0.443789574994847	0.0222	0.0097	0.0212	0.0042	0.1593	0.0071	0.0053	0.0501	0.001	0.1063	0.12	0.0378	0.006	0.117	0.0207	0.0054	0.0063	0.0024	0.001	0.0381	0.0308	0.039	0.0583	0.0251	0.0989	0.0016
6	rs61153900	136201372	0.82	1.05572611347058	0.92	0.226487429171296	0.404909273366953	0.444586880700226	0.0222	0.0096	0.0212	0.0042	0.1593	0.0071	0.0053	0.0502	9e-04	0.1063	0.1199	0.0378	0.006	0.117	0.0207	0.0054	0.0063	0.0024	0.001	0.0381	0.0308	0.039	0.0583	0.0252	0.0989	0.0016
6	rs72971658	136201954	0.82	1.05572611347058	0.91	0.256642068151906	0.405421104125758	0.444321069904285	0.0222	0.0096	0.0212	0.0042	0.1593	0.0071	0.0053	0.0502	9e-04	0.1063	0.1199	0.0378	0.006	0.117	0.0207	0.0054	0.0063	0.0024	0.001	0.0381	0.0308	0.039	0.0583	0.0252	0.0989	0.0016
6	rs9402770	136202662	0.82	1.05572611347058	0.91	0.256642068151906	0.405477994228481	0.443391064740463	0.0222	0.0096	0.0212	0.0042	0.1593	0.0071	0.0053	0.0502	9e-04	0.1063	0.1199	0.0378	0.006	0.117	0.0207	0.0054	0.0063	0.0024	0.001	0.0381	0.0308	0.039	0.0583	0.0252	0.0989	0.0016
6	rs10872447	136204505	0.82	1.05572611347058	0.91	0.256642068151906	0.408727344138922	0.441532609535004	0.0222	0.0097	0.0212	0.0042	0.1594	0.0071	0.0054	0.0502	9e-04	0.1064	0.1198	0.0378	0.006	0.117	0.0208	0.0053	0.0063	0.0024	0.001	0.0381	0.0307	0.0391	0.0582	0.0251	0.0988	0.0016
6	rs7774841	136205255	0.82	1.05572611347058	0.91	0.256642068151906	0.40519358374987	0.443125444098646	0.022	0.0098	0.0213	0.0042	0.1595	0.0071	0.0054	0.0502	0.001	0.1064	0.1197	0.0378	0.006	0.117	0.0209	0.0053	0.0063	0.0024	0.001	0.0381	0.0307	0.0391	0.0581	0.0251	0.0989	0.0016
6	rs17065063	136207302	0.82	1.05572611347058	0.91	0.256642068151906	0.403829807024832	0.449645280655943	0.022	0.0099	0.0214	0.0042	0.1594	0.0071	0.0054	0.0502	9e-04	0.1063	0.1195	0.0378	0.006	0.1171	0.0209	0.0053	0.0063	0.0024	0.001	0.0381	0.0307	0.0391	0.058	0.0251	0.0989	0.0016
6	rs1557142	136213506	0.82	1.05572611347058	0.91	0.256642068151906	0.408213425007163	0.459539044897554	0.022	0.01	0.0215	0.0043	0.1593	0.0071	0.0054	0.0502	0.001	0.106	0.119	0.0378	0.006	0.1173	0.021	0.0053	0.0064	0.0024	9e-04	0.0382	0.0307	0.0391	0.058	0.0252	0.0989	0.0017
6	rs9494410	136213915	0.82	1.05572611347058	0.91	0.256642068151906	0.409241587031545	0.461282974482177	0.0219	0.01	0.0215	0.0043	0.1592	0.0071	0.0054	0.0502	0.001	0.1059	0.119	0.0378	0.006	0.1173	0.021	0.0053	0.0064	0.0024	9e-04	0.0382	0.0307	0.0391	0.058	0.0252	0.0989	0.0017
6	rs4382284	136220416	0.82	1.05572611347058	0.91	0.256642068151906	0.416474937518472	0.468141202009075	0.0217	0.0101	0.0216	0.0043	0.1589	0.0071	0.0054	0.0502	0.001	0.106	0.1191	0.0375	0.006	0.1176	0.021	0.0052	0.0064	0.0024	0.001	0.0382	0.0308	0.0391	0.0582	0.0251	0.0988	0.0017
6	rs9483888	136223987	0.85	0.849213100564478	0.9	0.289513196358555	0.156371400426296	0.366455098977251	0.0211	0.0112	0.022	0.0044	0.1578	0.0071	0.0052	0.05	0.0011	0.1063	0.1198	0.0353	0.0058	0.119	0.022	0.0052	0.0063	0.0029	0.0013	0.0391	0.03	0.0394	0.0596	0.0241	0.0968	0.0017
6	rs1107667	136224420	0.86	0.78654304280128	0.9	0.289513196358555	0.094549374953445	0.328472098675182	0.0207	0.0118	0.0222	0.0045	0.1571	0.0071	0.0051	0.0499	0.0011	0.1065	0.1208	0.0339	0.0056	0.1202	0.0225	0.0052	0.0062	0.0031	0.0014	0.0395	0.0296	0.0397	0.0603	0.0234	0.0953	0.0017
6	rs6570056	136225316	0.87	0.726891327677376	0.9	0.289513196358555	0.0693633459763689	0.289497283324238	0.0198	0.0131	0.0225	0.0048	0.155	0.0072	0.0051	0.0502	0.0012	0.1075	0.1218	0.0302	0.0052	0.1218	0.0235	0.0053	0.0061	0.0033	0.0017	0.0402	0.0286	0.0403	0.0616	0.0217	0.0946	0.0016
6	rs2327672	136228219	0.87	0.726891327677376	0.9	0.289513196358555	0.0539536126761372	0.267873511848278	0.0197	0.0133	0.0225	0.0048	0.1551	0.0074	0.005	0.0502	0.0012	0.1076	0.1219	0.0301	0.0052	0.1219	0.0235	0.0053	0.0061	0.0033	0.0017	0.0403	0.0285	0.0403	0.0615	0.0216	0.0945	0.0016
6	rs6926933	136232680	0.87	0.726891327677376	0.9	0.289513196358555	0.0462244947138217	0.227441694554752	0.0197	0.0134	0.0225	0.0048	0.1551	0.0074	0.005	0.0502	0.0012	0.1075	0.1219	0.0301	0.0052	0.122	0.0235	0.0052	0.006	0.0034	0.0018	0.0405	0.0284	0.0403	0.0615	0.0215	0.0945	0.0016
6	rs9483892	136233226	0.87	0.726891327677376	0.9	0.289513196358555	0.0474807737726241	0.22875138966079	0.0196	0.0134	0.0225	0.0048	0.1551	0.0074	0.005	0.0501	0.0012	0.1075	0.1219	0.0301	0.0052	0.1221	0.0235	0.0052	0.0061	0.0034	0.0018	0.0405	0.0284	0.0403	0.0615	0.0215	0.0946	0.0016
6	rs12208105	136235568	0.87	0.726891327677376	0.9	0.289513196358555	0.0456820407834088	0.217375121483188	0.0196	0.0134	0.0225	0.0048	0.1552	0.0075	0.0051	0.05	0.0012	0.1075	0.122	0.0301	0.0051	0.1221	0.0236	0.0052	0.0061	0.0033	0.0018	0.0406	0.0282	0.0403	0.0616	0.0215	0.0945	0.0016
6	rs6929273	136241577	0.87	0.726891327677376	0.9	0.289513196358555	0.0454047567305945	0.21694550675944	0.0196	0.0134	0.0228	0.0048	0.1553	0.0075	0.0051	0.0499	0.0012	0.1075	0.1218	0.03	0.005	0.1223	0.0236	0.0052	0.0061	0.0034	0.0018	0.0406	0.0282	0.0402	0.0615	0.0215	0.0944	0.0016
6	rs62429906	136242215	0.87	0.726891327677376	0.9	0.289513196358555	0.0459294799207436	0.219419599078099	0.0196	0.0134	0.0228	0.0048	0.1553	0.0075	0.0051	0.05	0.0012	0.1075	0.1218	0.03	0.005	0.1224	0.0235	0.0052	0.0061	0.0034	0.0018	0.0406	0.0282	0.0402	0.0615	0.0215	0.0944	0.0016
6	rs6919578	136244220	0.87	0.726891327677376	0.9	0.289513196358555	0.0474649291181946	0.220282308031626	0.0196	0.0134	0.0228	0.0048	0.1554	0.0075	0.0051	0.0499	0.0012	0.1075	0.1218	0.0299	0.005	0.1224	0.0236	0.0052	0.0061	0.0034	0.0018	0.0406	0.0281	0.0402	0.0615	0.0215	0.0944	0.0016
6	rs73558715	136248286	0.87	0.726891327677376	0.9	0.289513196358555	0.0506227722769138	0.202402220991844	0.0192	0.0134	0.0228	0.0049	0.155	0.0075	0.0052	0.0505	0.0011	0.1077	0.1211	0.0298	0.005	0.124	0.0233	0.005	0.0061	0.0033	0.0018	0.0409	0.0275	0.04	0.0616	0.0215	0.0943	0.0016
6	rs117828879	136255480	0.87	0.726891327677376	0.9	0.289513196358555	0.0499966048282717	0.194584414881238	0.0191	0.0133	0.0229	0.0049	0.1549	0.0075	0.0052	0.051	0.0011	0.1078	0.1215	0.0296	0.0049	0.1246	0.0232	0.0048	0.0061	0.0032	0.0017	0.041	0.0273	0.04	0.0615	0.0214	0.0941	0.0016
6	rs9376167	136258623	0.87	0.726891327677376	0.9	0.289513196358555	0.0480056589096588	0.191383517578088	0.0191	0.0133	0.0229	0.005	0.1549	0.0075	0.0052	0.0511	0.0011	0.1079	0.1215	0.0296	0.0049	0.1247	0.0232	0.0048	0.0061	0.0032	0.0017	0.041	0.0272	0.04	0.0615	0.0214	0.0941	0.0016
6	rs17248872	136260580	0.87	0.726891327677376	0.9	0.289513196358555	0.0477506812455978	0.190149301540982	0.0191	0.0134	0.0229	0.0049	0.1549	0.0075	0.0052	0.0511	0.0011	0.1079	0.1215	0.0296	0.0049	0.1248	0.0232	0.0048	0.0061	0.0032	0.0017	0.041	0.0272	0.0399	0.0615	0.0214	0.094	0.0016
6	rs75705302	136264826	0.87	0.726891327677376	0.9	0.289513196358555	0.0474649291181946	0.189430596314054	0.0191	0.0134	0.023	0.0049	0.1552	0.0075	0.0052	0.0512	0.0011	0.108	0.1216	0.0296	0.0049	0.1247	0.0232	0.0048	0.0061	0.0031	0.0017	0.041	0.0272	0.0399	0.0613	0.0213	0.0941	0.0016
6	rs9321545	136275745	0.87	0.726891327677376	0.9	0.289513196358555	0.0471645609059633	0.192310956719163	0.0191	0.0134	0.0231	0.0049	0.1555	0.0075	0.0051	0.0513	0.001	0.1081	0.1216	0.0295	0.0049	0.1246	0.0232	0.0048	0.0061	0.003	0.0016	0.041	0.0272	0.0398	0.0612	0.0212	0.0941	0.0016
6	rs115588768	136276416	0.87	0.726891327677376	0.9	0.289513196358555	0.0456357470426201	0.193653270935827	0.0191	0.0134	0.0231	0.005	0.1555	0.0075	0.0052	0.0513	0.001	0.1081	0.1216	0.0295	0.0047	0.1246	0.0232	0.0048	0.0062	0.003	0.0016	0.041	0.0272	0.0398	0.0612	0.0212	0.0942	0.0016
6	rs9376169	136276813	0.87	0.726891327677376	0.9	0.289513196358555	0.0455894852061881	0.193343225549976	0.0191	0.0134	0.0231	0.005	0.1555	0.0075	0.0052	0.0513	0.001	0.1081	0.1216	0.0295	0.0047	0.1246	0.0232	0.0048	0.0062	0.003	0.0016	0.041	0.0272	0.0398	0.0612	0.0213	0.0942	0.0016
6	rs12202840	136280015	0.87	0.726891327677376	0.9	0.289513196358555	0.0448383839335354	0.192930093404864	0.0191	0.0134	0.0231	0.005	0.1555	0.0075	0.0052	0.0514	0.001	0.1081	0.1216	0.0295	0.0047	0.1246	0.0232	0.0048	0.0062	0.003	0.0017	0.041	0.0272	0.0398	0.0612	0.0212	0.0941	0.0016
6	rs4074848	136296146	0.87	0.726891327677376	0.9	0.289513196358555	0.0444432827600725	0.207459505806089	0.0191	0.0134	0.0231	0.0049	0.1557	0.0075	0.0052	0.0514	0.001	0.108	0.1219	0.0296	0.0046	0.1245	0.0233	0.0047	0.0062	0.003	0.0016	0.0409	0.027	0.0399	0.0611	0.0212	0.0941	0.0016
6	rs79429417	136298343	0.87	0.726891327677376	0.9	0.289513196358555	0.0439903529569131	0.21181203192158	0.0191	0.0134	0.0231	0.005	0.1557	0.0075	0.0052	0.0514	0.001	0.108	0.1219	0.0296	0.0046	0.1245	0.0233	0.0047	0.0062	0.0029	0.0016	0.0409	0.027	0.0399	0.0611	0.0212	0.0941	0.0016
6	rs9399176	136303107	0.87	0.726891327677376	0.9	0.289513196358555	0.043885124189004	0.21170551676307	0.0191	0.0134	0.0231	0.005	0.1559	0.0076	0.0052	0.0514	0.001	0.1079	0.1218	0.0296	0.0045	0.1244	0.0233	0.0047	0.0062	0.0029	0.0016	0.0409	0.027	0.04	0.0611	0.0212	0.0941	0.0016
6	rs17835277	136315839	0.87	0.726891327677376	0.9	0.289513196358555	0.0431087977811531	0.207882820614509	0.0191	0.0134	0.0231	0.005	0.156	0.0076	0.0053	0.0514	9e-04	0.1078	0.1219	0.0296	0.0045	0.1243	0.0233	0.0047	0.0062	0.0029	0.0016	0.0409	0.027	0.04	0.0612	0.0213	0.0941	0.0016
6	rs9483903	136337623	0.87	0.726891327677376	0.9	0.289513196358555	0.0426652132942109	0.210322435071209	0.0191	0.0134	0.0232	0.005	0.1564	0.0076	0.0054	0.0515	9e-04	0.1077	0.1219	0.0295	0.0045	0.1238	0.0233	0.0047	0.0062	0.0029	0.0015	0.0408	0.027	0.04	0.0612	0.0214	0.0939	0.0016
6	rs12203007	136338310	0.87	0.726891327677376	0.9	0.289513196358555	0.0427241767170193	0.210641341207659	0.0191	0.0134	0.0232	0.005	0.1564	0.0076	0.0054	0.0515	9e-04	0.1077	0.1219	0.0295	0.0045	0.1237	0.0233	0.0047	0.0062	0.0029	0.0015	0.0408	0.027	0.04	0.0612	0.0214	0.0939	0.0016
6	rs4333432	136340592	0.87	0.726891327677376	0.9	0.289513196358555	0.0444129889863029	0.211599019334641	0.0191	0.0134	0.0232	0.005	0.1565	0.0076	0.0053	0.0516	9e-04	0.1077	0.1218	0.0294	0.0045	0.1237	0.0233	0.0047	0.0063	0.0029	0.0015	0.0408	0.027	0.04	0.0612	0.0214	0.0939	0.0016
6	rs79581324	136344578	0.87	0.726891327677376	0.9	0.289513196358555	0.04120916961389	0.211492539641594	0.0191	0.0134	0.0233	0.005	0.1566	0.0076	0.0054	0.0516	9e-04	0.1077	0.1219	0.0294	0.0044	0.1237	0.0233	0.0047	0.0063	0.0029	0.0015	0.0407	0.027	0.04	0.0613	0.0214	0.0939	0.0016
6	rs62429937	136346028	0.87	0.726891327677376	0.9	0.289513196358555	0.0408076682089265	0.210854034223391	0.0191	0.0134	0.0233	0.005	0.1566	0.0076	0.0054	0.0516	9e-04	0.1077	0.1219	0.0294	0.0044	0.1237	0.0233	0.0047	0.0063	0.0029	0.0015	0.0407	0.027	0.04	0.0613	0.0213	0.0939	0.0016
6	rs75190083	136348362	0.87	0.726891327677376	0.9	0.289513196358555	0.0403662915807505	0.21170551676307	0.019	0.0134	0.0233	0.0051	0.1566	0.0077	0.0054	0.0516	9e-04	0.1076	0.122	0.0294	0.0044	0.1237	0.0233	0.0048	0.0063	0.0029	0.0015	0.0407	0.027	0.04	0.0613	0.0213	0.0939	0.0016
6	rs9402786	136350619	0.87	0.726891327677376	0.9	0.289513196358555	0.0394654667140335	0.213305102836358	0.019	0.0135	0.0233	0.0051	0.1566	0.0077	0.0054	0.0516	9e-04	0.1075	0.122	0.0294	0.0044	0.1237	0.0233	0.0048	0.0063	0.0029	0.0015	0.0407	0.027	0.0399	0.0613	0.0213	0.0939	0.0016
6	rs9494443	136358126	0.88	0.670214810425093	0.9	0.289513196358555	0.0278014834217269	0.212664790837299	0.0189	0.0141	0.023	0.0055	0.1571	0.0082	0.0059	0.0519	9e-04	0.1072	0.1219	0.0292	0.0044	0.1235	0.0231	0.005	0.0066	0.0029	0.0014	0.0403	0.0263	0.0395	0.0611	0.0211	0.0936	0.0016
6	rs9376173	136359446	0.88	0.670214810425093	0.9	0.289513196358555	0.0278561868992182	0.220606109694163	0.0188	0.0142	0.023	0.0055	0.1572	0.0083	0.006	0.0519	9e-04	0.1071	0.1221	0.0291	0.0043	0.1234	0.0231	0.005	0.0067	0.0029	0.0014	0.0403	0.0263	0.0394	0.0611	0.0211	0.0936	0.0016
6	rs4475338	136366975	0.88	0.670214810425093	0.9	0.289513196358555	0.0270007511429641	0.222119240298046	0.0188	0.0143	0.0229	0.0056	0.1574	0.0084	0.0061	0.0516	9e-04	0.1071	0.1222	0.0292	0.0042	0.1233	0.023	0.0051	0.0067	0.0028	0.0013	0.0401	0.0263	0.0393	0.061	0.0211	0.0938	0.0016
6	rs11154850	136367577	0.88	0.670214810425093	0.9	0.289513196358555	0.0268511246283745	0.221902871744182	0.0188	0.0143	0.0229	0.0056	0.1574	0.0084	0.0061	0.0516	9e-04	0.1071	0.1222	0.0292	0.0042	0.1233	0.023	0.0051	0.0067	0.0028	0.0013	0.0401	0.0263	0.0393	0.061	0.0211	0.0938	0.0016
6	rs9494447	136372622	0.91	0.517562282080777	0.9	0.289513196358555	0.00573190022049183	0.213411883311543	0.018	0.0167	0.0215	0.0061	0.1619	0.0093	0.0072	0.0551	5e-04	0.1045	0.1227	0.0284	0.0027	0.1234	0.0212	0.0052	0.0073	0.0023	0.001	0.0382	0.0248	0.0355	0.0619	0.0202	0.0976	8e-04
6	rs6932515	136387286	0.91	0.517562282080777	0.9	0.289513196358555	0.00439718315887327	0.203242205344153	0.0179	0.0167	0.0214	0.0061	0.1622	0.0093	0.0072	0.0551	5e-04	0.1045	0.1229	0.0284	0.0027	0.1233	0.0211	0.0052	0.0074	0.0023	0.001	0.0383	0.0247	0.0353	0.0618	0.0201	0.0976	8e-04
6	rs7760873	136392700	0.91	0.517562282080777	0.9	0.289513196358555	0.00376271193513331	0.191383517578088	0.018	0.0168	0.0214	0.0061	0.1622	0.0093	0.0072	0.0551	5e-04	0.1044	0.1229	0.0283	0.0027	0.1235	0.0211	0.0052	0.0074	0.0023	0.001	0.0383	0.0247	0.0353	0.0619	0.0201	0.0976	8e-04
6	rs975675	136393805	0.91	0.517562282080777	0.9	0.289513196358555	0.00373131445251922	0.186156916101029	0.0179	0.0168	0.0214	0.0061	0.1622	0.0093	0.0072	0.0551	5e-04	0.1044	0.1229	0.0283	0.0027	0.1236	0.021	0.0053	0.0074	0.0023	0.001	0.0383	0.0247	0.0353	0.0619	0.0201	0.0977	8e-04
6	rs72975517	136404872	0.91	0.517562282080777	0.9	0.289513196358555	0.00343760243845519	0.172464271924578	0.0179	0.0168	0.0215	0.0061	0.1621	0.0093	0.0072	0.0551	5e-04	0.1043	0.1232	0.0283	0.0027	0.1236	0.021	0.0053	0.0074	0.0023	0.001	0.0383	0.0246	0.0352	0.0619	0.02	0.0978	7e-04
6	rs113014812	136410269	0.91	0.517562282080777	0.9	0.289513196358555	0.00330433775357223	0.166834099254973	0.0179	0.0168	0.0215	0.0061	0.1621	0.0093	0.0072	0.0551	5e-04	0.1043	0.1233	0.0283	0.0027	0.1236	0.021	0.0052	0.0074	0.0023	0.001	0.0383	0.0245	0.0352	0.062	0.02	0.0978	7e-04
6	rs7770239	136410563	0.91	0.517562282080777	0.9	0.289513196358555	0.00332845758276552	0.165559206008324	0.0179	0.0168	0.0214	0.0061	0.1622	0.0093	0.0072	0.0551	5e-04	0.1043	0.1233	0.0282	0.0027	0.1237	0.021	0.0052	0.0074	0.0023	0.001	0.0383	0.0246	0.0352	0.062	0.02	0.0978	7e-04
6	rs17175097	136418925	0.91	0.517562282080777	0.9	0.289513196358555	0.00332845758276552	0.168112418281161	0.0178	0.0168	0.0214	0.0061	0.1621	0.0093	0.0072	0.0551	5e-04	0.1042	0.1234	0.0282	0.0027	0.1237	0.021	0.0053	0.0074	0.0023	0.001	0.0383	0.0245	0.0352	0.062	0.02	0.0978	7e-04
6	rs77943344	136424959	0.91	0.517562282080777	0.91	0.256642068151906	0.00321993736708504	0.162532983161867	0.0178	0.0168	0.0214	0.0061	0.1621	0.0093	0.0072	0.0551	5e-04	0.1042	0.1236	0.0282	0.0027	0.1237	0.021	0.0053	0.0074	0.0023	0.001	0.0383	0.0245	0.0351	0.062	0.02	0.0979	7e-04
6	rs575801	136438039	0.92	0.472297109457422	0.91	0.256642068151906	0.00344663590226309	0.177456329898865	0.0176	0.0169	0.0213	0.0061	0.162	0.0094	0.0072	0.0551	5e-04	0.1042	0.1239	0.0282	0.0027	0.1237	0.021	0.0053	0.0074	0.0023	0.001	0.0383	0.0245	0.035	0.062	0.02	0.0979	7e-04
6	rs4896199	136465572	0.92	0.472297109457422	0.91	0.256642068151906	0.00332845758276552	0.18330847945307	0.0173	0.0169	0.0213	0.0061	0.1618	0.0094	0.0073	0.055	5e-04	0.1042	0.1245	0.0281	0.0026	0.1238	0.021	0.0053	0.0074	0.0023	0.001	0.0383	0.0244	0.0348	0.062	0.0202	0.0981	7e-04
6	rs1871693	136475578	0.92	0.472297109457422	0.91	0.256642068151906	0.00326733464883198	0.175753492053832	0.0173	0.017	0.0213	0.0061	0.1619	0.0094	0.0072	0.055	4e-04	0.1039	0.1248	0.0281	0.0026	0.1239	0.021	0.0053	0.0074	0.0022	0.001	0.0383	0.0241	0.0346	0.0619	0.0202	0.0983	7e-04
6	rs75917181	136475960	0.92	0.472297109457422	0.91	0.256642068151906	0.00350123236775798	0.182396111102832	0.0173	0.017	0.0213	0.0061	0.1619	0.0094	0.0072	0.055	4e-04	0.1039	0.1248	0.0281	0.0026	0.1239	0.021	0.0053	0.0074	0.0022	0.001	0.0382	0.0241	0.0346	0.062	0.0202	0.0983	7e-04
6	rs12201406	136479795	0.92	0.472297109457422	0.91	0.256642068151906	0.00468366328125668	0.18513789203775	0.0171	0.0171	0.0214	0.0061	0.1617	0.0094	0.0072	0.0551	4e-04	0.1036	0.1253	0.0279	0.0025	0.124	0.0209	0.0053	0.0074	0.0022	0.001	0.0384	0.0239	0.0345	0.0619	0.0202	0.0985	7e-04
6	rs9483910	136480972	0.92	0.472297109457422	0.91	0.256642068151906	0.00364781064905411	0.189533211808396	0.017	0.0172	0.0217	0.0061	0.1616	0.0093	0.0073	0.0552	4e-04	0.1034	0.1261	0.0278	0.0025	0.1241	0.0207	0.0053	0.0074	0.0022	9e-04	0.0383	0.0238	0.0341	0.0619	0.0203	0.0989	6e-04
6	rs117660836	136481405	0.92	0.472297109457422	0.9	0.289513196358555	0.0033438791363471	0.175953530831188	0.017	0.0172	0.0217	0.0061	0.1616	0.0093	0.0073	0.0552	4e-04	0.1033	0.1261	0.0278	0.0025	0.1241	0.0207	0.0053	0.0074	0.0022	9e-04	0.0383	0.0238	0.034	0.0619	0.0203	0.0989	6e-04
6	rs76196285	136491026	0.92	0.472297109457422	0.9	0.289513196358555	0.00280018845614076	0.173956696920553	0.017	0.0172	0.0217	0.0061	0.1616	0.0093	0.0073	0.0553	4e-04	0.1034	0.1262	0.0277	0.0025	0.124	0.0206	0.0053	0.0076	0.0022	9e-04	0.0384	0.0238	0.034	0.0619	0.0203	0.0989	6e-04
6	rs12660779	136498497	0.92	0.472297109457422	0.89	0.325204496311925	0.00258301177410479	0.172961250104907	0.017	0.0172	0.0217	0.0061	0.1616	0.0093	0.0073	0.0552	4e-04	0.1034	0.1262	0.0277	0.0025	0.1239	0.0206	0.0053	0.0077	0.0022	9e-04	0.0384	0.0239	0.034	0.0619	0.0203	0.0989	6e-04
6	rs487278	136501828	0.92	0.472297109457422	0.89	0.325204496311925	0.00255617204304915	0.178661746574528	0.017	0.0172	0.0217	0.0062	0.1615	0.0094	0.0073	0.0551	4e-04	0.1033	0.1262	0.0277	0.0025	0.124	0.0206	0.0053	0.0077	0.0022	0.001	0.0384	0.0239	0.034	0.062	0.0202	0.0989	6e-04
6	rs6570070	136505700	0.92	0.472297109457422	0.88	0.363814363818289	0.00473570130313388	0.204609657644606	0.0169	0.0171	0.0216	0.0061	0.1615	0.0093	0.0072	0.0551	4e-04	0.1034	0.1264	0.0276	0.0025	0.1242	0.0206	0.0053	0.0077	0.0022	9e-04	0.0382	0.0239	0.0339	0.0621	0.0202	0.0989	6e-04
6	rs3799396	136511472	0.93	0.429746626914861	0.88	0.363814363818289	0.00163848895539716	0.141265183652703	0.0168	0.0172	0.0214	0.0061	0.1613	0.0092	0.0071	0.0552	4e-04	0.1037	0.1272	0.0273	0.0025	0.1244	0.0203	0.0053	0.0076	0.0024	9e-04	0.0378	0.0243	0.0336	0.0625	0.0202	0.0987	7e-04
6	rs7753890	136516257	0.93	0.429746626914861	0.88	0.363814363818289	0.00149565867264894	0.140248667790305	0.0168	0.0172	0.0215	0.0061	0.1613	0.0092	0.0071	0.0552	4e-04	0.1037	0.1272	0.0273	0.0025	0.1244	0.0203	0.0054	0.0076	0.0024	9e-04	0.0378	0.0243	0.0335	0.0625	0.0202	0.0987	7e-04
6	rs6900658	136517455	0.93	0.429746626914861	0.88	0.363814363818289	0.00146470500890688	0.139050785882114	0.0168	0.0172	0.0215	0.0061	0.1613	0.0092	0.0071	0.0552	4e-04	0.1037	0.1272	0.0273	0.0025	0.1244	0.0203	0.0054	0.0076	0.0024	9e-04	0.0378	0.0243	0.0335	0.0625	0.0202	0.0987	7e-04
6	rs6899572	136523909	0.93	0.429746626914861	0.88	0.363814363818289	0.00150609398934377	0.144703912858457	0.0168	0.0172	0.0214	0.0061	0.1612	0.0092	0.0071	0.0552	4e-04	0.1037	0.1272	0.0273	0.0025	0.1244	0.0203	0.0054	0.0076	0.0024	9e-04	0.0378	0.0243	0.0335	0.0625	0.0202	0.0987	7e-04
6	rs77194236	136553744	0.94	0.389848785336034	0.88	0.363814363818289	0.00110397083191039	0.13212349450214	0.0168	0.0172	0.0214	0.006	0.1611	0.0092	0.007	0.0551	5e-04	0.1038	0.1275	0.0274	0.0026	0.1245	0.0201	0.0054	0.0075	0.0024	9e-04	0.0376	0.0243	0.0333	0.0627	0.0202	0.0987	8e-04
6	rs558284	136553778	0.94	0.389848785336034	0.88	0.363814363818289	0.00110126662290665	0.132304119531872	0.0168	0.0172	0.0214	0.006	0.1611	0.0092	0.007	0.0551	5e-04	0.1038	0.1275	0.0274	0.0026	0.1245	0.0201	0.0054	0.0075	0.0024	9e-04	0.0376	0.0243	0.0333	0.0627	0.0202	0.0987	8e-04
6	rs13209304	136573195	0.94	0.389848785336034	0.88	0.363814363818289	2.93796480934795e-05	0.132937024043414	0.0168	0.0175	0.0214	0.0059	0.1611	0.0089	0.0067	0.0552	0.001	0.1041	0.1299	0.0279	0.0029	0.1242	0.0192	0.0061	0.0071	0.0019	0.0011	0.0354	0.0248	0.0317	0.0649	0.0196	0.0982	0.0011
6	rs180998508	136592669	0.94	0.389848785336034	0.88	0.363814363818289	9.44068932935753e-06	0.108265370041192	0.0168	0.0175	0.0214	0.0059	0.161	0.0089	0.0067	0.0552	0.001	0.1041	0.1299	0.0279	0.0029	0.1243	0.0192	0.0061	0.0071	0.0019	0.0011	0.0353	0.0248	0.0316	0.0649	0.0196	0.0982	0.0011
6	rs79992381	136594187	0.94	0.389848785336034	0.87	0.405435896572436	9.25554792753568e-06	0.106595165313916	0.0169	0.0175	0.0214	0.0059	0.1611	0.0089	0.0067	0.0552	0.001	0.104	0.1299	0.0279	0.0029	0.1243	0.0192	0.0061	0.0071	0.0019	0.0011	0.0354	0.0248	0.0316	0.0649	0.0196	0.0982	0.0011
6	rs811753	136595752	0.94	0.389848785336034	0.87	0.405435896572436	8.90955889706136e-06	0.103367180811533	0.0169	0.0175	0.0213	0.0059	0.1611	0.0089	0.0067	0.0552	0.001	0.1041	0.1299	0.0278	0.0029	0.1243	0.0192	0.0061	0.0071	0.0019	0.0011	0.0354	0.0248	0.0316	0.0649	0.0196	0.0982	0.0011
6	rs797566	136615512	0.94	0.389848785336034	0.87	0.405435896572436	9.22500204075974e-06	0.0978316186615012	0.0169	0.0175	0.0213	0.0059	0.1611	0.0089	0.0067	0.0552	0.001	0.1041	0.1298	0.0278	0.0029	0.1243	0.0191	0.0061	0.0071	0.0019	0.0011	0.0354	0.0249	0.0316	0.0649	0.0196	0.0981	0.0011
6	rs7752385	136619616	0.94	0.389848785336034	0.87	0.405435896572436	1.08123897239439e-05	0.0938378485077095	0.0169	0.0175	0.0213	0.0059	0.1611	0.0089	0.0067	0.0552	0.001	0.1041	0.1298	0.0278	0.0029	0.1242	0.0191	0.0061	0.0071	0.0019	0.0011	0.0354	0.0249	0.0316	0.065	0.0195	0.0981	0.0011
6	rs72975569	136619919	0.94	0.389848785336034	0.87	0.405435896572436	1.06729945144537e-05	0.0933630123974988	0.0169	0.0175	0.0213	0.0059	0.1611	0.0089	0.0068	0.0552	0.001	0.1041	0.1298	0.0278	0.0029	0.1242	0.0191	0.0061	0.0071	0.0019	0.0011	0.0354	0.0249	0.0316	0.065	0.0195	0.0981	0.0011
6	rs117810720	136634432	0.94	0.389848785336034	0.87	0.405435896572436	9.10369913357414e-06	0.0800894066322641	0.0169	0.0175	0.0212	0.0059	0.1612	0.0088	0.0067	0.0553	0.001	0.1043	0.1299	0.0277	0.0029	0.1241	0.019	0.0061	0.0071	0.002	0.0011	0.0355	0.0249	0.0315	0.0651	0.0196	0.098	0.0011
6	rs111533947	136648978	0.94	0.389848785336034	0.87	0.405435896572436	2.88731035606429e-06	0.0742321627303153	0.0171	0.0176	0.0206	0.0058	0.1616	0.0086	0.0065	0.0555	0.001	0.1048	0.1301	0.0272	0.0031	0.1239	0.0187	0.0061	0.0069	0.0018	0.0012	0.0357	0.025	0.0312	0.066	0.0197	0.0978	0.0011
6	rs72975582	136670956	0.94	0.389848785336034	0.87	0.405435896572436	9.50023657445607e-07	0.0475721379941489	0.0172	0.0176	0.0204	0.0057	0.1618	0.0085	0.0065	0.0555	0.001	0.1051	0.1303	0.0269	0.0031	0.1238	0.0186	0.0061	0.0068	0.0017	0.0012	0.0358	0.025	0.031	0.0666	0.0197	0.0976	0.001
6	rs78641178	136686366	0.94	0.389848785336034	0.87	0.405435896572436	6.55563971501053e-07	0.0399362256014558	0.0172	0.0176	0.0202	0.0057	0.162	0.0085	0.0065	0.0555	0.001	0.1051	0.1302	0.0269	0.0031	0.1238	0.0186	0.0061	0.0068	0.0017	0.0012	0.0359	0.025	0.031	0.0666	0.0197	0.0976	0.001
6	Affx-27770477	136687065	0.94	0.389848785336034	0.87	0.405435896572436	6.61499939206194e-07	0.0401571546215348	0.0172	0.0176	0.0202	0.0057	0.162	0.0085	0.0065	0.0555	0.001	0.1051	0.1302	0.0269	0.0031	0.1238	0.0186	0.0061	0.0068	0.0017	0.0012	0.0359	0.025	0.031	0.0666	0.0197	0.0976	0.001
6	rs2076192	136698697	0.94	0.389848785336034	0.87	0.405435896572436	5.60354256335459e-07	0.0354245302153153	0.0172	0.0176	0.0202	0.0057	0.1621	0.0085	0.0065	0.0555	0.001	0.1051	0.1302	0.0269	0.0031	0.1238	0.0186	0.0061	0.0068	0.0017	0.0012	0.0359	0.025	0.031	0.0667	0.0198	0.0975	0.001
6	rs78251009	136718850	0.94	0.389848785336034	0.87	0.405435896572436	5.73341649105403e-07	0.0346965539143187	0.0172	0.0176	0.0202	0.0057	0.1621	0.0085	0.0065	0.0555	0.001	0.1051	0.1302	0.0269	0.0031	0.1238	0.0186	0.0061	0.0068	0.0017	0.0012	0.0359	0.025	0.0309	0.0667	0.0198	0.0975	0.001
6	rs11751156	136735606	0.94	0.389848785336034	0.86	0.450156947394433	5.86596093781448e-07	0.0340780870354446	0.0173	0.0176	0.0202	0.0058	0.1621	0.0086	0.0065	0.0555	0.001	0.1051	0.1302	0.0269	0.0031	0.1238	0.0186	0.0061	0.0068	0.0017	0.0012	0.0359	0.025	0.0309	0.0667	0.0197	0.0975	0.001
6	rs72977538	136736714	0.94	0.389848785336034	0.86	0.450156947394433	5.90625213304138e-07	0.0341808106081697	0.0173	0.0176	0.0202	0.0058	0.1621	0.0086	0.0065	0.0555	0.001	0.1051	0.1302	0.0269	0.0031	0.1238	0.0186	0.0061	0.0068	0.0017	0.0012	0.0359	0.025	0.0309	0.0667	0.0198	0.0975	0.001
6	rs3823166	136741690	0.94	0.389848785336034	0.86	0.450156947394433	5.09799258918874e-07	0.0275696065741636	0.0173	0.0176	0.0202	0.0058	0.1623	0.0086	0.0065	0.0556	0.001	0.1052	0.1302	0.0268	0.0032	0.1238	0.0185	0.0062	0.0068	0.0017	0.0012	0.0359	0.025	0.0309	0.0666	0.0198	0.0974	0.001
6	rs2076193	136743135	0.94	0.389848785336034	0.86	0.450156947394433	5.13355711049846e-07	0.0268760456943843	0.0173	0.0176	0.0202	0.0058	0.1623	0.0086	0.0065	0.0556	0.001	0.1052	0.1302	0.0268	0.0032	0.1238	0.0185	0.0062	0.0068	0.0017	0.0012	0.0359	0.025	0.0309	0.0667	0.0198	0.0974	0.001
6	rs2179287	136745873	0.94	0.389848785336034	0.86	0.450156947394433	5.13355711049846e-07	0.0269680397768315	0.0173	0.0177	0.0202	0.0058	0.1623	0.0086	0.0065	0.0556	0.001	0.1052	0.1302	0.0268	0.0032	0.1238	0.0185	0.0062	0.0068	0.0017	0.0012	0.0359	0.025	0.0309	0.0667	0.0198	0.0974	0.001
6	rs3799419	136753218	0.94	0.389848785336034	0.86	0.450156947394433	5.14546091880291e-07	0.0249785181636325	0.0173	0.0177	0.0202	0.0058	0.1623	0.0086	0.0065	0.0554	0.001	0.1053	0.1301	0.0268	0.0032	0.1238	0.0185	0.0062	0.0068	0.0017	0.0012	0.0359	0.025	0.0309	0.0668	0.0198	0.0974	0.001
6	rs76614345	136788134	0.94	0.389848785336034	0.86	0.450156947394433	4.37935700386054e-07	0.0226784348351235	0.0173	0.0178	0.0202	0.0057	0.1623	0.0085	0.0065	0.0553	0.001	0.1054	0.13	0.0267	0.0032	0.1237	0.0184	0.0062	0.0068	0.0017	0.0012	0.0358	0.0249	0.0308	0.0671	0.0197	0.0976	0.001
6	rs2192	136790177	0.94	0.389848785336034	0.86	0.450156947394433	4.37935700386054e-07	0.0227633017649062	0.0173	0.0178	0.0202	0.0057	0.1623	0.0085	0.0065	0.0553	0.001	0.1054	0.13	0.0267	0.0032	0.1237	0.0184	0.0062	0.0068	0.0017	0.0012	0.0358	0.0249	0.0308	0.0671	0.0197	0.0976	0.001
6	rs117570387	136810255	0.94	0.389848785336034	0.86	0.450156947394433	4.52602134108483e-07	0.0215890254334355	0.0174	0.0178	0.0202	0.0057	0.1622	0.0085	0.0065	0.0552	0.001	0.1053	0.1299	0.0268	0.0032	0.1237	0.0184	0.0062	0.0068	0.0017	0.0012	0.0356	0.0248	0.0308	0.0674	0.0195	0.0979	0.001
6	rs11759469	136826297	0.94	0.389848785336034	0.85	0.498060230126391	4.53666278292751e-07	0.0210131208452679	0.0174	0.0179	0.0202	0.0057	0.1622	0.0085	0.0065	0.0552	0.001	0.1053	0.1299	0.0268	0.0032	0.1237	0.0184	0.0062	0.0068	0.0017	0.0012	0.0356	0.0248	0.0308	0.0675	0.0195	0.098	0.001
6	rs80139056	136844323	0.94	0.389848785336034	0.85	0.498060230126391	4.55801252213801e-07	0.0204850892916082	0.0174	0.0179	0.0202	0.0057	0.1622	0.0085	0.0065	0.0551	0.001	0.1053	0.1299	0.0268	0.0032	0.1237	0.0184	0.0062	0.0068	0.0017	0.0012	0.0355	0.0248	0.0308	0.0676	0.0195	0.098	0.001
6	rs72979512	136846617	0.94	0.389848785336034	0.84	0.549223467132668	4.62259950204064e-07	0.0196063367487112	0.0174	0.0179	0.0202	0.0057	0.1622	0.0085	0.0065	0.0551	0.001	0.1053	0.1299	0.0268	0.0032	0.1237	0.0184	0.0062	0.0068	0.0017	0.0012	0.0355	0.0248	0.0308	0.0676	0.0194	0.0981	0.001
6	rs117963147	136851114	0.94	0.389848785336034	0.84	0.549223467132668	4.67704305561243e-07	0.0193699254919187	0.0174	0.0179	0.0202	0.0057	0.1621	0.0085	0.0065	0.0551	0.001	0.1053	0.1299	0.0268	0.0032	0.1237	0.0184	0.0062	0.0068	0.0017	0.0012	0.0355	0.0248	0.0308	0.0676	0.0194	0.0981	0.001
6	rs78902324	136859415	0.94	0.389848785336034	0.84	0.549223467132668	4.74312832463156e-07	0.0194092304747214	0.0174	0.0179	0.0202	0.0057	0.1621	0.0085	0.0065	0.0551	0.001	0.1054	0.1299	0.0268	0.0032	0.1237	0.0184	0.0062	0.0068	0.0017	0.0012	0.0355	0.0248	0.0308	0.0677	0.0194	0.0981	0.001
6	rs13191834	136860731	0.94	0.389848785336034	0.84	0.549223467132668	4.74312832463156e-07	0.0193699254919187	0.0174	0.0179	0.0202	0.0057	0.1621	0.0085	0.0065	0.0551	0.001	0.1054	0.1299	0.0268	0.0032	0.1237	0.0184	0.0062	0.0068	0.0017	0.0012	0.0355	0.0248	0.0308	0.0677	0.0194	0.0981	0.001
6	rs926400	136865580	0.94	0.389848785336034	0.84	0.549223467132668	5.50153460639723e-07	0.0203239265900219	0.0174	0.0179	0.0202	0.0058	0.1621	0.0085	0.0065	0.0551	0.001	0.1054	0.1299	0.0268	0.0032	0.1237	0.0184	0.0062	0.0068	0.0016	0.0012	0.0355	0.0248	0.0308	0.0677	0.0194	0.0982	0.001
6	rs9389402	136874014	0.94	0.389848785336034	0.84	0.549223467132668	5.5395923363172e-07	0.0234476996623001	0.0174	0.018	0.0202	0.0057	0.1622	0.0085	0.0065	0.0552	0.001	0.1054	0.1297	0.0269	0.0032	0.1237	0.0183	0.0061	0.0068	0.0016	0.0012	0.0355	0.0249	0.0308	0.0677	0.0193	0.098	0.001
6	rs117702072	136882518	0.94	0.389848785336034	0.84	0.549223467132668	5.46370965032479e-07	0.0225091570538421	0.0174	0.018	0.0202	0.0057	0.1621	0.0085	0.0065	0.0552	0.001	0.1054	0.1297	0.0269	0.0032	0.1237	0.0183	0.0061	0.0068	0.0016	0.0012	0.0355	0.0249	0.0308	0.0677	0.0193	0.098	0.001
6	rs74371630	136882616	0.94	0.389848785336034	0.81	0.722979171095748	5.43862172078855e-07	0.022466932682521	0.0174	0.018	0.0202	0.0057	0.1622	0.0085	0.0065	0.0552	0.001	0.1054	0.1297	0.0269	0.0032	0.1237	0.0183	0.0061	0.0068	0.0016	0.0012	0.0355	0.0249	0.0308	0.0677	0.0193	0.098	0.001
6	rs13193586	136888192	0.94	0.389848785336034	0.8	0.78786632127418	5.55233019218013e-07	0.0246245546219409	0.0174	0.018	0.0201	0.0057	0.1621	0.0084	0.0065	0.0552	0.001	0.1054	0.1297	0.0269	0.0032	0.1237	0.0183	0.0061	0.0068	0.0016	0.0012	0.0356	0.0248	0.0307	0.0677	0.0194	0.0979	0.001
6	rs56379668	136888889	0.94	0.389848785336034	0.78	0.928434583535755	5.81261966268201e-07	0.0248455005506537	0.0174	0.018	0.0202	0.0057	0.1622	0.0084	0.0065	0.0552	0.001	0.1053	0.1297	0.0269	0.0032	0.1237	0.0183	0.0061	0.0068	0.0016	0.0012	0.0356	0.0248	0.0307	0.0677	0.0194	0.0979	0.001
6	rs9389405	136891074	0.94	0.389848785336034	0.76	1.08372498247965	5.91973712106066e-07	0.0266925020420461	0.0174	0.018	0.0201	0.0057	0.1624	0.0084	0.0065	0.0552	0.001	0.1053	0.1297	0.0269	0.0032	0.1235	0.0183	0.0061	0.0068	0.0016	0.0012	0.0356	0.0248	0.0307	0.0677	0.0194	0.0979	0.001
6	rs75951607	136892486	0.94	0.389848785336034	0.75	1.16700258790913	6.79595548092005e-07	0.0292201243966722	0.0174	0.018	0.0201	0.0057	0.1624	0.0084	0.0065	0.0552	0.001	0.1053	0.1296	0.0269	0.0032	0.1235	0.0183	0.0061	0.0068	0.0016	0.0012	0.0356	0.0248	0.0307	0.0678	0.0194	0.0978	0.0011
6	rs114585363	136892506	0.94	0.389848785336034	0.74	1.25408873140077	6.67483635585883e-07	0.0293636850180866	0.0174	0.018	0.0201	0.0057	0.1624	0.0084	0.0065	0.0552	0.001	0.1053	0.1296	0.0269	0.0032	0.1235	0.0183	0.0061	0.0068	0.0016	0.0012	0.0356	0.0248	0.0307	0.0678	0.0194	0.0978	0.001
6	rs72979516	136892633	0.94	0.389848785336034	0.73	1.34502026156262	6.72002929572239e-07	0.0295556098826515	0.0174	0.018	0.0201	0.0057	0.1624	0.0084	0.0065	0.0552	0.001	0.1053	0.1296	0.0269	0.0032	0.1235	0.0183	0.0061	0.0068	0.0016	0.0012	0.0356	0.0248	0.0307	0.0678	0.0194	0.0978	0.001
6	rs117127910	136913664	0.94	0.389848785336034	0.68	1.85848573135529	1.04882960439104e-06	0.0364764556750437	0.0174	0.0181	0.0201	0.0058	0.1623	0.0085	0.0065	0.0553	0.001	0.1054	0.1296	0.0268	0.0032	0.1235	0.0183	0.0062	0.0068	0.0016	0.0012	0.0356	0.0248	0.0307	0.0678	0.0195	0.0976	0.0011
6	rs17796516	136918854	0.94	0.389848785336034	0.62	2.60745635950002	1.06919355725691e-06	0.0353723027871356	0.0175	0.0182	0.0201	0.0059	0.1621	0.0085	0.0067	0.0553	0.001	0.1055	0.1296	0.0267	0.0032	0.1235	0.0182	0.0062	0.0069	0.0017	0.0013	0.0356	0.0248	0.0306	0.0679	0.0196	0.0971	0.0011
6	rs77926775	136927833	0.94	0.389848785336034	0.51	4.36936481425485	8.78553011279513e-07	0.0352158317848792	0.0176	0.0183	0.02	0.0059	0.1619	0.0085	0.0068	0.0553	0.0011	0.1055	0.1295	0.0266	0.0032	0.1234	0.0182	0.0062	0.0069	0.0017	0.0013	0.0356	0.0247	0.0305	0.0681	0.0197	0.0968	0.0011
6	rs9321564	136939818	0.94	0.389848785336034	0.51	4.36936481425485	7.69991970376621e-07	0.0351116939589534	0.0176	0.0183	0.02	0.0059	0.1618	0.0086	0.0068	0.0553	0.0011	0.1057	0.1295	0.0265	0.0032	0.1234	0.0181	0.0063	0.007	0.0017	0.0013	0.0357	0.0247	0.0305	0.0682	0.0197	0.0965	0.0011
6	rs7763893	136940576	0.94	0.389848785336034	0.53	4.01099737560405	1.02660709961178e-06	0.0397708889073667	0.0176	0.0183	0.0199	0.0059	0.1621	0.0086	0.0069	0.0552	0.0011	0.1056	0.129	0.0265	0.0032	0.1235	0.0181	0.0064	0.0069	0.0018	0.0013	0.0357	0.0247	0.0305	0.0683	0.0197	0.0964	0.0011
6	rs3765258	136944063	0.94	0.389848785336034	0.54	3.83819298409876	1.72038618380682e-06	0.0453300090911884	0.0176	0.0183	0.0199	0.0059	0.1621	0.0086	0.0069	0.0552	0.0011	0.1058	0.1286	0.0265	0.0032	0.1234	0.0181	0.0064	0.0069	0.0017	0.0013	0.0357	0.0248	0.0306	0.0683	0.0198	0.0964	0.0011
6	rs79938093	136946053	0.94	0.389848785336034	0.55	3.66962870737758	1.97962349302697e-06	0.0478109234966715	0.0176	0.0183	0.0199	0.0059	0.1621	0.0086	0.0069	0.0553	0.0011	0.1058	0.1286	0.0265	0.0032	0.1234	0.0181	0.0064	0.0069	0.0017	0.0013	0.0357	0.0248	0.0306	0.0683	0.0198	0.0964	0.0011
6	rs2179347	136957575	0.94	0.389848785336034	0.56	3.50529426898535	1.40216294319887e-06	0.0649729111615026	0.0177	0.0184	0.0199	0.0061	0.1611	0.0088	0.0072	0.0556	0.0012	0.1063	0.1283	0.0263	0.0033	0.123	0.0186	0.0066	0.007	0.0017	0.0014	0.0357	0.0248	0.0307	0.068	0.02	0.0957	0.0011
6	rs117005134	136961927	0.94	0.389848785336034	0.56	3.50529426898535	2.32674489936752e-06	0.0777247094247361	0.0178	0.0184	0.0199	0.0061	0.1608	0.0089	0.0072	0.0557	0.0012	0.1062	0.1296	0.0262	0.0033	0.123	0.0185	0.0066	0.0071	0.0017	0.0014	0.0355	0.0244	0.0306	0.0679	0.02	0.0956	0.0011
6	rs77626064	136962550	0.94	0.389848785336034	0.56	3.50529426898535	3.88690350539533e-06	0.101645008448666	0.0178	0.0184	0.0199	0.0062	0.1606	0.009	0.0073	0.0559	0.0012	0.1062	0.1301	0.0262	0.0032	0.123	0.0184	0.0065	0.0071	0.0017	0.0014	0.0354	0.0242	0.0306	0.0677	0.0201	0.0955	0.0011
6	rs9385770	136962608	0.94	0.389848785336034	0.56	3.50529426898535	3.05636110465317e-06	0.0939963386278548	0.0178	0.0184	0.0199	0.0062	0.1606	0.009	0.0073	0.0559	0.0012	0.1062	0.1302	0.0262	0.0032	0.123	0.0184	0.0065	0.0071	0.0016	0.0014	0.0353	0.0242	0.0306	0.0677	0.0201	0.0955	0.0011
6	rs9494548	136963562	0.95	0.352537935866182	0.56	3.50529426898535	0.000360721445439044	0.124708639575844	0.0176	0.0192	0.0197	0.0067	0.158	0.0097	0.0083	0.0552	0.0012	0.1054	0.1299	0.0258	0.0033	0.1222	0.0188	0.0065	0.0069	0.0013	0.0014	0.0379	0.0248	0.0305	0.0689	0.0204	0.0934	0.0012
6	rs17723721	136971568	0.95	0.352537935866182	0.56	3.50529426898535	0.000664499242028902	0.213305102836358	0.0174	0.0194	0.0196	0.0067	0.1568	0.01	0.0088	0.0546	0.0012	0.105	0.1299	0.0257	0.0033	0.1217	0.019	0.0066	0.0073	0.0014	0.0014	0.0391	0.0251	0.0306	0.0694	0.0205	0.0927	0.0011
6	rs9402838	136973316	0.95	0.352537935866182	0.56	3.50529426898535	0.000532632789657991	0.180475142799252	0.0174	0.0195	0.0196	0.0067	0.1567	0.0101	0.0088	0.0546	0.0012	0.105	0.1299	0.0257	0.0033	0.1217	0.019	0.0066	0.0073	0.0014	0.0014	0.0392	0.0251	0.0306	0.0694	0.0206	0.0926	0.0011
6	rs2076260	136977568	0.95	0.352537935866182	0.57	3.34517878518146	0.000564002551849423	0.19728284520975	0.0174	0.0195	0.0196	0.0067	0.1566	0.0101	0.0089	0.0545	0.0012	0.1049	0.1297	0.0256	0.0033	0.1218	0.0191	0.0066	0.0074	0.0014	0.0013	0.0393	0.0251	0.0307	0.0695	0.0207	0.0925	0.001
6	rs9494551	136985212	0.95	0.352537935866182	0.59	3.03755784120824	0.000911052662699428	0.233134587761115	0.0173	0.0195	0.0196	0.0067	0.1564	0.0101	0.0089	0.0545	0.0012	0.105	0.1296	0.0255	0.0033	0.1218	0.019	0.0066	0.0073	0.0014	0.0013	0.0395	0.0252	0.0307	0.0696	0.0206	0.0924	0.001
6	rs9389421	136989243	0.95	0.352537935866182	0.59	3.03755784120824	0.00428329959399104	0.293977715466915	0.0168	0.0196	0.0197	0.007	0.1554	0.0103	0.0095	0.0546	0.0012	0.1049	0.1293	0.0253	0.0031	0.1219	0.0191	0.0065	0.0075	0.0015	0.0013	0.0404	0.0252	0.0307	0.0704	0.0204	0.0918	0.001
6	rs3765259	136990283	0.95	0.352537935866182	0.59	3.03755784120824	0.0273341727929827	0.315841344010582	0.0162	0.019	0.0197	0.0074	0.1537	0.0105	0.0102	0.0543	0.0012	0.1053	0.1291	0.0246	0.0029	0.1214	0.019	0.0069	0.0077	0.0015	0.0013	0.0427	0.0252	0.0305	0.0719	0.0204	0.0906	0.001
6	rs9494554	136996982	0.93	0.429746626914861	0.59	3.03755784120824	0.231827125975476	0.314152251697365	0.0159	0.0191	0.0199	0.008	0.1503	0.0107	0.0109	0.0535	0.0012	0.1073	0.1284	0.0231	0.0028	0.1217	0.019	0.0073	0.0079	0.0016	0.0012	0.0456	0.0248	0.0322	0.0721	0.0204	0.0891	0.001
6	rs73777958	137001334	0.93	0.429746626914861	0.59	3.03755784120824	0.242458852746618	0.317533115843343	0.0159	0.0191	0.0199	0.008	0.1502	0.0107	0.0109	0.0535	0.0011	0.1074	0.1283	0.0231	0.0028	0.1217	0.0189	0.0073	0.0079	0.0016	0.0012	0.0457	0.0248	0.0322	0.072	0.0204	0.0891	0.001
6	rs73558238	137004636	0.92	0.472297109457422	0.59	3.03755784120824	0.400543543519558	0.333368589357031	0.0154	0.0197	0.0199	0.0081	0.1492	0.0107	0.011	0.0531	0.0011	0.1085	0.1277	0.0225	0.0028	0.1215	0.0189	0.0075	0.008	0.0016	0.0011	0.0469	0.0246	0.0327	0.0718	0.0206	0.0885	9e-04
6	rs76458711	137007284	0.92	0.472297109457422	0.68	1.85848573135529	0.492122933351669	0.355785047937538	0.0153	0.02	0.0199	0.0082	0.1487	0.0107	0.0111	0.053	0.0011	0.1089	0.1274	0.0222	0.0027	0.1215	0.0189	0.0075	0.0081	0.0016	0.0011	0.0473	0.0246	0.0329	0.0719	0.0206	0.0884	9e-04
6	rs9321567	137026266	0.92	0.472297109457422	0.68	1.85848573135529	0.613912083748638	0.348183447255565	0.0152	0.0201	0.0199	0.0083	0.1486	0.0107	0.0111	0.0529	0.0011	0.1092	0.1273	0.0221	0.0027	0.1215	0.0189	0.0076	0.0081	0.0016	0.001	0.0476	0.0245	0.033	0.0719	0.0207	0.0883	9e-04
6	rs9402841	137029821	0.92	0.472297109457422	0.68	1.85848573135529	0.58465774947024	0.347190016737816	0.0152	0.0201	0.0199	0.0082	0.1485	0.0107	0.0113	0.0529	0.0011	0.1093	0.1273	0.0221	0.0027	0.1216	0.019	0.0076	0.0081	0.0016	0.001	0.0476	0.0244	0.0329	0.0719	0.0206	0.0883	9e-04
6	rs77761220	137037524	0.92	0.472297109457422	0.69	1.74785474007915	0.578697125317801	0.351168625105529	0.0152	0.0201	0.0199	0.0082	0.1484	0.0107	0.0113	0.0528	0.0011	0.1093	0.1273	0.022	0.0027	0.1215	0.019	0.0076	0.0081	0.0016	0.0011	0.0477	0.0244	0.0329	0.0719	0.0206	0.0883	9e-04
6	rs6570091	137050896	0.91	0.517562282080777	0.69	1.74785474007915	0.695908528167839	0.366329049900992	0.0151	0.0202	0.02	0.0083	0.1478	0.0109	0.0114	0.0525	0.0011	0.1094	0.127	0.022	0.0027	0.1212	0.0191	0.0077	0.0083	0.0016	0.001	0.0478	0.0243	0.033	0.072	0.0212	0.0882	9e-04
6	rs117909668	137058722	0.91	0.517562282080777	0.69	1.74785474007915	0.691064867901262	0.364188095546799	0.0151	0.0203	0.02	0.0083	0.1478	0.0109	0.0114	0.0525	0.0011	0.1095	0.127	0.022	0.0027	0.1212	0.0191	0.0077	0.0083	0.0016	0.001	0.0478	0.0243	0.0331	0.072	0.0212	0.0882	9e-04
6	rs12195309	137061563	0.91	0.517562282080777	0.69	1.74785474007915	0.695541055078573	0.361422738173099	0.0151	0.0203	0.02	0.0083	0.1478	0.0109	0.0114	0.0525	0.0011	0.1095	0.1271	0.022	0.0027	0.1211	0.019	0.0077	0.0083	0.0016	0.001	0.0478	0.0243	0.0331	0.0721	0.0212	0.0882	9e-04
6	rs79708111	137063780	0.91	0.517562282080777	0.69	1.74785474007915	0.690991595430656	0.364439787967224	0.0151	0.0203	0.02	0.0083	0.1478	0.0109	0.0114	0.0525	0.0011	0.1095	0.1271	0.022	0.0027	0.1211	0.019	0.0077	0.0083	0.0016	0.001	0.0478	0.0243	0.0331	0.072	0.0212	0.0882	9e-04
6	rs117350963	137068600	0.91	0.517562282080777	0.69	1.74785474007915	0.683390255916029	0.362050702933605	0.0151	0.0203	0.0201	0.0083	0.1477	0.0109	0.0114	0.0525	0.0011	0.1095	0.1271	0.022	0.0027	0.1211	0.019	0.0077	0.0084	0.0016	0.001	0.0478	0.0242	0.0332	0.072	0.0212	0.0882	9e-04
6	rs9389436	137076468	0.91	0.517562282080777	0.7	1.6412198101477	0.862070803045724	0.350546110054238	0.0151	0.0204	0.0204	0.0083	0.1469	0.0108	0.0114	0.0522	0.001	0.1097	0.1276	0.0217	0.0026	0.1215	0.019	0.0076	0.0085	0.0016	0.001	0.0484	0.0239	0.0339	0.0711	0.0213	0.0882	9e-04
6	rs35843049	137087967	0.9	0.565600701999265	0.7	1.6412198101477	1.09895050746348	0.387034799202471	0.015	0.0205	0.0215	0.0083	0.1459	0.011	0.0117	0.0524	0.001	0.1097	0.1274	0.0213	0.0026	0.1212	0.0188	0.0077	0.0085	0.0016	0.001	0.0492	0.0234	0.0342	0.0707	0.0211	0.088	9e-04
6	rs75211147	137091343	0.9	0.565600701999265	0.7	1.6412198101477	1.09805909738242	0.385627493114963	0.015	0.0205	0.0216	0.0083	0.1459	0.011	0.0117	0.0524	0.001	0.1096	0.1275	0.0213	0.0026	0.1212	0.0188	0.0077	0.0085	0.0016	0.001	0.0493	0.0234	0.0342	0.0707	0.0211	0.088	9e-04
6	rs62422135	137099318	0.9	0.565600701999265	0.71	1.53855475712277	1.12618637598904	0.386139075771314	0.015	0.0205	0.0217	0.0083	0.1458	0.011	0.0116	0.0524	9e-04	0.1097	0.1275	0.0213	0.0026	0.1212	0.0188	0.0077	0.0085	0.0016	0.001	0.0494	0.0234	0.0342	0.0707	0.0211	0.088	8e-04
6	rs114489274	137113248	0.9	0.565600701999265	0.71	1.53855475712277	1.18098602499512	0.383455375723679	0.015	0.0205	0.0218	0.0084	0.1457	0.011	0.0115	0.0525	9e-04	0.1096	0.1275	0.0213	0.0026	0.1212	0.0189	0.0077	0.0086	0.0016	0.001	0.0495	0.0234	0.0341	0.0707	0.0211	0.0879	8e-04
6	rs3757165	137116019	0.9	0.565600701999265	0.71	1.53855475712277	1.20280253000173	0.384604894468253	0.015	0.0205	0.0218	0.0084	0.1457	0.011	0.0115	0.0526	9e-04	0.1096	0.1276	0.0212	0.0026	0.1212	0.0189	0.0077	0.0086	0.0016	0.001	0.0496	0.0234	0.0341	0.0707	0.0211	0.0879	8e-04
6	rs61522631	137117268	0.9	0.565600701999265	0.71	1.53855475712277	1.22402979191184	0.386906803382549	0.015	0.0205	0.0218	0.0084	0.1456	0.011	0.0115	0.0526	9e-04	0.1096	0.1276	0.0212	0.0026	0.1212	0.0188	0.0077	0.0086	0.0016	0.001	0.0496	0.0234	0.0342	0.0707	0.0211	0.0879	8e-04
6	rs77430300	137129354	0.9	0.565600701999265	0.71	1.53855475712277	1.28780805562976	0.405198647529321	0.015	0.0205	0.022	0.0084	0.1456	0.011	0.0117	0.0527	9e-04	0.1094	0.1278	0.0211	0.0025	0.1212	0.0188	0.0077	0.0086	0.0015	0.001	0.0498	0.0234	0.0341	0.0708	0.0211	0.0876	9e-04
6	rs9321572	137134513	0.9	0.565600701999265	0.71	1.53855475712277	1.29578417757531	0.409482667189685	0.015	0.0205	0.022	0.0084	0.1455	0.011	0.0117	0.0527	9e-04	0.1093	0.1279	0.021	0.0025	0.1213	0.0187	0.0077	0.0086	0.0015	0.001	0.0498	0.0234	0.034	0.0708	0.0211	0.0875	9e-04
6	rs114140734	137141771	0.9	0.565600701999265	0.71	1.53855475712277	1.46333997020956	0.428713670318754	0.0151	0.0205	0.0224	0.0085	0.145	0.011	0.0116	0.0529	0.001	0.109	0.1279	0.0208	0.0026	0.1216	0.0189	0.0078	0.0086	0.0016	0.001	0.0505	0.0232	0.0339	0.0708	0.0211	0.087	9e-04
6	rs78990055	137147715	0.9	0.565600701999265	0.72	1.43983156847461	1.47769262017846	0.429108613084435	0.0151	0.0205	0.0224	0.0085	0.145	0.011	0.0116	0.0529	0.001	0.109	0.1279	0.0207	0.0026	0.1216	0.0189	0.0078	0.0086	0.0016	0.001	0.0505	0.0232	0.0338	0.0708	0.0211	0.087	9e-04
6	rs114561955	137177603	0.89	0.616467558766813	0.72	1.43983156847461	1.69185373363182	0.468141202009075	0.0152	0.0204	0.0228	0.0086	0.1441	0.0111	0.0115	0.0532	0.001	0.1089	0.1277	0.0205	0.0026	0.1217	0.0191	0.0079	0.0087	0.0016	0.0011	0.0513	0.0231	0.0337	0.0708	0.0211	0.0865	9e-04
6	rs2012700	137179387	0.89	0.616467558766813	0.72	1.43983156847461	1.69657332590973	0.467602346928343	0.0152	0.0204	0.0228	0.0086	0.1441	0.0111	0.0115	0.0532	0.001	0.1089	0.1277	0.0205	0.0026	0.1217	0.0191	0.0079	0.0087	0.0016	0.0011	0.0513	0.0231	0.0337	0.0708	0.0211	0.0865	9e-04
6	rs17175271	137201999	0.89	0.616467558766813	0.72	1.43983156847461	1.77441589507315	0.469084587700035	0.0152	0.0204	0.0228	0.0086	0.1439	0.0111	0.0116	0.0532	0.001	0.1087	0.1276	0.0204	0.0026	0.1218	0.0192	0.0079	0.0087	0.0016	0.0011	0.0513	0.0231	0.0338	0.0708	0.0211	0.0865	9e-04
6	rs72987503	137209279	0.89	0.616467558766813	0.72	1.43983156847461	1.91931963107864	0.4847892551313	0.0149	0.0204	0.023	0.0087	0.1439	0.0112	0.0116	0.0533	0.001	0.1085	0.1274	0.0203	0.0027	0.1219	0.0194	0.0079	0.0087	0.0016	0.0011	0.0513	0.0231	0.034	0.0707	0.0211	0.0864	9e-04
6	rs2327766	137209591	0.89	0.616467558766813	0.72	1.43983156847461	1.9210718898246	0.485605192571948	0.0149	0.0204	0.023	0.0087	0.1439	0.0112	0.0116	0.0533	0.001	0.1085	0.1274	0.0203	0.0027	0.1219	0.0194	0.0079	0.0087	0.0016	0.0011	0.0513	0.0231	0.034	0.0707	0.0211	0.0864	9e-04
6	rs13220892	137211488	0.89	0.616467558766813	0.72	1.43983156847461	1.91647336657371	0.484245493300183	0.0149	0.0204	0.023	0.0087	0.1439	0.0112	0.0116	0.0533	0.001	0.1085	0.1274	0.0203	0.0027	0.1218	0.0194	0.0079	0.0087	0.0016	0.0011	0.0513	0.0231	0.034	0.0707	0.0211	0.0864	9e-04
6	rs59827236	137222387	0.89	0.616467558766813	0.72	1.43983156847461	1.89811670773468	0.489281274638219	0.0149	0.0204	0.023	0.0087	0.1438	0.0112	0.0116	0.0533	0.001	0.1085	0.1274	0.0203	0.0027	0.1218	0.0195	0.0079	0.0087	0.0016	0.0011	0.0513	0.0231	0.0341	0.0707	0.0211	0.0864	9e-04
6	rs3799479	137228094	0.89	0.616467558766813	0.72	1.43983156847461	1.88406223582929	0.505567355484181	0.0149	0.0204	0.023	0.0088	0.1438	0.0113	0.0117	0.0533	0.001	0.1084	0.1273	0.0203	0.0027	0.1217	0.0196	0.008	0.0087	0.0016	0.0011	0.0513	0.0231	0.0342	0.0707	0.0211	0.0864	9e-04
6	rs76727242	137240904	0.89	0.616467558766813	0.72	1.43983156847461	1.9407121353279	0.551702869343221	0.0149	0.0203	0.0232	0.0088	0.1431	0.0114	0.0117	0.0532	0.001	0.108	0.1269	0.0204	0.0027	0.1213	0.0198	0.008	0.009	0.0016	0.0011	0.0516	0.023	0.0345	0.0709	0.0212	0.0861	9e-04
6	rs150994900	137245534	0.89	0.616467558766813	0.72	1.43983156847461	1.97886649056684	0.582955709758999	0.0149	0.0202	0.0233	0.0089	0.1428	0.0115	0.0117	0.0532	0.001	0.1078	0.1266	0.0205	0.0027	0.1212	0.0199	0.008	0.0091	0.0016	0.0011	0.0517	0.023	0.0347	0.0709	0.0213	0.086	9e-04
6	rs117877703	137247843	0.89	0.616467558766813	0.72	1.43983156847461	1.97521672162433	0.593655863591561	0.0149	0.0202	0.0234	0.0089	0.1427	0.0115	0.0118	0.0532	0.001	0.1077	0.1265	0.0205	0.0027	0.1212	0.02	0.0081	0.0092	0.0016	0.0011	0.0518	0.0229	0.0348	0.0709	0.0213	0.0859	9e-04
6	rs79719973	137255569	0.89	0.616467558766813	0.72	1.43983156847461	2.30011383095278	0.754799266333621	0.015	0.0196	0.0241	0.0092	0.1417	0.012	0.012	0.0529	0.0011	0.1066	0.1254	0.0209	0.0028	0.1206	0.0207	0.0083	0.01	0.0016	0.0011	0.0525	0.0226	0.0358	0.0705	0.0217	0.0849	0.001
6	rs7765827	137256310	0.88	0.670214810425093	0.72	1.43983156847461	2.62684714235	0.863315249352881	0.015	0.0194	0.0244	0.0094	0.1412	0.0123	0.0121	0.0527	0.0011	0.106	0.1248	0.0211	0.0029	0.1203	0.0211	0.0085	0.0105	0.0016	0.0011	0.053	0.0224	0.0364	0.0703	0.0219	0.0844	0.0011
6	rs118156353	137258842	0.88	0.670214810425093	0.74	1.25408873140077	2.86726464662367	0.967562100009366	0.015	0.0193	0.0248	0.0096	0.1406	0.0126	0.0123	0.0526	0.0011	0.1052	0.1245	0.0215	0.0029	0.12	0.0216	0.0086	0.0108	0.0016	0.0011	0.0531	0.0222	0.0371	0.07	0.022	0.0837	0.0011
6	rs12191772	137259725	0.88	0.670214810425093	0.75	1.16700258790913	3.05359043249254	0.994984695381354	0.015	0.0193	0.0248	0.0096	0.1405	0.0127	0.0123	0.0526	0.0011	0.105	0.1243	0.0215	0.0029	0.12	0.0217	0.0086	0.0108	0.0016	0.0011	0.0535	0.0222	0.0372	0.07	0.022	0.0836	0.0011
6	rs76689471	137265770	0.88	0.670214810425093	0.75	1.16700258790913	3.40893836370381	1.11279315152473	0.015	0.0191	0.0252	0.0096	0.1398	0.0127	0.0123	0.0523	0.0011	0.1046	0.124	0.0218	0.0029	0.1196	0.0221	0.0086	0.0109	0.0015	0.0011	0.0546	0.0221	0.0376	0.0699	0.0223	0.0831	0.0011
6	rs117202518	137266179	0.88	0.670214810425093	0.75	1.16700258790913	3.43380292977771	1.11769328916749	0.015	0.0191	0.0252	0.0096	0.1398	0.0127	0.0123	0.0523	0.0011	0.1046	0.124	0.0218	0.0029	0.1195	0.0221	0.0086	0.0109	0.0015	0.0011	0.0547	0.0221	0.0376	0.0698	0.0223	0.0831	0.0011
6	rs7743308	137268106	0.88	0.670214810425093	0.75	1.16700258790913	3.53811760629091	1.15276079337724	0.0149	0.0191	0.0253	0.0096	0.1396	0.0127	0.0123	0.0522	0.0011	0.1045	0.1239	0.0219	0.0029	0.1194	0.0222	0.0086	0.0109	0.0015	0.0011	0.0548	0.0221	0.0378	0.0698	0.0223	0.083	0.0011
6	rs9483969	137269297	0.88	0.670214810425093	0.74	1.25408873140077	3.55305196093587	1.18967444813454	0.0149	0.0191	0.0256	0.0096	0.1394	0.0128	0.0123	0.0521	0.0011	0.1044	0.1238	0.022	0.0029	0.1192	0.0223	0.0086	0.011	0.0015	0.0011	0.0549	0.0221	0.0379	0.0698	0.0224	0.0829	0.0011
6	rs6928748	137271663	0.87	0.726891327677376	0.75	1.16700258790913	3.65300763243837	1.21218677796168	0.0149	0.019	0.0257	0.0097	0.1391	0.0128	0.0123	0.0521	0.0011	0.1042	0.1236	0.0222	0.0029	0.119	0.0225	0.0086	0.0111	0.0015	0.0011	0.0551	0.022	0.0383	0.0697	0.0225	0.0826	0.0011
6	rs6921474	137276242	0.85	0.849213100564478	0.75	1.16700258790913	7.9393499117307	3.02392618394753	0.0144	0.0174	0.029	0.0104	0.1316	0.0139	0.0125	0.0501	0.001	0.1014	0.1208	0.0257	0.0028	0.1145	0.0256	0.0089	0.013	0.0016	0.0011	0.0589	0.0218	0.0424	0.07	0.0257	0.0794	0.0011
6	rs9494620	137277890	0.84	0.914942008907111	0.75	1.16700258790913	10.133949065959	4.07254453590198	0.0142	0.0168	0.0301	0.0106	0.1291	0.0145	0.0127	0.0493	0.001	0.1003	0.1187	0.0265	0.0027	0.1132	0.0265	0.009	0.0136	0.0016	0.001	0.0606	0.0222	0.0447	0.0699	0.0267	0.0783	0.0011
6	rs4895471	137282117	0.82	1.05572611347058	0.76	1.08372498247965	15.958386033608	6.24245898617712	0.0139	0.0158	0.0321	0.011	0.1246	0.0154	0.013	0.0481	0.001	0.0985	0.1151	0.028	0.0026	0.1111	0.028	0.0091	0.0147	0.0016	0.001	0.0637	0.0229	0.0486	0.0696	0.0283	0.0764	0.0011
6	rs7767520	137284578	0.81	1.13085046114427	0.77	1.00421642385407	18.9161522419982	7.34201135586717	0.0138	0.0153	0.0329	0.0111	0.1225	0.0159	0.0129	0.0477	9e-04	0.0979	0.1134	0.0288	0.0025	0.1104	0.0285	0.0091	0.0152	0.0016	0.001	0.0652	0.0231	0.0504	0.0695	0.0289	0.0756	0.0011
6	rs77417335	137286377	0.8	1.20917223849118	0.76	1.08372498247965	21.0395366067017	8.08559116498507	0.0136	0.015	0.0339	0.0112	0.1209	0.0163	0.0129	0.0474	9e-04	0.097	0.112	0.0293	0.0024	0.11	0.0293	0.0091	0.0155	0.0015	0.001	0.0661	0.0232	0.0515	0.0693	0.0298	0.0751	0.0011
6	rs1935743	137288483	0.78	1.37552415152317	0.76	1.08372498247965	24.4930719506078	9.53626851923189	0.0135	0.0146	0.035	0.0112	0.1185	0.0167	0.013	0.047	8e-04	0.096	0.1104	0.0299	0.0023	0.1092	0.0303	0.0091	0.0158	0.0015	0.001	0.067	0.0233	0.0527	0.0704	0.0309	0.0744	0.0011
6	rs11154902	137301298	0.78	1.37552415152317	0.76	1.08372498247965	26.3855694181563	10.629633951378	0.0134	0.0143	0.0355	0.0112	0.1175	0.0168	0.013	0.0466	8e-04	0.0948	0.1094	0.0304	0.0023	0.1094	0.0307	0.009	0.016	0.0014	0.001	0.0682	0.0232	0.0532	0.071	0.0313	0.0741	0.0011
6	rs11154903	137306056	0.72	1.95403770947974	0.76	1.08372498247965	40.9936580361817	19.2950685607792	0.0125	0.0124	0.0386	0.0109	0.106	0.0191	0.0124	0.043	7e-04	0.0846	0.1057	0.0356	0.0018	0.1104	0.0357	0.0085	0.0169	0.0013	8e-04	0.0728	0.0228	0.0568	0.0802	0.0343	0.0711	0.001
6	rs6914810	137306519	0.66	2.65507122617438	0.76	1.08372498247965	62.101669586761	30.2872654718144	0.0116	0.011	0.0426	0.0103	0.095	0.0203	0.0115	0.0397	5e-04	0.0744	0.1015	0.0404	0.0014	0.1112	0.0422	0.0079	0.0178	0.0012	7e-04	0.0761	0.0221	0.0628	0.0864	0.0385	0.0682	9e-04
6	rs1744088	137313319	0.53	4.60820871478396	0.76	1.08372498247965	118.992278088185	59.7199911022388	0.0099	0.0074	0.0514	0.0089	0.0759	0.0223	0.0099	0.0367	3e-04	0.0538	0.0964	0.0477	9e-04	0.1133	0.0522	0.0065	0.0189	9e-04	5e-04	0.0824	0.0215	0.0736	0.0989	0.0446	0.0619	8e-04
6	rs114459077	137314088	0.53	4.60820871478396	0.76	1.08372498247965	120.305764053123	61.5001480549967	0.0099	0.0074	0.0514	0.0089	0.0759	0.0223	0.0099	0.0367	3e-04	0.0538	0.0964	0.0477	9e-04	0.1133	0.0522	0.0064	0.0189	9e-04	5e-04	0.0825	0.0215	0.0736	0.0989	0.0446	0.0619	7e-04
6	rs34722752	137316259	0.55	4.26844533301095	0.76	1.08372498247965	84.7920603342419	47.3722813880597	0.0107	0.0088	0.0505	0.0072	0.0866	0.0194	0.0084	0.0385	5e-04	0.0564	0.1009	0.0448	0.001	0.1172	0.0517	0.0054	0.0125	0.0015	4e-04	0.0736	0.0253	0.0682	0.101	0.0444	0.0607	9e-04
6	rs35479404	137321372	0.56	4.10395875627683	0.76	1.08372498247965	65.07695086398	37.6926376503713	0.0121	0.0103	0.0494	0.0059	0.0957	0.0179	0.0067	0.0409	7e-04	0.0585	0.1046	0.0411	0.0014	0.1229	0.0498	0.0048	0.0091	0.0017	5e-04	0.0632	0.027	0.062	0.1017	0.0426	0.0651	0.0011
6	rs1342642	137323213	0.58	3.7857412145597	0.76	1.08372498247965	51.7840775966963	29.1634622459732	0.0133	0.0113	0.0484	0.0047	0.1039	0.0166	0.0052	0.043	9e-04	0.0606	0.1079	0.0378	0.0017	0.1275	0.0483	0.0042	0.0061	0.0019	6e-04	0.0537	0.0286	0.0564	0.1024	0.0411	0.0688	0.0012
6	rs55974109	137323710	0.58	3.7857412145597	0.76	1.08372498247965	45.1779269225557	26.3256249685748	0.0141	0.0111	0.0474	0.0042	0.1066	0.0163	0.0048	0.0436	9e-04	0.0629	0.1085	0.0375	0.0019	0.1289	0.047	0.0039	0.006	0.0019	6e-04	0.0486	0.0288	0.0545	0.1033	0.0403	0.0712	0.0012
6	rs1555498	137325847	0.59	3.63199530061725	0.76	1.08372498247965	39.2778605549027	22.3364649937882	0.015	0.0107	0.0461	0.0036	0.1095	0.0159	0.0044	0.0442	8e-04	0.0655	0.1108	0.037	0.0022	0.1307	0.0454	0.0036	0.0058	0.0019	6e-04	0.0421	0.0292	0.0522	0.1042	0.0394	0.0738	0.0013
6	rs1626680	137326103	0.59	3.63199530061725	0.76	1.08372498247965	39.0892764395488	21.9227548670781	0.0151	0.0107	0.046	0.0036	0.1097	0.0159	0.0044	0.0443	8e-04	0.0657	0.1109	0.037	0.0022	0.1308	0.0453	0.0036	0.0058	0.0019	6e-04	0.0417	0.0292	0.052	0.1043	0.0393	0.074	0.0013
6	rs1744065	137326635	0.59	3.63199530061725	0.76	1.08372498247965	39.7077089123115	21.7711506858038	0.0152	0.0107	0.046	0.0036	0.11	0.0159	0.0043	0.0445	8e-04	0.066	0.1111	0.037	0.0023	0.131	0.0451	0.0036	0.0055	0.0019	6e-04	0.041	0.0292	0.0518	0.1044	0.0393	0.0743	0.0013
6	rs72971530	137327201	0.59	3.63199530061725	0.76	1.08372498247965	39.8708698436255	22.1048404439955	0.0152	0.0107	0.046	0.0036	0.1103	0.0159	0.0044	0.0445	8e-04	0.066	0.1116	0.0369	0.0023	0.1311	0.045	0.0037	0.0054	0.0019	6e-04	0.041	0.0293	0.0515	0.1044	0.039	0.0744	0.0013
6	rs4896228	137327814	0.59	3.63199530061725	0.76	1.08372498247965	40.2765284507852	22.9101661703488	0.0153	0.0107	0.0458	0.0036	0.1104	0.0159	0.0044	0.0445	8e-04	0.0662	0.1116	0.0368	0.0023	0.1311	0.0448	0.0037	0.0054	0.0019	6e-04	0.0408	0.0295	0.0514	0.1045	0.0389	0.0745	0.0013
6	rs112496820	137328326	0.59	3.63199530061725	0.76	1.08372498247965	39.3200405582277	22.1317016763627	0.0154	0.0107	0.0455	0.0036	0.1107	0.0158	0.0044	0.0446	8e-04	0.0664	0.1116	0.0369	0.0023	0.1311	0.0447	0.0036	0.0054	0.0019	6e-04	0.0407	0.0295	0.0512	0.1044	0.0388	0.0745	0.0013
6	rs78064273	137334231	0.6	3.48181398985522	0.76	1.08372498247965	36.3527932894216	20.9858523090113	0.0157	0.0108	0.0439	0.0037	0.1118	0.0157	0.0045	0.0448	8e-04	0.0675	0.1117	0.037	0.0023	0.131	0.0441	0.0037	0.0054	0.0019	6e-04	0.0408	0.0296	0.0503	0.1043	0.0385	0.0747	0.0013
6	rs1184860	137340604	0.61	3.33518876472727	0.77	1.00421642385407	27.8930632061812	16.8958725295547	0.0167	0.011	0.0375	0.0039	0.1156	0.0154	0.0048	0.0458	9e-04	0.0717	0.1118	0.0372	0.0025	0.1302	0.0423	0.0039	0.0055	0.002	6e-04	0.0409	0.0301	0.0464	0.1052	0.0376	0.0754	0.0013
6	rs11755272	137341012	0.61	3.33518876472727	0.77	1.00421642385407	27.8027979716164	16.8259585293918	0.0167	0.011	0.0374	0.0039	0.1156	0.0154	0.0048	0.0458	9e-04	0.0719	0.1118	0.0372	0.0025	0.1302	0.0422	0.0039	0.0055	0.002	6e-04	0.0408	0.0301	0.0463	0.1053	0.0375	0.0755	0.0013
6	rs1744080	137344363	0.61	3.33518876472727	0.77	1.00421642385407	27.3517144290863	16.4777813185281	0.0167	0.011	0.0373	0.0039	0.1158	0.0154	0.0048	0.0458	9e-04	0.0721	0.1117	0.0372	0.0025	0.1301	0.042	0.0039	0.0055	0.002	7e-04	0.0409	0.0301	0.0463	0.1053	0.0374	0.0755	0.0013
6	rs276493	137346672	0.61	3.33518876472727	0.76	1.08372498247965	27.2009435102237	16.3808607636909	0.0168	0.011	0.0373	0.0039	0.1159	0.0153	0.0048	0.0459	9e-04	0.0721	0.1117	0.0372	0.0025	0.1301	0.0419	0.0039	0.0055	0.002	7e-04	0.0409	0.0301	0.0462	0.1053	0.0373	0.0755	0.0013
6	rs1167848	137347788	0.61	3.33518876472727	0.76	1.08372498247965	27.1099485732489	16.4190394678914	0.0169	0.011	0.0371	0.004	0.1162	0.0153	0.0049	0.046	9e-04	0.0726	0.1117	0.0371	0.0026	0.13	0.0416	0.0039	0.0055	0.002	7e-04	0.0408	0.0302	0.0461	0.1053	0.0371	0.0755	0.0013
6	rs62420789	137347852	0.61	3.33518876472727	0.76	1.08372498247965	27.1664114611201	16.464983432594	0.0169	0.011	0.0371	0.004	0.1162	0.0153	0.0049	0.046	9e-04	0.0728	0.1117	0.0371	0.0026	0.13	0.0416	0.0039	0.0055	0.002	7e-04	0.0405	0.0302	0.0461	0.1053	0.0371	0.0755	0.0013
6	rs276512	137362432	0.69	2.28901382969056	0.76	1.08372498247965	4.01444120021867	3.0629690548151	0.0218	0.0123	0.0217	0.0045	0.1296	0.012	0.0057	0.0538	0.0012	0.0918	0.1272	0.0312	0.0029	0.1276	0.0199	0.0044	0.0049	0.0023	0.001	0.037	0.0332	0.042	0.1002	0.0221	0.0834	0.0016
6	rs76488192	137363918	0.69	2.28901382969056	0.75	1.16700258790913	3.98441019428506	3.1130285352571	0.0218	0.0124	0.0216	0.0045	0.1298	0.012	0.0057	0.0539	0.0012	0.0919	0.1273	0.0311	0.0029	0.1276	0.0197	0.0044	0.0049	0.0023	0.001	0.037	0.0333	0.0419	0.1001	0.022	0.0834	0.0016
6	rs276521	137367655	0.69	2.28901382969056	0.74	1.25408873140077	4.41119389814697	2.70001653901778	0.0219	0.0124	0.0213	0.0045	0.1302	0.0119	0.0058	0.0542	0.0012	0.0925	0.1278	0.031	0.0029	0.1276	0.0193	0.0044	0.005	0.0023	0.001	0.0368	0.0334	0.0418	0.0999	0.0218	0.0836	0.0016
6	rs12215061	137374351	0.69	2.28901382969056	0.74	1.25408873140077	3.85109165702695	2.44645589719105	0.0223	0.0125	0.0208	0.0045	0.1315	0.0116	0.0058	0.0545	0.0012	0.0936	0.1278	0.0306	0.003	0.1246	0.0191	0.0044	0.005	0.0025	0.0011	0.0368	0.0336	0.0415	0.0997	0.0221	0.0845	0.0016
6	rs12207105	137378880	0.7	2.17392130461015	0.74	1.25408873140077	3.67194154317392	2.60899039695287	0.0224	0.0125	0.0207	0.0045	0.132	0.0115	0.0057	0.0546	0.0012	0.094	0.1278	0.0305	0.003	0.1244	0.0189	0.0044	0.005	0.0025	0.0011	0.0368	0.0337	0.0411	0.0995	0.022	0.0846	0.0016
6	rs116438036	137381415	0.7	2.17392130461015	0.74	1.25408873140077	3.61561835124262	2.57527398664577	0.0224	0.0126	0.0207	0.0045	0.1321	0.0115	0.0057	0.0547	0.0012	0.0941	0.1278	0.0305	0.003	0.1244	0.0189	0.0043	0.005	0.0025	0.0011	0.0368	0.0337	0.0411	0.0994	0.0219	0.0846	0.0016
6	rs117036424	137388849	0.7	2.17392130461015	0.74	1.25408873140077	3.49276048146324	2.50264718710391	0.0224	0.0126	0.0207	0.0045	0.1324	0.0114	0.0057	0.0548	0.0013	0.0944	0.1278	0.0304	0.003	0.1243	0.0188	0.0043	0.005	0.0025	0.0011	0.0367	0.0337	0.0409	0.0992	0.0219	0.0846	0.0016
6	rs79396696	137401347	0.7	2.17392130461015	0.74	1.25408873140077	3.3830805242589	2.41208119321522	0.0224	0.0126	0.0206	0.0045	0.1328	0.0114	0.0057	0.055	0.0013	0.0948	0.1278	0.0303	0.003	0.1243	0.0186	0.0043	0.005	0.0025	0.0012	0.0367	0.0337	0.0405	0.0989	0.0218	0.0846	0.0016
6	rs166716	137403527	0.7	2.17392130461015	0.73	1.34502026156262	3.1673409910765	2.33875495935455	0.0224	0.0127	0.0207	0.0044	0.1333	0.0114	0.0057	0.0552	0.0013	0.0952	0.1277	0.0303	0.003	0.1242	0.0184	0.0042	0.0049	0.0026	0.0012	0.0367	0.0337	0.0402	0.0984	0.0218	0.0846	0.0016
6	rs747144	137404957	0.71	2.06226788331015	0.73	1.34502026156262	2.86900623822325	2.05652779003548	0.0226	0.0127	0.0205	0.0044	0.1344	0.0114	0.0059	0.0559	0.0013	0.096	0.1273	0.03	0.003	0.1248	0.0177	0.0043	0.0048	0.0026	0.0012	0.0367	0.0337	0.0394	0.0969	0.0216	0.0848	0.0016
6	rs75133006	137406548	0.71	2.06226788331015	0.73	1.34502026156262	2.6901973564861	1.93591551129043	0.0227	0.0127	0.0203	0.0045	0.1347	0.0115	0.006	0.0562	0.0013	0.0961	0.1274	0.0299	0.0031	0.1251	0.0174	0.0044	0.0048	0.0026	0.0012	0.0367	0.0337	0.039	0.0962	0.0216	0.0852	0.0016
6	rs17066054	137420820	0.72	1.95403770947974	0.73	1.34502026156262	2.21244631915955	1.42936942586721	0.023	0.0128	0.0199	0.0048	0.1358	0.0116	0.0065	0.057	0.0014	0.0964	0.1279	0.0295	0.0032	0.1263	0.0162	0.0046	0.0048	0.0026	0.0013	0.0367	0.0338	0.0373	0.0935	0.0213	0.0865	0.0015
6	rs276568	137422752	0.72	1.95403770947974	0.73	1.34502026156262	2.27065398866232	1.38209935031687	0.023	0.0128	0.0199	0.0048	0.1359	0.0116	0.0065	0.057	0.0014	0.0964	0.1279	0.0295	0.0032	0.1264	0.0161	0.0046	0.0047	0.0026	0.0013	0.0367	0.0338	0.0371	0.0933	0.0212	0.0866	0.0016
6	rs76607628	137424287	0.72	1.95403770947974	0.73	1.34502026156262	2.2552768416091	1.37548896996224	0.023	0.0128	0.0198	0.0048	0.1359	0.0116	0.0065	0.057	0.0014	0.0964	0.1279	0.0295	0.0032	0.1264	0.016	0.0046	0.0047	0.0026	0.0013	0.0366	0.0338	0.0371	0.0933	0.0212	0.0867	0.0015
6	rs9376258	137439066	0.72	1.95403770947974	0.73	1.34502026156262	2.14131605145131	1.29322927658642	0.0231	0.0128	0.0197	0.0049	0.1362	0.0116	0.0065	0.0574	0.0014	0.0964	0.1283	0.0292	0.0033	0.1271	0.0155	0.0047	0.0047	0.0026	0.0014	0.0366	0.0339	0.0369	0.092	0.0211	0.0871	0.0015
6	rs4896237	137447327	0.72	1.95403770947974	0.73	1.34502026156262	1.93236500765188	1.14914667410174	0.0231	0.0128	0.0197	0.0049	0.1366	0.0116	0.0066	0.0576	0.0015	0.0964	0.1284	0.0291	0.0034	0.1277	0.0155	0.0047	0.0047	0.0027	0.0014	0.0365	0.0338	0.0366	0.0903	0.0211	0.0876	0.0016
6	rs17066096	137452908	0.72	1.95403770947974	0.73	1.34502026156262	1.82917181546654	1.08916531664263	0.0232	0.0128	0.0197	0.005	0.1366	0.0116	0.0066	0.0577	0.0015	0.0965	0.1282	0.0291	0.0034	0.128	0.0155	0.0047	0.0047	0.0028	0.0014	0.0363	0.0338	0.0365	0.0898	0.0211	0.0877	0.0016
6	rs72761	137454459	0.73	1.84921394662847	0.73	1.34502026156262	1.45479283621628	0.72936784241714	0.0233	0.0131	0.0199	0.005	0.1366	0.0115	0.0065	0.0584	0.0016	0.0963	0.1286	0.0293	0.0035	0.13	0.0158	0.0047	0.0048	0.0029	0.0015	0.0356	0.0337	0.0365	0.0852	0.0212	0.0887	0.0016
6	rs202562	137459905	0.73	1.84921394662847	0.74	1.25408873140077	1.41567540679289	0.704279474139271	0.0233	0.0131	0.0199	0.005	0.1365	0.0115	0.0065	0.0584	0.0016	0.0962	0.1286	0.0294	0.0035	0.1301	0.0158	0.0047	0.0048	0.0029	0.0015	0.0356	0.0337	0.0365	0.085	0.0212	0.0886	0.0016
6	rs28366	137466087	0.73	1.84921394662847	0.74	1.25408873140077	1.37471873872863	0.689883917884706	0.0234	0.0131	0.02	0.0051	0.1364	0.0115	0.0065	0.0586	0.0016	0.0959	0.1287	0.0294	0.0036	0.1304	0.0157	0.0047	0.0049	0.0029	0.0015	0.0356	0.0337	0.0363	0.0848	0.0212	0.0885	0.0016
6	rs7774349	137475858	0.74	1.74777870808855	0.73	1.34502026156262	0.839605173557394	0.374167170520064	0.0237	0.0132	0.0199	0.0058	0.137	0.0112	0.0063	0.06	0.0017	0.0957	0.1282	0.0294	0.0042	0.1327	0.0158	0.0053	0.0052	0.0032	0.0016	0.0347	0.0331	0.0342	0.0802	0.0218	0.0893	0.0017
6	rs9494673	137476538	0.74	1.74777870808855	0.71	1.53855475712277	0.838488530230465	0.374547617800034	0.0237	0.0132	0.0199	0.0058	0.137	0.0112	0.0063	0.06	0.0017	0.0957	0.1282	0.0294	0.0042	0.1327	0.0158	0.0053	0.0052	0.0032	0.0016	0.0347	0.0331	0.0342	0.0802	0.0218	0.0893	0.0017
6	rs79898774	137477313	0.74	1.74777870808855	0.71	1.53855475712277	0.836416448025202	0.374420789969283	0.0237	0.0132	0.0199	0.0058	0.137	0.0112	0.0063	0.06	0.0017	0.0957	0.1282	0.0294	0.0042	0.1327	0.0158	0.0053	0.0052	0.0032	0.0016	0.0347	0.0331	0.0342	0.0802	0.0218	0.0893	0.0017
6	rs41288975	137478021	0.74	1.74777870808855	0.71	1.53855475712277	0.840961950313009	0.375816559261941	0.0237	0.0132	0.0199	0.0058	0.137	0.0112	0.0063	0.06	0.0017	0.0957	0.1282	0.0294	0.0042	0.1327	0.0158	0.0053	0.0052	0.0032	0.0016	0.0347	0.0331	0.0341	0.0802	0.0218	0.0893	0.0017
6	rs12664889	137481612	0.74	1.74777870808855	0.71	1.53855475712277	0.87843420681989	0.376959635721298	0.0237	0.0132	0.0199	0.0059	0.1371	0.0112	0.0063	0.06	0.0017	0.0957	0.1281	0.0294	0.0042	0.1328	0.0158	0.0053	0.0052	0.0032	0.0016	0.0347	0.0331	0.034	0.0801	0.0218	0.0892	0.0017
6	rs28385692	137482840	0.74	1.74777870808855	0.71	1.53855475712277	0.870317241099695	0.377976520300488	0.0237	0.0132	0.0199	0.0059	0.1371	0.0112	0.0063	0.06	0.0017	0.0957	0.128	0.0294	0.0042	0.1329	0.0158	0.0053	0.0052	0.0032	0.0016	0.0347	0.0331	0.034	0.0802	0.0218	0.0892	0.0017
6	rs10457018	137484893	0.74	1.74777870808855	0.71	1.53855475712277	0.848320707909459	0.37823086134123	0.0237	0.0132	0.0199	0.0059	0.1371	0.0112	0.0064	0.06	0.0017	0.0957	0.128	0.0294	0.0042	0.1329	0.0158	0.0053	0.0052	0.0033	0.0016	0.0347	0.0331	0.0339	0.0802	0.0218	0.0893	0.0017
6	rs28362848	137486982	0.74	1.74777870808855	0.71	1.53855475712277	0.847439418732787	0.377086704297892	0.0237	0.0132	0.0199	0.0059	0.1371	0.0112	0.0064	0.0599	0.0017	0.0957	0.128	0.0294	0.0042	0.1329	0.0158	0.0053	0.0052	0.0033	0.0016	0.0347	0.0331	0.0339	0.0802	0.0218	0.0893	0.0017
6	rs72977637	137488325	0.74	1.74777870808855	0.7	1.6412198101477	0.848240574593796	0.377722227193584	0.0237	0.0132	0.0199	0.0059	0.1371	0.0112	0.0064	0.06	0.0017	0.0957	0.128	0.0294	0.0042	0.1329	0.0158	0.0053	0.0052	0.0032	0.0016	0.0347	0.0331	0.0339	0.0802	0.0218	0.0892	0.0017
6	rs580397	137495548	0.74	1.74777870808855	0.7	1.6412198101477	0.845998150813076	0.37391359937454	0.0237	0.0132	0.0199	0.0059	0.1371	0.0112	0.0063	0.0599	0.0017	0.0957	0.128	0.0294	0.0042	0.133	0.0159	0.0053	0.0052	0.0032	0.0016	0.0347	0.0331	0.0339	0.0802	0.0218	0.0893	0.0017
6	rs9494687	137496408	0.74	1.74777870808855	0.7	1.6412198101477	0.844957885207093	0.372899798325711	0.0237	0.0133	0.0199	0.0059	0.1371	0.0111	0.0064	0.0599	0.0017	0.0957	0.128	0.0294	0.0042	0.133	0.0159	0.0053	0.0052	0.0032	0.0016	0.0347	0.0331	0.0339	0.0802	0.0218	0.0893	0.0017
6	rs76483967	137497742	0.74	1.74777870808855	0.7	1.6412198101477	0.843758256665181	0.372139955944996	0.0237	0.0133	0.0199	0.0059	0.1371	0.0111	0.0064	0.0599	0.0017	0.0957	0.128	0.0294	0.0042	0.133	0.0159	0.0053	0.0052	0.0032	0.0016	0.0347	0.0331	0.0339	0.0802	0.0218	0.0893	0.0017
6	rs118045079	137504592	0.74	1.74777870808855	0.7	1.6412198101477	0.831007519983882	0.361548306348442	0.0237	0.0132	0.0199	0.0059	0.137	0.0111	0.0063	0.0598	0.0017	0.0956	0.128	0.0295	0.0042	0.1331	0.0159	0.0053	0.0052	0.0032	0.0016	0.0347	0.0331	0.0339	0.0801	0.0219	0.0893	0.0017
6	rs4896243	137514790	0.76	1.55499655060948	0.7	1.6412198101477	0.731887820726354	0.35541010157348	0.0237	0.0135	0.0205	0.007	0.1381	0.0114	0.0068	0.0604	0.0019	0.0956	0.1269	0.0299	0.0045	0.1307	0.0167	0.0057	0.0065	0.0038	0.0019	0.032	0.0333	0.0306	0.0794	0.0226	0.089	0.002
6	rs17181562	137519127	0.76	1.55499655060948	0.7	1.6412198101477	0.634836897305206	0.397054497702307	0.0237	0.0133	0.0203	0.0071	0.1392	0.0111	0.0069	0.0607	0.0019	0.0955	0.1267	0.0302	0.0044	0.1311	0.0167	0.0057	0.0068	0.004	0.0019	0.0317	0.0334	0.0295	0.0793	0.0219	0.0894	0.0021
6	rs1887415	137519238	0.76	1.55499655060948	0.7	1.6412198101477	0.636954062962447	0.396152405986527	0.0237	0.0133	0.0203	0.0071	0.1392	0.0111	0.007	0.0607	0.0019	0.0955	0.1268	0.0302	0.0044	0.1311	0.0167	0.0057	0.0068	0.004	0.0019	0.0316	0.0334	0.0295	0.0793	0.0219	0.0893	0.0021
6	rs3799488	137519780	0.76	1.55499655060948	0.7	1.6412198101477	0.639428148896701	0.39512213763821	0.0237	0.0133	0.0203	0.0071	0.1392	0.0111	0.007	0.0607	0.0019	0.0955	0.1268	0.0302	0.0044	0.1311	0.0167	0.0057	0.0068	0.004	0.0019	0.0316	0.0334	0.0295	0.0793	0.0219	0.0893	0.0021
6	rs35860242	137521772	0.76	1.55499655060948	0.7	1.6412198101477	0.640348207505017	0.397441281578974	0.0237	0.0133	0.0203	0.0071	0.1392	0.0111	0.007	0.0608	0.0019	0.0955	0.1268	0.0302	0.0044	0.1311	0.0167	0.0057	0.0068	0.004	0.0019	0.0316	0.0334	0.0295	0.0793	0.0219	0.0893	0.0021
6	rs9376267	137531031	0.76	1.55499655060948	0.7	1.6412198101477	0.64716110925199	0.398473212365151	0.0237	0.0133	0.0203	0.0071	0.1392	0.0111	0.007	0.0608	0.0019	0.0955	0.1268	0.03	0.0044	0.1311	0.0166	0.0057	0.0068	0.004	0.0019	0.0316	0.0334	0.0295	0.0792	0.0219	0.0893	0.0021
6	rs12204754	137534020	0.76	1.55499655060948	0.7	1.6412198101477	0.645881194133818	0.408962736705235	0.0237	0.0133	0.0203	0.0071	0.1392	0.0111	0.007	0.0608	0.0019	0.0955	0.1268	0.03	0.0044	0.1311	0.0166	0.0057	0.0068	0.004	0.0019	0.0316	0.0334	0.0295	0.0792	0.0219	0.0893	0.0021
6	rs1327475	137536455	0.76	1.55499655060948	0.7	1.6412198101477	0.645170627568768	0.41704182307281	0.0237	0.0133	0.0203	0.0071	0.1392	0.0111	0.007	0.0608	0.0019	0.0955	0.1268	0.03	0.0044	0.1311	0.0167	0.0057	0.0068	0.004	0.0019	0.0316	0.0334	0.0295	0.0792	0.0219	0.0893	0.0021
6	rs1327474	137541075	0.76	1.55499655060948	0.7	1.6412198101477	0.543074578265418	0.433591441658825	0.0238	0.0133	0.0202	0.0068	0.1393	0.0109	0.007	0.061	0.002	0.0956	0.127	0.0301	0.0044	0.1313	0.0167	0.0057	0.0068	0.004	0.0019	0.0315	0.0335	0.0295	0.0788	0.0218	0.0892	0.0021
6	rs12529779	137546106	0.77	1.46360790478102	0.7	1.6412198101477	0.471559265262577	0.556483560037023	0.0238	0.0134	0.0208	0.0073	0.1395	0.0104	0.0075	0.0619	0.0023	0.0956	0.1252	0.0295	0.0047	0.1303	0.0174	0.0059	0.0075	0.0041	0.0024	0.0313	0.0337	0.0296	0.0769	0.0216	0.0888	0.0025
6	rs608914	137547038	0.78	1.37552415152317	0.7	1.6412198101477	0.417513439339187	0.660416942455491	0.0239	0.0133	0.0211	0.0073	0.1402	0.01	0.0077	0.0627	0.0025	0.0951	0.1248	0.029	0.0046	0.1299	0.018	0.006	0.008	0.0043	0.0027	0.0314	0.0339	0.0296	0.0745	0.0216	0.0887	0.0027
6	rs17066171	137548271	0.78	1.37552415152317	0.7	1.6412198101477	0.517075148653458	0.677767076489315	0.0239	0.0133	0.0218	0.0073	0.1424	0.0103	0.0081	0.0631	0.0027	0.0943	0.1249	0.0282	0.0045	0.1288	0.019	0.0063	0.0083	0.0042	0.003	0.0313	0.034	0.0282	0.0726	0.0214	0.0887	0.0028
6	rs78089618	137548611	0.78	1.37552415152317	0.7	1.6412198101477	0.567530741675809	0.770391468368164	0.0238	0.0133	0.0219	0.0074	0.1427	0.0104	0.0082	0.0631	0.0027	0.0941	0.1249	0.0281	0.0045	0.1286	0.0191	0.0063	0.0083	0.0042	0.003	0.0312	0.034	0.028	0.0722	0.0213	0.0887	0.0028
6	rs611948	137552949	0.78	1.37552415152317	0.7	1.6412198101477	0.478140264109592	0.718143568611712	0.0239	0.0133	0.022	0.0074	0.1429	0.0104	0.0083	0.0631	0.0027	0.0941	0.1249	0.028	0.0045	0.1285	0.0192	0.0064	0.0084	0.0042	0.003	0.0312	0.034	0.028	0.0721	0.0213	0.0887	0.0028
6	rs17321070	137554245	0.78	1.37552415152317	0.7	1.6412198101477	0.47039531207421	0.712918830369103	0.0238	0.0133	0.022	0.0073	0.143	0.0104	0.0082	0.0631	0.0027	0.0941	0.125	0.028	0.0045	0.1285	0.0192	0.0064	0.0083	0.0042	0.003	0.0313	0.034	0.0279	0.0721	0.0213	0.0887	0.0028
6	rs72979619	137564065	0.78	1.37552415152317	0.7	1.6412198101477	0.450882936584459	0.724723804029967	0.0238	0.0133	0.0221	0.0073	0.1436	0.0105	0.0081	0.0632	0.0027	0.0942	0.125	0.0278	0.0045	0.1285	0.0192	0.0063	0.0082	0.0042	0.003	0.0312	0.0341	0.0278	0.0718	0.0212	0.0889	0.0028
6	rs601680	137564801	0.78	1.37552415152317	0.7	1.6412198101477	0.442585125561769	0.7191895331285	0.0238	0.0133	0.0221	0.0073	0.1437	0.0105	0.0081	0.0631	0.0027	0.0942	0.125	0.0278	0.0045	0.1284	0.0192	0.0063	0.0082	0.0042	0.003	0.0312	0.0342	0.0278	0.0718	0.0212	0.0888	0.0028
6	rs117736382	137569184	0.78	1.37552415152317	0.7	1.6412198101477	0.461376718743275	0.801473787100054	0.0237	0.0133	0.0221	0.0073	0.1437	0.0105	0.0081	0.0632	0.0027	0.0943	0.125	0.0278	0.0045	0.1284	0.0193	0.0063	0.0082	0.0042	0.0031	0.0312	0.0342	0.0278	0.0717	0.0211	0.0889	0.0028
6	rs117451378	137570062	0.78	1.37552415152317	0.7	1.6412198101477	0.460164526088845	0.80775220128513	0.0237	0.0133	0.0221	0.0073	0.1437	0.0105	0.0081	0.0632	0.0027	0.0943	0.1249	0.0277	0.0045	0.1284	0.0193	0.0063	0.0082	0.0042	0.0031	0.0312	0.0342	0.0278	0.0717	0.0211	0.0889	0.0028
6	rs1539495	137580222	0.78	1.37552415152317	0.7	1.6412198101477	0.465509823732567	0.782853666006665	0.0237	0.0133	0.0222	0.0073	0.1438	0.0105	0.0081	0.0633	0.0027	0.0944	0.1248	0.0277	0.0045	0.1284	0.0193	0.0063	0.0083	0.0042	0.0031	0.0313	0.0342	0.0277	0.0717	0.0211	0.089	0.0028
6	rs2807898	137581311	0.78	1.37552415152317	0.7	1.6412198101477	0.463137165649922	0.772364307599014	0.0237	0.0133	0.0222	0.0073	0.1438	0.0105	0.0081	0.0632	0.0027	0.0944	0.1249	0.0277	0.0045	0.1283	0.0193	0.0063	0.0083	0.0042	0.0031	0.0313	0.0342	0.0277	0.0716	0.0211	0.0889	0.0028
6	Affx-27781103	137582042	0.78	1.37552415152317	0.7	1.6412198101477	0.469783267422239	0.776921158528154	0.0236	0.0133	0.0222	0.0073	0.1438	0.0105	0.0081	0.0632	0.0027	0.0944	0.1249	0.0277	0.0045	0.1283	0.0193	0.0063	0.0083	0.0042	0.0031	0.0313	0.0342	0.0277	0.0716	0.0211	0.0889	0.0028
6	rs77828832	137585334	0.78	1.37552415152317	0.7	1.6412198101477	0.49525661711203	0.798873595334217	0.0236	0.0133	0.0222	0.0073	0.1438	0.0106	0.0081	0.0633	0.0027	0.0944	0.1249	0.0277	0.0045	0.1283	0.0193	0.0064	0.0083	0.0042	0.0031	0.0313	0.0341	0.0277	0.0716	0.0211	0.0889	0.0028
6	rs17256861	137587469	0.78	1.37552415152317	0.7	1.6412198101477	0.505158558521488	0.80070883848561	0.0236	0.0133	0.0222	0.0073	0.1438	0.0106	0.0081	0.0633	0.0027	0.0944	0.1249	0.0276	0.0045	0.1283	0.0194	0.0064	0.0083	0.0042	0.0031	0.0313	0.0341	0.0277	0.0715	0.0211	0.0889	0.0028
6	rs111672041	137588259	0.78	1.37552415152317	0.7	1.6412198101477	0.520476710317906	0.808671863291069	0.0236	0.0133	0.0222	0.0073	0.1437	0.0106	0.0081	0.0633	0.0027	0.0944	0.125	0.0276	0.0044	0.1285	0.0193	0.0064	0.0083	0.0041	0.003	0.0313	0.0342	0.0275	0.0715	0.0211	0.089	0.0028
6	rs2797680	137590186	0.78	1.37552415152317	0.7	1.6412198101477	0.526923673007602	0.845637182427225	0.0236	0.0133	0.0222	0.0073	0.1437	0.0106	0.0081	0.0633	0.0027	0.0944	0.1249	0.0277	0.0044	0.1284	0.0194	0.0064	0.0083	0.0041	0.003	0.0313	0.0342	0.0275	0.0715	0.0211	0.0889	0.0028
6	rs117120676	137591707	0.78	1.37552415152317	0.69	1.74785474007915	0.55839176743323	0.917106777320287	0.0236	0.0133	0.0222	0.0073	0.1437	0.0106	0.0081	0.0633	0.0027	0.0944	0.1249	0.0277	0.0044	0.1284	0.0194	0.0064	0.0083	0.0041	0.003	0.0312	0.0342	0.0275	0.0715	0.0211	0.0889	0.0028
6	rs2185839	137599336	0.78	1.37552415152317	0.69	1.74785474007915	0.60822975573138	1.03204424126293	0.0236	0.0133	0.0222	0.0072	0.1436	0.0106	0.0081	0.0634	0.0027	0.0944	0.1249	0.0277	0.0044	0.1283	0.0196	0.0064	0.0083	0.0041	0.003	0.0312	0.0341	0.0275	0.0713	0.0211	0.0889	0.0028
6	rs13194513	137600964	0.78	1.37552415152317	0.69	1.74785474007915	0.707195033099726	1.11328298743451	0.0235	0.0133	0.0222	0.0072	0.1435	0.0106	0.0082	0.0634	0.0027	0.0944	0.1251	0.0278	0.0044	0.1282	0.0196	0.0064	0.0084	0.0041	0.0031	0.0312	0.034	0.0275	0.0712	0.0211	0.0887	0.0028
6	rs75976263	137604329	0.78	1.37552415152317	0.69	1.74785474007915	0.691138143846848	0.997863067311555	0.0233	0.0133	0.0224	0.0073	0.1431	0.0107	0.0084	0.0637	0.0027	0.0948	0.1255	0.0279	0.0044	0.1274	0.02	0.0067	0.0086	0.0041	0.0031	0.0312	0.0336	0.0276	0.0707	0.021	0.0881	0.0029
6	rs9321590	137605627	0.79	1.29072091625847	0.69	1.74785474007915	0.619548946266329	1.04397049282565	0.0232	0.0132	0.0225	0.0074	0.143	0.0108	0.0085	0.0639	0.0027	0.0951	0.1257	0.0281	0.0043	0.1268	0.0203	0.0068	0.0088	0.0042	0.0031	0.0313	0.0333	0.0278	0.0702	0.021	0.0876	0.0029
6	rs7769903	137607358	0.79	1.29072091625847	0.69	1.74785474007915	0.40139214599677	1.27564352032606	0.0224	0.0131	0.0225	0.0077	0.1431	0.011	0.0091	0.0646	0.0026	0.0963	0.1258	0.0283	0.0041	0.1257	0.0217	0.0077	0.0097	0.0041	0.003	0.0326	0.0325	0.0283	0.0664	0.0215	0.0857	0.003
6	rs10457656	137609741	0.79	1.29072091625847	0.69	1.74785474007915	0.339028946914352	1.50006361409113	0.0217	0.0131	0.0223	0.0078	0.1442	0.0109	0.0091	0.0649	0.0025	0.0971	0.1269	0.0283	0.0038	0.1254	0.0221	0.0079	0.0098	0.004	0.0029	0.0329	0.0322	0.0285	0.0646	0.0217	0.0847	0.003
6	rs77556682	137610609	0.79	1.29072091625847	0.68	1.85848573135529	0.352668995524971	1.60370900568457	0.0215	0.013	0.0224	0.0078	0.1444	0.0109	0.0091	0.065	0.0024	0.0973	0.1271	0.0283	0.0037	0.1254	0.0224	0.0079	0.0098	0.004	0.0028	0.033	0.032	0.0286	0.0641	0.0218	0.0847	0.0029
6	rs6916375	137611236	0.79	1.29072091625847	0.67	1.97313727251572	0.329595668261993	1.62126033530904	0.0214	0.013	0.0224	0.0078	0.1445	0.0109	0.0091	0.065	0.0024	0.0973	0.1273	0.0284	0.0036	0.1255	0.0225	0.0079	0.0098	0.004	0.0028	0.033	0.0319	0.0286	0.0638	0.0218	0.0846	0.0029
6	rs9494710	137612554	0.79	1.29072091625847	0.67	1.97313727251572	0.279199296178582	1.56765677775178	0.021	0.013	0.0224	0.0078	0.1448	0.0109	0.0091	0.0653	0.0023	0.0975	0.1277	0.0286	0.0034	0.126	0.0227	0.008	0.0098	0.004	0.0027	0.0332	0.0317	0.0284	0.0632	0.0219	0.0846	0.0028
6	rs72979680	137614546	0.79	1.29072091625847	0.67	1.97313727251572	0.138810574046185	1.27146254550345	0.0189	0.013	0.0211	0.007	0.1498	0.0103	0.0085	0.0642	0.0017	0.0969	0.1314	0.0281	0.0025	0.1281	0.023	0.0079	0.0095	0.0037	0.0022	0.0353	0.0303	0.0279	0.0628	0.0211	0.0851	0.0024
6	rs9376270	137617942	0.79	1.29072091625847	0.67	1.97313727251572	0.179909522242179	1.53345689457671	0.0177	0.0132	0.0198	0.0066	0.1533	0.0099	0.008	0.0629	0.0013	0.0975	0.1341	0.0278	0.0019	0.1298	0.0231	0.0077	0.0091	0.0034	0.0019	0.0362	0.0297	0.0278	0.0623	0.0203	0.0851	0.0021
6	rs72981413	137621553	0.78	1.37552415152317	0.67	1.97313727251572	0.133519574725915	1.45224623115971	0.0175	0.0133	0.0198	0.0065	0.1534	0.0098	0.0078	0.0627	0.0012	0.0975	0.1345	0.0279	0.0019	0.1302	0.0232	0.0077	0.009	0.0033	0.0018	0.0363	0.0298	0.0278	0.0625	0.0202	0.0851	0.0021
6	rs78124881	137623319	0.78	1.37552415152317	0.66	2.09183227901872	0.119590026332688	1.43090407922445	0.0175	0.0133	0.0198	0.0065	0.1534	0.0098	0.0078	0.0627	0.0012	0.0976	0.1345	0.0279	0.0019	0.1302	0.0232	0.0076	0.009	0.0033	0.0018	0.0363	0.0298	0.0278	0.0625	0.0202	0.0852	0.0021
6	rs35816149	137623819	0.78	1.37552415152317	0.66	2.09183227901872	0.115829133024715	1.38990293466388	0.0175	0.0133	0.0198	0.0065	0.1534	0.0098	0.0078	0.0627	0.0012	0.0976	0.1345	0.0279	0.0019	0.1302	0.0232	0.0076	0.009	0.0033	0.0018	0.0363	0.0298	0.0278	0.0625	0.0202	0.0852	0.0021
6	rs3850205	137635497	0.78	1.37552415152317	0.65	2.21459220717222	0.0628846761146747	1.11540606676625	0.0174	0.0133	0.0198	0.0065	0.1535	0.0098	0.0078	0.0625	0.0012	0.0979	0.1347	0.028	0.002	0.1301	0.0232	0.0076	0.0089	0.0033	0.0018	0.0364	0.0298	0.0278	0.0625	0.0202	0.0852	0.0021
6	rs12207882	137637919	0.78	1.37552415152317	0.65	2.21459220717222	0.0583875190732569	1.11214009857127	0.0173	0.0133	0.0198	0.0065	0.1535	0.0098	0.0078	0.0625	0.0012	0.0982	0.1347	0.0277	0.002	0.1301	0.0232	0.0076	0.0089	0.0033	0.0018	0.0364	0.0298	0.0278	0.0626	0.0202	0.0852	0.0021
6	rs3843987	137646068	0.78	1.37552415152317	0.65	2.21459220717222	0.0489700265771862	1.06433660493203	0.0172	0.0133	0.0198	0.0065	0.1535	0.0098	0.0077	0.0624	0.0012	0.0985	0.1348	0.0276	0.002	0.1302	0.0232	0.0076	0.0089	0.0033	0.0018	0.0364	0.0298	0.0278	0.0627	0.0202	0.0853	0.0021
6	rs3843989	137646339	0.78	1.37552415152317	0.65	2.21459220717222	0.0493756793928532	1.07276312884445	0.0172	0.0132	0.0198	0.0065	0.1535	0.0098	0.0077	0.0624	0.0012	0.0985	0.1348	0.0276	0.002	0.1302	0.0232	0.0076	0.0089	0.0033	0.0018	0.0363	0.0298	0.0278	0.0628	0.0202	0.0853	0.0021
6	rs62420976	137646372	0.78	1.37552415152317	0.65	2.21459220717222	0.0493756793928532	1.07162806555538	0.0172	0.0132	0.0198	0.0065	0.1535	0.0098	0.0077	0.0624	0.0012	0.0985	0.1348	0.0276	0.002	0.1302	0.0232	0.0076	0.0089	0.0033	0.0018	0.0363	0.0298	0.0278	0.0628	0.0202	0.0853	0.0021
6	rs1145965	137650094	0.78	1.37552415152317	0.64	2.34143715968837	0.0443373161292297	0.964224266824457	0.0171	0.0132	0.0198	0.0065	0.1536	0.0098	0.0077	0.0624	0.0012	0.0985	0.1348	0.0276	0.002	0.1303	0.0231	0.0076	0.0089	0.0033	0.0018	0.0364	0.0298	0.0278	0.0627	0.0201	0.0853	0.0021
6	rs117328143	137654309	0.78	1.37552415152317	0.64	2.34143715968837	0.0452358701316615	0.950261869175325	0.0171	0.0132	0.0198	0.0065	0.1536	0.0098	0.0077	0.0624	0.0012	0.0986	0.1349	0.0276	0.002	0.1302	0.0231	0.0076	0.0089	0.0033	0.0018	0.0364	0.0298	0.0278	0.0628	0.0201	0.0853	0.0021
6	rs58161645	137660612	0.78	1.37552415152317	0.64	2.34143715968837	0.0465833361539531	0.957238061268258	0.0171	0.0132	0.0197	0.0065	0.1536	0.0098	0.0077	0.0623	0.0012	0.0986	0.1349	0.0275	0.002	0.1302	0.0231	0.0076	0.009	0.0033	0.0018	0.0363	0.0298	0.0278	0.0628	0.0202	0.0852	0.0021
6	rs76866185	137661261	0.78	1.37552415152317	0.64	2.34143715968837	0.0467556222736538	0.951212575646856	0.0171	0.0132	0.0198	0.0065	0.1536	0.0098	0.0077	0.0623	0.0012	0.0986	0.1349	0.0275	0.002	0.1302	0.0231	0.0076	0.009	0.0033	0.0018	0.0363	0.0298	0.0278	0.0628	0.0202	0.0852	0.0021
6	rs6570147	137664631	0.78	1.37552415152317	0.64	2.34143715968837	0.0461311935253122	0.963906495874141	0.0171	0.0132	0.0198	0.0065	0.1536	0.0098	0.0077	0.0623	0.0012	0.0986	0.1349	0.0275	0.002	0.1302	0.0231	0.0076	0.009	0.0033	0.0018	0.0363	0.0297	0.0278	0.0629	0.0201	0.0852	0.0021
6	rs117259888	137670137	0.78	1.37552415152317	0.64	2.34143715968837	0.0520593305158877	1.03671494495186	0.017	0.0132	0.0198	0.0065	0.1537	0.0098	0.0077	0.062	0.0012	0.0986	0.1349	0.0275	0.002	0.1303	0.023	0.0076	0.009	0.0033	0.0018	0.0365	0.0297	0.0278	0.0629	0.0201	0.0854	0.0021
6	rs9321593	137670808	0.78	1.37552415152317	0.63	2.47238598337832	0.0512041572301462	1.0399384493148	0.0169	0.0131	0.0198	0.0065	0.1538	0.0098	0.0077	0.0619	0.0012	0.0987	0.1349	0.0275	0.002	0.1303	0.023	0.0076	0.0089	0.0033	0.0018	0.0365	0.0297	0.0278	0.0629	0.0201	0.0855	0.0021
6	rs1984089	137679234	0.79	1.29072091625847	0.63	2.47238598337832	0.0913513657508996	0.962000301725624	0.0167	0.0131	0.0196	0.0064	0.1542	0.0094	0.0074	0.0617	0.0012	0.0992	0.1358	0.0274	0.002	0.1304	0.0229	0.0075	0.0088	0.0033	0.0017	0.0364	0.0294	0.0278	0.0628	0.0199	0.0858	0.002
6	rs6570149	137679580	0.79	1.29072091625847	0.62	2.60745635950002	0.036105624743735	0.722479047475797	0.0165	0.0132	0.0193	0.0062	0.1549	0.009	0.0071	0.0615	0.0012	0.0998	0.1372	0.0273	0.0021	0.1307	0.0228	0.0074	0.0085	0.0034	0.0017	0.0363	0.0292	0.0277	0.0627	0.0196	0.0862	0.0019
6	rs7759758	137680900	0.78	1.37552415152317	0.59	3.03755784120824	0.0372607778454149	0.425951812468654	0.0154	0.0135	0.0183	0.0052	0.1581	0.007	0.0056	0.0603	0.0012	0.1027	0.142	0.0261	0.0024	0.1327	0.0224	0.0069	0.0072	0.0036	0.0017	0.0363	0.0279	0.0274	0.0621	0.0182	0.0881	0.0016
6	rs2176978	137681707	0.77	1.46360790478102	0.59	3.03755784120824	0.0450674114565708	0.483430145616376	0.0151	0.0134	0.0178	0.0048	0.1595	0.0064	0.0052	0.0603	0.0011	0.1033	0.144	0.0258	0.0024	0.1339	0.0222	0.0068	0.0067	0.0036	0.0016	0.0364	0.0275	0.0272	0.0618	0.0178	0.0882	0.0015
6	rs78918643	137684841	0.77	1.46360790478102	0.59	3.03755784120824	0.0389787314331071	0.453248588211862	0.0151	0.0134	0.0178	0.0048	0.1595	0.0063	0.0052	0.0604	0.0011	0.1033	0.144	0.0258	0.0024	0.1339	0.0222	0.0068	0.0066	0.0036	0.0016	0.0363	0.0275	0.0271	0.0618	0.0178	0.0883	0.0015
6	rs932220	137687230	0.77	1.46360790478102	0.59	3.03755784120824	0.0310072826389719	0.389597183044396	0.0151	0.0134	0.0178	0.0047	0.1594	0.0063	0.0051	0.0604	0.0011	0.1034	0.144	0.0258	0.0024	0.134	0.0222	0.0068	0.0066	0.0035	0.0016	0.0363	0.0275	0.0271	0.0617	0.0179	0.0884	0.0015
6	rs62420990	137688658	0.77	1.46360790478102	0.59	3.03755784120824	0.0294873498355278	0.32371849835209	0.0151	0.0135	0.0178	0.0047	0.1594	0.0063	0.0051	0.0604	0.0011	0.1034	0.1441	0.0258	0.0024	0.134	0.0222	0.0068	0.0066	0.0035	0.0016	0.0363	0.0275	0.0271	0.0617	0.0179	0.0884	0.0015
6	rs72983500	137689061	0.77	1.46360790478102	0.56	3.50529426898535	0.0280977884879999	0.308261677107082	0.0151	0.0135	0.0178	0.0047	0.1594	0.0063	0.0051	0.0604	0.0011	0.1034	0.1441	0.0258	0.0024	0.134	0.0222	0.0068	0.0066	0.0035	0.0016	0.0363	0.0275	0.0271	0.0617	0.018	0.0884	0.0015
6	rs74910823	137689267	0.77	1.46360790478102	0.56	3.50529426898535	0.0271617214335942	0.307063607039334	0.0151	0.0135	0.0178	0.0047	0.1594	0.0062	0.0051	0.0605	0.0011	0.1034	0.144	0.0258	0.0024	0.134	0.0222	0.0068	0.0066	0.0035	0.0016	0.0362	0.0275	0.0271	0.0618	0.018	0.0884	0.0015
6	rs36075184	137690979	0.77	1.46360790478102	0.56	3.50529426898535	0.0246568234220473	0.28025007722572	0.0151	0.0135	0.0178	0.0047	0.1594	0.0062	0.0051	0.0605	0.0011	0.1035	0.1441	0.0259	0.0024	0.134	0.0222	0.0068	0.0066	0.0035	0.0016	0.0362	0.0275	0.0271	0.0617	0.018	0.0885	0.0015
6	rs12196341	137703813	0.76	1.55499655060948	0.56	3.50529426898535	0.0291581185022408	0.166834099254973	0.0151	0.0134	0.0175	0.0045	0.1598	0.0059	0.0048	0.0603	0.0011	0.1038	0.1454	0.0256	0.0024	0.1349	0.0221	0.0067	0.0064	0.0034	0.0016	0.0358	0.0275	0.0271	0.0614	0.0184	0.0883	0.0014
6	rs79916143	137705354	0.76	1.55499655060948	0.56	3.50529426898535	0.0284963312107705	0.134933388472316	0.0151	0.0134	0.0174	0.0045	0.1598	0.0059	0.0048	0.0603	0.0011	0.1038	0.1455	0.0256	0.0024	0.135	0.0221	0.0067	0.0064	0.0034	0.0016	0.0358	0.0275	0.0271	0.0614	0.0185	0.0883	0.0014
6	rs78092799	137706252	0.76	1.55499655060948	0.56	3.50529426898535	0.0283408702115942	0.130412110841988	0.0151	0.0134	0.0174	0.0045	0.1598	0.0059	0.0048	0.0603	0.0011	0.1038	0.1455	0.0256	0.0024	0.1351	0.0221	0.0067	0.0063	0.0034	0.0016	0.0358	0.0275	0.0271	0.0614	0.0185	0.0883	0.0014
6	rs7744888	137709574	0.76	1.55499655060948	0.56	3.50529426898535	0.0291016179586612	0.106345498243256	0.015	0.0134	0.0174	0.0044	0.1598	0.0059	0.0047	0.0602	0.001	0.1039	0.1459	0.0256	0.0024	0.1352	0.0221	0.0068	0.0063	0.0034	0.0016	0.0357	0.0275	0.0271	0.0614	0.0186	0.0882	0.0014
6	rs35493044	137709655	0.76	1.55499655060948	0.47	5.13737476871737	0.0289100944884815	0.106179179038165	0.015	0.0134	0.0174	0.0044	0.1598	0.0059	0.0047	0.0602	0.001	0.1039	0.1459	0.0256	0.0024	0.1352	0.0221	0.0068	0.0063	0.0034	0.0016	0.0357	0.0275	0.0271	0.0614	0.0186	0.0883	0.0014
6	rs62420992	137711600	0.76	1.55499655060948	0.45	5.54713908348059	0.0291807403926972	0.104852248394759	0.015	0.0134	0.0174	0.0044	0.1598	0.0059	0.0047	0.0601	0.001	0.1039	0.146	0.0256	0.0024	0.1352	0.0221	0.0068	0.0063	0.0034	0.0016	0.0357	0.0275	0.0271	0.0614	0.0186	0.0883	0.0014
6	rs112965893	137716562	0.76	1.55499655060948	0.44	5.75848472752736	0.0297617935163139	0.107095176384412	0.015	0.0134	0.0174	0.0044	0.1598	0.0059	0.0047	0.0601	0.001	0.1039	0.146	0.0256	0.0024	0.1352	0.0221	0.0068	0.0063	0.0034	0.0016	0.0357	0.0275	0.0271	0.0613	0.0186	0.0882	0.0014
6	rs17260521	137723575	0.76	1.55499655060948	0.42	6.19413307482616	0.03280202685425	0.100747415459412	0.015	0.0134	0.0174	0.0044	0.1599	0.0058	0.0047	0.0602	0.001	0.1038	0.1462	0.0254	0.0024	0.1355	0.0221	0.0067	0.0063	0.0034	0.0016	0.0357	0.0276	0.027	0.0612	0.0186	0.0882	0.0014
6	rs78807975	137725764	0.76	1.55499655060948	0.4	6.64709427784235	0.0329989760118295	0.101890344209039	0.015	0.0134	0.0174	0.0044	0.1599	0.0058	0.0047	0.0602	0.001	0.1038	0.1462	0.0254	0.0024	0.1355	0.0221	0.0067	0.0063	0.0034	0.0016	0.0357	0.0276	0.027	0.0612	0.0186	0.0882	0.0014
6	rs10484596	137731944	0.76	1.55499655060948	0.37	7.35908536737517	0.0336948077210743	0.0931259515421921	0.0149	0.0134	0.0173	0.0044	0.16	0.0058	0.0047	0.0602	0.001	0.1038	0.1463	0.0253	0.0024	0.1356	0.0221	0.0067	0.0063	0.0034	0.0016	0.0356	0.0277	0.027	0.0612	0.0186	0.0881	0.0014
6	rs75261604	137732402	0.76	1.55499655060948	0.21	11.8201823248636	0.0328388920269688	0.0922587702781555	0.0149	0.0134	0.0173	0.0044	0.16	0.0058	0.0047	0.0602	0.001	0.1038	0.1464	0.0253	0.0024	0.1356	0.0221	0.0067	0.0063	0.0034	0.0016	0.0356	0.0277	0.027	0.0611	0.0186	0.0881	0.0014
6	rs13217682	137732963	0.76	1.55499655060948	0.21	11.8201823248636	0.0322646594364632	0.0875856385991147	0.0149	0.0134	0.0173	0.0044	0.16	0.0058	0.0047	0.0602	0.001	0.1038	0.1463	0.0253	0.0024	0.1356	0.0221	0.0067	0.0063	0.0034	0.0016	0.0356	0.0277	0.027	0.0612	0.0186	0.0881	0.0014
6	rs737467	137735758	0.76	1.55499655060948	0.21	11.8201823248636	0.0330854007012968	0.0864325386036107	0.0149	0.0134	0.0173	0.0044	0.1601	0.0058	0.0047	0.0602	0.001	0.1038	0.1464	0.0253	0.0024	0.1357	0.022	0.0067	0.0063	0.0034	0.0016	0.0356	0.0277	0.027	0.0612	0.0186	0.0881	0.0014
6	rs7749320	137753201	0.76	1.55499655060948	0.27	10.0158268418774	0.0420202861781895	0.074160103040642	0.015	0.0134	0.0175	0.0044	0.1604	0.0057	0.0047	0.0596	0.001	0.1029	0.1476	0.0251	0.0025	0.1362	0.0221	0.0068	0.0063	0.0034	0.0016	0.035	0.0277	0.0269	0.061	0.0188	0.0879	0.0014
6	rs17612952	137759854	0.76	1.55499655060948	0.32	8.6328258735651	0.0422393924933665	0.0628063109360394	0.015	0.0134	0.0175	0.0044	0.1604	0.0057	0.0047	0.0596	0.001	0.1028	0.1477	0.0251	0.0025	0.1362	0.0222	0.0068	0.0063	0.0034	0.0016	0.035	0.0278	0.0269	0.061	0.0188	0.0879	0.0014
6	rs116922874	137765014	0.76	1.55499655060948	0.32	8.6328258735651	0.0428422707053743	0.0523846925449201	0.015	0.0134	0.0175	0.0044	0.1604	0.0057	0.0047	0.0596	0.001	0.1028	0.1478	0.0251	0.0025	0.1363	0.0222	0.0068	0.0063	0.0034	0.0016	0.035	0.0278	0.027	0.061	0.0188	0.0879	0.0014
6	rs6932198	137767125	0.76	1.55499655060948	0.35	7.85549817769142	0.0428570481300656	0.0523846925449201	0.015	0.0134	0.0175	0.0044	0.1604	0.0057	0.0047	0.0596	0.001	0.1028	0.1478	0.0251	0.0025	0.1363	0.0222	0.0068	0.0063	0.0034	0.0016	0.035	0.0278	0.027	0.061	0.0188	0.0879	0.0014
6	rs75790235	137768850	0.76	1.55499655060948	0.36	7.6051137646083	0.0428570481300656	0.0523225133194896	0.015	0.0134	0.0175	0.0044	0.1604	0.0057	0.0047	0.0596	0.001	0.1028	0.1478	0.0251	0.0025	0.1363	0.0222	0.0068	0.0063	0.0034	0.0016	0.035	0.0278	0.027	0.061	0.0188	0.0879	0.0014
6	rs72987413	137775610	0.76	1.55499655060948	0.36	7.6051137646083	0.0429161926791778	0.0550250321670733	0.015	0.0134	0.0176	0.0044	0.1604	0.0057	0.0047	0.0596	0.001	0.1028	0.1478	0.0251	0.0025	0.1363	0.0222	0.0068	0.0063	0.0034	0.0016	0.0349	0.0278	0.027	0.061	0.0188	0.0879	0.0014
6	rs117273537	137778762	0.76	1.55499655060948	0.36	7.6051137646083	0.0434360890502953	0.0529457465454202	0.015	0.0134	0.0176	0.0044	0.1603	0.0057	0.0047	0.0595	0.001	0.1027	0.1479	0.0251	0.0025	0.1363	0.0222	0.0068	0.0063	0.0034	0.0016	0.0349	0.0278	0.027	0.061	0.0188	0.0878	0.0014
6	rs118174818	137794935	0.76	1.55499655060948	0.37	7.35908536737517	0.0445039125464453	0.0501054942421736	0.015	0.0134	0.0178	0.0044	0.1603	0.0057	0.0047	0.0594	0.001	0.1026	0.148	0.0251	0.0026	0.1363	0.0222	0.0068	0.0063	0.0034	0.0016	0.0349	0.0278	0.027	0.061	0.0188	0.0877	0.0014
6	rs71560633	137796462	0.76	1.55499655060948	0.48	4.93894311499736	0.0445190787946985	0.0490731513813373	0.015	0.0134	0.0178	0.0044	0.1603	0.0057	0.0047	0.0594	0.001	0.1026	0.1481	0.0252	0.0026	0.1363	0.0223	0.0068	0.0063	0.0034	0.0016	0.0348	0.0278	0.027	0.061	0.0188	0.0877	0.0014
6	rs7756356	137799725	0.76	1.55499655060948	0.49	4.74480256563258	0.0459294799207436	0.0533212210170156	0.015	0.0134	0.0179	0.0044	0.1601	0.0058	0.0047	0.0593	0.001	0.1025	0.1481	0.0252	0.0027	0.1366	0.0223	0.0068	0.0063	0.0034	0.0016	0.0347	0.0278	0.027	0.0609	0.0188	0.0876	0.0014
6	rs12190327	137801137	0.76	1.55499655060948	0.49	4.74480256563258	0.045975975923363	0.0525714224758535	0.015	0.0134	0.0179	0.0044	0.1601	0.0058	0.0047	0.0593	0.001	0.1025	0.1481	0.0252	0.0027	0.1366	0.0223	0.0068	0.0063	0.0034	0.0016	0.0347	0.0278	0.027	0.0609	0.0188	0.0876	0.0014
6	rs1333224	137801943	0.76	1.55499655060948	0.53	4.01099737560405	0.045975975923363	0.0522603661538832	0.015	0.0134	0.0179	0.0044	0.1601	0.0058	0.0047	0.0593	0.001	0.1025	0.1481	0.0252	0.0027	0.1366	0.0223	0.0068	0.0063	0.0034	0.0016	0.0347	0.0278	0.027	0.0609	0.0188	0.0876	0.0014
6	rs76876775	137803217	0.76	1.55499655060948	0.54	3.83819298409876	0.045975975923363	0.0531959351761616	0.015	0.0134	0.0179	0.0044	0.1601	0.0058	0.0047	0.0593	0.001	0.1025	0.1481	0.0252	0.0027	0.1366	0.0223	0.0068	0.0063	0.0034	0.0016	0.0347	0.0278	0.027	0.0609	0.0188	0.0876	0.0014
6	rs62434132	137805165	0.76	1.55499655060948	0.55	3.66962870737758	0.0467085923535774	0.0634125350556216	0.015	0.0134	0.0179	0.0044	0.1601	0.0058	0.0047	0.0592	0.001	0.1024	0.1482	0.0252	0.0027	0.1366	0.0223	0.0068	0.0063	0.0034	0.0016	0.0347	0.0277	0.027	0.0609	0.0189	0.0875	0.0014
6	rs12195682	137809472	0.76	1.55499655060948	0.55	3.66962870737758	0.0534200088623277	0.0608697093311226	0.0149	0.0132	0.018	0.0044	0.16	0.0058	0.0048	0.059	0.0011	0.1021	0.1485	0.0253	0.0029	0.1366	0.0223	0.0069	0.0063	0.0034	0.0016	0.0346	0.0278	0.0269	0.0609	0.0189	0.0873	0.0014
6	rs715002	137811295	0.76	1.55499655060948	0.55	3.66962870737758	0.0555053544683663	0.0598781317127712	0.0149	0.0132	0.018	0.0044	0.16	0.0058	0.0048	0.0589	0.0011	0.102	0.1487	0.0254	0.0029	0.1367	0.0223	0.0069	0.0063	0.0034	0.0016	0.0346	0.0278	0.0269	0.061	0.019	0.0871	0.0014
6	rs62434134	137815120	0.75	1.64971298194441	0.55	3.66962870737758	0.121643411627424	0.0505333042179691	0.0151	0.0125	0.0184	0.0044	0.1594	0.006	0.0051	0.0576	0.0012	0.1	0.1501	0.0259	0.0039	0.1373	0.0224	0.0072	0.0064	0.0036	0.0016	0.0345	0.028	0.0271	0.0608	0.0195	0.0856	0.0015
6	rs6909916	137815872	0.75	1.64971298194441	0.55	3.66962870737758	0.143903326688307	0.046032885392933	0.0152	0.0124	0.0186	0.0044	0.1593	0.006	0.0052	0.0572	0.0012	0.0995	0.1504	0.0261	0.0041	0.1375	0.0224	0.0073	0.0064	0.0037	0.0015	0.0345	0.0281	0.0272	0.0608	0.0196	0.0852	0.0015
6	rs75653377	137817810	0.74	1.74777870808855	0.56	3.50529426898535	0.155763751032563	0.0390034073936742	0.0152	0.0124	0.0185	0.0043	0.1592	0.006	0.0053	0.0573	0.0012	0.0989	0.1506	0.0263	0.0043	0.1377	0.0223	0.0073	0.0064	0.0037	0.0015	0.0343	0.0282	0.0271	0.0608	0.0197	0.0851	0.0015
6	rs62434138	137822114	0.74	1.74777870808855	0.56	3.50529426898535	0.179909522242179	0.0344382397724384	0.0154	0.0124	0.0185	0.0044	0.1589	0.0061	0.0054	0.0573	0.0012	0.0979	0.1507	0.0266	0.0046	0.1382	0.0222	0.0073	0.0064	0.0038	0.0015	0.0342	0.0284	0.027	0.0608	0.0199	0.0848	0.0015
6	rs1569528	137826217	0.74	1.74777870808855	0.57	3.34517878518146	0.187331396866501	0.0315068144255003	0.0154	0.0124	0.0185	0.0044	0.159	0.0061	0.0054	0.0573	0.0012	0.0975	0.1507	0.0267	0.0047	0.1383	0.0222	0.0073	0.0064	0.0038	0.0015	0.0342	0.0284	0.027	0.0608	0.0199	0.0848	0.0015
6	rs62434139	137830540	0.74	1.74777870808855	0.57	3.34517878518146	0.190310608995532	0.0303291330216578	0.0154	0.0124	0.0185	0.0044	0.159	0.0061	0.0054	0.0573	0.0012	0.0975	0.1507	0.0267	0.0047	0.1384	0.0222	0.0073	0.0064	0.0038	0.0015	0.0341	0.0284	0.027	0.0608	0.0199	0.0848	0.0015
6	rs169423	137833814	0.74	1.74777870808855	0.64	2.34143715968837	0.19000769080128	0.0308173030052022	0.0154	0.0124	0.0185	0.0044	0.1589	0.0061	0.0054	0.0573	0.0012	0.0975	0.1507	0.0267	0.0048	0.1384	0.0222	0.0073	0.0064	0.0038	0.0015	0.0341	0.0284	0.027	0.0608	0.0199	0.0848	0.0015
6	rs79936370	137840005	0.74	1.74777870808855	0.64	2.34143715968837	0.191753242615932	0.0296517909980585	0.0154	0.0124	0.0185	0.0044	0.1589	0.0061	0.0054	0.0572	0.0012	0.0974	0.1508	0.0267	0.0048	0.1384	0.0222	0.0073	0.0064	0.0038	0.0015	0.0341	0.0284	0.027	0.0608	0.02	0.0848	0.0015
6	rs9402899	137840573	0.74	1.74777870808855	0.64	2.34143715968837	0.193202108217026	0.0298445901737931	0.0154	0.0124	0.0185	0.0044	0.1589	0.0061	0.0054	0.0572	0.0012	0.0974	0.1508	0.0267	0.0048	0.1384	0.0222	0.0073	0.0064	0.0038	0.0015	0.034	0.0284	0.027	0.0608	0.02	0.0848	0.0015
6	rs12204623	137843610	0.74	1.74777870808855	0.64	2.34143715968837	0.222244167698147	0.0249785181636325	0.0155	0.0124	0.0187	0.0044	0.1585	0.0061	0.0055	0.0571	0.0012	0.0968	0.1513	0.0269	0.0052	0.1382	0.0221	0.0073	0.0063	0.0038	0.0015	0.0341	0.0285	0.0268	0.0608	0.02	0.0851	0.0016
6	rs17589010	137851233	0.73	1.84921394662847	0.65	2.21459220717222	0.272171100274931	0.0198044110998332	0.0156	0.0124	0.0188	0.0044	0.1579	0.0061	0.0056	0.0571	0.0013	0.096	0.1519	0.027	0.0057	0.1379	0.0219	0.0074	0.0062	0.0038	0.0014	0.0342	0.0285	0.0266	0.0608	0.0201	0.0854	0.0016
6	rs72989430	137855815	0.73	1.84921394662847	0.65	2.21459220717222	0.303942243866837	0.0230615318717745	0.0156	0.0124	0.0189	0.0044	0.1579	0.0061	0.0056	0.0571	0.0013	0.0958	0.152	0.027	0.0058	0.1379	0.0219	0.0074	0.0063	0.0038	0.0014	0.0342	0.0285	0.0266	0.0609	0.0201	0.0854	0.0016
6	rs72989458	137859823	0.73	1.84921394662847	0.66	2.09183227901872	0.302277452674802	0.022805792204926	0.0157	0.0124	0.0189	0.0044	0.158	0.0061	0.0056	0.0571	0.0013	0.0959	0.152	0.027	0.0058	0.1379	0.0219	0.0074	0.0063	0.0038	0.0014	0.0342	0.0286	0.0266	0.0609	0.02	0.0854	0.0016
6	rs203697	137862028	0.73	1.84921394662847	0.66	2.09183227901872	0.299302768657275	0.0214649851891866	0.0157	0.0124	0.0188	0.0044	0.1579	0.0061	0.0056	0.0571	0.0013	0.0958	0.152	0.027	0.0058	0.1378	0.0219	0.0074	0.0063	0.0038	0.0014	0.0343	0.0287	0.0265	0.0608	0.02	0.0854	0.0016
6	rs71560637	137865131	0.73	1.84921394662847	0.66	2.09183227901872	0.293015400071707	0.0204850892916082	0.0157	0.0124	0.0188	0.0044	0.1579	0.0062	0.0056	0.0571	0.0013	0.0958	0.152	0.027	0.0058	0.1378	0.0219	0.0074	0.0063	0.0038	0.0014	0.0343	0.0287	0.0265	0.0608	0.02	0.0854	0.0016
6	rs1412925	137873321	0.73	1.84921394662847	0.66	2.09183227901872	0.556200807151774	0.0113474251115224	0.0157	0.0124	0.0188	0.0045	0.1566	0.0061	0.0056	0.057	0.0013	0.0946	0.1523	0.0268	0.008	0.1388	0.0218	0.0073	0.0063	0.0039	0.0013	0.0341	0.0283	0.0265	0.0606	0.0201	0.0854	0.0017
6	rs56223725	137873723	0.72	1.95403770947974	0.66	2.09183227901872	0.872667882076864	0.00714857798344151	0.0161	0.0122	0.0188	0.0045	0.1558	0.0059	0.0057	0.057	0.0014	0.0939	0.1527	0.0265	0.0097	0.1392	0.0219	0.0068	0.0063	0.004	0.0014	0.034	0.0287	0.0263	0.0603	0.0201	0.0852	0.0018
6	rs681465	137882632	0.71	2.06226788331015	0.66	2.09183227901872	2.27377976136066	0.00504243072538959	0.0169	0.0119	0.0188	0.0045	0.1553	0.0057	0.0057	0.0565	0.0017	0.0923	0.1537	0.0257	0.013	0.1392	0.0225	0.0062	0.006	0.0042	0.0014	0.0336	0.029	0.026	0.0594	0.0201	0.0848	0.002
6	rs13210685	137883233	0.71	2.06226788331015	0.67	1.97313727251572	2.36185673384947	0.00632164384149818	0.0169	0.0119	0.0188	0.0045	0.1553	0.0057	0.0057	0.0565	0.0017	0.0923	0.1537	0.0257	0.0131	0.1392	0.0225	0.0062	0.006	0.0042	0.0014	0.0336	0.029	0.026	0.0594	0.0201	0.0848	0.002
6	rs6915580	137883980	0.71	2.06226788331015	0.67	1.97313727251572	2.38286620752066	0.00721990081902487	0.0169	0.0119	0.0188	0.0045	0.1552	0.0057	0.0057	0.0565	0.0017	0.0923	0.1537	0.0257	0.0131	0.1392	0.0225	0.0061	0.006	0.0042	0.0014	0.0336	0.029	0.026	0.0594	0.0201	0.0847	0.002
6	rs650434	137889729	0.71	2.06226788331015	0.67	1.97313727251572	2.47426364404192	0.00888272903441235	0.017	0.0119	0.0188	0.0045	0.1551	0.0057	0.0057	0.0565	0.0017	0.0923	0.1538	0.0257	0.0133	0.1392	0.0225	0.0061	0.006	0.0043	0.0015	0.0336	0.0291	0.026	0.0593	0.0201	0.0847	0.002
6	rs11751057	137890588	0.71	2.06226788331015	0.67	1.97313727251572	2.49415023983227	0.00665970559639874	0.017	0.0119	0.0188	0.0045	0.1551	0.0057	0.0057	0.0565	0.0017	0.0922	0.1538	0.0257	0.0134	0.1391	0.0226	0.0061	0.006	0.0043	0.0015	0.0336	0.0291	0.026	0.0593	0.0201	0.0847	0.002
6	rs11963779	137894701	0.71	2.06226788331015	0.67	1.97313727251572	2.65743131321633	0.0086716370030195	0.0171	0.012	0.0189	0.0045	0.1549	0.0057	0.0057	0.0564	0.0017	0.0921	0.1538	0.0257	0.0136	0.1389	0.0228	0.0061	0.0059	0.0043	0.0015	0.0336	0.0291	0.0261	0.0591	0.02	0.0846	0.0021
6	rs606622	137899748	0.7	2.17392130461015	0.67	1.97313727251572	3.32841337623641	0.0142540712059596	0.0174	0.0121	0.0189	0.0045	0.1543	0.0057	0.0057	0.0563	0.0018	0.0918	0.1541	0.0257	0.0146	0.1383	0.0234	0.006	0.0059	0.0044	0.0015	0.0336	0.0292	0.0262	0.0585	0.0198	0.0843	0.0022
6	rs60638137	137902750	0.7	2.17392130461015	0.67	1.97313727251572	3.50935513149612	0.0152851274436684	0.0175	0.0121	0.0189	0.0045	0.154	0.0057	0.0058	0.0561	0.0019	0.0917	0.1542	0.0257	0.0149	0.1381	0.0235	0.006	0.0059	0.0045	0.0015	0.0336	0.0292	0.0262	0.0584	0.0198	0.0842	0.0023
6	rs13196681	137908054	0.7	2.17392130461015	0.67	1.97313727251572	3.59159044981974	0.0149374574516289	0.0175	0.0122	0.0189	0.0045	0.1539	0.0057	0.0058	0.0561	0.0019	0.0916	0.1542	0.0257	0.0151	0.1381	0.0235	0.006	0.0059	0.0045	0.0015	0.0336	0.0292	0.0262	0.0584	0.0198	0.0841	0.0023
6	rs74355910	137910872	0.7	2.17392130461015	0.68	1.85848573135529	3.61269550045502	0.0141529409142537	0.0175	0.0122	0.0189	0.0045	0.1538	0.0057	0.0058	0.0561	0.0019	0.0916	0.1542	0.0257	0.0152	0.138	0.0235	0.006	0.0059	0.0045	0.0015	0.0336	0.0293	0.0262	0.0584	0.0198	0.0841	0.0023
6	rs116855070	137922391	0.7	2.17392130461015	0.68	1.85848573135529	3.71403722131035	0.0153902037302699	0.0176	0.0122	0.019	0.0045	0.1537	0.0057	0.0058	0.0561	0.002	0.0916	0.154	0.0257	0.0154	0.1378	0.0235	0.006	0.0058	0.0045	0.0016	0.0336	0.0293	0.0262	0.0584	0.0198	0.0841	0.0024
6	rs695151	137924662	0.69	2.28901382969056	0.68	1.85848573135529	6.71908258821853	0.102545696729776	0.0183	0.0126	0.0193	0.0044	0.1519	0.0058	0.0059	0.0556	0.0026	0.0906	0.1535	0.0253	0.0192	0.1365	0.0234	0.0059	0.0057	0.0049	0.0021	0.0332	0.0293	0.0267	0.058	0.02	0.0826	0.003
6	rs9402906	137925101	0.69	2.28901382969056	0.7	1.6412198101477	6.79618355793025	0.10818162256468	0.0183	0.0126	0.0193	0.0044	0.1519	0.0058	0.0059	0.0556	0.0026	0.0906	0.1535	0.0253	0.0192	0.1365	0.0234	0.0059	0.0057	0.0049	0.0021	0.0332	0.0293	0.0267	0.058	0.02	0.0826	0.003
6	rs6917072	137930302	0.69	2.28901382969056	0.7	1.6412198101477	8.71449348430592	0.13113168761125	0.0184	0.0127	0.0193	0.0044	0.1516	0.0057	0.0059	0.0555	0.0027	0.0903	0.1533	0.0252	0.0209	0.1361	0.0233	0.0059	0.0057	0.005	0.0022	0.033	0.0293	0.0266	0.0579	0.02	0.0823	0.0031
6	rs118113693	137939612	0.67	2.52957510229016	0.7	1.6412198101477	54.7161111275637	1.33694996739528	0.0191	0.013	0.0193	0.0042	0.1478	0.0054	0.0056	0.0543	0.0032	0.0876	0.1506	0.0245	0.0402	0.1325	0.0229	0.0056	0.0054	0.0052	0.0029	0.0319	0.0291	0.0264	0.0567	0.0197	0.0797	0.0037
6	rs13209759	137941096	0.67	2.52957510229016	0.7	1.6412198101477	55.7923780583795	1.37057696943007	0.0191	0.013	0.0193	0.0042	0.1477	0.0054	0.0056	0.0543	0.0032	0.0876	0.1506	0.0245	0.0405	0.1325	0.0229	0.0056	0.0054	0.0052	0.0029	0.0319	0.0291	0.0264	0.0567	0.0197	0.0797	0.0037
6	rs486491	137947897	0.67	2.52957510229016	0.7	1.6412198101477	59.4943113221086	1.49336462759424	0.0191	0.013	0.0193	0.0042	0.1476	0.0054	0.0055	0.0542	0.0032	0.0874	0.1504	0.0245	0.0415	0.1323	0.0228	0.0056	0.0054	0.0052	0.003	0.0318	0.0291	0.0263	0.0567	0.0197	0.0796	0.0037
6	rs76822624	137951776	0.67	2.52957510229016	0.7	1.6412198101477	63.6665865150796	1.62456532549823	0.0192	0.013	0.0193	0.0042	0.1474	0.0054	0.0055	0.0541	0.0032	0.0873	0.1502	0.0244	0.0427	0.1321	0.0228	0.0056	0.0054	0.0052	0.003	0.0318	0.029	0.0263	0.0566	0.0197	0.0795	0.0037
6	rs6941060	137955032	0.67	2.52957510229016	0.7	1.6412198101477	71.3263141891683	1.90026795289248	0.0192	0.013	0.0192	0.0041	0.1471	0.0053	0.0055	0.054	0.0033	0.0871	0.15	0.0244	0.0446	0.1318	0.0228	0.0055	0.0053	0.0053	0.0031	0.0317	0.029	0.0262	0.0564	0.0197	0.0793	0.0038
6	rs584616	137962946	0.65	2.78406131557278	0.7	1.6412198101477	182.134387600854	5.18989330022959	0.0196	0.0129	0.019	0.0039	0.1441	0.005	0.0051	0.0526	0.0036	0.0845	0.1469	0.0236	0.0656	0.1291	0.0224	0.0051	0.005	0.0053	0.0036	0.0309	0.0286	0.0256	0.0545	0.0193	0.0772	0.004
6	rs13192841	137967214	0.65	2.78406131557278	0.7	1.6412198101477	183.020421868438	5.23740945162378	0.0196	0.0129	0.019	0.0039	0.1441	0.0049	0.0051	0.0526	0.0036	0.0845	0.1469	0.0236	0.0657	0.129	0.0224	0.0051	0.005	0.0053	0.0036	0.0309	0.0286	0.0256	0.0545	0.0193	0.0772	0.004
6	Affx-27786290	137973832	0.65	2.78406131557278	0.71	1.53855475712277	189.266102829376	5.50706401646549	0.0196	0.0129	0.0189	0.0039	0.1439	0.0049	0.0051	0.0526	0.0036	0.0844	0.1468	0.0236	0.0668	0.1289	0.0223	0.0051	0.005	0.0054	0.0037	0.0308	0.0285	0.0255	0.0544	0.0193	0.0771	0.004
6	rs17066690	137983981	0.65	2.78406131557278	0.71	1.53855475712277	191.145567320126	5.60393150622298	0.0196	0.0129	0.0189	0.0038	0.1439	0.0049	0.0051	0.0525	0.0036	0.0843	0.1467	0.0236	0.0671	0.1289	0.0223	0.0051	0.005	0.0054	0.0038	0.0308	0.0285	0.0255	0.0544	0.0193	0.077	0.004
6	rs75034777	137984201	0.65	2.78406131557278	0.71	1.53855475712277	191.148321887985	5.60413053664414	0.0196	0.0129	0.0189	0.0038	0.1439	0.0049	0.0051	0.0525	0.0036	0.0843	0.1467	0.0236	0.0671	0.1289	0.0223	0.0051	0.005	0.0054	0.0038	0.0308	0.0285	0.0255	0.0544	0.0193	0.077	0.004
6	rs10447420	137989828	0.65	2.78406131557278	0.71	1.53855475712277	192.545850402187	5.69334634839336	0.0196	0.0129	0.0189	0.0038	0.1439	0.0049	0.0051	0.0525	0.0036	0.0843	0.1467	0.0236	0.0673	0.1288	0.0223	0.0051	0.005	0.0054	0.0038	0.0308	0.0285	0.0255	0.0543	0.0193	0.077	0.004
6	rs605777	137994980	0.64	2.91655721808298	0.71	1.53855475712277	193.241627052735	5.6750171267529	0.0197	0.0129	0.0189	0.0038	0.1437	0.0049	0.0051	0.0526	0.0038	0.0843	0.1465	0.0236	0.0674	0.1288	0.0223	0.005	0.005	0.0056	0.0038	0.0307	0.0285	0.0253	0.0543	0.0193	0.077	0.0042
6	rs34949469	138000176	0.59	3.63199530061725	0.71	1.53855475712277	194.895141947239	35.2242472040207	0.0369	0.0221	0.0149	0.0025	0.1311	0.0034	0.0037	0.0496	0.0187	0.075	0.135	0.0216	0.075	0.1147	0.0194	0.0039	0.0035	0.0187	0.0052	0.0283	0.0279	0.0232	0.0495	0.0169	0.0713	0.0252
6	rs77027760	138002061	0.58	3.7857412145597	0.74	1.25408873140077	206.999715229161	49.0978429356088	0.0418	0.0247	0.014	0.0022	0.1267	0.003	0.0032	0.0487	0.0229	0.0723	0.1315	0.021	0.0781	0.1111	0.0183	0.0035	0.0031	0.0225	0.0065	0.027	0.0276	0.0227	0.0479	0.0163	0.0696	0.0313
6	rs10499194	138002637	0.57	3.94305981060615	0.77	1.00421642385407	208.098001732086	50.3377877307113	0.0422	0.0249	0.0139	0.0021	0.1263	0.0029	0.0032	0.0486	0.0232	0.0721	0.1312	0.0209	0.0784	0.1108	0.0183	0.0034	0.0031	0.0228	0.0066	0.0269	0.0275	0.0226	0.0478	0.0162	0.0694	0.0318
6	rs6920220	138006504	0.56	4.10395875627683	0.77	1.00421642385407	228.06829062667	69.4899635100156	0.0478	0.0276	0.0131	0.002	0.1225	0.0027	0.0029	0.0476	0.0288	0.0691	0.1263	0.0199	0.0815	0.1064	0.0172	0.0032	0.0029	0.0276	0.0077	0.0258	0.0268	0.0218	0.0451	0.0154	0.0666	0.0391
6	rs76975622	138009208	0.55	4.26844533301095	0.78	0.928434583535755	250.06053316113	91.0430979069947	0.053	0.0307	0.0124	0.0018	0.1181	0.0025	0.0027	0.0464	0.0348	0.0663	0.1217	0.0187	0.0846	0.1017	0.0162	0.0029	0.0027	0.0318	0.0092	0.0248	0.0268	0.0208	0.0429	0.0145	0.0634	0.0458
6	rs74648690	138012035	0.53	4.60820871478396	0.79	0.8563340912432	279.92280283087	117.380236706946	0.0587	0.0338	0.0115	0.0017	0.1134	0.0023	0.0025	0.0451	0.0413	0.0633	0.1167	0.0175	0.0879	0.0968	0.0152	0.0027	0.0025	0.0363	0.0107	0.0238	0.0267	0.0199	0.0405	0.0135	0.0601	0.0532
6	rs6911600	138017298	0.36	8.08285456146651	0.8	0.78786632127418	340	340	0.1112	0.0631	0.0042	4e-04	0.0685	5e-04	5e-04	0.0337	0.1043	0.0349	0.068	0.0059	0.1196	0.0511	0.0049	4e-04	5e-04	0.0766	0.0266	0.0146	0.0265	0.0103	0.0189	0.0046	0.0289	0.1206
6	rs77672331	138020210	0.37	7.84919585429512	0.81	0.722979171095748	340	340	0.108	0.0615	0.004	4e-04	0.0724	1e-04	4e-04	0.0372	0.1024	0.0345	0.0707	0.0066	0.1149	0.052	0.0037	1e-04	3e-04	0.075	0.0259	0.0166	0.0243	0.0105	0.0207	0.0036	0.0306	0.1188
6	rs75304179	138022082	0.37	7.84919585429512	0.81	0.722979171095748	340	340	0.1078	0.0614	0.004	4e-04	0.0727	1e-04	4e-04	0.0374	0.1021	0.0347	0.071	0.0066	0.114	0.0523	0.0037	1e-04	3e-04	0.0748	0.0258	0.0166	0.0243	0.0106	0.0208	0.0036	0.0308	0.1186
6	rs72976896	138024039	0.45	6.11199935511609	0.81	0.722979171095748	340	321.859057311774	0.0955	0.0551	0.0066	8e-04	0.0897	8e-04	0.0014	0.0462	0.0855	0.0476	0.0848	0.0096	0.0722	0.0693	0.0059	6e-04	0.0011	0.0624	0.0217	0.0204	0.0263	0.0141	0.0279	0.0058	0.0429	0.103
6	rs477721	138027772	0.5	5.14492334408308	0.81	0.722979171095748	340	219.729093661272	0.0867	0.0506	0.0084	0.0012	0.1016	0.0013	0.0021	0.0523	0.0737	0.0566	0.0943	0.0118	0.0428	0.0809	0.0074	9e-04	0.0016	0.0536	0.0187	0.0231	0.0277	0.0167	0.0328	0.0075	0.0513	0.0918
6	rs76195386	138027910	0.51	4.96240134155988	0.81	0.722979171095748	340	217.785887011925	0.0865	0.0505	0.0086	0.0012	0.1019	0.0013	0.0022	0.0524	0.0734	0.0567	0.0947	0.0118	0.0424	0.0811	0.0074	9e-04	0.0016	0.0534	0.0186	0.0231	0.0277	0.0164	0.0331	0.0075	0.0515	0.0916
6	rs682278	138030720	0.53	4.60820871478396	0.82	0.661616834019215	340	178.457608599055	0.0809	0.0473	0.0095	0.0014	0.107	0.0016	0.0025	0.0545	0.0663	0.0608	0.0995	0.0128	0.0373	0.0859	0.0083	0.001	0.0019	0.0482	0.0169	0.0243	0.0281	0.0176	0.0355	0.0081	0.0553	0.0848
6	rs116869427	138033071	0.54	4.43652645973169	0.82	0.661616834019215	340	164.902010982635	0.0788	0.0461	0.0098	0.0015	0.1089	0.0017	0.0027	0.0553	0.0637	0.0623	0.1013	0.0132	0.0357	0.0877	0.0087	0.0011	0.002	0.0462	0.0162	0.0247	0.0282	0.0181	0.0363	0.0083	0.0567	0.0822
6	rs669274	138033618	0.54	4.43652645973169	0.82	0.661616834019215	340	162.498217193551	0.0785	0.0459	0.0099	0.0015	0.1093	0.0017	0.0027	0.0554	0.0632	0.0626	0.1016	0.0133	0.0352	0.088	0.0088	0.0011	0.002	0.0459	0.0161	0.0248	0.0282	0.0182	0.0365	0.0084	0.0569	0.0818
6	rs6938458	138033789	0.54	4.43652645973169	0.82	0.661616834019215	340	161.637141318716	0.0783	0.0458	0.0099	0.0015	0.1094	0.0017	0.0027	0.0555	0.0631	0.0627	0.1017	0.0133	0.0351	0.0881	0.0088	0.0011	0.0021	0.0458	0.016	0.0248	0.0282	0.0182	0.0365	0.0084	0.057	0.0816
6	rs77283681	138039984	0.56	4.10395875627683	0.82	0.661616834019215	340	145.294560278704	0.0757	0.0442	0.0103	0.0016	0.1117	0.0018	0.0029	0.0564	0.0596	0.0645	0.1038	0.0137	0.0331	0.0903	0.0092	0.0011	0.0022	0.0433	0.0152	0.0254	0.0284	0.0187	0.0378	0.0087	0.0589	0.0784
6	rs116897965	138059230	0.64	2.91655721808298	0.82	0.661616834019215	155.537967598916	50.3332828679669	0.0559	0.0323	0.0131	0.0024	0.1295	0.0027	0.0042	0.0634	0.034	0.0782	0.1205	0.0171	0.0176	0.1069	0.0126	0.0017	0.0033	0.0244	0.0089	0.0296	0.0298	0.023	0.0473	0.0111	0.0736	0.0542
6	rs111958187	138066984	0.64	2.91655721808298	0.86	0.450156947394433	150.973583700635	47.4633862662125	0.0551	0.0319	0.0132	0.0024	0.1303	0.0027	0.0042	0.0637	0.033	0.0788	0.1211	0.0173	0.0167	0.1076	0.0126	0.0018	0.0034	0.0236	0.0086	0.0297	0.0298	0.0232	0.0477	0.0112	0.0742	0.0532
6	rs62434176	138067890	0.64	2.91655721808298	0.86	0.450156947394433	149.961330753305	46.8561327182166	0.0549	0.0318	0.0132	0.0024	0.1304	0.0027	0.0042	0.0638	0.0328	0.0789	0.1212	0.0174	0.0166	0.1076	0.0126	0.0018	0.0034	0.0234	0.0086	0.0298	0.0299	0.0232	0.0477	0.0112	0.0744	0.053
6	rs75142623	138072312	0.67	2.52957510229016	0.87	0.405435896572436	109.819192880514	27.1225451718166	0.0483	0.0276	0.0142	0.0027	0.1362	0.003	0.0047	0.066	0.0242	0.0834	0.1266	0.0186	0.0117	0.1129	0.0139	0.002	0.0037	0.0172	0.0062	0.0312	0.0301	0.0247	0.0507	0.0122	0.0792	0.0451
6	rs9376297	138078785	0.67	2.52957510229016	0.9	0.289513196358555	93.7435269624061	22.4824498105898	0.0456	0.026	0.0144	0.0027	0.1379	0.0031	0.0048	0.0664	0.0213	0.0846	0.1281	0.019	0.0097	0.1144	0.0143	0.002	0.0038	0.0154	0.0051	0.0316	0.03	0.0251	0.0516	0.0125	0.0806	0.0421
6	rs62434177	138087506	0.68	2.40756039989206	0.9	0.289513196358555	83.1538457954389	16.9380771245644	0.0434	0.0251	0.0149	0.0028	0.1398	0.0031	0.0049	0.0672	0.0182	0.0863	0.13	0.0194	0.0086	0.1163	0.0147	0.0021	0.004	0.0134	0.0049	0.0322	0.0303	0.0257	0.0526	0.0129	0.0823	0.0392
6	rs13217946	138091056	0.68	2.40756039989206	0.9	0.289513196358555	84.1725857683818	16.6840582759573	0.0431	0.0249	0.0149	0.0029	0.1401	0.0032	0.005	0.0674	0.0179	0.0865	0.1303	0.0195	0.0085	0.1166	0.0148	0.0021	0.004	0.0133	0.0049	0.0323	0.0304	0.0258	0.0528	0.013	0.0826	0.0388
6	rs9402920	138092422	0.68	2.40756039989206	0.9	0.289513196358555	84.2047720146251	16.4656128296141	0.0431	0.0249	0.0149	0.0029	0.1401	0.0032	0.005	0.0674	0.0179	0.0865	0.1303	0.0195	0.0085	0.1167	0.0148	0.0021	0.004	0.0133	0.0049	0.0323	0.0304	0.0258	0.0528	0.013	0.0826	0.0388
6	rs112464023	138098853	0.68	2.40756039989206	0.9	0.289513196358555	83.9338882137745	15.8053762061669	0.0429	0.0248	0.0149	0.0029	0.1402	0.0032	0.005	0.0674	0.0177	0.0866	0.1305	0.0196	0.0085	0.1168	0.0149	0.0021	0.004	0.0133	0.0048	0.0324	0.0304	0.0258	0.0528	0.013	0.0827	0.0386
6	rs12527457	138098933	0.68	2.40756039989206	0.9	0.289513196358555	83.7826806006196	15.6254242361181	0.0428	0.0248	0.0149	0.0029	0.1403	0.0032	0.005	0.0674	0.0176	0.0867	0.1305	0.0196	0.0084	0.117	0.0149	0.0021	0.004	0.0132	0.0048	0.0324	0.0303	0.0258	0.0529	0.0131	0.0828	0.0385
6	rs74528247	138106080	0.69	2.28901382969056	0.9	0.289513196358555	72.1021544632732	12.4366819294848	0.0402	0.0238	0.0152	0.003	0.1416	0.0034	0.0052	0.0678	0.0156	0.0876	0.1318	0.0201	0.008	0.1181	0.0152	0.0023	0.0042	0.0126	0.0046	0.0327	0.0305	0.0262	0.0535	0.0133	0.0841	0.0356
6	rs1953760	138109198	0.69	2.28901382969056	0.9	0.289513196358555	70.1383003906251	11.8385057860722	0.0397	0.0236	0.0152	0.0031	0.1419	0.0034	0.0053	0.0679	0.0153	0.0879	0.1321	0.0202	0.0079	0.1183	0.0152	0.0023	0.0042	0.0125	0.0046	0.0327	0.0305	0.0262	0.0537	0.0134	0.0843	0.035
6	rs72980707	138113689	0.69	2.28901382969056	0.9	0.289513196358555	66.333769584756	11.0913832330144	0.039	0.0233	0.0153	0.0031	0.1424	0.0035	0.0053	0.0678	0.0149	0.0881	0.1324	0.0203	0.0078	0.1187	0.0153	0.0023	0.0042	0.0123	0.0046	0.0328	0.0306	0.0263	0.0538	0.0135	0.0847	0.0341
6	rs618273	138119593	0.7	2.17392130461015	0.91	0.256642068151906	58.881317225762	9.61145036860428	0.0374	0.0228	0.0154	0.0032	0.1434	0.0036	0.0055	0.0677	0.014	0.0886	0.1331	0.0206	0.0075	0.1194	0.0155	0.0024	0.0043	0.0119	0.0045	0.033	0.0307	0.0265	0.0541	0.0136	0.0854	0.0324
6	rs78050333	138126734	0.73	1.84921394662847	0.91	0.256642068151906	3.62492261409972	0.287734452506649	0.0188	0.0154	0.0174	0.004	0.1509	0.0051	0.0068	0.0709	0.0029	0.0957	0.1401	0.0241	0.0046	0.1283	0.0174	0.0034	0.0051	0.0077	0.0035	0.0346	0.032	0.0288	0.0582	0.0154	0.0933	0.011
6	rs17066886	138128750	0.73	1.84921394662847	0.91	0.256642068151906	3.58986637350274	0.195102369144182	0.0183	0.0152	0.0174	0.0041	0.1513	0.0052	0.0069	0.0711	0.0027	0.096	0.1404	0.0242	0.0046	0.1287	0.0175	0.0034	0.0051	0.0075	0.0035	0.0346	0.032	0.029	0.0583	0.0155	0.0937	0.0101
6	rs56402635	138132130	0.73	1.84921394662847	0.91	0.256642068151906	2.97947831558774	0.183816025136893	0.0182	0.0151	0.0175	0.0041	0.1514	0.0052	0.0069	0.0711	0.0026	0.0961	0.1405	0.0243	0.0046	0.1288	0.0175	0.0034	0.0051	0.0074	0.0034	0.0347	0.032	0.029	0.0584	0.0155	0.0938	0.0096
6	rs10499197	138132516	0.73	1.84921394662847	0.91	0.256642068151906	2.92452654087127	0.18188991549038	0.0182	0.0151	0.0175	0.0041	0.1515	0.0052	0.0069	0.0711	0.0026	0.0961	0.1405	0.0244	0.0046	0.1288	0.0175	0.0034	0.0051	0.0073	0.0034	0.0347	0.032	0.029	0.0585	0.0155	0.0938	0.0095
6	rs892999	138138705	0.73	1.84921394662847	0.91	0.256642068151906	2.26255656706389	0.16311716825127	0.0181	0.015	0.0175	0.0041	0.1516	0.0052	0.007	0.0712	0.0025	0.0963	0.1407	0.0244	0.0046	0.129	0.0175	0.0035	0.0051	0.0072	0.0033	0.0347	0.0321	0.0291	0.0585	0.0155	0.0939	0.0088
6	rs75107996	138140946	0.74	1.74777870808855	0.91	0.256642068151906	0.355962641335049	0.0830856120545748	0.0178	0.0143	0.0177	0.0042	0.1526	0.0054	0.0072	0.0716	0.002	0.0968	0.1413	0.0245	0.0046	0.1298	0.0178	0.0036	0.0053	0.0064	0.0028	0.0348	0.0323	0.0293	0.059	0.0156	0.0947	0.0048
6	rs694764	138142754	0.74	1.74777870808855	0.92	0.226487429171296	0.167512564720948	0.0489523179733826	0.0176	0.0139	0.0178	0.0043	0.1531	0.0056	0.0074	0.0718	0.0016	0.0972	0.1418	0.0246	0.0046	0.1304	0.0179	0.0037	0.0054	0.0058	0.0025	0.0349	0.0324	0.0295	0.0593	0.0156	0.0952	0.0022
6	rs2788287	138150434	0.74	1.74777870808855	0.92	0.226487429171296	0.167794214232504	0.0435938262259931	0.0175	0.0135	0.0178	0.0043	0.1532	0.0057	0.0075	0.0719	0.0015	0.0972	0.142	0.0246	0.0046	0.1304	0.018	0.0038	0.0054	0.0056	0.0024	0.0349	0.0324	0.0295	0.0594	0.0156	0.0954	0.002
6	rs72980749	138150853	0.74	1.74777870808855	0.93	0.198940398764014	0.164780946214487	0.0423964746486491	0.0175	0.0135	0.0178	0.0043	0.1532	0.0057	0.0075	0.0719	0.0015	0.0972	0.142	0.0247	0.0046	0.1304	0.018	0.0038	0.0054	0.0056	0.0024	0.0349	0.0324	0.0295	0.0594	0.0156	0.0954	0.002
6	rs9389536	138157037	0.74	1.74777870808855	0.93	0.198940398764014	0.163910978893478	0.0467405359611238	0.0175	0.0134	0.0178	0.0043	0.1533	0.0057	0.0075	0.072	0.0014	0.0973	0.142	0.0247	0.0046	0.1304	0.018	0.0038	0.0054	0.0055	0.0024	0.0349	0.0325	0.0295	0.0594	0.0156	0.0954	0.0019
6	rs117123663	138158316	0.74	1.74777870808855	0.93	0.198940398764014	0.161592751572436	0.0446899155450861	0.0175	0.0133	0.0178	0.0043	0.1533	0.0057	0.0075	0.072	0.0014	0.0973	0.142	0.0247	0.0046	0.1304	0.018	0.0038	0.0054	0.0055	0.0024	0.0349	0.0325	0.0295	0.0594	0.0156	0.0954	0.0018
6	rs73564236	138166893	0.75	1.64971298194441	0.93	0.198940398764014	0.157115977144151	0.0445160453611691	0.0175	0.0132	0.0178	0.0043	0.1534	0.0057	0.0075	0.072	0.0014	0.0973	0.1421	0.0248	0.0046	0.1304	0.0179	0.0038	0.0054	0.0054	0.0024	0.0349	0.0325	0.0294	0.0595	0.0155	0.0955	0.0018
6	rs5029939	138195723	0.75	1.64971298194441	0.93	0.198940398764014	0.161558297697988	0.0415503506278953	0.0176	0.0125	0.0178	0.0043	0.1537	0.0058	0.0075	0.0723	0.0014	0.0975	0.1423	0.0249	0.0047	0.1304	0.0179	0.0039	0.0054	0.005	0.0024	0.035	0.0326	0.0293	0.0595	0.0154	0.0957	0.0014
6	rs2230926	138196066	0.75	1.64971298194441	0.94	0.173887076546345	0.162144599639679	0.0413260075238987	0.0176	0.0124	0.0178	0.0043	0.1537	0.0058	0.0075	0.0723	0.0014	0.0975	0.1423	0.0249	0.0047	0.1304	0.0179	0.0039	0.0054	0.0049	0.0024	0.035	0.0326	0.0293	0.0595	0.0154	0.0957	0.0014
6	rs5029948	138197329	0.75	1.64971298194441	0.95	0.15120882267165	0.165339139426496	0.0423398292037379	0.0176	0.0123	0.0178	0.0043	0.1537	0.0058	0.0075	0.0723	0.0014	0.0975	0.1423	0.0249	0.0047	0.1304	0.0179	0.0039	0.0054	0.0049	0.0024	0.035	0.0326	0.0292	0.0596	0.0154	0.0957	0.0014
6	rs610604	138199417	0.75	1.64971298194441	0.95	0.15120882267165	0.172517085682265	0.0467997217724181	0.0176	0.0123	0.0178	0.0043	0.1537	0.0058	0.0075	0.0723	0.0014	0.0975	0.1423	0.0249	0.0047	0.1304	0.0179	0.0039	0.0054	0.0049	0.0024	0.035	0.0326	0.0292	0.0596	0.0154	0.0957	0.0014
6	rs112308288	138223087	0.75	1.64971298194441	0.95	0.15120882267165	0.156270028674784	0.0434791527632045	0.0176	0.0123	0.0178	0.0043	0.1539	0.0058	0.0075	0.0725	0.0014	0.0974	0.1422	0.0249	0.0047	0.1303	0.0179	0.0039	0.0054	0.0048	0.0024	0.035	0.0326	0.0292	0.0596	0.0153	0.0958	0.0014
6	rs34261503	138240225	0.75	1.64971298194441	0.95	0.15120882267165	0.158952410099828	0.0439386527055919	0.0176	0.0123	0.0178	0.0043	0.1539	0.0058	0.0075	0.0725	0.0014	0.0974	0.1423	0.0249	0.0047	0.1303	0.0179	0.0039	0.0054	0.0047	0.0023	0.035	0.0326	0.0292	0.0595	0.0153	0.0958	0.0015
6	rs4895499	138241185	0.75	1.64971298194441	0.95	0.15120882267165	0.159430572357541	0.0446899155450861	0.0176	0.0123	0.0178	0.0043	0.1539	0.0058	0.0075	0.0725	0.0014	0.0974	0.1423	0.0249	0.0047	0.1304	0.0179	0.0039	0.0054	0.0047	0.0023	0.035	0.0326	0.0292	0.0595	0.0153	0.0958	0.0015
6	rs72980776	138242998	0.75	1.64971298194441	0.95	0.15120882267165	0.159054802370207	0.0435938262259931	0.0177	0.0122	0.0178	0.0044	0.1542	0.0058	0.0075	0.0727	0.0014	0.0971	0.1421	0.0249	0.0048	0.1305	0.0179	0.0039	0.0055	0.0044	0.0023	0.0351	0.0325	0.029	0.0595	0.0152	0.096	0.0015
6	rs76010350	138243931	0.76	1.55499655060948	0.95	0.15120882267165	0.149566328398968	0.0411581074576938	0.0178	0.0122	0.0178	0.0044	0.1543	0.0058	0.0075	0.0728	0.0015	0.0969	0.142	0.0248	0.0049	0.1305	0.0179	0.004	0.0055	0.0041	0.0023	0.0351	0.0325	0.0289	0.0596	0.0152	0.0961	0.0016
6	rs1545092	138244943	0.76	1.55499655060948	0.95	0.15120882267165	0.146686036080367	0.0423398292037379	0.0179	0.0122	0.0178	0.0044	0.1544	0.0058	0.0075	0.0728	0.0015	0.0967	0.142	0.0247	0.005	0.1304	0.0179	0.004	0.0055	0.0041	0.0023	0.0351	0.0325	0.0288	0.0598	0.0152	0.0961	0.0017
6	rs113164383	138245745	0.76	1.55499655060948	0.95	0.15120882267165	0.135900780377898	0.0388398252600058	0.018	0.0123	0.0177	0.0044	0.1545	0.0058	0.0075	0.0729	0.0015	0.0965	0.1419	0.0246	0.0051	0.1305	0.0177	0.004	0.0054	0.0041	0.0023	0.0349	0.0325	0.0287	0.0598	0.0151	0.0962	0.0017
6	rs77320369	138249877	0.77	1.46360790478102	0.95	0.15120882267165	0.161730610163041	0.0476914650292326	0.0181	0.0128	0.0172	0.0045	0.1548	0.0059	0.0074	0.0736	0.0017	0.0954	0.1417	0.0239	0.0056	0.1305	0.0173	0.0043	0.0054	0.0039	0.0025	0.0345	0.0326	0.0281	0.0599	0.0152	0.0964	0.002
6	rs17724708	138252834	0.77	1.46360790478102	0.95	0.15120882267165	0.165199487644448	0.0492546460826424	0.0181	0.0128	0.0172	0.0045	0.1549	0.0059	0.0074	0.0737	0.0017	0.0954	0.1417	0.0238	0.0057	0.1305	0.0173	0.0043	0.0054	0.0039	0.0025	0.0345	0.0326	0.0281	0.06	0.0153	0.0963	0.002
6	rs6928190	138253577	0.77	1.46360790478102	0.95	0.15120882267165	0.167864669741214	0.049012718364381	0.0181	0.0128	0.0172	0.0045	0.1549	0.0059	0.0074	0.0737	0.0017	0.0954	0.1417	0.0238	0.0057	0.1306	0.0173	0.0043	0.0054	0.0039	0.0026	0.0345	0.0326	0.0281	0.0599	0.0153	0.0963	0.002
6	rs118188393	138254916	0.77	1.46360790478102	0.95	0.15120882267165	0.205096355134818	0.051393677963029	0.0188	0.0128	0.0172	0.0045	0.155	0.0059	0.0074	0.0737	0.0017	0.0954	0.1417	0.0238	0.0057	0.1308	0.0173	0.0043	0.0054	0.0026	0.0025	0.0345	0.0327	0.0281	0.0599	0.0153	0.0967	0.002
6	rs35168417	138264707	0.78	1.37552415152317	0.95	0.15120882267165	0.224566795086017	0.0564303715929338	0.0189	0.0129	0.0171	0.0046	0.1554	0.006	0.0074	0.0736	0.0017	0.0953	0.1417	0.0236	0.0059	0.1308	0.0173	0.0044	0.0054	0.0026	0.0026	0.0341	0.0327	0.0281	0.0596	0.0153	0.0964	0.002
6	rs9321637	138266685	0.78	1.37552415152317	0.95	0.15120882267165	0.228789877370252	0.05791583074535	0.019	0.0129	0.0171	0.0046	0.1554	0.006	0.0074	0.0736	0.0018	0.0953	0.1416	0.0235	0.0059	0.1307	0.0173	0.0044	0.0054	0.0026	0.0027	0.034	0.0327	0.0281	0.0596	0.0154	0.0964	0.0021
6	rs34598468	138268261	0.78	1.37552415152317	0.96	0.130782650589638	0.231530861859144	0.0559175756741333	0.019	0.0129	0.0172	0.0046	0.1555	0.006	0.0074	0.0736	0.0018	0.0953	0.1416	0.0235	0.006	0.1308	0.0173	0.0045	0.0054	0.0026	0.0027	0.034	0.0327	0.0281	0.0595	0.0153	0.0963	0.0021
6	rs72982708	138279369	0.78	1.37552415152317	0.95	0.15120882267165	0.265558738865458	0.0476317850773616	0.0193	0.0128	0.0171	0.0047	0.1559	0.0061	0.0074	0.0735	0.0018	0.0961	0.1416	0.0233	0.0062	0.1306	0.0173	0.0045	0.0054	0.0025	0.0027	0.034	0.0327	0.028	0.058	0.0154	0.0962	0.0021
6	rs9376307	138283265	0.78	1.37552415152317	0.95	0.15120882267165	0.274394762085897	0.0549615158225344	0.0194	0.0129	0.0171	0.0048	0.1561	0.0061	0.0074	0.0736	0.0018	0.0964	0.1416	0.0233	0.0062	0.1305	0.0173	0.0045	0.0054	0.0025	0.0027	0.034	0.0327	0.0279	0.0576	0.0154	0.0961	0.0021
6	rs9373202	138285462	0.78	1.37552415152317	0.95	0.15120882267165	0.276768094757621	0.060009941834155	0.0194	0.0129	0.0172	0.0048	0.1561	0.0061	0.0074	0.0736	0.0018	0.0966	0.1416	0.0232	0.0062	0.1306	0.0172	0.0045	0.0054	0.0026	0.0027	0.0341	0.0327	0.0278	0.0574	0.0154	0.0961	0.0021
6	rs66489050	138290081	0.78	1.37552415152317	0.95	0.15120882267165	0.299643333045352	0.0644283606825479	0.0195	0.0129	0.0172	0.0048	0.1561	0.0061	0.0074	0.0736	0.0019	0.0969	0.1415	0.0231	0.0063	0.1306	0.0172	0.0045	0.0053	0.0026	0.0027	0.0342	0.0327	0.0279	0.0567	0.0154	0.096	0.0021
6	rs7748243	138290146	0.78	1.37552415152317	0.95	0.15120882267165	0.299789352152272	0.0655878312910603	0.0195	0.0129	0.0171	0.0048	0.1561	0.0061	0.0074	0.0736	0.0019	0.0969	0.1415	0.0231	0.0063	0.1306	0.0172	0.0045	0.0053	0.0026	0.0027	0.0342	0.0327	0.0279	0.0567	0.0154	0.096	0.0022
6	rs77979875	138294602	0.78	1.37552415152317	0.96	0.130782650589638	0.324702532578577	0.132484835646443	0.0197	0.0129	0.0171	0.0048	0.1561	0.0061	0.0074	0.0736	0.0019	0.0968	0.1414	0.0232	0.0063	0.1305	0.0172	0.0045	0.0053	0.0026	0.0028	0.0341	0.0326	0.0279	0.0565	0.0156	0.0958	0.0022
6	rs9373204	138298368	0.78	1.37552415152317	0.96	0.130782650589638	0.341109295381774	0.119448674213855	0.0198	0.013	0.0171	0.0049	0.1561	0.0061	0.0074	0.0736	0.002	0.0968	0.1414	0.0233	0.0064	0.1303	0.0172	0.0045	0.0053	0.0027	0.0028	0.0341	0.0324	0.0279	0.0564	0.0157	0.0955	0.0022
6	rs9399229	138299093	0.79	1.29072091625847	0.96	0.130782650589638	0.362113500784056	0.165167622530946	0.0199	0.013	0.0171	0.0049	0.1562	0.0061	0.0074	0.0735	0.002	0.0967	0.1414	0.0233	0.0064	0.1302	0.0172	0.0045	0.0054	0.0026	0.0028	0.0341	0.0324	0.0278	0.0563	0.0157	0.0954	0.0022
6	rs9402932	138301512	0.81	1.13085046114427	0.96	0.130782650589638	0.321360700462985	0.164776365116325	0.0219	0.0142	0.0176	0.0057	0.1547	0.007	0.0081	0.0736	0.003	0.096	0.1383	0.0236	0.0068	0.1275	0.0173	0.0054	0.0059	0.0033	0.0033	0.0344	0.0312	0.0267	0.0559	0.0163	0.0936	0.003
6	rs11756669	138304291	0.84	0.914942008907111	0.96	0.130782650589638	0.335352597682415	0.380776902725639	0.024	0.0152	0.018	0.0063	0.1552	0.0073	0.0084	0.0727	0.0039	0.0962	0.1363	0.0237	0.007	0.1239	0.0168	0.0061	0.0061	0.0044	0.0038	0.0338	0.0296	0.0275	0.0565	0.0163	0.0917	0.0037
6	rs59395111	138304350	0.84	0.914942008907111	0.96	0.130782650589638	0.337473019399268	0.394349922762874	0.024	0.0152	0.018	0.0063	0.1551	0.0073	0.0084	0.0727	0.0039	0.0962	0.1363	0.0237	0.007	0.1238	0.0168	0.0061	0.0061	0.0045	0.0038	0.0338	0.0296	0.0276	0.0565	0.0163	0.0916	0.0037
6	rs59298293	138304835	0.84	0.914942008907111	0.96	0.130782650589638	0.305316884423813	0.359039301528281	0.0242	0.0153	0.0179	0.0063	0.1553	0.0073	0.0084	0.0727	0.0039	0.0963	0.1362	0.0237	0.007	0.1236	0.0168	0.0061	0.0061	0.0045	0.0039	0.0337	0.0295	0.0276	0.0566	0.0163	0.0915	0.0037
6	rs72982725	138311218	0.85	0.849213100564478	0.96	0.130782650589638	0.385811731959435	0.562403041931671	0.0256	0.0158	0.018	0.0065	0.1562	0.0072	0.0082	0.0711	0.0046	0.0986	0.1338	0.0239	0.007	0.1214	0.0161	0.0066	0.0064	0.0053	0.0042	0.0333	0.0283	0.0277	0.0573	0.0164	0.0906	0.0039
6	rs6907149	138312040	0.85	0.849213100564478	0.96	0.130782650589638	0.324093580325034	0.591654959917611	0.0258	0.0159	0.018	0.0065	0.1564	0.0072	0.0082	0.0709	0.0046	0.099	0.1334	0.0239	0.007	0.121	0.016	0.0067	0.0064	0.0054	0.0043	0.0333	0.0282	0.0278	0.0575	0.0165	0.0905	0.004
6	rs12210441	138317003	0.87	0.726891327677376	0.96	0.130782650589638	0.336386081913937	1.01629031185443	0.027	0.0163	0.0184	0.0065	0.1572	0.0069	0.0072	0.0699	0.0046	0.1018	0.1333	0.0233	0.0068	0.1195	0.0154	0.0071	0.0065	0.0056	0.0044	0.034	0.027	0.0279	0.0576	0.0165	0.0895	0.004
6	rs6570199	138318199	0.87	0.726891327677376	0.96	0.130782650589638	0.309213023045484	0.956127540736172	0.027	0.0163	0.0184	0.0065	0.1571	0.0069	0.0072	0.0698	0.0046	0.1019	0.1335	0.0232	0.0067	0.1195	0.0153	0.0072	0.0065	0.0057	0.0044	0.034	0.027	0.0278	0.0576	0.0165	0.0896	0.004
6	rs75202629	138322513	0.87	0.726891327677376	0.96	0.130782650589638	0.309708066098551	0.932865706576176	0.0268	0.0163	0.0187	0.0065	0.1571	0.0069	0.0071	0.0698	0.0046	0.1021	0.1338	0.0231	0.0067	0.1195	0.0151	0.0072	0.0065	0.0057	0.0044	0.0341	0.027	0.0279	0.0576	0.0164	0.0894	0.004
6	rs55822717	138323272	0.87	0.726891327677376	0.96	0.130782650589638	0.302277452674802	0.844090095662569	0.0268	0.0163	0.0187	0.0065	0.1572	0.0069	0.0071	0.0698	0.0046	0.1021	0.1338	0.0231	0.0067	0.1195	0.0151	0.0073	0.0065	0.0057	0.0044	0.0341	0.027	0.0279	0.0576	0.0164	0.0894	0.004
6	rs4289679	138326355	0.87	0.726891327677376	0.96	0.130782650589638	0.299740674920831	0.76553989812178	0.0267	0.0163	0.0188	0.0065	0.1571	0.0069	0.0072	0.0699	0.0045	0.1022	0.1339	0.023	0.0066	0.1194	0.015	0.0073	0.0064	0.0057	0.0044	0.0341	0.0269	0.0279	0.0577	0.0164	0.0894	0.004
6	rs117391422	138328499	0.87	0.726891327677376	0.96	0.130782650589638	0.3081747933216	0.793373250261849	0.0267	0.0163	0.019	0.0065	0.1571	0.0069	0.0072	0.0699	0.0045	0.1025	0.1337	0.023	0.0066	0.1193	0.015	0.0073	0.0064	0.0057	0.0045	0.0341	0.0269	0.0279	0.0577	0.0164	0.0893	0.004
6	rs6570201	138328878	0.87	0.726891327677376	0.96	0.130782650589638	0.296924577053972	0.76690373234903	0.0267	0.0163	0.019	0.0065	0.1571	0.0068	0.0072	0.0699	0.0045	0.1025	0.1337	0.023	0.0066	0.1193	0.015	0.0073	0.0064	0.0057	0.0045	0.0341	0.0269	0.028	0.0577	0.0164	0.0894	0.004
6	rs4895504	138332533	0.87	0.726891327677376	0.96	0.130782650589638	0.320351599756208	0.824031952889928	0.0268	0.0163	0.0191	0.0065	0.1573	0.0068	0.0072	0.0696	0.0045	0.1026	0.1337	0.0229	0.0066	0.1192	0.0149	0.0074	0.0065	0.0057	0.0045	0.0342	0.0268	0.0279	0.0577	0.0164	0.0893	0.004
6	rs28548425	138333084	0.87	0.726891327677376	0.96	0.130782650589638	0.326278427024202	0.834048433661541	0.0268	0.0163	0.0191	0.0065	0.1572	0.0068	0.0072	0.0696	0.0045	0.1026	0.1337	0.0229	0.0066	0.1192	0.0149	0.0074	0.0065	0.0057	0.0045	0.0342	0.0268	0.0279	0.0577	0.0163	0.0893	0.004
6	rs12524275	138333842	0.87	0.726891327677376	0.96	0.130782650589638	0.351345373137778	0.85338141084617	0.027	0.0163	0.0191	0.0065	0.1572	0.0068	0.0072	0.0695	0.0045	0.1026	0.1337	0.0229	0.0066	0.1192	0.0149	0.0074	0.0065	0.0057	0.0045	0.0342	0.0268	0.0279	0.0578	0.0163	0.0893	0.004
6	rs77196747	138335743	0.87	0.726891327677376	0.96	0.130782650589638	0.431717861394795	0.895761623674503	0.0271	0.0163	0.0191	0.0065	0.1572	0.0068	0.0072	0.0694	0.0044	0.1026	0.1339	0.0229	0.0065	0.1191	0.0148	0.0074	0.0064	0.0057	0.0045	0.0342	0.0268	0.0279	0.0578	0.0163	0.0892	0.0039
6	rs62432767	138337772	0.9	0.565600701999265	0.97	0.112481740502774	0.431893973790315	0.681160788386756	0.0295	0.0164	0.0194	0.0061	0.1564	0.0066	0.0068	0.0675	0.0042	0.1039	0.1387	0.0221	0.0058	0.1181	0.0146	0.008	0.0061	0.0058	0.0044	0.0343	0.0271	0.0279	0.0576	0.016	0.0871	0.0039
6	rs12203234	138337903	0.9	0.565600701999265	0.98	0.0961760782036991	0.515474331585552	0.676882394263811	0.0299	0.0165	0.0193	0.0062	0.1539	0.0067	0.0068	0.0677	0.0043	0.1039	0.1394	0.0221	0.0057	0.1181	0.0148	0.0084	0.0061	0.0059	0.0045	0.0346	0.0268	0.0279	0.0574	0.0164	0.087	0.0039
6	rs6570205	138338207	0.92	0.472297109457422	0.98	0.0961760782036991	0.491372275867988	0.725622138101213	0.03	0.0165	0.0194	0.006	0.1543	0.0066	0.0067	0.0665	0.004	0.1044	0.1416	0.0214	0.0052	0.1182	0.0146	0.0086	0.0059	0.0058	0.0043	0.0348	0.0266	0.0276	0.0575	0.0163	0.0875	0.0037
6	rs9385816	138342997	0.94	0.389848785336034	0.98	0.0961760782036991	0.461498023726823	0.641277375192721	0.0302	0.016	0.0194	0.0047	0.1558	0.0057	0.0053	0.0662	0.0031	0.1069	0.1465	0.0198	0.0038	0.12	0.0142	0.0084	0.0048	0.0057	0.0035	0.0355	0.0253	0.0269	0.0588	0.0161	0.089	0.0028
6	rs34218444	138344100	0.94	0.389848785336034	0.98	0.0961760782036991	0.451482822382486	0.616492582190746	0.0302	0.016	0.0195	0.0047	0.1558	0.0057	0.0053	0.0662	0.0031	0.1069	0.1465	0.0198	0.0038	0.12	0.0142	0.0084	0.0048	0.0057	0.0035	0.0355	0.0253	0.0269	0.0588	0.0161	0.089	0.0028
6	rs34705709	138346440	0.94	0.389848785336034	0.98	0.0961760782036991	0.448188297976998	0.606126067705173	0.0303	0.016	0.0195	0.0047	0.1558	0.0057	0.0052	0.0663	0.0031	0.1069	0.1466	0.0198	0.0038	0.12	0.0142	0.0084	0.0047	0.0058	0.0035	0.0355	0.0253	0.0269	0.0588	0.0161	0.0891	0.0028
6	rs733868	138353188	0.94	0.389848785336034	0.98	0.0961760782036991	0.413367175953333	0.543711031230081	0.0304	0.016	0.0195	0.0046	0.156	0.0056	0.0051	0.0663	0.003	0.1068	0.1468	0.0198	0.0037	0.1201	0.0142	0.0084	0.0047	0.0058	0.0034	0.0357	0.0251	0.0269	0.0587	0.0161	0.0892	0.0027
6	rs6926508	138355717	0.94	0.389848785336034	0.98	0.0961760782036991	0.374467847481302	0.438351527967846	0.0304	0.016	0.0196	0.0046	0.1562	0.0055	0.0051	0.0663	0.003	0.1068	0.147	0.0197	0.0037	0.1201	0.0142	0.0084	0.0047	0.0058	0.0034	0.0358	0.0251	0.0269	0.0588	0.0161	0.0893	0.0027
6	rs117949324	138357290	0.94	0.389848785336034	0.98	0.0961760782036991	0.366154048918289	0.424638333008418	0.0304	0.016	0.0196	0.0045	0.1563	0.0055	0.005	0.0662	0.003	0.1067	0.1471	0.0197	0.0036	0.1201	0.0142	0.0083	0.0046	0.0058	0.0033	0.0358	0.0251	0.027	0.0588	0.0161	0.0893	0.0027
6	rs34744522	138366236	0.95	0.352537935866182	0.98	0.0961760782036991	0.29557013782868	0.31042170516544	0.0305	0.0161	0.0201	0.0042	0.1566	0.0051	0.0046	0.0659	0.0029	0.1069	0.1478	0.0195	0.0035	0.121	0.0142	0.0081	0.0043	0.0057	0.0031	0.0361	0.025	0.0273	0.0588	0.0158	0.0895	0.0026
6	rs13213035	138366274	0.95	0.352537935866182	0.98	0.0961760782036991	0.295666774241181	0.310181480226413	0.0306	0.0161	0.0201	0.0042	0.1566	0.0051	0.0046	0.0659	0.0029	0.1069	0.1478	0.0195	0.0035	0.121	0.0142	0.0081	0.0043	0.0057	0.0031	0.0361	0.025	0.0273	0.0588	0.0158	0.0895	0.0026
6	rs17067054	138366505	0.95	0.352537935866182	0.99	0.0817332193164052	0.29557013782868	0.307303109617828	0.0306	0.0161	0.0201	0.0042	0.1566	0.0051	0.0046	0.0659	0.0029	0.1069	0.1478	0.0195	0.0035	0.121	0.0142	0.0081	0.0043	0.0057	0.0031	0.0361	0.025	0.0274	0.0588	0.0158	0.0895	0.0026
6	rs12530033	138374058	0.95	0.352537935866182	0.99	0.0817332193164052	0.2833869152152	0.233354452593008	0.0306	0.0161	0.0202	0.0043	0.1565	0.0051	0.0045	0.0657	0.0028	0.107	0.1478	0.0195	0.0035	0.1211	0.0142	0.008	0.0043	0.0057	0.0031	0.0362	0.025	0.0275	0.0588	0.0158	0.0893	0.0026
6	rs13217392	138374293	0.95	0.352537935866182	0.99	0.0817332193164052	0.284569230978131	0.232036267690517	0.0306	0.0161	0.0202	0.0043	0.1564	0.0051	0.0045	0.0657	0.0028	0.107	0.1478	0.0195	0.0035	0.1211	0.0142	0.008	0.0043	0.0057	0.0031	0.0362	0.025	0.0275	0.0588	0.0158	0.0893	0.0026
6	rs72984605	138374378	0.95	0.352537935866182	0.99	0.0817332193164052	0.284569230978131	0.23599803355432	0.0306	0.0161	0.0202	0.0043	0.1564	0.0051	0.0045	0.0657	0.0028	0.107	0.1478	0.0195	0.0035	0.1211	0.0142	0.008	0.0043	0.0057	0.0031	0.0362	0.025	0.0275	0.0588	0.0158	0.0893	0.0026
6	rs56950323	138386049	0.95	0.352537935866182	0.99	0.0817332193164052	0.277514938417145	0.222660463049279	0.0305	0.0162	0.0202	0.0042	0.1565	0.0051	0.0044	0.0654	0.0027	0.1073	0.1479	0.0193	0.0034	0.1214	0.0142	0.008	0.0043	0.0056	0.003	0.0363	0.025	0.0277	0.0587	0.0159	0.0893	0.0025
6	rs1628976	138388934	0.95	0.352537935866182	1	0.069019173236101	0.280842119789566	0.214694623864506	0.0306	0.0162	0.0202	0.0042	0.1564	0.0051	0.0044	0.0653	0.0027	0.1074	0.1479	0.0192	0.0034	0.1215	0.0142	0.008	0.0043	0.0056	0.003	0.0364	0.025	0.0277	0.0587	0.0158	0.0892	0.0025
6	rs78058696	138389689	0.95	0.352537935866182	1	0.069019173236101	0.281218349261794	0.214801633322173	0.0306	0.0162	0.0203	0.0042	0.1564	0.0051	0.0044	0.0653	0.0027	0.1075	0.1479	0.0192	0.0034	0.1215	0.0142	0.008	0.0043	0.0056	0.003	0.0364	0.025	0.0277	0.0587	0.0158	0.0892	0.0025
6	rs9321647	138391562	0.95	0.352537935866182	1	0.069019173236101	0.281641930639212	0.215979896308117	0.0306	0.0162	0.0203	0.0042	0.1564	0.0051	0.0044	0.0652	0.0027	0.1075	0.148	0.0192	0.0034	0.1215	0.0142	0.008	0.0042	0.0056	0.003	0.0364	0.025	0.0278	0.0586	0.0159	0.0892	0.0025
6	rs34375712	138408768	0.95	0.352537935866182	1	0.069019173236101	0.300910086325042	0.215765508792263	0.0306	0.0164	0.0204	0.004	0.1562	0.005	0.0043	0.0645	0.0025	0.1074	0.1486	0.0195	0.0033	0.1218	0.0143	0.008	0.0041	0.0053	0.0029	0.0368	0.0251	0.0281	0.0585	0.016	0.0892	0.0024
6	rs74451033	138410348	0.96	0.3177447436144	1	0.069019173236101	0.314182249674149	0.220714078183654	0.0304	0.0166	0.0205	0.0039	0.1559	0.005	0.0042	0.0639	0.0024	0.1074	0.1493	0.0196	0.0032	0.1221	0.0143	0.008	0.0041	0.0052	0.0028	0.0369	0.0251	0.0281	0.0584	0.016	0.0892	0.0023
6	rs11557031	138412888	0.96	0.3177447436144	1	0.069019173236101	0.379512799671369	0.145264366835946	0.0301	0.0174	0.0205	0.0034	0.1544	0.0047	0.0042	0.0621	0.0021	0.1075	0.152	0.0202	0.0031	0.1232	0.0145	0.0078	0.0039	0.0048	0.0027	0.0375	0.0256	0.0282	0.0581	0.0162	0.0888	0.0021
6	rs648802	138413333	0.96	0.3177447436144	1	0.069019173236101	0.364696806900617	0.122857982015617	0.0301	0.0174	0.0205	0.0034	0.1544	0.0048	0.0042	0.062	0.0021	0.1075	0.1521	0.0201	0.0031	0.1233	0.0145	0.0079	0.0039	0.0048	0.0027	0.0375	0.0256	0.0282	0.0582	0.0162	0.0888	0.0021
6	rs12214152	138413990	0.96	0.3177447436144	1	0.069019173236101	0.373102874281577	0.127281264844169	0.0301	0.0174	0.0205	0.0034	0.1544	0.0047	0.0042	0.0617	0.0021	0.1075	0.1522	0.0202	0.0031	0.1234	0.0144	0.0078	0.0038	0.0048	0.0027	0.0375	0.0255	0.0283	0.0582	0.0162	0.0888	0.002
6	rs2473096	138414334	0.96	0.3177447436144	1	0.069019173236101	0.381606599212248	0.128440851823813	0.0301	0.0173	0.0205	0.0034	0.1544	0.0047	0.0041	0.0617	0.0021	0.1075	0.1523	0.0202	0.0031	0.1235	0.0144	0.0078	0.0038	0.0048	0.0027	0.0375	0.0255	0.0283	0.0582	0.0162	0.0889	0.002
6	rs2484066	138417118	0.97	0.285396128624663	1	0.069019173236101	0.329493338060286	0.0883577645998958	0.0296	0.0175	0.0207	0.0032	0.1547	0.0044	0.0039	0.0611	0.0019	0.1066	0.1541	0.0198	0.003	0.1259	0.0148	0.0075	0.0035	0.0047	0.0024	0.0371	0.0255	0.0283	0.0587	0.0164	0.0883	0.0019
6	rs2484067	138417415	0.98	0.255415240389183	1	0.069019173236101	0.304923794977083	0.0807596632599338	0.0296	0.0177	0.0207	0.003	0.1557	0.0041	0.0038	0.0588	0.0017	0.1072	0.1546	0.0202	0.003	0.1242	0.015	0.0074	0.0034	0.0046	0.0022	0.0374	0.0256	0.0284	0.0585	0.0166	0.09	0.0017
6	rs74753832	138421231	0.98	0.255415240389183	1	0.069019173236101	0.326074861621021	0.0983959544946458	0.0294	0.0179	0.0212	0.0029	0.1559	0.0038	0.0037	0.0581	0.0014	0.1066	0.155	0.0202	0.0028	0.1264	0.015	0.007	0.0032	0.0044	0.0019	0.0376	0.0255	0.0287	0.0586	0.0169	0.0894	0.0015
6	rs12190191	138426274	0.98	0.255415240389183	1	0.069019173236101	0.31944483212508	0.0844483802963628	0.0293	0.018	0.0212	0.0028	0.1558	0.0038	0.0037	0.058	0.0014	0.1066	0.155	0.0202	0.0028	0.1265	0.0151	0.007	0.0032	0.0044	0.0019	0.0376	0.0255	0.0287	0.0587	0.0169	0.0894	0.0014
6	rs116898096	138428979	0.98	0.255415240389183	1	0.069019173236101	0.313783175291198	0.0858200580892257	0.0293	0.018	0.0212	0.0028	0.1558	0.0038	0.0037	0.058	0.0014	0.1066	0.155	0.0202	0.0028	0.1266	0.015	0.007	0.0032	0.0044	0.0019	0.0376	0.0255	0.0287	0.0586	0.0169	0.0894	0.0014
6	rs62432795	138429600	0.98	0.255415240389183	1	0.069019173236101	0.315281080703553	0.0868930442417432	0.0293	0.018	0.0212	0.0028	0.1558	0.0038	0.0037	0.058	0.0014	0.1066	0.1551	0.0202	0.0028	0.1267	0.015	0.007	0.0032	0.0044	0.0019	0.0376	0.0255	0.0287	0.0586	0.0169	0.0895	0.0014
6	rs9494941	138431353	0.98	0.255415240389183	1	0.069019173236101	0.306399261833842	0.0770648527053076	0.0293	0.0179	0.0212	0.0028	0.1558	0.0038	0.0037	0.058	0.0014	0.1066	0.1551	0.0202	0.0028	0.1267	0.015	0.007	0.0032	0.0044	0.0019	0.0376	0.0255	0.0288	0.0586	0.0169	0.0895	0.0014
6	rs61603943	138435778	0.99	0.227721472602965	1	0.069019173236101	0.306990503252724	0.078018716176503	0.0293	0.0179	0.0213	0.0028	0.1557	0.0037	0.0036	0.0581	0.0013	0.1066	0.1552	0.0201	0.0028	0.1267	0.015	0.007	0.0032	0.0044	0.0019	0.0376	0.0254	0.0288	0.0587	0.0169	0.0896	0.0014
6	rs72984663	138436608	0.99	0.227721472602965	1	0.069019173236101	0.308817289558551	0.0763343786965681	0.0294	0.0179	0.0213	0.0028	0.1557	0.0037	0.0036	0.0582	0.0013	0.1066	0.1552	0.0201	0.0028	0.1267	0.015	0.007	0.0032	0.0044	0.0019	0.0376	0.0254	0.0288	0.0588	0.0169	0.0897	0.0014
6	rs6942220	138441386	0.99	0.227721472602965	1	0.069019173236101	0.309213023045484	0.0715142217941962	0.0293	0.0179	0.0213	0.0028	0.1558	0.0037	0.0036	0.0582	0.0013	0.1065	0.1552	0.0201	0.0028	0.1265	0.015	0.007	0.0032	0.0044	0.0019	0.0376	0.0254	0.0288	0.0588	0.017	0.0898	0.0014
6	rs10457667	138444360	0.99	0.227721472602965	1	0.069019173236101	0.296730884077926	0.0714432632550444	0.0293	0.0179	0.0213	0.0028	0.1558	0.0037	0.0036	0.0582	0.0013	0.1066	0.1552	0.0201	0.0027	0.1266	0.015	0.0069	0.0032	0.0044	0.0019	0.0376	0.0254	0.0288	0.0588	0.017	0.0898	0.0014
6	rs79880580	138448923	0.99	0.227721472602965	1	0.069019173236101	0.279433668221796	0.0745206892954474	0.0293	0.0179	0.0214	0.0028	0.1558	0.0037	0.0036	0.0582	0.0013	0.1067	0.1551	0.0201	0.0027	0.1266	0.015	0.0068	0.0032	0.0043	0.0019	0.0376	0.0254	0.0288	0.0589	0.0169	0.0898	0.0014
6	rs72984690	138450767	0.99	0.227721472602965	1	0.069019173236101	0.280513140849896	0.0718694516388229	0.0293	0.0178	0.0214	0.0027	0.1559	0.0037	0.0036	0.0582	0.0013	0.1068	0.1552	0.0201	0.0027	0.1266	0.015	0.0068	0.0032	0.0043	0.0019	0.0376	0.0255	0.0288	0.0589	0.0169	0.0899	0.0014
6	rs79578923	138457735	0.99	0.227721472602965	1	0.069019173236101	0.258719560459295	0.0698895715461525	0.0292	0.0178	0.0214	0.0027	0.1559	0.0037	0.0036	0.0581	0.0013	0.107	0.1552	0.0201	0.0027	0.1267	0.015	0.0066	0.0032	0.0043	0.0019	0.0376	0.0255	0.0288	0.0589	0.0169	0.0899	0.0013
6	rs998221	138458420	0.99	0.227721472602965	1	0.069019173236101	0.255894815495223	0.0707352835858344	0.0292	0.0178	0.0214	0.0027	0.156	0.0037	0.0036	0.0581	0.0013	0.107	0.1552	0.0201	0.0027	0.1267	0.015	0.0066	0.0032	0.0043	0.0019	0.0376	0.0255	0.0288	0.0589	0.0169	0.0899	0.0013
6	rs79884014	138463769	0.99	0.227721472602965	1	0.069019173236101	0.261154220131208	0.0734410917135857	0.0292	0.0178	0.0214	0.0027	0.156	0.0036	0.0036	0.0579	0.0013	0.107	0.1554	0.0201	0.0026	0.1267	0.0151	0.0066	0.0032	0.0043	0.0019	0.0376	0.0255	0.0288	0.0588	0.0169	0.0898	0.0013
6	rs7771146	138464711	0.99	0.227721472602965	1	0.069019173236101	0.261063826276654	0.0737283500334822	0.0292	0.0178	0.0214	0.0027	0.1561	0.0036	0.0036	0.0579	0.0013	0.1071	0.1554	0.0201	0.0026	0.1267	0.0151	0.0066	0.0032	0.0043	0.0019	0.0376	0.0255	0.0288	0.0588	0.0169	0.0898	0.0013
6	rs9402948	138466741	0.99	0.227721472602965	1	0.069019173236101	0.277888766415094	0.0865092214414839	0.0293	0.0179	0.0216	0.0028	0.1562	0.0036	0.0036	0.0575	0.0012	0.1072	0.1555	0.0202	0.0025	0.127	0.0152	0.0065	0.0032	0.0042	0.0019	0.0374	0.0252	0.029	0.0589	0.0169	0.0895	0.0012
6	rs9389568	138466990	0.99	0.227721472602965	1	0.069019173236101	0.281689016360116	0.0873545293519021	0.0294	0.0179	0.0216	0.0027	0.1561	0.0036	0.0036	0.0575	0.0012	0.1072	0.1555	0.0202	0.0025	0.127	0.0152	0.0065	0.0032	0.0042	0.0019	0.0374	0.0252	0.0291	0.0589	0.0169	0.0894	0.0012
6	rs35409119	138476175	0.99	0.227721472602965	1	0.069019173236101	0.292919226168549	0.0962262556519893	0.0294	0.0178	0.0216	0.0028	0.1561	0.0036	0.0035	0.0573	0.0012	0.1073	0.1556	0.0202	0.0025	0.127	0.0153	0.0065	0.0032	0.0042	0.0019	0.0374	0.0251	0.0293	0.0588	0.0169	0.0894	0.0011
6	rs1883468	138477031	0.99	0.227721472602965	1	0.069019173236101	0.277468228954964	0.0905340721375833	0.0294	0.0178	0.0216	0.0028	0.1562	0.0036	0.0035	0.0573	0.0012	0.1073	0.1556	0.0202	0.0024	0.127	0.0153	0.0065	0.0032	0.0042	0.0019	0.0374	0.0251	0.0293	0.0588	0.0169	0.0894	0.0011
6	rs80207616	138477061	0.99	0.227721472602965	1	0.069019173236101	0.276068912726085	0.0908466920878404	0.0294	0.0178	0.0216	0.0028	0.1562	0.0036	0.0036	0.0573	0.0012	0.1073	0.1556	0.0202	0.0024	0.127	0.0153	0.0065	0.0032	0.0042	0.0019	0.0374	0.025	0.0293	0.0588	0.0169	0.0894	0.0011
6	rs117258298	138480663	1	0.202230525110681	1	0.069019173236101	0.303893210288623	0.0956668466215838	0.0294	0.0178	0.0217	0.0028	0.1565	0.0036	0.0035	0.0573	0.0012	0.1073	0.1554	0.0202	0.0024	0.127	0.0152	0.0064	0.0032	0.0042	0.0019	0.0375	0.025	0.0293	0.0588	0.0169	0.0893	0.0011
6	rs1474664	138481591	1	0.202230525110681	1	0.069019173236101	0.291382732654946	0.0899101185383723	0.0294	0.0178	0.0217	0.0028	0.1566	0.0036	0.0035	0.0572	0.0012	0.1073	0.1552	0.0202	0.0024	0.1269	0.0152	0.0064	0.0033	0.0042	0.0019	0.0375	0.0249	0.0293	0.0588	0.017	0.0893	0.0011
6	rs72986828	138484125	1	0.202230525110681	1	0.069019173236101	0.231784789662201	0.0868162252304122	0.0294	0.0177	0.0219	0.0029	0.1571	0.0036	0.0035	0.0572	0.0012	0.1072	0.1543	0.0204	0.0023	0.1268	0.0152	0.0062	0.0034	0.0042	0.0019	0.0375	0.0248	0.0295	0.059	0.0171	0.0894	0.0011
6	rs117576393	138487933	1.01	0.178854520006857	1	0.069019173236101	0.184453533013096	0.0942342717704379	0.0294	0.0177	0.022	0.0029	0.1575	0.0037	0.0034	0.057	0.0012	0.1073	0.1537	0.0207	0.0022	0.1266	0.0154	0.006	0.0035	0.0041	0.0018	0.0375	0.0247	0.0296	0.0591	0.0172	0.0893	0.0012
6	rs6922973	138488960	1.01	0.178854520006857	1	0.069019173236101	0.171587816274786	0.0893655689929195	0.0294	0.0177	0.022	0.0029	0.1576	0.0037	0.0034	0.057	0.0013	0.1073	0.1536	0.0207	0.0022	0.1266	0.0154	0.006	0.0035	0.0041	0.0018	0.0375	0.0246	0.0297	0.0591	0.0172	0.0893	0.0012
6	rs76916890	138489907	1.01	0.178854520006857	0.99	0.0817332193164052	0.155797472744788	0.100503156051282	0.0294	0.0177	0.0221	0.003	0.1576	0.0039	0.0034	0.057	0.0012	0.1073	0.1534	0.0209	0.0022	0.1265	0.0155	0.006	0.0035	0.0037	0.0018	0.0375	0.0245	0.0298	0.0591	0.0173	0.0892	0.0012
6	rs7764720	138490036	1.01	0.178854520006857	0.98	0.0961760782036991	0.154720512664462	0.0963863223204539	0.0294	0.0178	0.0221	0.0031	0.1575	0.0039	0.0034	0.057	0.0012	0.1073	0.1534	0.0209	0.0022	0.1265	0.0155	0.006	0.0035	0.0036	0.0018	0.0376	0.0244	0.0298	0.0591	0.0173	0.0892	0.0012
6	rs116359974	138491807	1.01	0.178854520006857	0.98	0.0961760782036991	0.154955721118883	0.10058455016583	0.0294	0.0178	0.0221	0.0031	0.1575	0.0039	0.0034	0.057	0.0012	0.1073	0.1533	0.0209	0.0022	0.1265	0.0155	0.006	0.0036	0.0036	0.0018	0.0375	0.0244	0.0299	0.0591	0.0173	0.0892	0.0012
6	rs72986841	138504631	1.01	0.178854520006857	0.97	0.112481740502774	0.14464443097305	0.0918656599200028	0.0294	0.0178	0.0221	0.0031	0.1576	0.0039	0.0034	0.057	0.0012	0.1073	0.1532	0.021	0.0022	0.1264	0.0156	0.006	0.0036	0.0036	0.0017	0.0376	0.0244	0.0299	0.0591	0.0173	0.0892	0.0012
6	rs1509683	138519929	1.01	0.178854520006857	0.97	0.112481740502774	0.137554515735984	0.109440447081731	0.0294	0.0178	0.0222	0.0031	0.1577	0.0039	0.0034	0.0569	0.0012	0.1074	0.153	0.0211	0.0022	0.1263	0.0156	0.006	0.0036	0.0036	0.0017	0.0376	0.0244	0.03	0.0592	0.0174	0.0892	0.0012
6	rs72986850	138526089	1.01	0.178854520006857	0.97	0.112481740502774	0.132017443497024	0.111974809232771	0.0294	0.0178	0.0222	0.0031	0.1577	0.0039	0.0034	0.057	0.0012	0.1073	0.1529	0.0212	0.0022	0.1262	0.0156	0.006	0.0036	0.0036	0.0017	0.0376	0.0243	0.03	0.0592	0.0174	0.0893	0.0012
6	rs4896334	138536701	1.01	0.178854520006857	0.97	0.112481740502774	0.11878610736905	0.108014202389962	0.0293	0.0178	0.0223	0.0031	0.158	0.0039	0.0034	0.0572	0.0011	0.1072	0.1526	0.0214	0.0021	0.1257	0.0156	0.0059	0.0036	0.0036	0.0016	0.0376	0.0242	0.0301	0.0594	0.0175	0.0894	0.0011
6	rs6927706	138539315	1.01	0.178854520006857	0.95	0.15120882267165	0.116705760324531	0.111550874796345	0.0293	0.0178	0.0223	0.0031	0.158	0.0039	0.0034	0.0572	0.0011	0.1072	0.1526	0.0214	0.0021	0.1256	0.0156	0.006	0.0036	0.0036	0.0016	0.0376	0.0242	0.0301	0.0593	0.0175	0.0894	0.0012
6	rs6907613	138548271	1.01	0.178854520006857	0.93	0.198940398764014	0.119532493553421	0.119535640826982	0.0293	0.0178	0.0223	0.0031	0.1581	0.0039	0.0034	0.0571	0.0011	0.1072	0.1525	0.0215	0.0021	0.1255	0.0156	0.006	0.0036	0.0036	0.0015	0.0376	0.0242	0.0302	0.0593	0.0175	0.0894	0.0012
6	rs79040010	138552142	1.01	0.178854520006857	0.92	0.226487429171296	0.118929421104205	0.116506062240943	0.0293	0.0178	0.0223	0.0032	0.1581	0.0039	0.0034	0.0571	0.0011	0.1072	0.1525	0.0215	0.0021	0.1255	0.0156	0.006	0.0036	0.0036	0.0015	0.0376	0.0242	0.0302	0.0593	0.0175	0.0894	0.0012
6	rs75353392	138558295	1.01	0.178854520006857	0.92	0.226487429171296	0.116252801097961	0.118320283111515	0.0293	0.0178	0.0224	0.0032	0.1581	0.004	0.0034	0.0571	0.0011	0.1072	0.1525	0.0215	0.0021	0.1254	0.0156	0.006	0.0037	0.0036	0.0015	0.0375	0.0242	0.0302	0.0593	0.0175	0.0894	0.0012
6	rs9494981	138558718	1.01	0.178854520006857	0.91	0.256642068151906	0.115040825330213	0.114531273468107	0.0293	0.0178	0.0224	0.0032	0.1581	0.004	0.0034	0.0571	0.0011	0.1072	0.1525	0.0215	0.0021	0.1254	0.0156	0.006	0.0037	0.0036	0.0015	0.0375	0.0242	0.0302	0.0593	0.0175	0.0894	0.0012
6	rs78069862	138570785	1.01	0.178854520006857	0.91	0.256642068151906	0.118071124296243	0.117368653990586	0.0293	0.0179	0.0224	0.0032	0.1583	0.004	0.0034	0.0571	0.0011	0.1072	0.1525	0.0216	0.0021	0.1254	0.0156	0.006	0.0037	0.0036	0.0015	0.0375	0.0241	0.0303	0.0593	0.0175	0.0891	0.0011
6	rs72986871	138573589	1.01	0.178854520006857	0.91	0.256642068151906	0.117728870799041	0.117023328175156	0.0293	0.0179	0.0224	0.0032	0.1583	0.004	0.0034	0.0571	0.0011	0.1072	0.1525	0.0216	0.0021	0.1254	0.0156	0.006	0.0037	0.0036	0.0015	0.0375	0.0241	0.0303	0.0593	0.0175	0.0891	0.0011
6	rs118130437	138578252	1.01	0.178854520006857	0.91	0.256642068151906	0.119216365790635	0.122594449126753	0.0293	0.0179	0.0224	0.0032	0.1583	0.004	0.0034	0.0571	0.0011	0.1072	0.1525	0.0216	0.0021	0.1253	0.0156	0.006	0.0037	0.0036	0.0015	0.0375	0.0241	0.0303	0.0594	0.0175	0.0891	0.0011
6	rs77296140	138578618	1.01	0.178854520006857	0.91	0.256642068151906	0.119072840574108	0.122331128548904	0.0293	0.0179	0.0224	0.0032	0.1583	0.004	0.0034	0.0571	0.0011	0.1072	0.1525	0.0216	0.0021	0.1253	0.0156	0.006	0.0037	0.0036	0.0015	0.0375	0.0241	0.0303	0.0594	0.0175	0.0891	0.0011
6	rs72986872	138583156	1.01	0.178854520006857	0.91	0.256642068151906	0.112640250547433	0.124885432141754	0.0291	0.0178	0.0226	0.0033	0.1585	0.0041	0.0035	0.0567	0.001	0.1071	0.1523	0.0217	0.0021	0.1246	0.0157	0.006	0.0038	0.0035	0.0014	0.0374	0.0239	0.0305	0.0597	0.0176	0.0895	0.0011
6	rs115805280	138594745	1.02	0.157502178544443	0.9	0.289513196358555	0.088938499745983	0.179869976297521	0.0289	0.0177	0.0229	0.0038	0.1592	0.0047	0.0041	0.0553	9e-04	0.1067	0.151	0.0219	0.0021	0.1228	0.0161	0.0064	0.0044	0.0033	9e-04	0.0371	0.0232	0.0315	0.0606	0.0182	0.0899	0.0011
6	rs9494990	138599242	1.02	0.157502178544443	0.9	0.289513196358555	0.0714841709408933	0.147984245880633	0.0289	0.0177	0.0229	0.0038	0.1592	0.0047	0.0041	0.0552	9e-04	0.1067	0.151	0.0219	0.0021	0.1228	0.0161	0.0064	0.0044	0.0033	9e-04	0.0371	0.0231	0.0315	0.0606	0.0182	0.0899	0.0011
6	rs203138	138599285	1.02	0.157502178544443	0.9	0.289513196358555	0.0711312645260974	0.14648136960889	0.0289	0.0177	0.0229	0.0038	0.1592	0.0047	0.0041	0.0552	9e-04	0.1067	0.151	0.0219	0.0021	0.1228	0.0161	0.0064	0.0044	0.0033	9e-04	0.0371	0.0231	0.0315	0.0606	0.0182	0.0899	0.0011
6	rs2050045	138600948	1.02	0.157502178544443	0.89	0.325204496311925	0.0768711003606567	0.184324051582326	0.0289	0.0177	0.0229	0.0038	0.1592	0.0047	0.0041	0.0552	9e-04	0.1067	0.151	0.0219	0.0021	0.1227	0.0161	0.0064	0.0044	0.0033	9e-04	0.037	0.0231	0.0315	0.0606	0.0182	0.0899	0.0011
6	rs72986886	138601391	1.02	0.157502178544443	0.89	0.325204496311925	0.0785168754250214	0.180777988392903	0.0289	0.0177	0.0229	0.0038	0.1592	0.0047	0.0041	0.0552	9e-04	0.1067	0.1509	0.0219	0.0021	0.1227	0.0161	0.0064	0.0044	0.0033	9e-04	0.037	0.0231	0.0315	0.0606	0.0182	0.0899	0.0011
6	rs17568867	138608212	1.03	0.13807906481078	0.89	0.325204496311925	0.0888189291923486	0.205558147020254	0.0287	0.0177	0.0229	0.0039	0.1592	0.0049	0.0041	0.0551	9e-04	0.1069	0.1508	0.022	0.0021	0.1225	0.0162	0.0065	0.0045	0.0032	9e-04	0.037	0.0231	0.0316	0.0606	0.0182	0.0898	0.0011
6	rs76497931	138610705	1.03	0.13807906481078	0.89	0.325204496311925	0.0882940304218723	0.190663228592348	0.0286	0.0177	0.023	0.0039	0.1592	0.005	0.0042	0.0551	9e-04	0.107	0.1507	0.022	0.0021	0.1223	0.0163	0.0065	0.0045	0.0032	9e-04	0.0369	0.0231	0.0316	0.0606	0.0182	0.0898	0.0011
6	rs77260031	138614236	1.03	0.13807906481078	0.89	0.325204496311925	0.0864489135065918	0.179265510456408	0.0285	0.0177	0.0231	0.0039	0.1593	0.0051	0.0042	0.0549	9e-04	0.1071	0.1506	0.0221	0.0021	0.1219	0.0164	0.0066	0.0046	0.0031	9e-04	0.0368	0.023	0.0318	0.0606	0.0183	0.0898	0.0011
6	rs203145	138615148	1.03	0.13807906481078	0.89	0.325204496311925	0.0832449882718762	0.180677020444862	0.0285	0.0177	0.0231	0.0039	0.1593	0.0051	0.0042	0.0549	9e-04	0.1071	0.1505	0.0221	0.0021	0.1218	0.0164	0.0066	0.0046	0.003	9e-04	0.0368	0.023	0.0318	0.0606	0.0183	0.0898	0.0011
6	rs17067357	138616018	1.03	0.13807906481078	0.89	0.325204496311925	0.0893937985976894	0.207776965015592	0.0285	0.0177	0.0231	0.0039	0.1593	0.0052	0.0042	0.0549	9e-04	0.1071	0.1504	0.0221	0.0021	0.1218	0.0164	0.0066	0.0046	0.003	9e-04	0.0368	0.023	0.0318	0.0606	0.0183	0.0898	0.0011
6	rs112674588	138620751	1.03	0.13807906481078	0.89	0.325204496311925	0.0837275682592932	0.191795525003368	0.0284	0.0178	0.0232	0.0039	0.1594	0.0052	0.0042	0.0548	9e-04	0.1073	0.1502	0.0221	0.0022	0.1218	0.0164	0.0066	0.0046	0.0029	9e-04	0.0368	0.0229	0.0319	0.0607	0.0183	0.0899	0.0011
6	rs9495009	138631576	1.03	0.13807906481078	0.89	0.325204496311925	0.0876051330220333	0.191383517578088	0.0284	0.0178	0.0232	0.0039	0.1594	0.0052	0.0042	0.0547	8e-04	0.1073	0.1501	0.0221	0.0022	0.1217	0.0164	0.0066	0.0046	0.0029	9e-04	0.0368	0.0229	0.032	0.0609	0.0183	0.0899	0.0011
6	rs76405788	138632141	1.03	0.13807906481078	0.89	0.325204496311925	0.0876999496567691	0.184832558051395	0.0283	0.0178	0.0232	0.0039	0.1594	0.0052	0.0042	0.0547	8e-04	0.1073	0.1501	0.0221	0.0022	0.1217	0.0164	0.0066	0.0046	0.0029	9e-04	0.0368	0.0229	0.032	0.0609	0.0183	0.0899	0.0011
6	rs78837767	138638738	1.03	0.13807906481078	0.89	0.325204496311925	0.0930893661385214	0.180878975749788	0.0283	0.0178	0.0231	0.0039	0.1594	0.0052	0.0042	0.0547	8e-04	0.1075	0.1501	0.0221	0.0022	0.1217	0.0164	0.0066	0.0046	0.0029	9e-04	0.0368	0.0228	0.032	0.0608	0.0183	0.0898	0.0011
6	rs9495012	138638815	1.03	0.13807906481078	0.89	0.325204496311925	0.0927695933241728	0.178561187598278	0.0283	0.0178	0.0231	0.0039	0.1594	0.0052	0.0042	0.0547	8e-04	0.1075	0.1501	0.0221	0.0022	0.1217	0.0164	0.0066	0.0046	0.0029	9e-04	0.0368	0.0228	0.032	0.0608	0.0183	0.0898	0.0011
6	rs4895519	138643235	1.04	0.120487900976968	0.89	0.325204496311925	0.0814002790778897	0.160784872734272	0.0282	0.0179	0.0234	0.0041	0.1588	0.0055	0.0043	0.0543	8e-04	0.1078	0.1501	0.0224	0.0021	0.1212	0.0168	0.0068	0.0046	0.0025	9e-04	0.0367	0.0226	0.0325	0.0611	0.0184	0.0892	0.0011
6	rs78030667	138653958	1.04	0.120487900976968	0.89	0.325204496311925	0.115237592303731	0.323232101297956	0.0276	0.0183	0.024	0.0046	0.1583	0.006	0.0045	0.0538	7e-04	0.1087	0.1496	0.0233	0.0021	0.1208	0.0179	0.0072	0.0047	0.0016	9e-04	0.0364	0.0216	0.0336	0.0614	0.0185	0.0871	0.001
6	rs74515223	138654907	1.04	0.120487900976968	0.89	0.325204496311925	0.111617021481058	0.309461137839901	0.0276	0.0182	0.024	0.0046	0.1583	0.006	0.0045	0.0538	7e-04	0.1087	0.1496	0.0233	0.0021	0.1208	0.0179	0.0072	0.0047	0.0016	9e-04	0.0364	0.0216	0.0336	0.0614	0.0185	0.0871	0.001
6	rs6932923	138657683	1.04	0.120487900976968	0.89	0.325204496311925	0.106051869193655	0.286326549785513	0.0276	0.0182	0.024	0.0046	0.1582	0.006	0.0045	0.0538	7e-04	0.1087	0.1496	0.0233	0.0021	0.1208	0.0179	0.0072	0.0047	0.0016	9e-04	0.0364	0.0216	0.0336	0.0614	0.0185	0.0871	0.001
6	rs41289787	138661816	1.04	0.120487900976968	0.89	0.325204496311925	0.0871320269268026	0.294805328227394	0.0275	0.0183	0.0241	0.0046	0.1582	0.006	0.0045	0.0539	7e-04	0.1088	0.1495	0.0235	0.0021	0.1206	0.0179	0.0072	0.0047	0.0016	9e-04	0.0364	0.0216	0.0337	0.0614	0.0187	0.0869	0.001
6	rs113655368	138662416	1.04	0.120487900976968	0.89	0.325204496311925	0.0820349653370204	0.282699237565896	0.0274	0.0183	0.0241	0.0046	0.1582	0.0061	0.0045	0.0539	7e-04	0.1088	0.1495	0.0235	0.0021	0.1206	0.0179	0.0072	0.0047	0.0016	9e-04	0.0364	0.0216	0.0337	0.0614	0.0187	0.0869	0.001
6	rs67814410	138669611	1.04	0.120487900976968	0.89	0.325204496311925	0.0738164187709408	0.256804879998099	0.0274	0.0183	0.0242	0.0046	0.1582	0.0061	0.0045	0.0538	8e-04	0.1087	0.1495	0.0235	0.0021	0.1205	0.0179	0.0073	0.0047	0.0016	9e-04	0.0363	0.0216	0.0337	0.0614	0.0187	0.0868	0.001
6	rs75307286	138670534	1.04	0.120487900976968	0.89	0.325204496311925	0.073583124508146	0.259643628469326	0.0274	0.0183	0.0242	0.0046	0.1581	0.0061	0.0045	0.0538	8e-04	0.1087	0.1495	0.0235	0.0021	0.1205	0.0179	0.0073	0.0047	0.0016	9e-04	0.0363	0.0216	0.0337	0.0614	0.0187	0.0869	0.001
6	rs203133	138674754	1.04	0.120487900976968	0.89	0.325204496311925	0.0733714538764656	0.253637154796602	0.0274	0.0183	0.0244	0.0046	0.158	0.0061	0.0045	0.0538	8e-04	0.1087	0.1495	0.0235	0.0021	0.1205	0.0179	0.0073	0.0047	0.0016	9e-04	0.0363	0.0216	0.0337	0.0614	0.0187	0.0869	0.001
6	rs35608165	138683219	1.04	0.120487900976968	0.88	0.363814363818289	0.0766751151760979	0.267069877555314	0.0274	0.0183	0.0244	0.0046	0.1581	0.0061	0.0045	0.0538	7e-04	0.1087	0.1495	0.0235	0.0021	0.1205	0.0179	0.0072	0.0047	0.0016	9e-04	0.0363	0.0216	0.0337	0.0614	0.0187	0.0869	0.001
6	rs2076275	138692199	1.04	0.120487900976968	0.89	0.325204496311925	0.0807012707001993	0.32371849835209	0.0274	0.0182	0.0244	0.0046	0.1581	0.0061	0.0046	0.0536	8e-04	0.1088	0.1495	0.0236	0.0021	0.1205	0.0179	0.0072	0.0047	0.0016	9e-04	0.0363	0.0216	0.0336	0.0614	0.0188	0.0868	0.001
6	rs203139	138696398	1.04	0.120487900976968	0.89	0.325204496311925	0.0788265759334585	0.318864238315384	0.0274	0.0182	0.0244	0.0046	0.1581	0.0061	0.0046	0.0535	8e-04	0.1088	0.1495	0.0236	0.0021	0.1205	0.0179	0.0072	0.0047	0.0016	9e-04	0.0363	0.0216	0.0336	0.0614	0.0188	0.0868	0.001
6	rs72988937	138701225	1.04	0.120487900976968	0.89	0.325204496311925	0.0892978237079616	0.361171639010053	0.0273	0.0182	0.0244	0.0046	0.1582	0.0061	0.0046	0.0535	8e-04	0.1089	0.1495	0.0236	0.0021	0.1205	0.0179	0.0072	0.0048	0.0016	9e-04	0.0363	0.0216	0.0336	0.0614	0.0188	0.0868	0.001
6	rs11968662	138704539	1.04	0.120487900976968	0.89	0.325204496311925	0.091375701077064	0.383200057415867	0.0273	0.0182	0.0244	0.0046	0.1582	0.006	0.0046	0.0535	8e-04	0.1089	0.1496	0.0236	0.0021	0.1205	0.0179	0.0072	0.0048	0.0016	9e-04	0.0363	0.0216	0.0336	0.0614	0.0188	0.0868	0.001
6	rs17584240	138716301	1.04	0.120487900976968	0.89	0.325204496311925	0.103927797180835	0.427003382343553	0.0272	0.0182	0.0245	0.0046	0.1583	0.0061	0.0046	0.0535	8e-04	0.1087	0.1495	0.0236	0.0021	0.1205	0.0179	0.0072	0.0048	0.0017	0.0011	0.0363	0.0216	0.0336	0.0613	0.0188	0.0866	0.001
6	rs6928273	138722520	1.04	0.120487900976968	0.89	0.325204496311925	0.107446853615376	0.441930675127654	0.0272	0.0182	0.0245	0.0046	0.1583	0.0061	0.0046	0.0535	8e-04	0.1087	0.1495	0.0236	0.0021	0.1205	0.0179	0.0072	0.0048	0.0017	0.0011	0.0363	0.0215	0.0336	0.0613	0.0188	0.0866	0.001
6	rs9495076	138725857	1.04	0.120487900976968	0.89	0.325204496311925	0.109016148950278	0.453382189754086	0.0272	0.0181	0.0245	0.0046	0.1584	0.0061	0.0046	0.0535	7e-04	0.1086	0.1494	0.0236	0.0021	0.1206	0.0179	0.0072	0.0048	0.0017	0.0011	0.0363	0.0215	0.0337	0.0614	0.0187	0.0866	0.001
6	rs75992745	138732578	1.05	0.104628957265627	0.89	0.325204496311925	0.12679586198544	0.464507078363435	0.027	0.018	0.0247	0.0048	0.1586	0.0062	0.0047	0.0534	8e-04	0.1083	0.1493	0.0237	0.0021	0.1203	0.018	0.0072	0.0048	0.0018	0.0012	0.0363	0.0214	0.0337	0.0613	0.0188	0.0866	0.0011
6	rs2076279	138734029	1.05	0.104628957265627	0.89	0.325204496311925	0.130798807721241	0.469489047360498	0.0269	0.018	0.0248	0.0048	0.1587	0.0062	0.0047	0.0534	8e-04	0.1082	0.1493	0.0237	0.0021	0.1203	0.018	0.0072	0.0048	0.0018	0.0012	0.0363	0.0213	0.0337	0.0613	0.0188	0.0865	0.0011
6	rs13778	138734312	1.05	0.104628957265627	0.9	0.289513196358555	0.130070900615753	0.461551425041483	0.0269	0.018	0.0248	0.0048	0.1587	0.0062	0.0047	0.0534	8e-04	0.1082	0.1493	0.0238	0.0021	0.1203	0.018	0.0072	0.0048	0.0018	0.0012	0.0363	0.0213	0.0337	0.0613	0.0188	0.0865	0.0011
6	rs118175368	138735398	1.05	0.104628957265627	0.89	0.325204496311925	0.133027956174427	0.473133263052596	0.0269	0.018	0.0248	0.0049	0.1588	0.0063	0.0047	0.0534	8e-04	0.1081	0.1492	0.0238	0.0021	0.1203	0.018	0.0073	0.0049	0.0018	0.0012	0.0363	0.0213	0.0337	0.0613	0.0188	0.0865	0.0011
6	rs74700922	138740655	1.05	0.104628957265627	0.89	0.325204496311925	0.123160850959645	0.547493053602256	0.0261	0.0176	0.0252	0.0053	0.1599	0.0066	0.0049	0.0532	9e-04	0.1069	0.1483	0.0242	0.0021	0.1204	0.018	0.0074	0.005	0.0021	0.0013	0.0365	0.0208	0.0339	0.0614	0.0189	0.0857	0.0012
6	rs4895523	138747618	1.05	0.104628957265627	0.89	0.325204496311925	0.125369674206897	0.51590092146246	0.0259	0.0176	0.0252	0.0054	0.1601	0.0067	0.005	0.0532	9e-04	0.1066	0.1481	0.0242	0.0021	0.1204	0.018	0.0075	0.005	0.0021	0.0013	0.0365	0.0207	0.034	0.0614	0.0189	0.0856	0.0013
6	rs150185209	138754056	1.05	0.104628957265627	0.89	0.325204496311925	0.128201832130877	0.544410916978473	0.0258	0.0176	0.0252	0.0054	0.1602	0.0067	0.005	0.0531	9e-04	0.1065	0.148	0.0243	0.0021	0.1204	0.0179	0.0075	0.0051	0.0022	0.0013	0.0365	0.0207	0.0341	0.0614	0.0189	0.0855	0.0013
6	rs9402973	138756614	1.05	0.104628957265627	0.89	0.325204496311925	0.107905359949643	0.589941188931606	0.0257	0.0176	0.0253	0.0055	0.1603	0.0067	0.005	0.0531	9e-04	0.1064	0.1479	0.0243	0.0021	0.1204	0.0179	0.0075	0.0051	0.0022	0.0013	0.0366	0.0207	0.0341	0.0614	0.019	0.0854	0.0013
6	rs9402974	138756793	1.05	0.104628957265627	0.89	0.325204496311925	0.109860691558395	0.593369921204122	0.0257	0.0176	0.0253	0.0055	0.1603	0.0067	0.005	0.0531	9e-04	0.1064	0.1479	0.0243	0.0021	0.1204	0.0179	0.0075	0.0051	0.0022	0.0013	0.0366	0.0207	0.0341	0.0614	0.019	0.0854	0.0013
6	rs55854148	138765656	1.05	0.104628957265627	0.89	0.325204496311925	0.140200148100708	0.602966854583027	0.0255	0.0174	0.0251	0.0057	0.1608	0.007	0.0052	0.0528	0.001	0.1062	0.1469	0.0243	0.0022	0.1203	0.018	0.0076	0.0051	0.0025	0.0014	0.0365	0.0204	0.0342	0.0618	0.0191	0.0849	0.0014
6	rs76851437	138769686	1.05	0.104628957265627	0.89	0.325204496311925	0.147893015651619	0.664965052065186	0.0253	0.0174	0.0251	0.0058	0.1612	0.0071	0.0053	0.0526	0.0011	0.106	0.1463	0.0243	0.0023	0.1205	0.018	0.0077	0.0052	0.0026	0.0015	0.0365	0.0204	0.0342	0.0621	0.0192	0.0846	0.0015
6	rs7762841	138782021	1.05	0.104628957265627	0.89	0.325204496311925	0.128351956644567	0.709788072020296	0.0253	0.0173	0.0251	0.0058	0.1612	0.0072	0.0053	0.0525	0.0011	0.1059	0.146	0.0244	0.0023	0.1205	0.018	0.0077	0.0052	0.0027	0.0015	0.0365	0.0204	0.0342	0.0622	0.0193	0.0844	0.0015
6	rs78092092	138783360	1.05	0.104628957265627	0.89	0.325204496311925	0.135994067366669	0.746501834763184	0.0253	0.0173	0.0251	0.0059	0.1612	0.0072	0.0053	0.0525	0.0011	0.1059	0.146	0.0244	0.0023	0.1205	0.018	0.0077	0.0052	0.0027	0.0015	0.0365	0.0204	0.0342	0.0622	0.0193	0.0844	0.0015
6	rs75500449	138784953	1.05	0.104628957265627	0.89	0.325204496311925	0.139441171072445	0.759182303698702	0.0253	0.0173	0.0251	0.0059	0.1612	0.0072	0.0053	0.0525	0.0011	0.1059	0.146	0.0244	0.0023	0.1204	0.018	0.0077	0.0052	0.0027	0.0015	0.0365	0.0204	0.0342	0.0622	0.0193	0.0844	0.0015
6	rs34708997	138786158	1.05	0.104628957265627	0.89	0.325204496311925	0.142204201636266	0.768268091323106	0.0253	0.0173	0.0251	0.0059	0.1612	0.0072	0.0053	0.0524	0.0011	0.1059	0.146	0.0244	0.0023	0.1204	0.018	0.0077	0.0052	0.0027	0.0015	0.0365	0.0204	0.0342	0.0622	0.0193	0.0844	0.0015
6	rs75442203	138791872	1.05	0.104628957265627	0.89	0.325204496311925	0.163459660694673	0.871559566238168	0.0252	0.0173	0.0251	0.0059	0.1613	0.0072	0.0053	0.0524	0.0011	0.1058	0.1459	0.0244	0.0023	0.1204	0.018	0.0077	0.0052	0.0027	0.0015	0.0365	0.0203	0.0342	0.0623	0.0193	0.0844	0.0015
6	rs117066841	138799574	1.05	0.104628957265627	0.88	0.363814363818289	0.173233893235638	0.842388980375137	0.0252	0.0173	0.0251	0.0059	0.1613	0.0072	0.0053	0.0523	0.0011	0.1058	0.1459	0.0244	0.0023	0.1204	0.018	0.0077	0.0052	0.0027	0.0015	0.0365	0.0203	0.0342	0.0623	0.0193	0.0844	0.0015
6	rs6937832	138807577	1.04	0.120487900976968	0.89	0.325204496311925	0.134104791345096	0.781483766132687	0.0248	0.0169	0.0253	0.0059	0.1613	0.0074	0.0056	0.0518	0.0012	0.1055	0.1432	0.0248	0.0024	0.121	0.0185	0.0074	0.0055	0.003	0.0015	0.0369	0.0197	0.0347	0.0635	0.0199	0.0839	0.0018
6	rs13204474	138808835	1.04	0.120487900976968	0.89	0.325204496311925	0.142843966022561	0.868446613913925	0.0247	0.0168	0.0254	0.0058	0.1614	0.0074	0.0057	0.0518	0.0013	0.1053	0.1423	0.0249	0.0025	0.1211	0.0186	0.0073	0.0055	0.003	0.0016	0.0369	0.0195	0.0348	0.064	0.0201	0.0838	0.0018
6	rs17067671	138811501	1.03	0.13807906481078	0.89	0.325204496311925	0.159943825955486	0.702197647263832	0.0242	0.0165	0.0258	0.0057	0.1613	0.0077	0.0061	0.0518	0.0013	0.1049	0.14	0.0253	0.0027	0.1211	0.0189	0.0073	0.0057	0.0032	0.0016	0.0371	0.0191	0.0352	0.0651	0.0206	0.0833	0.0019
6	rs79112779	138812727	1.02	0.157502178544443	0.89	0.325204496311925	0.154519073240277	0.662176651461429	0.024	0.0164	0.026	0.0057	0.1613	0.0078	0.0062	0.0517	0.0014	0.1047	0.139	0.0255	0.0028	0.1211	0.0191	0.0073	0.0057	0.0033	0.0016	0.0371	0.0189	0.0354	0.0656	0.0208	0.0831	0.0019
6	rs111397373	138812819	1.02	0.157502178544443	0.89	0.325204496311925	0.164189075279961	0.684410541875994	0.024	0.0164	0.026	0.0057	0.1613	0.0077	0.0062	0.0517	0.0014	0.1047	0.139	0.0255	0.0028	0.121	0.0192	0.0073	0.0057	0.0033	0.0016	0.0371	0.0189	0.0354	0.0656	0.0208	0.0831	0.0019
6	rs73774825	138815916	1.01	0.178854520006857	0.89	0.325204496311925	0.191981596566977	0.817880613933576	0.0237	0.0164	0.0262	0.0056	0.1613	0.0078	0.0064	0.0514	0.0014	0.1045	0.1379	0.0256	0.0029	0.1213	0.0194	0.0072	0.0058	0.0034	0.0016	0.0372	0.0186	0.0357	0.0661	0.021	0.0828	0.0019
6	rs117313379	138817584	1.01	0.178854520006857	0.89	0.325204496311925	0.181048604992295	0.779201744822708	0.0237	0.0164	0.0262	0.0056	0.1613	0.0078	0.0064	0.0514	0.0014	0.1045	0.1378	0.0256	0.0029	0.1213	0.0195	0.0072	0.0058	0.0034	0.0016	0.0372	0.0186	0.0357	0.0661	0.0211	0.0828	0.0019
6	rs6570240	138818186	1.01	0.178854520006857	0.89	0.325204496311925	0.180533666834422	0.801320784967719	0.0237	0.0164	0.0262	0.0056	0.1611	0.008	0.0064	0.0514	0.0014	0.1045	0.1377	0.0256	0.0028	0.1213	0.0195	0.0072	0.0058	0.0034	0.0016	0.0371	0.0186	0.0357	0.0661	0.0212	0.0829	0.0019
6	rs7746234	138819510	1.01	0.178854520006857	0.89	0.325204496311925	0.155224788984115	0.804688262815214	0.0237	0.0164	0.0262	0.0056	0.1612	0.008	0.0064	0.0513	0.0014	0.1045	0.1376	0.0256	0.0028	0.1213	0.0195	0.0072	0.0058	0.0034	0.0016	0.0371	0.0186	0.0357	0.0662	0.0212	0.0828	0.0019
6	rs9376347	138822472	0.99	0.227721472602965	0.89	0.325204496311925	0.169383636381767	0.591083570513615	0.0229	0.0163	0.0264	0.0056	0.1632	0.0079	0.0066	0.0515	0.0015	0.1051	0.1389	0.0261	0.0027	0.1195	0.0192	0.0067	0.0058	0.0035	0.0016	0.0374	0.0183	0.0358	0.0674	0.0216	0.0799	0.0019
6	rs12193890	138823991	0.97	0.285396128624663	0.89	0.325204496311925	0.235484090376874	0.426083220514208	0.0217	0.0164	0.0266	0.005	0.1673	0.0073	0.0062	0.0523	0.0014	0.1043	0.143	0.0256	0.0026	0.1193	0.018	0.0058	0.0053	0.0034	0.0014	0.0373	0.0178	0.0355	0.0685	0.0212	0.0786	0.0018
6	rs9495093	138824122	0.97	0.285396128624663	0.89	0.325204496311925	0.229252461793406	0.396152405986527	0.0216	0.0164	0.0266	0.005	0.1673	0.0073	0.0062	0.0524	0.0014	0.1042	0.1432	0.0256	0.0026	0.1193	0.018	0.0057	0.0052	0.0034	0.0014	0.0373	0.0178	0.0355	0.0685	0.0212	0.0786	0.0017
6	rs60173254	138825015	0.96	0.3177447436144	0.89	0.325204496311925	0.17983617548373	0.303597103150958	0.0214	0.0164	0.0268	0.005	0.1671	0.0072	0.0062	0.0527	0.0014	0.1036	0.144	0.0257	0.0026	0.119	0.0178	0.0056	0.0052	0.0034	0.0014	0.0372	0.0179	0.0356	0.0688	0.0213	0.0786	0.0017
6	rs7775124	138826139	0.96	0.3177447436144	0.9	0.289513196358555	0.143196567390143	0.231816804768686	0.0212	0.0166	0.0269	0.005	0.167	0.0072	0.0061	0.0529	0.0014	0.1032	0.1445	0.0261	0.0026	0.1187	0.0177	0.0054	0.0051	0.0033	0.0013	0.0372	0.018	0.0358	0.0691	0.0214	0.0788	0.0016
6	rs28702636	138829155	0.96	0.3177447436144	0.9	0.289513196358555	0.141853062051945	0.207565307606001	0.0212	0.0166	0.0269	0.005	0.167	0.0072	0.0061	0.053	0.0014	0.1032	0.1446	0.026	0.0026	0.1187	0.0176	0.0054	0.0051	0.0033	0.0013	0.0372	0.018	0.0357	0.0691	0.0214	0.0788	0.0016
6	rs13362638	138829574	0.96	0.3177447436144	0.9	0.289513196358555	0.139946881701775	0.199575892062304	0.0212	0.0166	0.0269	0.005	0.1669	0.0072	0.0061	0.053	0.0014	0.1031	0.1446	0.026	0.0027	0.1188	0.0176	0.0054	0.0051	0.0033	0.0013	0.0372	0.018	0.0357	0.0691	0.0213	0.0788	0.0016
6	rs6570242	138841157	0.96	0.3177447436144	0.9	0.289513196358555	0.123894471915493	0.138223683378998	0.0211	0.0167	0.027	0.005	0.1671	0.0072	0.0061	0.0532	0.0014	0.1029	0.1446	0.0258	0.0026	0.119	0.0175	0.0053	0.0051	0.0032	0.0013	0.0374	0.0182	0.0356	0.0694	0.0212	0.0789	0.0016
6	rs75459411	138856401	0.95	0.352537935866182	0.9	0.289513196358555	0.124660252050194	0.102709789909883	0.021	0.0167	0.027	0.0049	0.1668	0.0071	0.0057	0.054	0.0013	0.1026	0.1448	0.0256	0.0027	0.1193	0.0173	0.0051	0.005	0.0033	0.0012	0.0381	0.0183	0.0353	0.0695	0.0211	0.079	0.0015
6	rs117782203	138857425	0.95	0.352537935866182	0.9	0.289513196358555	0.120860031139756	0.0870467638780062	0.021	0.0167	0.0271	0.0049	0.1668	0.007	0.0057	0.0541	0.0013	0.1026	0.1449	0.0255	0.0027	0.1193	0.0173	0.005	0.0049	0.0032	0.0012	0.0381	0.0183	0.0352	0.0696	0.021	0.079	0.0015
6	rs4314513	138861255	0.95	0.352537935866182	0.9	0.289513196358555	0.113808733057189	0.0757520520348393	0.021	0.0165	0.0272	0.0049	0.1667	0.007	0.0055	0.0545	0.0013	0.1025	0.1451	0.0255	0.0027	0.1194	0.0172	0.0049	0.0048	0.0032	0.0012	0.0384	0.0183	0.0351	0.0696	0.0211	0.079	0.0015
6	rs4481452	138872645	0.95	0.352537935866182	0.89	0.325204496311925	0.108581832373584	0.0620018437431966	0.021	0.0165	0.0274	0.0048	0.1668	0.0069	0.0055	0.0552	0.0013	0.1022	0.1453	0.0254	0.0028	0.119	0.0169	0.0049	0.0048	0.0031	0.0011	0.0383	0.0184	0.035	0.0698	0.021	0.0793	0.0014
6	rs77949626	138874116	0.95	0.352537935866182	0.89	0.325204496311925	0.124012097433842	0.0556619326325885	0.0211	0.0165	0.0274	0.0047	0.1673	0.0067	0.0054	0.056	0.0012	0.1022	0.1455	0.0251	0.0026	0.1191	0.0167	0.0049	0.0045	0.003	0.0011	0.0383	0.0184	0.035	0.0701	0.0209	0.0792	0.0014
6	rs28396128	138885346	0.95	0.352537935866182	0.89	0.325204496311925	0.128893286168361	0.0424531539189916	0.0211	0.0163	0.0273	0.0046	0.1677	0.0065	0.0052	0.0572	0.0011	0.1021	0.1459	0.0248	0.0024	0.1195	0.0163	0.0048	0.0042	0.0031	0.001	0.0384	0.0184	0.035	0.0704	0.0204	0.0794	0.0013
6	rs4587187	138898702	0.94	0.389848785336034	0.89	0.325204496311925	0.131011576462426	0.0351116939589534	0.0211	0.0161	0.0277	0.0045	0.1677	0.0063	0.0051	0.0576	0.0011	0.1019	0.1461	0.0246	0.0024	0.1199	0.0161	0.0047	0.0041	0.003	0.001	0.0385	0.0185	0.035	0.0703	0.0203	0.0794	0.0013
6	rs72975263	138901408	0.94	0.389848785336034	0.89	0.325204496311925	0.137711148639598	0.0336686125553273	0.021	0.016	0.028	0.0044	0.1677	0.0062	0.005	0.0579	0.0011	0.1019	0.1462	0.0244	0.0023	0.1203	0.0159	0.0046	0.004	0.003	0.001	0.0385	0.0186	0.0351	0.0702	0.0202	0.0793	0.0013
6	rs35802064	138905615	0.94	0.389848785336034	0.89	0.325204496311925	0.144547636505083	0.0391672998305156	0.021	0.0159	0.0283	0.0044	0.1678	0.0061	0.0049	0.0581	0.0011	0.1019	0.1463	0.0243	0.0023	0.1206	0.0157	0.0046	0.004	0.003	9e-04	0.0385	0.0187	0.0351	0.0701	0.0201	0.0792	0.0012
6	rs12204663	138910585	0.94	0.389848785336034	0.89	0.325204496311925	0.149368888074165	0.0321034439921945	0.021	0.0159	0.0284	0.0044	0.1678	0.0061	0.0049	0.0583	0.0011	0.102	0.1463	0.0243	0.0023	0.1206	0.0156	0.0046	0.0039	0.003	9e-04	0.0386	0.0187	0.0353	0.0702	0.02	0.0792	0.0013
6	rs7753036	138911847	0.94	0.389848785336034	0.89	0.325204496311925	0.145906273181503	0.0289815871108716	0.021	0.0159	0.0283	0.0043	0.1678	0.0061	0.0049	0.0583	0.0011	0.102	0.1463	0.0243	0.0023	0.1206	0.0155	0.0045	0.0039	0.003	9e-04	0.0386	0.0187	0.0353	0.0702	0.02	0.0792	0.0012
6	rs4445072	138914474	0.94	0.389848785336034	0.89	0.325204496311925	0.151350253750212	0.0279897283905579	0.021	0.0158	0.0283	0.0043	0.1678	0.0062	0.005	0.0583	0.0011	0.102	0.1463	0.0243	0.0023	0.1206	0.0155	0.0045	0.0039	0.003	9e-04	0.0386	0.0187	0.0354	0.0702	0.02	0.0792	0.0012
6	rs62432527	138915437	0.94	0.389848785336034	0.89	0.325204496311925	0.152979850038839	0.0284600247675554	0.021	0.0158	0.0283	0.0043	0.1678	0.0061	0.005	0.0583	0.0011	0.102	0.1463	0.0243	0.0023	0.1206	0.0155	0.0045	0.0039	0.003	9e-04	0.0386	0.0187	0.0354	0.0702	0.02	0.0792	0.0012
6	rs77471538	138918043	0.94	0.389848785336034	0.89	0.325204496311925	0.161937527330184	0.0302805153414081	0.021	0.0158	0.0283	0.0043	0.1679	0.0061	0.0049	0.0583	0.0011	0.1019	0.1464	0.0243	0.0023	0.1206	0.0155	0.0045	0.0039	0.003	9e-04	0.0386	0.0187	0.0355	0.0702	0.02	0.0791	0.0012
6	rs113976903	138927053	0.94	0.389848785336034	0.89	0.325204496311925	0.164885523366255	0.0302319339430998	0.021	0.0158	0.0283	0.0043	0.1678	0.0061	0.0049	0.0583	0.0011	0.1019	0.1464	0.0243	0.0023	0.1206	0.0155	0.0045	0.0039	0.0031	9e-04	0.0386	0.0187	0.0355	0.0702	0.02	0.0791	0.0012
6	rs9484186	138929434	0.94	0.389848785336034	0.89	0.325204496311925	0.19423535215858	0.0252902034751081	0.0211	0.0154	0.0283	0.0043	0.1693	0.0061	0.0049	0.0586	0.0012	0.1014	0.1472	0.0243	0.0023	0.1205	0.0152	0.0044	0.0038	0.0033	9e-04	0.0386	0.0189	0.0359	0.0697	0.0198	0.0781	0.0013
6	rs62432529	138933464	0.94	0.389848785336034	0.88	0.363814363818289	0.207038493924788	0.0227208493050022	0.0211	0.0153	0.0283	0.0043	0.1697	0.006	0.0049	0.0584	0.0012	0.1013	0.1474	0.0244	0.0023	0.1204	0.0151	0.0044	0.0037	0.0033	9e-04	0.0386	0.0189	0.0358	0.0698	0.0196	0.0781	0.0013
6	rs7744480	138935301	0.94	0.389848785336034	0.88	0.363814363818289	0.211878703649563	0.0219632108936365	0.0211	0.0153	0.0283	0.0043	0.17	0.006	0.0049	0.0583	0.0012	0.1011	0.1476	0.0244	0.0023	0.1203	0.015	0.0044	0.0037	0.0033	9e-04	0.0386	0.019	0.0357	0.0698	0.0196	0.0782	0.0013
6	rs12528696	138961124	0.93	0.429746626914861	0.88	0.363814363818289	0.248268972871562	0.0271986725655142	0.0211	0.015	0.0284	0.0042	0.1712	0.0059	0.0048	0.0581	0.0012	0.1008	0.1483	0.0245	0.0023	0.1203	0.0146	0.0042	0.0036	0.0033	0.001	0.0385	0.0192	0.0359	0.0696	0.0194	0.078	0.0014
6	rs77415086	138961307	0.93	0.429746626914861	0.88	0.363814363818289	0.248400899921764	0.0272911844961609	0.0211	0.015	0.0284	0.0042	0.1712	0.0059	0.0048	0.0581	0.0012	0.1008	0.1483	0.0245	0.0023	0.1203	0.0146	0.0042	0.0036	0.0033	0.001	0.0385	0.0192	0.0359	0.0696	0.0194	0.078	0.0014
6	rs77332707	138970945	0.93	0.429746626914861	0.88	0.363814363818289	0.253664991396818	0.027106308487739	0.0211	0.015	0.0284	0.0042	0.1714	0.0059	0.0049	0.0581	0.0012	0.1007	0.1484	0.0245	0.0023	0.1203	0.0145	0.0042	0.0036	0.0033	0.001	0.0384	0.0192	0.0359	0.0696	0.0193	0.0779	0.0013
6	rs75413859	138971281	0.94	0.389848785336034	0.88	0.363814363818289	0.252864863930295	0.0268301042016976	0.0211	0.015	0.0284	0.0042	0.1713	0.0059	0.0049	0.0581	0.0012	0.1007	0.1484	0.0246	0.0023	0.1203	0.0145	0.0042	0.0036	0.0033	0.001	0.0384	0.0192	0.0359	0.0696	0.0194	0.0779	0.0013
6	rs62432537	138971643	0.94	0.389848785336034	0.88	0.363814363818289	0.252820452919294	0.0264639067913455	0.0211	0.015	0.0284	0.0042	0.1713	0.0059	0.0049	0.0581	0.0012	0.1007	0.1484	0.0246	0.0023	0.1203	0.0145	0.0042	0.0036	0.0033	0.001	0.0384	0.0192	0.0359	0.0696	0.0194	0.0779	0.0013
6	rs62432538	138972185	0.94	0.389848785336034	0.88	0.363814363818289	0.252598461842005	0.0266467087961266	0.0211	0.015	0.0284	0.0042	0.1713	0.0059	0.0049	0.0581	0.0012	0.1007	0.1484	0.0246	0.0023	0.1203	0.0145	0.0042	0.0036	0.0033	0.001	0.0384	0.0192	0.0359	0.0696	0.0194	0.0779	0.0013
6	rs35755972	138986886	0.94	0.389848785336034	0.88	0.363814363818289	0.26968115425873	0.0267383323651783	0.0211	0.015	0.0283	0.0042	0.1715	0.0058	0.0049	0.0582	0.0012	0.1007	0.1484	0.0246	0.0023	0.1203	0.0145	0.0042	0.0035	0.0033	0.001	0.0384	0.0192	0.0358	0.0696	0.0193	0.0779	0.0013
6	rs6919445	138993785	0.94	0.389848785336034	0.88	0.363814363818289	0.230221361801369	0.0172310061886586	0.0211	0.015	0.028	0.004	0.1729	0.0057	0.0049	0.0588	0.0012	0.1006	0.1484	0.0246	0.0022	0.1202	0.0139	0.004	0.0035	0.0032	0.001	0.0384	0.0196	0.0354	0.0697	0.019	0.0779	0.0013
6	rs4896381	138996154	0.93	0.429746626914861	0.87	0.405435896572436	0.162628371723545	0.0141193108034926	0.0209	0.0151	0.0277	0.0037	0.1748	0.0056	0.005	0.0602	0.0013	0.0993	0.1473	0.0244	0.0021	0.12	0.0133	0.0037	0.0039	0.0031	0.001	0.0384	0.0203	0.0344	0.0699	0.0184	0.0795	0.0015
6	rs62432555	139008552	0.93	0.429746626914861	0.87	0.405435896572436	0.147762247951308	0.0134551197944584	0.0209	0.0151	0.0276	0.0037	0.1749	0.0055	0.005	0.0604	0.0013	0.099	0.1473	0.0244	0.0021	0.1201	0.0132	0.0037	0.0039	0.0031	0.001	0.0385	0.0205	0.0343	0.0698	0.0183	0.0798	0.0015
6	rs6901919	139019029	0.93	0.429746626914861	0.88	0.363814363818289	0.134444305595646	0.0105204829500644	0.0209	0.0151	0.0274	0.0036	0.1751	0.0055	0.005	0.0603	0.0013	0.0988	0.1472	0.0245	0.0021	0.1203	0.0131	0.0037	0.0039	0.0031	0.0011	0.0384	0.0205	0.0342	0.07	0.0182	0.0801	0.0015
6	rs113690850	139024757	0.93	0.429746626914861	0.88	0.363814363818289	0.130646957943617	0.0178673698449994	0.021	0.015	0.0272	0.0035	0.1757	0.0053	0.0049	0.0602	0.0013	0.0989	0.147	0.0246	0.0022	0.1206	0.0129	0.0037	0.0038	0.0031	0.0011	0.0381	0.0205	0.0342	0.0701	0.0181	0.0804	0.0015
6	rs4896387	139025468	0.93	0.429746626914861	0.88	0.363814363818289	0.124159224848823	0.0138850206157174	0.0211	0.015	0.0272	0.0035	0.1758	0.0053	0.0049	0.0601	0.0013	0.0989	0.147	0.0246	0.0022	0.1206	0.0128	0.0037	0.0038	0.0031	0.0011	0.0381	0.0206	0.0342	0.0702	0.0181	0.0804	0.0015
6	rs72983029	139035052	0.93	0.429746626914861	0.88	0.363814363818289	0.124483278789438	0.0144914406697681	0.021	0.015	0.0272	0.0036	0.1759	0.0053	0.0049	0.0602	0.0013	0.0988	0.1472	0.0245	0.0022	0.1209	0.0128	0.0036	0.0038	0.003	0.0011	0.0381	0.0206	0.0341	0.07	0.0179	0.0804	0.0015
6	rs4288220	139035790	0.93	0.429746626914861	0.88	0.363814363818289	0.125428903179081	0.0145937694185621	0.021	0.015	0.0272	0.0036	0.1759	0.0053	0.0049	0.0602	0.0013	0.0988	0.1472	0.0245	0.0022	0.1209	0.0128	0.0037	0.0038	0.003	0.0011	0.0381	0.0206	0.0341	0.0701	0.0179	0.0804	0.0015
6	rs35267400	139038844	0.93	0.429746626914861	0.88	0.363814363818289	0.119791524359299	0.015566125073481	0.0209	0.0149	0.0272	0.0036	0.1759	0.0053	0.0049	0.0601	0.0013	0.0987	0.1473	0.0245	0.0022	0.1211	0.0128	0.0036	0.0038	0.003	0.0011	0.038	0.0206	0.034	0.07	0.0179	0.0804	0.0015
6	rs9389610	139039029	0.93	0.429746626914861	0.88	0.363814363818289	0.117529503921719	0.0159209423280434	0.0209	0.0149	0.0271	0.0036	0.1758	0.0053	0.0049	0.0601	0.0013	0.0987	0.1473	0.0245	0.0022	0.121	0.0128	0.0037	0.0039	0.003	0.0011	0.038	0.0206	0.0341	0.07	0.018	0.0804	0.0015
6	rs4469316	139042933	0.93	0.429746626914861	0.89	0.325204496311925	0.11913023797046	0.0177166181015904	0.0209	0.0149	0.0271	0.0035	0.176	0.0052	0.0048	0.0604	0.0013	0.0984	0.1475	0.0245	0.0022	0.1211	0.0128	0.0036	0.0038	0.003	0.0012	0.0378	0.0207	0.0339	0.0699	0.0179	0.0808	0.0016
6	rs78431885	139047627	0.93	0.429746626914861	0.89	0.325204496311925	0.0890102910543009	0.0123628865352196	0.0209	0.0147	0.0268	0.0034	0.1767	0.005	0.0047	0.0613	0.0014	0.0976	0.148	0.0247	0.0022	0.121	0.0127	0.0035	0.0037	0.0031	0.0012	0.0373	0.021	0.0335	0.0695	0.0175	0.0818	0.0016
6	rs9402997	139058418	0.92	0.472297109457422	0.89	0.325204496311925	0.0337198466795985	0.0119575926283829	0.0207	0.014	0.0259	0.0032	0.1769	0.0046	0.0044	0.0631	0.0014	0.0966	0.1492	0.0253	0.0024	0.1212	0.0132	0.0032	0.0035	0.0031	0.0013	0.0362	0.0218	0.0327	0.0686	0.0166	0.0844	0.0016
6	rs35389914	139067372	0.92	0.472297109457422	0.89	0.325204496311925	0.0286077434468164	0.010959521571443	0.0206	0.0139	0.0259	0.0032	0.1768	0.0045	0.0044	0.0634	0.0014	0.0966	0.1494	0.0254	0.0024	0.1211	0.0133	0.0032	0.0035	0.0031	0.0013	0.0361	0.0219	0.0327	0.0685	0.0166	0.0844	0.0017
6	rs72983093	139067429	0.92	0.472297109457422	0.89	0.325204496311925	0.0288314913624827	0.0112873007321108	0.0206	0.0139	0.0259	0.0032	0.1767	0.0045	0.0044	0.0634	0.0014	0.0966	0.1495	0.0254	0.0024	0.121	0.0133	0.0032	0.0035	0.0031	0.0013	0.0361	0.0219	0.0327	0.0685	0.0166	0.0844	0.0017
6	rs9376367	139079776	0.92	0.472297109457422	0.89	0.325204496311925	0.0325692195196625	0.0114984464347352	0.0205	0.0138	0.026	0.0031	0.1766	0.0045	0.0043	0.0643	0.0014	0.0967	0.1497	0.0254	0.0024	0.1214	0.0132	0.0031	0.0033	0.0031	0.0013	0.0359	0.022	0.0326	0.068	0.0162	0.0848	0.0017
6	rs9389617	139087892	0.92	0.472297109457422	0.89	0.325204496311925	0.0318897826311783	0.0119575926283829	0.0205	0.0138	0.0259	0.003	0.1765	0.0044	0.0043	0.0645	0.0014	0.0967	0.1498	0.0255	0.0023	0.1214	0.0132	0.003	0.0033	0.0031	0.0013	0.0359	0.022	0.0326	0.0679	0.0161	0.0849	0.0017
6	rs4895544	139093272	0.92	0.472297109457422	0.89	0.325204496311925	0.0329866425263441	0.0124889663012906	0.0205	0.0138	0.0259	0.003	0.1765	0.0044	0.0043	0.0645	0.0014	0.0966	0.1498	0.0255	0.0023	0.1214	0.0133	0.003	0.0033	0.0031	0.0013	0.036	0.022	0.0326	0.0679	0.0161	0.0849	0.0017
6	rs11154999	139094937	0.92	0.472297109457422	0.9	0.289513196358555	0.0322282467824578	0.0126792967297635	0.0205	0.0138	0.0259	0.003	0.1763	0.0044	0.0043	0.0645	0.0014	0.0967	0.1498	0.0255	0.0023	0.1213	0.0133	0.0031	0.0033	0.0031	0.0013	0.036	0.022	0.0326	0.068	0.0161	0.0849	0.0017
6	rs2273510	139097232	0.92	0.472297109457422	0.9	0.289513196358555	0.0328266004176261	0.0120195006644638	0.0205	0.0138	0.0259	0.003	0.1763	0.0044	0.0043	0.0645	0.0014	0.0967	0.1498	0.0256	0.0023	0.1213	0.0133	0.0031	0.0033	0.0031	0.0013	0.036	0.022	0.0326	0.0679	0.0161	0.0849	0.0017
6	rs11155000	139099401	0.92	0.472297109457422	0.9	0.289513196358555	0.0329496614095714	0.0115895461015535	0.0205	0.0138	0.0259	0.003	0.1763	0.0044	0.0043	0.0645	0.0014	0.0967	0.1498	0.0256	0.0023	0.1213	0.0133	0.0031	0.0033	0.0031	0.0013	0.036	0.022	0.0326	0.0679	0.0161	0.0849	0.0017
6	rs6927344	139102366	0.92	0.472297109457422	0.9	0.289513196358555	0.0338075853021639	0.0121438022339737	0.0205	0.0138	0.0259	0.003	0.1763	0.0044	0.0043	0.0645	0.0014	0.0967	0.1498	0.0256	0.0023	0.1213	0.0133	0.003	0.0033	0.0031	0.0013	0.036	0.022	0.0326	0.0679	0.0161	0.085	0.0017
6	rs76454724	139118841	0.92	0.472297109457422	0.9	0.289513196358555	0.0326671022460737	0.0109004539062345	0.0205	0.0135	0.026	0.0029	0.1762	0.0043	0.0043	0.0646	0.0014	0.0963	0.1503	0.0257	0.0023	0.1212	0.0136	0.0031	0.0034	0.0032	0.0013	0.0359	0.0219	0.0325	0.068	0.0158	0.0853	0.0017
6	rs34748294	139127111	0.92	0.472297109457422	0.9	0.289513196358555	0.031279712393212	0.00980913898164545	0.0204	0.0134	0.026	0.0029	0.176	0.0043	0.0043	0.0647	0.0014	0.0963	0.1505	0.0258	0.0023	0.1212	0.0138	0.0031	0.0034	0.0032	0.0013	0.036	0.0218	0.0325	0.0681	0.0158	0.0854	0.0017
6	rs12208265	139131173	0.92	0.472297109457422	0.91	0.256642068151906	0.0329496614095714	0.0102328840431943	0.0204	0.0134	0.026	0.0029	0.176	0.0043	0.0043	0.0646	0.0013	0.0962	0.1506	0.0259	0.0023	0.1212	0.0138	0.0031	0.0034	0.0033	0.0013	0.0359	0.0218	0.0325	0.0682	0.0157	0.0854	0.0017
6	rs746864	139134112	0.92	0.472297109457422	0.91	0.256642068151906	0.037664968125425	0.011377548202471	0.0203	0.0128	0.0259	0.003	0.1757	0.0042	0.0042	0.0645	0.0013	0.0954	0.1516	0.0264	0.0022	0.1214	0.014	0.003	0.0032	0.0034	0.0012	0.0359	0.0218	0.0324	0.0688	0.0153	0.0856	0.0018
6	rs1919691	139134558	0.92	0.472297109457422	0.91	0.256642068151906	0.0390341477505628	0.0120815705501823	0.0203	0.0129	0.0259	0.0029	0.1758	0.0042	0.0041	0.0645	0.0013	0.0954	0.1518	0.0263	0.0022	0.1214	0.014	0.003	0.0032	0.0034	0.0012	0.0359	0.0218	0.0324	0.0688	0.0153	0.0857	0.0018
6	rs111274031	139138995	0.92	0.472297109457422	0.91	0.256642068151906	0.0390618762668224	0.0130643109999383	0.0203	0.0128	0.0258	0.0029	0.1757	0.0041	0.004	0.0646	0.0013	0.0953	0.152	0.0264	0.0022	0.1214	0.014	0.003	0.0031	0.0035	0.0012	0.036	0.0218	0.0325	0.0688	0.0152	0.0858	0.0018
6	rs17067938	139147183	0.92	0.472297109457422	0.91	0.256642068151906	0.0390618762668224	0.013389583117561	0.0202	0.0127	0.0255	0.0029	0.1756	0.0041	0.004	0.0646	0.0013	0.0953	0.1522	0.0266	0.0021	0.1214	0.014	0.0029	0.0031	0.0035	0.0012	0.0361	0.0219	0.0326	0.0688	0.015	0.0859	0.0018
6	rs11155012	139151784	0.92	0.472297109457422	0.91	0.256642068151906	0.0388818834463054	0.0132915793851038	0.0202	0.0127	0.0255	0.0029	0.1756	0.0041	0.004	0.0646	0.0013	0.0953	0.1522	0.0266	0.0021	0.1214	0.014	0.0029	0.0031	0.0035	0.0012	0.0361	0.0219	0.0327	0.0688	0.015	0.086	0.0018
6	rs9403008	139152705	0.92	0.472297109457422	0.91	0.256642068151906	0.0385510932741297	0.0134223313752947	0.0202	0.0127	0.0255	0.0029	0.1756	0.0041	0.004	0.0646	0.0013	0.0953	0.1522	0.0266	0.0021	0.1214	0.014	0.0029	0.0031	0.0035	0.0012	0.0361	0.0219	0.0327	0.0688	0.015	0.086	0.0018
6	rs117520635	139154506	0.92	0.472297109457422	0.91	0.256642068151906	0.0389233693836245	0.0135866749403153	0.0202	0.0127	0.0255	0.0029	0.1756	0.0041	0.004	0.0646	0.0013	0.0952	0.1522	0.0266	0.0021	0.1214	0.014	0.0029	0.0031	0.0035	0.0011	0.0361	0.0219	0.0327	0.0688	0.015	0.086	0.0018
6	rs1529152	139155855	0.92	0.472297109457422	0.91	0.256642068151906	0.0389372048096054	0.0136857626381835	0.0201	0.0127	0.0255	0.0029	0.1756	0.0041	0.004	0.0646	0.0013	0.0953	0.1522	0.0266	0.0021	0.1215	0.014	0.0029	0.0031	0.0035	0.0011	0.0362	0.0219	0.0326	0.0688	0.015	0.086	0.0017
6	rs4896408	139158129	0.92	0.472297109457422	0.91	0.256642068151906	0.0383590319460993	0.0138517107630703	0.0201	0.0127	0.0255	0.003	0.1757	0.004	0.004	0.0646	0.0013	0.0952	0.1523	0.0266	0.0021	0.1215	0.0141	0.0029	0.0031	0.0035	0.0011	0.0361	0.022	0.0326	0.0688	0.0149	0.086	0.0017
6	rs9376375	139161261	0.92	0.472297109457422	0.91	0.256642068151906	0.033669781743381	0.0151107951997655	0.0199	0.0126	0.025	0.003	0.1757	0.0039	0.004	0.0645	0.0013	0.0951	0.1525	0.0262	0.002	0.1217	0.0143	0.0029	0.003	0.0037	0.0011	0.0363	0.0223	0.0326	0.069	0.0148	0.0864	0.0018
6	rs17796321	139164462	0.92	0.472297109457422	0.91	0.256642068151906	0.0321312871316311	0.0182088497742041	0.0193	0.012	0.0242	0.003	0.1761	0.0038	0.0043	0.0651	0.0012	0.0943	0.1526	0.0259	0.0018	0.1217	0.0142	0.0029	0.0033	0.0038	0.0011	0.0367	0.0226	0.0321	0.0693	0.0146	0.0877	0.0017
6	rs80190034	139166277	0.92	0.472297109457422	0.91	0.256642068151906	0.0321070791930699	0.0181326917370171	0.0193	0.012	0.0242	0.003	0.1761	0.0038	0.0043	0.0651	0.0011	0.0942	0.1526	0.0259	0.0018	0.1217	0.0142	0.0029	0.0033	0.0038	0.0011	0.0367	0.0226	0.0321	0.0693	0.0146	0.0878	0.0017
6	rs74431331	139166887	0.92	0.472297109457422	0.92	0.226487429171296	0.0319983016204136	0.0180946713218615	0.0193	0.012	0.0242	0.003	0.1761	0.0038	0.0043	0.0651	0.0011	0.0942	0.1526	0.0259	0.0018	0.1217	0.0141	0.0029	0.0033	0.0038	0.0011	0.0367	0.0226	0.0321	0.0693	0.0146	0.0878	0.0017
6	rs1018513	139173776	0.92	0.472297109457422	0.92	0.226487429171296	0.0303509558803208	0.0184766326290751	0.0192	0.0119	0.0241	0.0031	0.1762	0.0038	0.0044	0.0652	0.0011	0.0942	0.1527	0.0258	0.0018	0.1217	0.0142	0.003	0.0033	0.0038	0.0011	0.0368	0.0226	0.0321	0.0694	0.0146	0.0878	0.0017
6	rs79268716	139178664	0.92	0.472297109457422	0.92	0.226487429171296	0.0298996884464218	0.0222143858361528	0.0191	0.0117	0.024	0.0031	0.1767	0.0037	0.0043	0.0656	0.0011	0.0943	0.1525	0.0258	0.0018	0.1216	0.0143	0.0029	0.0033	0.0038	0.0011	0.0369	0.0226	0.0317	0.0693	0.0145	0.0881	0.0017
6	rs12198757	139186457	0.93	0.429746626914861	0.92	0.226487429171296	0.0282854941700157	0.0252009633961589	0.0189	0.0117	0.024	0.0031	0.177	0.0036	0.0043	0.0661	0.0011	0.0944	0.1524	0.0257	0.0017	0.1216	0.0144	0.0029	0.0032	0.0037	0.0011	0.0371	0.0227	0.0314	0.0691	0.0145	0.0884	0.0016
6	rs117967513	139189712	0.93	0.429746626914861	0.92	0.226487429171296	0.0284963312107705	0.0255139579225171	0.019	0.0117	0.024	0.0031	0.177	0.0036	0.0043	0.0661	0.0011	0.0943	0.1524	0.0257	0.0017	0.1216	0.0144	0.0029	0.0032	0.0037	0.0011	0.0371	0.0227	0.0314	0.0691	0.0145	0.0883	0.0016
6	rs1188852	139192374	0.93	0.429746626914861	0.92	0.226487429171296	0.0283519546195097	0.0253348796135984	0.019	0.0117	0.024	0.0031	0.177	0.0036	0.0043	0.0661	0.0011	0.0943	0.1523	0.0257	0.0017	0.1216	0.0144	0.0029	0.0032	0.0037	0.0011	0.0371	0.0227	0.0314	0.0691	0.0145	0.0883	0.0016
6	rs1188854	139196524	0.92	0.472297109457422	0.92	0.226487429171296	0.0502760833939868	0.0190958769460637	0.019	0.0121	0.0243	0.0032	0.1759	0.0035	0.0043	0.0672	0.0012	0.0936	0.1513	0.0254	0.0021	0.1211	0.0145	0.0029	0.0032	0.0038	0.0015	0.0371	0.0226	0.0313	0.0688	0.0145	0.0882	0.0025
6	rs73778426	139196617	0.92	0.472297109457422	0.92	0.226487429171296	0.0525668265960433	0.01948795674029	0.019	0.0121	0.0243	0.0032	0.1759	0.0035	0.0043	0.0672	0.0013	0.0936	0.1512	0.0254	0.0022	0.1211	0.0145	0.0029	0.0032	0.0038	0.0016	0.0371	0.0226	0.0313	0.0688	0.0145	0.0881	0.0026
6	rs1529151	139197609	0.93	0.429746626914861	0.89	0.325204496311925	0.0589902980446327	0.0182469873782177	0.019	0.0123	0.0243	0.0032	0.1755	0.0035	0.0044	0.0672	0.0013	0.0935	0.1509	0.0252	0.0023	0.1209	0.0145	0.0029	0.0032	0.0038	0.0017	0.0372	0.0228	0.0312	0.0687	0.0145	0.0881	0.0029
6	rs75858124	139201764	0.93	0.429746626914861	0.89	0.325204496311925	0.0917656237135862	0.0179051556398911	0.019	0.0128	0.0241	0.0033	0.1743	0.0034	0.0045	0.0669	0.0016	0.0931	0.1503	0.0246	0.0027	0.1208	0.0143	0.003	0.0033	0.004	0.0021	0.0377	0.0235	0.0313	0.0683	0.0143	0.0884	0.0037
6	rs1188831	139207910	0.93	0.429746626914861	0.89	0.325204496311925	0.374413199795184	0.0350076971733541	0.0192	0.0138	0.0233	0.0034	0.1741	0.0033	0.0047	0.0675	0.0019	0.0924	0.1493	0.023	0.0033	0.1201	0.0139	0.0031	0.0033	0.0037	0.0028	0.038	0.024	0.0313	0.0681	0.0141	0.0883	0.0053
6	rs149789636	139208291	0.93	0.429746626914861	0.89	0.325204496311925	0.374577155040292	0.0351116939589534	0.0192	0.0138	0.0233	0.0034	0.1741	0.0033	0.0047	0.0675	0.0019	0.0924	0.1493	0.023	0.0033	0.1201	0.0139	0.0031	0.0033	0.0037	0.0028	0.038	0.024	0.0313	0.0681	0.0141	0.0883	0.0053
6	rs73559434	139213965	0.93	0.429746626914861	0.89	0.325204496311925	0.381827339362784	0.0352679535612161	0.0192	0.0138	0.0233	0.0034	0.1741	0.0033	0.0048	0.0675	0.0019	0.0924	0.1492	0.023	0.0033	0.12	0.0139	0.0031	0.0033	0.0037	0.0028	0.038	0.024	0.0313	0.0681	0.0141	0.0883	0.0054
6	rs58263961	139220712	0.93	0.429746626914861	0.89	0.325204496311925	0.392275075385583	0.0354245302153153	0.0192	0.0139	0.0233	0.0033	0.1741	0.0033	0.0048	0.0675	0.002	0.0925	0.1492	0.023	0.0034	0.12	0.0138	0.0031	0.0034	0.0037	0.0028	0.038	0.0241	0.0314	0.068	0.0141	0.0883	0.0054
6	rs17068040	139227806	0.93	0.429746626914861	0.89	0.325204496311925	0.40292190451	0.035686195080302	0.0192	0.0139	0.0233	0.0033	0.174	0.0033	0.0048	0.0675	0.002	0.0924	0.1492	0.023	0.0034	0.12	0.0138	0.0031	0.0034	0.0037	0.0028	0.038	0.0241	0.0314	0.068	0.0141	0.0883	0.0055
6	rs1044418	139229872	0.93	0.429746626914861	0.89	0.325204496311925	0.411244496736364	0.0358436157932095	0.0192	0.0139	0.0233	0.0033	0.1739	0.0033	0.0048	0.0675	0.002	0.0925	0.1492	0.023	0.0034	0.1199	0.0138	0.0031	0.0034	0.0037	0.0028	0.038	0.0241	0.0314	0.068	0.0142	0.0883	0.0055
6	rs17068090	139244123	0.93	0.429746626914861	0.89	0.325204496311925	0.444965213424586	0.0358436157932095	0.0192	0.0139	0.0233	0.0033	0.1739	0.0033	0.0048	0.0675	0.002	0.0924	0.1492	0.0229	0.0034	0.1199	0.0138	0.0032	0.0034	0.0037	0.0029	0.038	0.0241	0.0314	0.068	0.0142	0.0881	0.0056
6	rs6908739	139247022	0.93	0.429746626914861	0.89	0.325204496311925	0.462954898608808	0.0361066857100497	0.0192	0.0139	0.0233	0.0033	0.1739	0.0033	0.0048	0.0675	0.002	0.0924	0.1492	0.0229	0.0034	0.1199	0.0138	0.0032	0.0034	0.0037	0.0029	0.038	0.0241	0.0314	0.068	0.0142	0.0881	0.0056
6	rs117926062	139251654	0.93	0.429746626914861	0.89	0.325204496311925	0.468132684949457	0.037596035498479	0.0192	0.014	0.0233	0.0033	0.1738	0.0033	0.0048	0.0676	0.002	0.0924	0.1492	0.0229	0.0034	0.1199	0.0138	0.0032	0.0034	0.0037	0.0029	0.038	0.0241	0.0314	0.068	0.0142	0.0881	0.0057
6	rs112556044	139258739	0.93	0.429746626914861	0.89	0.325204496311925	0.489123620233052	0.0380265792643698	0.0192	0.014	0.0233	0.0033	0.1737	0.0033	0.0048	0.0676	0.002	0.0924	0.1492	0.0229	0.0034	0.12	0.0138	0.0032	0.0034	0.0037	0.0029	0.038	0.0241	0.0314	0.068	0.0142	0.088	0.0057
6	rs9495287	139259764	0.93	0.429746626914861	0.89	0.325204496311925	0.496575620809234	0.0384593419743083	0.0192	0.014	0.0233	0.0033	0.1737	0.0033	0.0048	0.0676	0.002	0.0924	0.1492	0.0229	0.0035	0.1199	0.0138	0.0032	0.0034	0.0037	0.0029	0.038	0.0241	0.0314	0.068	0.0142	0.0879	0.0058
6	rs116941840	139269758	0.93	0.429746626914861	0.89	0.325204496311925	0.523953380023428	0.0394960144567185	0.0192	0.0141	0.0233	0.0033	0.1735	0.0033	0.0048	0.0676	0.002	0.0924	0.1493	0.0228	0.0035	0.12	0.0138	0.0032	0.0034	0.0037	0.0029	0.038	0.0241	0.0314	0.068	0.0142	0.0877	0.0058
6	rs117080536	139290302	0.93	0.429746626914861	0.89	0.325204496311925	0.543533797318153	0.0397708889073667	0.0192	0.0141	0.0233	0.0033	0.1735	0.0033	0.0048	0.0676	0.002	0.0924	0.1493	0.0228	0.0035	0.12	0.0138	0.0032	0.0034	0.0037	0.0029	0.038	0.0241	0.0315	0.068	0.0142	0.0876	0.0059
6	rs6937040	139294201	0.93	0.429746626914861	0.89	0.325204496311925	0.552492075275158	0.0399914064391814	0.0192	0.0142	0.0233	0.0033	0.1734	0.0033	0.0048	0.0677	0.002	0.0924	0.1493	0.0228	0.0035	0.1201	0.0138	0.0032	0.0034	0.0037	0.003	0.038	0.0241	0.0315	0.068	0.0142	0.0876	0.0059
6	rs74941681	139301773	0.93	0.429746626914861	0.89	0.325204496311925	0.554278757880529	0.0434791527632045	0.0193	0.0142	0.0233	0.0033	0.1734	0.0033	0.0048	0.0677	0.0021	0.0924	0.1493	0.0227	0.0035	0.1201	0.0138	0.0032	0.0034	0.0037	0.003	0.038	0.024	0.0315	0.068	0.0141	0.0876	0.0059
6	rs75075135	139302752	0.93	0.429746626914861	0.89	0.325204496311925	0.554808666096255	0.0440538632783374	0.0193	0.0142	0.0233	0.0033	0.1734	0.0033	0.0048	0.0677	0.0021	0.0924	0.1493	0.0227	0.0035	0.1201	0.0138	0.0032	0.0034	0.0037	0.003	0.038	0.024	0.0315	0.068	0.0141	0.0876	0.0059
6	rs9403023	139319717	0.93	0.429746626914861	0.89	0.325204496311925	0.940567377971882	0.0689781582488729	0.0192	0.0146	0.0229	0.0035	0.1727	0.0033	0.0049	0.0681	0.0022	0.0925	0.1491	0.0222	0.0038	0.1198	0.014	0.0033	0.0037	0.0037	0.0033	0.0379	0.0242	0.0312	0.0679	0.0138	0.0867	0.0067
6	rs11961816	139324875	0.93	0.429746626914861	0.9	0.289513196358555	1.20169416160217	0.072439332491911	0.0191	0.0148	0.0228	0.0036	0.1723	0.0034	0.005	0.0683	0.0023	0.0925	0.1489	0.022	0.0038	0.1195	0.0141	0.0034	0.0037	0.0035	0.0034	0.038	0.0243	0.0314	0.0678	0.0138	0.0865	0.0071
6	rs2498635	139328660	0.93	0.429746626914861	0.9	0.289513196358555	1.49871546703492	0.0838416024055683	0.0191	0.015	0.0227	0.0037	0.1718	0.0035	0.0051	0.0685	0.0024	0.0923	0.1486	0.0219	0.0039	0.1194	0.0143	0.0035	0.0038	0.0034	0.0035	0.0381	0.0243	0.0313	0.0677	0.0139	0.0864	0.0075
6	rs74638942	139330699	0.93	0.429746626914861	0.9	0.289513196358555	1.61924580306621	0.094949494324367	0.019	0.015	0.0226	0.0037	0.1715	0.0035	0.0051	0.0686	0.0024	0.0923	0.1484	0.0218	0.0039	0.1193	0.0143	0.0035	0.0038	0.0033	0.0036	0.0384	0.0243	0.0311	0.0677	0.0139	0.0865	0.0077
6	rs72974724	139335528	0.93	0.429746626914861	0.9	0.289513196358555	1.96295685157878	0.125239297911218	0.0189	0.0152	0.0225	0.0037	0.1708	0.0037	0.0051	0.0691	0.0025	0.0921	0.1479	0.0217	0.004	0.1192	0.0144	0.0035	0.0039	0.0032	0.0036	0.039	0.0243	0.0307	0.0677	0.014	0.0866	0.008
6	rs62441844	139335595	0.93	0.429746626914861	0.9	0.289513196358555	1.96880746252979	0.123737955677872	0.0189	0.0152	0.0225	0.0037	0.1708	0.0037	0.0051	0.0691	0.0025	0.0921	0.1479	0.0217	0.004	0.1192	0.0145	0.0035	0.0039	0.0032	0.0036	0.039	0.0243	0.0307	0.0677	0.014	0.0866	0.0081
6	rs9403027	139341150	0.93	0.429746626914861	0.9	0.289513196358555	2.89416973673635	0.0371677161631349	0.0171	0.0153	0.0224	0.0037	0.1697	0.0037	0.0051	0.0687	0.0025	0.0901	0.1463	0.0326	0.0039	0.1181	0.0148	0.0037	0.004	0.0034	0.0036	0.0391	0.023	0.0305	0.0651	0.014	0.0865	0.0083
6	rs35460423	139343346	0.93	0.429746626914861	0.91	0.256642068151906	2.6420043619758	0.0363177727283322	0.017	0.0153	0.0223	0.0037	0.17	0.0037	0.0052	0.0687	0.0024	0.0903	0.1464	0.0327	0.0038	0.118	0.0148	0.0037	0.004	0.0034	0.0035	0.0391	0.023	0.0305	0.0651	0.014	0.0865	0.0081
6	rs7746774	139351479	0.93	0.429746626914861	0.9	0.289513196358555	1.4276846643805	0.0176414772162282	0.0162	0.0146	0.022	0.0038	0.1702	0.0038	0.0055	0.0687	0.0019	0.0912	0.1466	0.033	0.0031	0.1193	0.0153	0.0038	0.0043	0.0032	0.0027	0.0393	0.0233	0.0308	0.0652	0.0138	0.0866	0.0067
6	rs6570300	139352800	0.94	0.389848785336034	0.9	0.289513196358555	1.22402979191184	0.0172681254875055	0.0159	0.0144	0.0221	0.0038	0.1703	0.0038	0.0055	0.0686	0.0018	0.0917	0.1468	0.0331	0.0029	0.1194	0.0152	0.0038	0.0043	0.0031	0.0025	0.0394	0.0235	0.0311	0.0653	0.0139	0.0867	0.0064
6	rs6570301	139354482	0.94	0.389848785336034	0.9	0.289513196358555	1.10841714647249	0.0183999281530763	0.0158	0.0143	0.0221	0.0038	0.1704	0.0038	0.0055	0.0686	0.0017	0.0919	0.1468	0.0331	0.0027	0.1194	0.0153	0.0039	0.0043	0.003	0.0024	0.0394	0.0236	0.0312	0.0652	0.0139	0.0867	0.0061
6	rs76284188	139354738	0.94	0.389848785336034	0.9	0.289513196358555	1.09948549181793	0.0185534930673427	0.0158	0.0143	0.0221	0.0038	0.1704	0.0038	0.0055	0.0686	0.0017	0.0919	0.1468	0.0331	0.0027	0.1194	0.0153	0.0039	0.0043	0.003	0.0024	0.0394	0.0236	0.0312	0.0652	0.014	0.0867	0.0061
6	rs4896420	139358158	0.94	0.389848785336034	0.91	0.256642068151906	1.02118909688159	0.0191739824496588	0.0156	0.0141	0.0221	0.0038	0.1704	0.0038	0.0056	0.0686	0.0016	0.092	0.1469	0.0332	0.0026	0.1194	0.0153	0.0039	0.0043	0.003	0.0023	0.0394	0.0236	0.0313	0.0652	0.014	0.0868	0.0059
6	rs2504377	139361937	0.94	0.389848785336034	0.91	0.256642068151906	0.926551415612848	0.0185534930673427	0.0155	0.014	0.0221	0.0039	0.1705	0.0039	0.0056	0.0685	0.0015	0.0922	0.147	0.0332	0.0025	0.1195	0.0153	0.0039	0.0043	0.003	0.0022	0.0394	0.0236	0.0314	0.0652	0.014	0.0868	0.0057
6	rs75033259	139362272	0.94	0.389848785336034	0.91	0.256642068151906	0.859893494312236	0.0195273780044194	0.0154	0.0139	0.0221	0.0039	0.1706	0.0039	0.0056	0.0685	0.0015	0.0923	0.147	0.0333	0.0024	0.1195	0.0154	0.0039	0.0044	0.003	0.0021	0.0394	0.0237	0.0315	0.0651	0.014	0.0868	0.0056
6	rs6942061	139367313	0.94	0.389848785336034	0.92	0.226487429171296	0.417167128747933	0.0414381110616784	0.0148	0.0132	0.022	0.004	0.1713	0.0041	0.0059	0.0683	0.001	0.0932	0.1475	0.0337	0.0015	0.1199	0.0159	0.0041	0.0045	0.0027	0.0013	0.0396	0.024	0.0324	0.0648	0.0142	0.0871	0.004
6	rs2498644	139369594	0.94	0.389848785336034	0.92	0.226487429171296	0.334372319441713	0.0497400648701101	0.0146	0.013	0.022	0.004	0.1713	0.0041	0.006	0.068	9e-04	0.0935	0.1474	0.0337	0.0014	0.1202	0.016	0.0041	0.0046	0.0027	0.0012	0.0397	0.0241	0.0326	0.0648	0.0142	0.0871	0.0036
6	rs76031466	139373687	0.94	0.389848785336034	0.91	0.256642068151906	0.303991281633881	0.0577860044362551	0.0145	0.0129	0.022	0.004	0.1712	0.0042	0.0061	0.0679	8e-04	0.0938	0.1474	0.0338	0.0014	0.1202	0.0161	0.0041	0.0047	0.0027	0.0012	0.0397	0.0241	0.0327	0.0647	0.0143	0.0872	0.0034
6	rs60376782	139375875	0.95	0.352537935866182	0.91	0.256642068151906	0.296585658452841	0.0597464449684687	0.0144	0.0129	0.022	0.004	0.1711	0.0042	0.0061	0.0679	8e-04	0.0938	0.1473	0.0339	0.0014	0.1202	0.0161	0.0041	0.0047	0.0027	0.0011	0.0397	0.0241	0.0328	0.0648	0.0143	0.0872	0.0034
6	rs2498645	139376879	0.95	0.352537935866182	0.91	0.256642068151906	0.293881722328864	0.060009941834155	0.0144	0.0129	0.022	0.004	0.1711	0.0042	0.0061	0.0678	8e-04	0.0938	0.1473	0.0339	0.0014	0.1202	0.0161	0.0041	0.0047	0.0027	0.0011	0.0397	0.0241	0.0328	0.0648	0.0143	0.0872	0.0034
6	rs62442292	139380556	0.95	0.352537935866182	0.91	0.256642068151906	0.281783200475109	0.0614679728446678	0.0143	0.0129	0.022	0.004	0.171	0.0042	0.0061	0.0678	8e-04	0.0939	0.1473	0.0339	0.0014	0.1202	0.0161	0.0041	0.0047	0.0027	0.0011	0.0397	0.0241	0.0328	0.0647	0.0143	0.0872	0.0033
6	rs4133172	139386710	0.95	0.352537935866182	0.91	0.256642068151906	0.230770005028863	0.0921014462994714	0.0142	0.0128	0.022	0.0041	0.1706	0.0043	0.0062	0.0677	7e-04	0.0942	0.1474	0.034	0.0013	0.1203	0.0162	0.0041	0.0048	0.0027	0.001	0.0396	0.0242	0.0329	0.0647	0.0144	0.0873	0.0029
6	rs2473498	139388312	0.95	0.352537935866182	0.91	0.256642068151906	0.22988409562584	0.0928891291361596	0.0143	0.0128	0.022	0.0041	0.1706	0.0043	0.0062	0.0677	7e-04	0.0942	0.1474	0.034	0.0013	0.1203	0.0162	0.0041	0.0048	0.0027	0.001	0.0396	0.0242	0.0329	0.0647	0.0144	0.0873	0.0029
6	rs12527502	139400444	0.95	0.352537935866182	0.91	0.256642068151906	0.0931878974587547	0.142469961976645	0.0145	0.0127	0.0217	0.0043	0.1698	0.0046	0.0065	0.0665	9e-04	0.0952	0.1472	0.0344	0.0015	0.1198	0.0163	0.0043	0.005	0.0028	0.0011	0.0391	0.0243	0.0333	0.0648	0.0146	0.0877	0.0015
6	rs2473500	139403783	0.95	0.352537935866182	0.91	0.256642068151906	0.0745405371143949	0.170580301813617	0.0146	0.0127	0.0216	0.0043	0.1696	0.0047	0.0067	0.0663	9e-04	0.0956	0.147	0.0345	0.0015	0.1196	0.0163	0.0043	0.0051	0.0028	0.0012	0.0389	0.0244	0.0335	0.0648	0.0146	0.0878	0.0011
6	rs9885595	139416974	0.95	0.352537935866182	0.91	0.256642068151906	0.0603011425237761	0.149681578749105	0.0147	0.0127	0.0215	0.0044	0.169	0.0048	0.0068	0.066	0.0011	0.0958	0.1468	0.0347	0.0016	0.1194	0.0164	0.0044	0.0052	0.0029	0.0012	0.0384	0.0244	0.0337	0.0648	0.0147	0.0879	0.0011
6	rs56246920	139419411	0.95	0.352537935866182	0.91	0.256642068151906	0.0616122543489839	0.14817249413562	0.0147	0.0128	0.0216	0.0044	0.169	0.0048	0.0068	0.066	0.0011	0.0958	0.1467	0.0347	0.0016	0.1194	0.0164	0.0044	0.0052	0.0029	0.0012	0.0384	0.0244	0.0337	0.0647	0.0147	0.0879	0.0011
6	rs2498654	139420878	0.95	0.352537935866182	0.91	0.256642068151906	0.0787822849896954	0.167817118247323	0.0147	0.0127	0.0215	0.0044	0.1689	0.0048	0.0068	0.0659	0.0011	0.0959	0.1466	0.0347	0.0016	0.1193	0.0164	0.0044	0.0052	0.0029	0.0013	0.0384	0.0244	0.0338	0.0647	0.0147	0.0879	0.0011
6	rs9403038	139423100	0.96	0.3177447436144	0.91	0.256642068151906	0.0938547041757239	0.177255701343504	0.0148	0.0127	0.0215	0.0045	0.1678	0.005	0.0071	0.065	0.0011	0.0963	0.1458	0.0351	0.0017	0.1189	0.0167	0.0045	0.0054	0.003	0.0014	0.0381	0.0245	0.0341	0.0646	0.0149	0.0882	0.0012
6	rs2498663	139426909	0.96	0.3177447436144	0.91	0.256642068151906	0.0931386235803232	0.158175275208145	0.0149	0.0128	0.0212	0.0049	0.1654	0.0055	0.0077	0.0635	0.0012	0.0975	0.1441	0.0357	0.0021	0.1183	0.017	0.0048	0.0057	0.0033	0.0018	0.0377	0.0245	0.0348	0.0645	0.0149	0.089	0.0014
6	rs2473523	139431395	0.96	0.3177447436144	0.91	0.256642068151906	0.0985809528470404	0.196139671571806	0.015	0.0127	0.0211	0.005	0.1649	0.0057	0.0078	0.0626	0.0013	0.0977	0.144	0.0359	0.0021	0.1182	0.017	0.0049	0.0058	0.0033	0.0019	0.0376	0.0245	0.035	0.0645	0.0149	0.0891	0.0015
6	rs6570310	139458954	0.96	0.3177447436144	0.91	0.256642068151906	0.0838427309888813	0.195932062599051	0.015	0.0128	0.0211	0.005	0.1647	0.0057	0.0079	0.0626	0.0013	0.0978	0.1439	0.0359	0.0021	0.1178	0.0171	0.005	0.0058	0.0034	0.0019	0.0376	0.0245	0.0351	0.0643	0.015	0.0892	0.0015
6	rs72978614	139461813	0.96	0.3177447436144	0.9	0.289513196358555	0.0858159835823502	0.198428254519909	0.015	0.0128	0.0211	0.005	0.1647	0.0057	0.0079	0.0626	0.0013	0.0978	0.1439	0.0359	0.0021	0.1178	0.0171	0.005	0.0058	0.0034	0.0019	0.0376	0.0245	0.0351	0.0643	0.0149	0.0892	0.0015
6	rs10457030	139482036	0.96	0.3177447436144	0.9	0.289513196358555	0.0858159835823502	0.202297304811855	0.015	0.0128	0.0211	0.005	0.1647	0.0057	0.0079	0.0627	0.0013	0.0978	0.1438	0.0359	0.0021	0.1178	0.0171	0.005	0.0058	0.0034	0.0019	0.0376	0.0245	0.0351	0.0642	0.0149	0.0892	0.0015
6	rs9689163	139496471	0.96	0.3177447436144	0.9	0.289513196358555	0.0839118771520803	0.199575892062304	0.0149	0.0128	0.0214	0.0051	0.1643	0.0058	0.0081	0.0626	0.0013	0.0977	0.1435	0.0361	0.0021	0.1175	0.0173	0.0051	0.006	0.0034	0.0019	0.0376	0.0247	0.0351	0.0641	0.0151	0.0891	0.0015
6	rs7767635	139506515	0.96	0.3177447436144	0.89	0.325204496311925	0.0818533042283131	0.204609657644606	0.0149	0.0128	0.0215	0.0053	0.164	0.0059	0.0082	0.0626	0.0013	0.0976	0.1433	0.0361	0.0021	0.1174	0.0174	0.0051	0.0061	0.0034	0.0019	0.0376	0.0247	0.0352	0.0641	0.0151	0.089	0.0015
6	rs76161770	139507198	0.96	0.3177447436144	0.86	0.450156947394433	0.0827413387952557	0.208518330387041	0.0149	0.0128	0.0214	0.0053	0.164	0.0059	0.0082	0.0626	0.0013	0.0976	0.1433	0.0362	0.0021	0.1173	0.0174	0.0052	0.0061	0.0034	0.0019	0.0376	0.0248	0.0352	0.0641	0.0151	0.089	0.0015
6	rs72984709	139521459	0.96	0.3177447436144	0.86	0.450156947394433	0.167864669741214	0.293386994562684	0.015	0.0128	0.0214	0.0053	0.1632	0.0061	0.0083	0.0626	0.0013	0.0976	0.1428	0.0361	0.0022	0.1171	0.0176	0.0053	0.0062	0.0035	0.002	0.0376	0.0248	0.0352	0.0639	0.0152	0.089	0.0015
6	rs12664938	139522283	0.96	0.3177447436144	0.86	0.450156947394433	0.174276330250622	0.294095902778297	0.015	0.0128	0.0214	0.0053	0.1631	0.0061	0.0083	0.0626	0.0013	0.0976	0.1427	0.0361	0.0022	0.1171	0.0176	0.0053	0.0062	0.0035	0.002	0.0376	0.0248	0.0353	0.0639	0.0152	0.089	0.0016
6	rs7752492	139528139	0.96	0.3177447436144	0.85	0.498060230126391	0.183933034810592	0.288674221462003	0.0149	0.0128	0.0215	0.0055	0.1626	0.0063	0.0085	0.0627	0.0014	0.0976	0.1422	0.036	0.0022	0.117	0.0178	0.0054	0.0063	0.0035	0.002	0.0375	0.0248	0.0353	0.0638	0.0153	0.0889	0.0016
6	rs78163104	139529521	0.96	0.3177447436144	0.85	0.498060230126391	0.230474491650118	0.334841650569436	0.0149	0.0128	0.0215	0.0055	0.1624	0.0063	0.0085	0.0627	0.0014	0.0976	0.1421	0.036	0.0022	0.117	0.0178	0.0054	0.0063	0.0035	0.002	0.0375	0.0248	0.0353	0.0638	0.0154	0.0889	0.0016
6	rs6933129	139531062	0.96	0.3177447436144	0.85	0.498060230126391	0.269819160159535	0.36066958952465	0.0149	0.0128	0.0215	0.0055	0.1623	0.0064	0.0085	0.0626	0.0014	0.0976	0.142	0.0362	0.0022	0.1169	0.0178	0.0054	0.0063	0.0035	0.002	0.0375	0.0248	0.0356	0.0634	0.0156	0.0888	0.0016
6	rs11155043	139538211	0.97	0.285396128624663	0.85	0.498060230126391	0.256521075545251	0.278737208904261	0.0149	0.0129	0.0215	0.0057	0.1603	0.0068	0.009	0.0625	0.0016	0.0979	0.1409	0.0363	0.0025	0.1161	0.0184	0.0057	0.0066	0.0037	0.0022	0.0374	0.0248	0.036	0.063	0.016	0.0887	0.0018
6	rs4596498	139540103	0.97	0.285396128624663	0.85	0.498060230126391	0.201634417629839	0.430030526005735	0.0145	0.013	0.0211	0.0068	0.1538	0.0087	0.0108	0.0629	0.0019	0.0993	0.1337	0.0366	0.0032	0.1133	0.0207	0.0069	0.0079	0.0042	0.003	0.0366	0.0251	0.0384	0.0628	0.0173	0.0882	0.0025
6	rs7748503	139552366	0.97	0.285396128624663	0.85	0.498060230126391	0.184156001865413	0.436763289897696	0.0146	0.0131	0.0211	0.0068	0.1534	0.0087	0.0109	0.0631	0.0019	0.0993	0.1333	0.0367	0.0032	0.1129	0.0208	0.0069	0.0079	0.0043	0.0031	0.0366	0.025	0.0385	0.0628	0.0174	0.0884	0.0025
6	rs9321710	139553628	0.97	0.285396128624663	0.85	0.498060230126391	0.186469094529839	0.44924538265958	0.0146	0.0131	0.0211	0.0068	0.1533	0.0088	0.0109	0.0631	0.0019	0.0993	0.1329	0.0367	0.0032	0.1129	0.0209	0.007	0.0079	0.0043	0.0031	0.0366	0.0251	0.0385	0.0628	0.0174	0.0884	0.0025
6	rs76157938	139554253	0.97	0.285396128624663	0.84	0.549223467132668	0.244939645741471	0.522541977168498	0.0146	0.013	0.021	0.0068	0.1533	0.0088	0.0109	0.0632	0.0019	0.0993	0.1328	0.0367	0.0032	0.1128	0.0209	0.007	0.0079	0.0043	0.0031	0.0366	0.0251	0.0385	0.0627	0.0174	0.0884	0.0025
6	rs58877813	139558112	0.97	0.285396128624663	0.84	0.549223467132668	0.489622891349008	0.528370333868474	0.0146	0.013	0.021	0.0069	0.1529	0.0088	0.011	0.0633	0.0019	0.0994	0.1326	0.0366	0.0032	0.1126	0.021	0.007	0.008	0.0043	0.0031	0.0367	0.025	0.0386	0.0625	0.0175	0.0884	0.0026
6	rs12663127	139560140	0.97	0.285396128624663	0.84	0.549223467132668	0.412161741708619	0.489144996435761	0.0146	0.0131	0.0211	0.007	0.1519	0.0091	0.0113	0.0633	0.002	0.1001	0.1319	0.0357	0.0034	0.1121	0.0213	0.0072	0.0082	0.0044	0.0031	0.0369	0.025	0.039	0.0624	0.0177	0.0879	0.0027
6	rs73558568	139561124	0.96	0.3177447436144	0.84	0.549223467132668	0.264101280950748	0.602392874208329	0.0147	0.0133	0.0211	0.0075	0.1488	0.0101	0.0124	0.0631	0.0021	0.1018	0.1296	0.0345	0.0039	0.1099	0.0227	0.0078	0.0089	0.0045	0.0034	0.0376	0.0251	0.0404	0.062	0.0183	0.0863	0.003
6	rs142843391	139563937	0.94	0.389848785336034	0.83	0.603719568470427	0.420926455005071	1.0662800828501	0.0145	0.0135	0.021	0.0083	0.1447	0.0118	0.0142	0.0627	0.002	0.1049	0.125	0.0326	0.0042	0.1074	0.0253	0.0089	0.0101	0.0043	0.0034	0.0389	0.0252	0.0426	0.0617	0.0188	0.0836	0.0033
6	rs9495393	139564988	0.94	0.389848785336034	0.83	0.603719568470427	0.384536660996603	1.0607752903112	0.0145	0.0135	0.021	0.0083	0.1447	0.0118	0.0143	0.0627	0.002	0.1049	0.125	0.0326	0.0042	0.1074	0.0253	0.0089	0.0101	0.0043	0.0034	0.0389	0.0252	0.0426	0.0617	0.0188	0.0836	0.0033
6	rs6912831	139570296	0.94	0.389848785336034	0.83	0.603719568470427	0.355909392999222	1.05640765303995	0.0146	0.0135	0.0211	0.0082	0.1448	0.0118	0.0143	0.0626	0.0021	0.105	0.1249	0.0326	0.0042	0.1073	0.0254	0.0089	0.0101	0.0043	0.0034	0.039	0.0251	0.0426	0.0617	0.0188	0.0835	0.0033
6	rs12526937	139575064	0.94	0.389848785336034	0.83	0.603719568470427	0.354101387898632	1.05640765303995	0.0146	0.0135	0.0211	0.0082	0.1449	0.0118	0.0143	0.0626	0.0021	0.1051	0.1248	0.0325	0.0042	0.1073	0.0254	0.0089	0.0101	0.0043	0.0034	0.039	0.0251	0.0426	0.0616	0.0188	0.0834	0.0033
6	rs17068451	139576736	0.94	0.389848785336034	0.83	0.603719568470427	0.351556980334832	1.06093711964051	0.0147	0.0136	0.0212	0.0082	0.1449	0.0118	0.0143	0.0625	0.002	0.105	0.1248	0.0324	0.0042	0.1073	0.0254	0.0089	0.0102	0.0043	0.0034	0.0391	0.0251	0.0426	0.0616	0.0188	0.0835	0.0033
6	rs115197213	139579400	0.94	0.389848785336034	0.83	0.603719568470427	0.354579516361905	1.06271754796717	0.0147	0.0136	0.0212	0.0082	0.1449	0.0118	0.0143	0.0625	0.002	0.105	0.1247	0.0324	0.0042	0.1073	0.0255	0.0089	0.0102	0.0043	0.0034	0.0391	0.0251	0.0426	0.0616	0.0188	0.0834	0.0033
6	rs62441199	139579887	0.94	0.389848785336034	0.83	0.603719568470427	0.356921811842955	1.06320321651818	0.0147	0.0136	0.0211	0.0082	0.1449	0.0118	0.0143	0.0625	0.002	0.105	0.1247	0.0324	0.0042	0.1072	0.0255	0.009	0.0102	0.0043	0.0034	0.0391	0.0251	0.0426	0.0616	0.0188	0.0834	0.0033
6	rs6904970	139581461	0.94	0.389848785336034	0.83	0.603719568470427	0.359914380234486	1.06530826084235	0.0147	0.0136	0.0211	0.0082	0.1449	0.0118	0.0143	0.0625	0.002	0.105	0.1247	0.0323	0.0042	0.1072	0.0255	0.009	0.0102	0.0043	0.0034	0.039	0.0251	0.0426	0.0617	0.0189	0.0834	0.0033
6	rs62441202	139591891	0.94	0.389848785336034	0.83	0.603719568470427	0.361361809081043	1.08347614944721	0.0147	0.0136	0.0212	0.0082	0.1449	0.0119	0.0144	0.0624	0.002	0.1051	0.1246	0.0323	0.0042	0.1071	0.0256	0.009	0.0102	0.0043	0.0034	0.0391	0.0251	0.0426	0.0618	0.0189	0.0833	0.0033
6	rs77962001	139591915	0.94	0.389848785336034	0.83	0.603719568470427	0.35970019983371	1.08201411635769	0.0147	0.0136	0.0211	0.0082	0.145	0.0119	0.0144	0.0624	0.002	0.1051	0.1246	0.0323	0.0042	0.1071	0.0256	0.009	0.0102	0.0043	0.0034	0.0391	0.0251	0.0426	0.0618	0.0189	0.0833	0.0033
6	rs6930395	139593772	0.94	0.389848785336034	0.83	0.603719568470427	0.353729739816399	1.09014115730403	0.0147	0.0136	0.0211	0.0082	0.145	0.0119	0.0144	0.0625	0.002	0.1051	0.1245	0.0323	0.0042	0.107	0.0257	0.009	0.0102	0.0043	0.0034	0.0391	0.0251	0.0425	0.0618	0.0189	0.0833	0.0033
6	rs17068467	139597597	0.94	0.389848785336034	0.84	0.549223467132668	0.380118297955414	1.10088606070539	0.0147	0.0136	0.0211	0.0082	0.1449	0.0119	0.0144	0.0624	0.002	0.1051	0.1245	0.0322	0.0042	0.1069	0.0257	0.009	0.0102	0.0043	0.0033	0.0391	0.0251	0.0426	0.0618	0.019	0.0832	0.0033
6	rs9495410	139602317	0.94	0.389848785336034	0.84	0.549223467132668	0.313733309767436	1.21965207688891	0.0146	0.0138	0.021	0.0084	0.1442	0.0122	0.0147	0.0616	0.0019	0.1054	0.1251	0.0317	0.0042	0.1066	0.0263	0.0094	0.0105	0.0042	0.003	0.0395	0.0249	0.0427	0.0615	0.0196	0.0827	0.0032
6	rs6933125	139609755	0.94	0.389848785336034	0.84	0.549223467132668	0.321259715516261	1.23843361020976	0.0146	0.0138	0.021	0.0084	0.1441	0.0122	0.0148	0.0615	0.0018	0.1053	0.1253	0.0317	0.0042	0.1067	0.0264	0.0095	0.0106	0.0042	0.0029	0.0396	0.0249	0.0427	0.0613	0.0197	0.0826	0.0031
6	rs80112337	139614981	0.94	0.389848785336034	0.84	0.549223467132668	0.326074861621021	1.27012513330456	0.0146	0.0138	0.021	0.0085	0.1439	0.0123	0.0149	0.0614	0.0018	0.1053	0.1256	0.0316	0.0042	0.1067	0.0264	0.0096	0.0106	0.0041	0.0028	0.0397	0.0249	0.0428	0.0611	0.0197	0.0825	0.0031
6	rs67059016	139616485	0.94	0.389848785336034	0.84	0.549223467132668	0.353782820097494	1.31421807158148	0.0145	0.0137	0.0211	0.0085	0.1438	0.0124	0.015	0.0613	0.0018	0.1053	0.1258	0.0314	0.0042	0.1067	0.0265	0.0097	0.0107	0.0041	0.0027	0.0399	0.025	0.0428	0.0608	0.0198	0.0824	0.003
6	rs6933946	139619311	0.94	0.389848785336034	0.84	0.549223467132668	0.370163204617388	1.5091749769816	0.0145	0.0138	0.0213	0.0087	0.1427	0.0127	0.0154	0.0603	0.0017	0.1054	0.1267	0.0313	0.0041	0.1056	0.0277	0.0101	0.011	0.0041	0.0024	0.0403	0.025	0.0428	0.0599	0.0203	0.0823	0.0029
6	rs78246979	139619321	0.94	0.389848785336034	0.84	0.549223467132668	0.371577120496086	1.50504799362707	0.0145	0.0138	0.0213	0.0087	0.1427	0.0127	0.0154	0.0603	0.0017	0.1054	0.1267	0.0313	0.0041	0.1056	0.0276	0.0101	0.011	0.0041	0.0024	0.0402	0.025	0.0428	0.0599	0.0203	0.0823	0.0029
6	rs79865911	139620339	0.94	0.389848785336034	0.84	0.549223467132668	0.377973744443546	1.505219915521	0.0145	0.0138	0.0213	0.0087	0.1426	0.0127	0.0155	0.0602	0.0017	0.1056	0.1269	0.0313	0.0042	0.1056	0.0277	0.0101	0.011	0.0041	0.0024	0.0402	0.025	0.0427	0.0597	0.0203	0.0823	0.0028
6	rs4577820	139621090	0.94	0.389848785336034	0.84	0.549223467132668	0.383816914751553	1.51760644245931	0.0145	0.0138	0.0213	0.0087	0.1425	0.0128	0.0155	0.0601	0.0017	0.1056	0.127	0.0313	0.0042	0.1056	0.0277	0.0101	0.0111	0.0041	0.0024	0.0402	0.025	0.0428	0.0596	0.0203	0.0823	0.0028
6	rs6925036	139630138	0.94	0.389848785336034	0.84	0.549223467132668	0.410099377770585	1.56661869518745	0.0144	0.0139	0.0214	0.0088	0.1424	0.013	0.0157	0.0604	0.0017	0.1059	0.127	0.0307	0.0041	0.1056	0.0279	0.0103	0.0111	0.0041	0.0024	0.0405	0.0244	0.0426	0.0594	0.0206	0.0819	0.0027
6	rs9495424	139630458	0.94	0.389848785336034	0.83	0.603719568470427	0.410328273770668	1.56471582117069	0.0144	0.0139	0.0214	0.0088	0.1424	0.013	0.0157	0.0603	0.0017	0.1059	0.127	0.0307	0.0041	0.1057	0.0279	0.0103	0.0111	0.0041	0.0024	0.0405	0.0244	0.0426	0.0593	0.0206	0.082	0.0027
6	rs6570330	139632859	0.94	0.389848785336034	0.83	0.603719568470427	0.437134809532155	1.57388751041009	0.0144	0.0139	0.0214	0.0089	0.1426	0.013	0.0157	0.0601	0.0017	0.1059	0.127	0.0304	0.0041	0.1059	0.0279	0.0104	0.0112	0.0041	0.0024	0.0407	0.0244	0.0426	0.0593	0.0206	0.0817	0.0027
6	rs7775616	139637874	0.95	0.352537935866182	0.83	0.603719568470427	0.534514473250702	1.77678129537207	0.0143	0.0142	0.0214	0.0096	0.1431	0.0133	0.016	0.0583	0.002	0.1054	0.1249	0.0301	0.0042	0.1059	0.0282	0.0109	0.0118	0.0041	0.0024	0.0415	0.0244	0.0424	0.0584	0.0214	0.0821	0.0027
6	rs13202524	139638052	0.95	0.352537935866182	0.84	0.549223467132668	0.520026838076296	1.7958372846791	0.0144	0.0142	0.0214	0.0096	0.1431	0.0133	0.016	0.0582	0.002	0.1054	0.1248	0.0301	0.0042	0.106	0.0282	0.0109	0.0118	0.0041	0.0024	0.0415	0.0244	0.0424	0.0584	0.0214	0.0821	0.0028
6	rs117023196	139639073	0.95	0.352537935866182	0.84	0.549223467132668	0.547609159229199	1.80926461403545	0.0144	0.0142	0.0214	0.0096	0.1429	0.0134	0.016	0.0578	0.002	0.1053	0.1251	0.0302	0.0043	0.1058	0.0282	0.011	0.0119	0.0041	0.0024	0.0417	0.0243	0.0423	0.0582	0.0214	0.0821	0.0028
6	rs9484261	139645295	0.95	0.352537935866182	0.84	0.549223467132668	0.7311363248307	1.88799111303492	0.0146	0.0146	0.0214	0.01	0.142	0.0136	0.016	0.0562	0.0023	0.1048	0.1263	0.0306	0.0047	0.1043	0.0279	0.0114	0.0125	0.0043	0.0026	0.0435	0.0238	0.0421	0.0571	0.0217	0.082	0.0028
6	rs78972962	139647813	0.95	0.352537935866182	0.83	0.603719568470427	0.818813491902753	1.89884397945593	0.0147	0.0148	0.0213	0.0102	0.1423	0.0139	0.016	0.0559	0.0024	0.1043	0.126	0.0305	0.0049	0.105	0.0275	0.0116	0.0127	0.0043	0.0027	0.044	0.0234	0.0422	0.0565	0.0217	0.0816	0.0029
6	rs9403059	139648282	0.95	0.352537935866182	0.84	0.549223467132668	0.809522437331043	1.93198977354193	0.0147	0.0148	0.0213	0.0102	0.1429	0.0139	0.016	0.0558	0.0024	0.1041	0.1258	0.0305	0.0049	0.1049	0.0275	0.0117	0.0128	0.0044	0.0027	0.044	0.0233	0.0422	0.0564	0.0218	0.0815	0.0029
6	rs9385857	139648353	0.95	0.352537935866182	0.84	0.549223467132668	0.811722966039436	1.92949215304363	0.0147	0.0148	0.0213	0.0102	0.143	0.0139	0.016	0.0558	0.0025	0.1041	0.1257	0.0305	0.0049	0.1048	0.0275	0.0117	0.0128	0.0044	0.0027	0.044	0.0232	0.0423	0.0564	0.0218	0.0816	0.003
6	rs4895556	139648812	0.95	0.352537935866182	0.84	0.549223467132668	0.813375049737663	1.9223585714823	0.0147	0.0149	0.0212	0.0102	0.1433	0.0139	0.016	0.0558	0.0025	0.1041	0.1253	0.0305	0.0048	0.1048	0.0274	0.0117	0.0127	0.0043	0.0027	0.0441	0.0233	0.0427	0.0564	0.0217	0.0816	0.003
6	rs116467388	139649022	0.95	0.352537935866182	0.83	0.603719568470427	0.809443894598397	1.89653034184579	0.0146	0.0149	0.0212	0.0101	0.1434	0.0139	0.0159	0.0558	0.0025	0.1041	0.1253	0.0305	0.0048	0.1049	0.0273	0.0116	0.0127	0.0043	0.0027	0.0441	0.0233	0.0427	0.0564	0.0216	0.0816	0.003
6	rs11155050	139651545	0.96	0.3177447436144	0.84	0.549223467132668	0.820234776407621	1.80237247279298	0.0146	0.015	0.0208	0.01	0.1444	0.0138	0.0159	0.0557	0.0025	0.1042	0.1259	0.0303	0.0048	0.1055	0.0268	0.0116	0.0126	0.0043	0.0027	0.0441	0.0231	0.0429	0.056	0.0213	0.0815	0.003
6	rs66467133	139656078	0.96	0.3177447436144	0.84	0.549223467132668	0.789134516363485	1.60944038283777	0.0145	0.015	0.0204	0.0097	0.1459	0.0134	0.0154	0.0558	0.0025	0.1038	0.127	0.0304	0.0048	0.1061	0.0258	0.0114	0.0123	0.0042	0.0027	0.0444	0.023	0.0435	0.056	0.0208	0.0816	0.0029
6	rs77626129	139658946	0.96	0.3177447436144	0.83	0.603719568470427	0.777287803023214	1.50332894591059	0.0146	0.0149	0.0202	0.0095	0.1468	0.0132	0.0151	0.0559	0.0025	0.1035	0.1277	0.0305	0.0047	0.1065	0.0254	0.0112	0.0122	0.0042	0.0027	0.0443	0.0229	0.0437	0.0561	0.0206	0.0816	0.0028
6	rs76057840	139662346	0.96	0.3177447436144	0.83	0.603719568470427	0.792322324834281	1.25926768553802	0.0144	0.0149	0.0197	0.0089	0.149	0.0125	0.0142	0.0557	0.0024	0.1027	0.13	0.0309	0.0045	0.1078	0.0243	0.0107	0.0118	0.0041	0.0026	0.0442	0.0228	0.0448	0.0561	0.0199	0.0817	0.0026
6	rs78212915	139669746	0.96	0.3177447436144	0.83	0.603719568470427	0.764676015807391	1.12423293203914	0.0142	0.015	0.0194	0.0086	0.15	0.012	0.0136	0.0555	0.0023	0.1021	0.1314	0.0311	0.0044	0.1087	0.0238	0.0104	0.0115	0.0042	0.0026	0.0442	0.023	0.0451	0.0559	0.0195	0.0818	0.0026
6	rs62441235	139671136	0.96	0.3177447436144	0.83	0.603719568470427	0.721248564535416	1.09420890182309	0.0142	0.015	0.0194	0.0086	0.1501	0.012	0.0136	0.0555	0.0023	0.1021	0.1315	0.0311	0.0044	0.1088	0.0238	0.0104	0.0115	0.0042	0.0026	0.0442	0.023	0.0451	0.056	0.0195	0.0818	0.0027
6	rs9403062	139672412	0.96	0.3177447436144	0.83	0.603719568470427	0.703940953633017	1.08315122147799	0.0143	0.015	0.0194	0.0086	0.1503	0.012	0.0136	0.0555	0.0023	0.1021	0.1314	0.031	0.0044	0.1088	0.0237	0.0104	0.0115	0.0042	0.0026	0.0442	0.023	0.0451	0.0559	0.0195	0.0818	0.0027
6	rs7759652	139672470	0.96	0.3177447436144	0.83	0.603719568470427	0.704901690863004	1.08363862022679	0.0143	0.015	0.0194	0.0086	0.1503	0.012	0.0136	0.0555	0.0023	0.1021	0.1314	0.031	0.0044	0.1088	0.0237	0.0104	0.0115	0.0042	0.0026	0.0442	0.023	0.0451	0.0559	0.0195	0.0818	0.0027
6	rs117010456	139680928	0.96	0.3177447436144	0.83	0.603719568470427	0.727308999290856	1.04413183595493	0.0144	0.015	0.0194	0.0085	0.1505	0.0119	0.0134	0.0554	0.0024	0.1023	0.1315	0.0309	0.0043	0.1088	0.0235	0.0103	0.0114	0.0043	0.0026	0.0443	0.023	0.0451	0.056	0.0194	0.0818	0.0027
6	rs6570333	139688467	0.96	0.3177447436144	0.83	0.603719568470427	0.70010384332526	0.998822881248401	0.0145	0.015	0.0194	0.0084	0.1507	0.0118	0.0133	0.0553	0.0025	0.1024	0.1316	0.0309	0.0043	0.1088	0.0233	0.0103	0.0114	0.0044	0.0026	0.0444	0.023	0.0451	0.0562	0.0193	0.0818	0.0027
6	rs12216501	139689848	0.96	0.3177447436144	0.83	0.603719568470427	0.712682850370147	1.00650778583032	0.0145	0.0151	0.0194	0.0084	0.1508	0.0119	0.0133	0.0554	0.0024	0.1024	0.1317	0.0308	0.0043	0.1087	0.0233	0.0103	0.0113	0.0044	0.0026	0.0445	0.023	0.0451	0.0562	0.0192	0.0816	0.0027
6	rs117774925	139689963	0.96	0.3177447436144	0.83	0.603719568470427	0.713871882909296	1.00682823605241	0.0145	0.0151	0.0194	0.0084	0.1508	0.0119	0.0133	0.0554	0.0024	0.1024	0.1317	0.0308	0.0043	0.1087	0.0233	0.0103	0.0113	0.0044	0.0026	0.0445	0.0229	0.0451	0.0562	0.0192	0.0816	0.0027
6	rs75467106	139693085	0.96	0.3177447436144	0.83	0.603719568470427	0.718636805453685	0.998182985500436	0.0145	0.0151	0.0194	0.0084	0.1509	0.0119	0.0133	0.0553	0.0024	0.1023	0.1318	0.0309	0.0043	0.1086	0.0232	0.0103	0.0113	0.0044	0.0025	0.0446	0.0229	0.0451	0.0564	0.0193	0.0816	0.0027
6	rs34965121	139694042	0.96	0.3177447436144	0.83	0.603719568470427	0.721173884610367	0.997063358475067	0.0145	0.0151	0.0194	0.0084	0.1509	0.0119	0.0133	0.0553	0.0024	0.1022	0.1318	0.0309	0.0043	0.1086	0.0232	0.0103	0.0113	0.0044	0.0025	0.0446	0.0229	0.0451	0.0564	0.0193	0.0816	0.0027
6	rs1131400	139695061	0.96	0.3177447436144	0.83	0.603719568470427	0.719904849909861	0.992427492882473	0.0145	0.0151	0.0194	0.0084	0.1509	0.0119	0.0133	0.0553	0.0024	0.1022	0.1319	0.0309	0.0043	0.1086	0.0232	0.0103	0.0113	0.0044	0.0025	0.0446	0.0229	0.0451	0.0564	0.0193	0.0816	0.0027
6	rs76315931	139696837	0.96	0.3177447436144	0.83	0.603719568470427	0.725885402451698	0.987476543063055	0.0145	0.0151	0.0194	0.0084	0.151	0.0118	0.0133	0.0553	0.0024	0.1022	0.1319	0.0309	0.0043	0.1086	0.0232	0.0103	0.0113	0.0044	0.0025	0.0446	0.0229	0.0451	0.0564	0.0193	0.0816	0.0027
6	rs9484270	139700288	0.96	0.3177447436144	0.83	0.603719568470427	0.726634510256566	0.93191866293678	0.0146	0.0153	0.0193	0.0083	0.1519	0.0117	0.0132	0.0552	0.0025	0.1022	0.1319	0.0309	0.0042	0.1087	0.0229	0.0102	0.0112	0.0045	0.0025	0.0446	0.0227	0.0451	0.0566	0.0192	0.0815	0.0026
6	rs73566985	139704543	0.96	0.3177447436144	0.83	0.603719568470427	0.803327684432395	0.699820109831048	0.0151	0.0155	0.0187	0.0079	0.1541	0.011	0.0126	0.0549	0.0028	0.1029	0.1326	0.031	0.0042	0.1089	0.022	0.0096	0.0109	0.0047	0.0025	0.0452	0.022	0.0448	0.0568	0.0187	0.0813	0.0026
6	rs6918767	139707585	0.95	0.352537935866182	0.83	0.603719568470427	0.856430754158174	0.588656643693705	0.0155	0.0154	0.0183	0.0075	0.1576	0.0105	0.0122	0.0548	0.0028	0.1031	0.1327	0.0309	0.0041	0.1085	0.0214	0.0092	0.0106	0.005	0.0025	0.0455	0.0217	0.0444	0.0569	0.0185	0.081	0.0026
6	rs117853111	139707899	0.95	0.352537935866182	0.83	0.603719568470427	0.879654495887863	0.577552234654293	0.0155	0.0154	0.0183	0.0075	0.1579	0.0104	0.0122	0.0548	0.0028	0.1031	0.1327	0.0308	0.0041	0.1085	0.0214	0.0092	0.0106	0.005	0.0025	0.0455	0.0217	0.0443	0.0569	0.0184	0.081	0.0027
6	rs6919518	139708049	0.95	0.352537935866182	0.83	0.603719568470427	0.885113840592962	0.570177790333128	0.0155	0.0154	0.0183	0.0075	0.1581	0.0104	0.0122	0.0548	0.0028	0.1031	0.1328	0.0308	0.0041	0.1085	0.0213	0.0091	0.0106	0.005	0.0025	0.0456	0.0217	0.0442	0.0569	0.0184	0.0809	0.0027
6	rs6925372	139708902	0.95	0.352537935866182	0.83	0.603719568470427	0.794113043775046	0.51521037583854	0.0157	0.0155	0.0183	0.0074	0.1589	0.0102	0.012	0.0546	0.0028	0.1032	0.133	0.0307	0.0041	0.1088	0.0213	0.009	0.0105	0.0051	0.0025	0.0457	0.0218	0.0441	0.0567	0.0183	0.0807	0.0027
6	rs9403064	139714492	0.91	0.517562282080777	0.83	0.603719568470427	0.87339793642407	0.365698988637159	0.0165	0.0158	0.0177	0.0064	0.1726	0.0088	0.0101	0.053	0.0028	0.1036	0.1338	0.0295	0.0039	0.1107	0.0199	0.0079	0.0095	0.0058	0.0022	0.0451	0.0215	0.0424	0.056	0.017	0.0784	0.0027
6	rs62440062	139715198	0.91	0.517562282080777	0.83	0.603719568470427	0.787892004382417	0.251719950842985	0.0166	0.0158	0.0177	0.0063	0.173	0.0087	0.01	0.0529	0.0028	0.1035	0.1338	0.0296	0.0039	0.1109	0.0199	0.0078	0.0094	0.0059	0.0022	0.0451	0.0216	0.0424	0.0561	0.017	0.0785	0.0028
6	rs117291065	139715589	0.91	0.517562282080777	0.83	0.603719568470427	0.780996040464491	0.24778728896017	0.0166	0.0158	0.0177	0.0063	0.1732	0.0086	0.0099	0.0529	0.0028	0.1035	0.1339	0.0295	0.0039	0.1111	0.0198	0.0077	0.0093	0.0059	0.0022	0.045	0.0216	0.0424	0.0561	0.017	0.0785	0.0028
6	rs11155061	139721842	0.9	0.565600701999265	0.83	0.603719568470427	0.701947441341116	0.205980167156929	0.0168	0.0157	0.0179	0.0061	0.1744	0.0084	0.0096	0.0527	0.0028	0.1032	0.1341	0.0295	0.0039	0.1115	0.0196	0.0075	0.009	0.0059	0.0021	0.045	0.0215	0.0422	0.0564	0.0171	0.0784	0.0028
6	rs140762624	139721916	0.9	0.565600701999265	0.83	0.603719568470427	0.703571594692046	0.207776965015592	0.0168	0.0157	0.0179	0.0061	0.1744	0.0084	0.0096	0.0527	0.0028	0.1032	0.1341	0.0295	0.0039	0.1115	0.0197	0.0075	0.009	0.0059	0.0021	0.045	0.0215	0.0422	0.0564	0.017	0.0784	0.0028
6	rs12197851	139722555	0.9	0.565600701999265	0.83	0.603719568470427	0.706084937418526	0.21490866035715	0.0168	0.0157	0.0179	0.006	0.1744	0.0084	0.0096	0.0527	0.0028	0.1032	0.1341	0.0295	0.0039	0.1115	0.0196	0.0075	0.009	0.0059	0.0021	0.0449	0.0215	0.0422	0.0564	0.017	0.0784	0.0028
6	rs12215895	139729678	0.9	0.565600701999265	0.83	0.603719568470427	0.682442738276632	0.171670142682555	0.0169	0.0157	0.0178	0.006	0.1749	0.0083	0.0094	0.0528	0.0028	0.1037	0.1341	0.0293	0.004	0.1115	0.0196	0.0075	0.0089	0.006	0.0021	0.0449	0.0217	0.0421	0.0562	0.017	0.0783	0.0028
6	rs80032688	139733049	0.9	0.565600701999265	0.83	0.603719568470427	0.69583502661598	0.172663003498232	0.0169	0.0157	0.0178	0.0059	0.1751	0.0083	0.0094	0.0528	0.0028	0.1039	0.1341	0.0293	0.004	0.1115	0.0195	0.0075	0.0089	0.0059	0.0021	0.0448	0.0217	0.042	0.0562	0.017	0.0782	0.0028
6	rs72972979	139737920	0.9	0.565600701999265	0.83	0.603719568470427	0.707046975512877	0.176654286745598	0.0169	0.0157	0.0177	0.0059	0.1754	0.0082	0.0094	0.0529	0.0028	0.1041	0.134	0.0292	0.004	0.1115	0.0195	0.0075	0.0089	0.0059	0.0021	0.0448	0.0217	0.042	0.0562	0.0169	0.0782	0.0028
6	rs7751870	139740907	0.9	0.565600701999265	0.83	0.603719568470427	0.706084937418526	0.170877291106664	0.0169	0.0157	0.0177	0.0058	0.1758	0.0081	0.0093	0.053	0.0028	0.1042	0.1339	0.0294	0.004	0.1116	0.0194	0.0074	0.0088	0.006	0.0021	0.0447	0.0217	0.042	0.0562	0.0169	0.0783	0.0027
6	rs62440111	139750321	0.9	0.565600701999265	0.83	0.603719568470427	0.700546109722051	0.174156024337208	0.0172	0.0153	0.0169	0.0053	0.179	0.0077	0.0088	0.0533	0.0027	0.105	0.1355	0.0292	0.004	0.1133	0.0188	0.0072	0.0081	0.0059	0.0019	0.0433	0.0224	0.0411	0.0568	0.016	0.0771	0.0025
6	rs79074852	139752560	0.89	0.616467558766813	0.83	0.603719568470427	0.67531891264534	0.162241167983665	0.0172	0.0152	0.0169	0.0053	0.1792	0.0076	0.0088	0.0533	0.0027	0.105	0.1357	0.0292	0.004	0.1133	0.0187	0.0071	0.008	0.0059	0.0019	0.0432	0.0225	0.0411	0.0569	0.016	0.0771	0.0025
6	rs79324176	139754787	0.89	0.616467558766813	0.83	0.603719568470427	0.672276133306281	0.164874148879263	0.0172	0.0152	0.0169	0.0053	0.1792	0.0076	0.0088	0.0533	0.0027	0.105	0.1357	0.0292	0.004	0.1133	0.0187	0.0071	0.008	0.0059	0.0019	0.0432	0.0225	0.0411	0.0569	0.016	0.0771	0.0025
6	rs3010312	139759781	0.89	0.616467558766813	0.83	0.603719568470427	0.606640300388713	0.122945873456319	0.0172	0.0152	0.0169	0.0052	0.1795	0.0076	0.0087	0.0533	0.0027	0.1051	0.1359	0.0293	0.004	0.1134	0.0186	0.0071	0.008	0.0059	0.0019	0.0431	0.0226	0.0411	0.057	0.016	0.077	0.0025
6	rs17068659	139759808	0.89	0.616467558766813	0.83	0.603719568470427	0.605535722614683	0.118580322134213	0.0172	0.0152	0.0169	0.0052	0.1795	0.0076	0.0087	0.0533	0.0027	0.1051	0.1359	0.0293	0.004	0.1134	0.0186	0.0071	0.008	0.0059	0.0019	0.0431	0.0226	0.0411	0.057	0.016	0.077	0.0025
6	rs3010309	139760330	0.89	0.616467558766813	0.83	0.603719568470427	0.592489944415931	0.0988806819688679	0.0172	0.0152	0.0169	0.0052	0.1797	0.0076	0.0087	0.0532	0.0027	0.1052	0.136	0.0293	0.004	0.1135	0.0186	0.0072	0.0079	0.0059	0.0019	0.0429	0.0226	0.0411	0.0571	0.016	0.0769	0.0025
6	rs117033903	139761815	0.89	0.616467558766813	0.83	0.603719568470427	0.610236581002908	0.0887448420242595	0.0172	0.0151	0.0169	0.0051	0.1801	0.0076	0.0087	0.0531	0.0027	0.1054	0.1359	0.0297	0.0039	0.1134	0.0186	0.0072	0.0079	0.0058	0.0019	0.0429	0.0225	0.0411	0.0571	0.0161	0.0767	0.0025
6	rs13196187	139764573	0.89	0.616467558766813	0.82	0.661616834019215	0.61961868489056	0.0851331088292742	0.0172	0.0151	0.0169	0.0051	0.1804	0.0076	0.0087	0.053	0.0027	0.1054	0.1358	0.0297	0.0039	0.1133	0.0186	0.0072	0.0079	0.0058	0.0019	0.0429	0.0225	0.0411	0.0572	0.0161	0.0767	0.0025
6	rs6910781	139765240	0.89	0.616467558766813	0.82	0.661616834019215	0.622201543518411	0.0829347456538004	0.0172	0.0151	0.0169	0.0051	0.1804	0.0076	0.0087	0.053	0.0027	0.1054	0.1358	0.0297	0.0039	0.1133	0.0186	0.0072	0.0079	0.0058	0.0019	0.0429	0.0225	0.0411	0.0572	0.0161	0.0766	0.0025
6	rs35269313	139768839	0.89	0.616467558766813	0.82	0.661616834019215	0.628855733551146	0.0809089168701184	0.0172	0.0151	0.0168	0.0051	0.1807	0.0076	0.0087	0.053	0.0027	0.1055	0.1356	0.0297	0.0039	0.1132	0.0186	0.0072	0.0078	0.0058	0.0019	0.0429	0.0226	0.041	0.0571	0.0161	0.0766	0.0025
6	rs62440869	139780057	0.89	0.616467558766813	0.82	0.661616834019215	0.682879980843289	0.0680022136518628	0.0173	0.0151	0.0168	0.005	0.1821	0.0076	0.0086	0.0528	0.0026	0.106	0.1351	0.0298	0.0039	0.1127	0.0186	0.0072	0.0078	0.0057	0.0019	0.0429	0.0226	0.0411	0.0572	0.0161	0.0763	0.0025
6	rs6900717	139781227	0.89	0.616467558766813	0.82	0.661616834019215	0.691797783710552	0.065519386739129	0.0173	0.0151	0.0168	0.005	0.1822	0.0076	0.0086	0.0528	0.0026	0.106	0.135	0.0298	0.0039	0.1126	0.0185	0.0072	0.0078	0.0057	0.0019	0.0429	0.0226	0.0411	0.0572	0.0161	0.0763	0.0025
6	rs7739675	139781494	0.89	0.616467558766813	0.82	0.661616834019215	0.688063547519261	0.0651093497770427	0.0173	0.015	0.0168	0.005	0.1822	0.0076	0.0086	0.0528	0.0026	0.106	0.135	0.0298	0.0039	0.1126	0.0185	0.0072	0.0078	0.0057	0.002	0.0429	0.0226	0.0411	0.0572	0.0161	0.0763	0.0025
6	rs116997744	139781667	0.89	0.616467558766813	0.82	0.661616834019215	0.680840590561786	0.065519386739129	0.0173	0.015	0.0168	0.005	0.1822	0.0076	0.0086	0.0528	0.0026	0.1061	0.135	0.0298	0.0039	0.1126	0.0185	0.0072	0.0078	0.0057	0.002	0.0429	0.0226	0.0411	0.0572	0.0161	0.0763	0.0025
6	rs12528855	139786837	0.89	0.616467558766813	0.82	0.661616834019215	0.682952866816424	0.0640212142394095	0.0173	0.0151	0.0167	0.005	0.1823	0.0076	0.0086	0.0528	0.0026	0.1066	0.1349	0.0298	0.0039	0.1126	0.0185	0.0072	0.0077	0.0057	0.0019	0.0428	0.0226	0.041	0.0572	0.0161	0.0762	0.0025
6	rs9389687	139789685	0.89	0.616467558766813	0.82	0.661616834019215	0.640348207505017	0.0577860044362551	0.0174	0.0151	0.0166	0.0049	0.1829	0.0076	0.0086	0.0527	0.0027	0.108	0.1342	0.0301	0.0039	0.1127	0.0182	0.0072	0.0076	0.0056	0.002	0.0422	0.0228	0.0404	0.0572	0.0157	0.0763	0.0027
6	rs35194036	139794850	0.89	0.616467558766813	0.82	0.661616834019215	0.622481066386913	0.0558536176850008	0.0174	0.0151	0.0166	0.0049	0.1832	0.0075	0.0086	0.0527	0.0027	0.1083	0.1335	0.0302	0.0039	0.1129	0.0182	0.0072	0.0076	0.0056	0.002	0.042	0.0231	0.0402	0.0572	0.0157	0.0764	0.0027
6	rs62440877	139794956	0.89	0.616467558766813	0.82	0.661616834019215	0.620386047309385	0.0559175756741333	0.0174	0.0151	0.0167	0.0049	0.1831	0.0075	0.0086	0.0527	0.0026	0.1084	0.1335	0.0302	0.0039	0.1129	0.0182	0.0072	0.0076	0.0056	0.002	0.042	0.0231	0.0402	0.0572	0.0157	0.0764	0.0027
6	rs79406832	139796329	0.89	0.616467558766813	0.82	0.661616834019215	0.613912083748638	0.0579807906303322	0.0174	0.0151	0.0167	0.0049	0.1832	0.0075	0.0085	0.0526	0.0026	0.1085	0.1332	0.0302	0.0039	0.1131	0.0182	0.0072	0.0076	0.0056	0.002	0.0419	0.0232	0.0402	0.0572	0.0157	0.0764	0.0027
6	rs113313875	139800950	0.89	0.616467558766813	0.82	0.661616834019215	0.617597726769792	0.0517024860776062	0.0174	0.0151	0.0168	0.0048	0.1832	0.0075	0.0084	0.0525	0.0026	0.1089	0.1328	0.0303	0.0039	0.1134	0.0181	0.0071	0.0076	0.0056	0.002	0.0419	0.0233	0.0401	0.0572	0.0156	0.0763	0.0027
6	rs3010294	139802231	0.89	0.616467558766813	0.82	0.661616834019215	0.623180125160995	0.0506558270656353	0.0174	0.0151	0.0168	0.0048	0.1833	0.0075	0.0084	0.0525	0.0026	0.109	0.1326	0.0303	0.0039	0.1135	0.0181	0.0071	0.0076	0.0056	0.002	0.0419	0.0233	0.0401	0.0572	0.0156	0.0763	0.0028
6	rs76086555	139802926	0.89	0.616467558766813	0.81	0.722979171095748	0.599202425150324	0.0520120982983859	0.0174	0.0151	0.0168	0.0048	0.1833	0.0075	0.0084	0.0524	0.0026	0.1089	0.1325	0.0303	0.0039	0.1135	0.0181	0.0071	0.0076	0.0056	0.002	0.0418	0.0233	0.0401	0.0572	0.0156	0.0767	0.0028
6	rs7766444	139806747	0.89	0.616467558766813	0.81	0.722979171095748	0.565055703511878	0.0750991219077738	0.0176	0.0148	0.017	0.0045	0.1855	0.0074	0.0081	0.0515	0.0021	0.1108	0.1313	0.0315	0.0038	0.115	0.0178	0.0069	0.0071	0.0051	0.0018	0.0408	0.0231	0.0389	0.0574	0.0152	0.0776	0.0028
6	rs9376420	139809331	0.89	0.616467558766813	0.81	0.722979171095748	0.569272983824452	0.0766262266642241	0.0175	0.0148	0.0171	0.0045	0.1856	0.0074	0.0081	0.0515	0.0021	0.111	0.1311	0.0315	0.0038	0.1152	0.0178	0.0069	0.0071	0.0051	0.0018	0.0407	0.0232	0.0388	0.0574	0.0152	0.0778	0.0028
6	rs9376422	139817115	0.89	0.616467558766813	0.81	0.722979171095748	0.563119348406928	0.0734410917135857	0.0175	0.0148	0.0171	0.0044	0.1856	0.0074	0.0081	0.0514	0.002	0.1109	0.131	0.0315	0.0038	0.1154	0.0177	0.0068	0.0071	0.005	0.0018	0.0407	0.0233	0.0388	0.0574	0.0152	0.0779	0.0028
6	rs74623604	139819973	0.89	0.616467558766813	0.81	0.722979171095748	0.56045362403862	0.0732259513449364	0.0175	0.0148	0.0171	0.0044	0.1857	0.0074	0.0081	0.0514	0.002	0.111	0.131	0.0315	0.0037	0.1155	0.0177	0.0068	0.0071	0.0049	0.0018	0.0406	0.0233	0.0387	0.0574	0.0152	0.0781	0.0028
6	rs2908511	139820958	0.89	0.616467558766813	0.81	0.722979171095748	0.56045362403862	0.0722254091778441	0.0175	0.0148	0.0171	0.0044	0.1856	0.0074	0.0081	0.0513	0.002	0.1111	0.131	0.0316	0.0038	0.1155	0.0177	0.0068	0.0071	0.0049	0.0018	0.0406	0.0233	0.0387	0.0574	0.0152	0.0781	0.0028
6	rs78300652	139822389	0.89	0.616467558766813	0.81	0.722979171095748	0.554013893026052	0.0727964518298534	0.0176	0.0148	0.017	0.0044	0.1856	0.0074	0.008	0.0513	0.0021	0.1111	0.1309	0.0316	0.0038	0.1156	0.0177	0.0068	0.0071	0.005	0.0018	0.0406	0.0233	0.0387	0.0573	0.0152	0.0782	0.0029
6	rs2908521	139825164	0.89	0.616467558766813	0.82	0.661616834019215	0.554609922626449	0.0672394747727265	0.0177	0.0148	0.0169	0.0044	0.1855	0.0073	0.0079	0.0513	0.0021	0.1111	0.1308	0.0317	0.0038	0.1158	0.0176	0.0067	0.007	0.005	0.0018	0.0405	0.0234	0.0387	0.0573	0.0152	0.0784	0.0029
6	rs651837	139829560	0.89	0.616467558766813	0.82	0.661616834019215	0.597006748894436	0.0544545243824186	0.018	0.0149	0.0166	0.0043	0.1853	0.0071	0.0077	0.0513	0.0022	0.1107	0.1307	0.0314	0.0039	0.117	0.0171	0.0066	0.0068	0.005	0.0019	0.0402	0.0237	0.0391	0.0572	0.0149	0.0787	0.0035
6	rs632057	139834012	0.89	0.616467558766813	0.82	0.661616834019215	0.59810412129889	0.0528208439220502	0.018	0.0149	0.0166	0.0043	0.1853	0.007	0.0077	0.0513	0.0023	0.1107	0.1307	0.0313	0.0039	0.1171	0.017	0.0066	0.0068	0.005	0.0019	0.0402	0.0238	0.0391	0.0572	0.0149	0.0787	0.0036
6	rs17486642	139835475	0.89	0.616467558766813	0.82	0.661616834019215	0.591738687915431	0.051085675261764	0.018	0.0149	0.0166	0.0043	0.1852	0.007	0.0077	0.0513	0.0023	0.1107	0.1308	0.0313	0.0039	0.117	0.017	0.0066	0.0068	0.005	0.0019	0.0401	0.0238	0.039	0.0572	0.0149	0.0787	0.0036
6	rs668459	139835689	0.89	0.616467558766813	0.82	0.661616834019215	0.583232747724663	0.0512087796089668	0.018	0.0149	0.0166	0.0043	0.1852	0.007	0.0077	0.0513	0.0023	0.1107	0.1308	0.0313	0.0039	0.117	0.017	0.0066	0.0068	0.005	0.002	0.0401	0.0238	0.039	0.0572	0.0149	0.0788	0.0035
6	rs72976928	139836272	0.89	0.616467558766813	0.82	0.661616834019215	0.582554743558688	0.051085675261764	0.018	0.0149	0.0166	0.0043	0.1852	0.007	0.0077	0.0513	0.0023	0.1107	0.1308	0.0313	0.0039	0.1171	0.017	0.0066	0.0068	0.005	0.002	0.0401	0.0238	0.039	0.0572	0.0149	0.0788	0.0035
6	rs628751	139838419	0.89	0.616467558766813	0.82	0.661616834019215	0.569071828494806	0.0538865848124966	0.018	0.0149	0.0166	0.0043	0.1851	0.007	0.0076	0.0513	0.0024	0.1107	0.1309	0.0313	0.0039	0.1171	0.017	0.0066	0.0068	0.005	0.002	0.0401	0.0238	0.039	0.0571	0.0149	0.0789	0.0036
6	rs592423	139840693	0.89	0.616467558766813	0.82	0.661616834019215	0.550378039644937	0.0512703801596862	0.018	0.0148	0.0166	0.0042	0.1851	0.007	0.0076	0.0512	0.0025	0.1107	0.1309	0.0313	0.0039	0.117	0.017	0.0066	0.0068	0.005	0.002	0.04	0.0238	0.0389	0.0575	0.0149	0.0789	0.0036
6	rs6911718	139853463	0.89	0.616467558766813	0.82	0.661616834019215	0.358363055173007	0.0669630070671955	0.0176	0.0143	0.0164	0.0039	0.1872	0.0062	0.0066	0.0504	0.0018	0.1124	0.1344	0.0315	0.004	0.1191	0.0155	0.0061	0.0056	0.0052	0.002	0.0388	0.0235	0.0361	0.0585	0.0146	0.0811	0.003
6	rs9389692	139854972	0.89	0.616467558766813	0.82	0.661616834019215	0.362113500784056	0.0637503875308753	0.0176	0.0143	0.0164	0.0039	0.1873	0.0062	0.0066	0.0504	0.0018	0.1124	0.1345	0.0314	0.004	0.1192	0.0156	0.0061	0.0056	0.0053	0.002	0.0387	0.0235	0.0361	0.0585	0.0146	0.0811	0.003
6	rs3888326	139860412	0.89	0.616467558766813	0.82	0.661616834019215	0.358149349345659	0.0646323411909048	0.0176	0.0142	0.0164	0.0039	0.1875	0.0061	0.0066	0.0503	0.0018	0.1123	0.1348	0.0315	0.0039	0.1189	0.0157	0.006	0.0055	0.0053	0.002	0.0387	0.0235	0.0358	0.0585	0.0147	0.0813	0.003
6	rs72976968	139861705	0.88	0.670214810425093	0.82	0.661616834019215	0.344975330618645	0.062336505297396	0.0176	0.0142	0.0163	0.0039	0.1875	0.0061	0.0066	0.0503	0.0018	0.1124	0.1349	0.0314	0.0039	0.119	0.0157	0.006	0.0055	0.0053	0.002	0.0386	0.0235	0.0358	0.0585	0.0146	0.0814	0.003
6	rs6570354	139868379	0.88	0.670214810425093	0.82	0.661616834019215	0.281500698823734	0.0546444086596844	0.0176	0.0142	0.0162	0.0038	0.188	0.0058	0.0061	0.0502	0.0018	0.1132	0.1354	0.0307	0.004	0.1194	0.0148	0.0054	0.0052	0.0054	0.0021	0.0384	0.0239	0.035	0.0588	0.0144	0.083	0.0029
6	rs77843398	139870700	0.88	0.670214810425093	0.82	0.661616834019215	0.272726100477185	0.0632101872033475	0.0176	0.0142	0.0162	0.0038	0.1881	0.0057	0.0061	0.0502	0.0017	0.1132	0.1355	0.0307	0.004	0.1195	0.0147	0.0054	0.0052	0.0054	0.0021	0.0384	0.0239	0.035	0.0589	0.0144	0.0831	0.0029
6	rs58435704	139872970	0.88	0.670214810425093	0.83	0.603719568470427	0.250428593482462	0.077798168634899	0.0175	0.0142	0.016	0.0036	0.1889	0.005	0.0057	0.0498	0.0017	0.1134	0.1377	0.0298	0.0039	0.1202	0.0144	0.0049	0.0047	0.0056	0.002	0.0382	0.0241	0.0339	0.0593	0.0139	0.0846	0.0027
6	rs12214041	139876608	0.88	0.670214810425093	0.83	0.603719568470427	0.252199146627097	0.0689082558075355	0.0175	0.0142	0.016	0.0036	0.1889	0.0049	0.0057	0.0499	0.0017	0.1134	0.1378	0.0298	0.0039	0.1203	0.0145	0.0049	0.0047	0.0056	0.002	0.0382	0.0241	0.0338	0.0593	0.0139	0.0848	0.0027
6	rs17068980	139894702	0.88	0.670214810425093	0.83	0.603719568470427	0.270049254833761	0.080312573535994	0.0175	0.0141	0.0157	0.0036	0.1895	0.0047	0.0056	0.0494	0.0016	0.1133	0.1384	0.0295	0.0039	0.1204	0.0146	0.0048	0.0046	0.0057	0.0019	0.0381	0.0243	0.034	0.0592	0.0138	0.0855	0.0026
6	rs56014449	139898448	0.88	0.670214810425093	0.83	0.603719568470427	0.278730869216002	0.0804614915184349	0.0175	0.0141	0.0157	0.0035	0.1895	0.0047	0.0055	0.0493	0.0015	0.1132	0.1386	0.0294	0.0039	0.1204	0.0146	0.0048	0.0046	0.0058	0.0018	0.038	0.0243	0.0341	0.0592	0.0139	0.0858	0.0026
6	rs9495528	139898858	0.88	0.670214810425093	0.83	0.603719568470427	0.277141381186069	0.0830856120545748	0.0174	0.0141	0.0157	0.0035	0.1895	0.0047	0.0055	0.0492	0.0015	0.1131	0.1386	0.0293	0.0039	0.1205	0.0146	0.0048	0.0046	0.0058	0.0018	0.038	0.0244	0.034	0.0592	0.0139	0.086	0.0026
6	rs1033503	139899272	0.88	0.670214810425093	0.83	0.603719568470427	0.289229331814518	0.0906121869682593	0.0174	0.014	0.0157	0.0036	0.1894	0.0046	0.0055	0.049	0.0015	0.1136	0.1387	0.0292	0.0039	0.1206	0.0146	0.0047	0.0045	0.0058	0.0018	0.038	0.0243	0.034	0.0591	0.0139	0.0862	0.0026
6	rs11155077	139899693	0.88	0.670214810425093	0.83	0.603719568470427	0.257282656756015	0.0978316186615012	0.0175	0.014	0.0158	0.0036	0.1889	0.0045	0.0054	0.0488	0.0015	0.1132	0.1391	0.0288	0.004	0.1211	0.0145	0.0046	0.0044	0.0058	0.0018	0.038	0.0243	0.0338	0.0591	0.0138	0.0872	0.0026
6	rs7759910	139900706	0.88	0.670214810425093	0.83	0.603719568470427	0.271201318673191	0.124973863515809	0.0174	0.0141	0.0158	0.0036	0.1884	0.004	0.0051	0.0483	0.0015	0.1128	0.1399	0.0287	0.0042	0.1219	0.0141	0.0044	0.0041	0.0057	0.0017	0.0382	0.0239	0.0337	0.0593	0.0138	0.0892	0.0025
6	rs6906198	139905456	0.88	0.670214810425093	0.84	0.549223467132668	0.286418909686004	0.161172764327947	0.0173	0.0141	0.0158	0.0036	0.1879	0.0036	0.0047	0.0474	0.0014	0.1127	0.142	0.0287	0.0043	0.1219	0.0137	0.0042	0.0038	0.0056	0.0016	0.0381	0.024	0.0333	0.0595	0.0137	0.0909	0.0025
6	rs17069030	139907278	0.88	0.670214810425093	0.84	0.549223467132668	0.289372626546427	0.165853107349619	0.0173	0.0142	0.0157	0.0036	0.1877	0.0035	0.0047	0.0473	0.0014	0.1127	0.1423	0.0287	0.0043	0.1219	0.0137	0.0042	0.0038	0.0056	0.0016	0.038	0.024	0.0333	0.0596	0.0137	0.0912	0.0025
6	rs727098	139911322	0.88	0.670214810425093	0.84	0.549223467132668	0.308076010468285	0.177657036884668	0.0173	0.0142	0.0157	0.0036	0.1876	0.0034	0.0046	0.0471	0.0014	0.1127	0.1429	0.0287	0.0043	0.1219	0.0136	0.0042	0.0038	0.0056	0.0016	0.0379	0.024	0.0331	0.0595	0.0135	0.0916	0.0025
6	rs72978928	139916131	0.88	0.670214810425093	0.84	0.549223467132668	0.280795110120481	0.19344655532836	0.0173	0.0142	0.0156	0.0035	0.1874	0.0032	0.0045	0.0472	0.0013	0.1129	0.1437	0.0286	0.0044	0.1218	0.0134	0.004	0.0038	0.0056	0.0016	0.0378	0.024	0.0326	0.0594	0.0134	0.0926	0.0025
6	rs9285491	139945700	0.88	0.670214810425093	0.84	0.549223467132668	0.267844724587447	0.199993765811389	0.0173	0.0142	0.0156	0.0035	0.1872	0.0032	0.0044	0.0474	0.0013	0.1128	0.1443	0.0285	0.0044	0.1218	0.0133	0.0039	0.0039	0.0055	0.0016	0.0378	0.024	0.0323	0.0594	0.0134	0.0932	0.0025
6	rs17069090	139949213	0.88	0.670214810425093	0.84	0.549223467132668	0.267890552572249	0.200098280091816	0.0173	0.0142	0.0156	0.0035	0.1872	0.0032	0.0044	0.0474	0.0013	0.1128	0.1443	0.0285	0.0044	0.1218	0.0133	0.0039	0.0039	0.0055	0.0016	0.0378	0.024	0.0323	0.0594	0.0134	0.0932	0.0025
6	rs74419807	139950129	0.88	0.670214810425093	0.84	0.549223467132668	0.267798900847485	0.199262679447104	0.0173	0.0142	0.0156	0.0035	0.1871	0.0032	0.0044	0.0474	0.0013	0.1129	0.1443	0.0285	0.0044	0.1218	0.0133	0.0039	0.0039	0.0055	0.0016	0.0378	0.024	0.0323	0.0594	0.0134	0.0932	0.0025
6	rs6917394	139959892	0.88	0.670214810425093	0.84	0.549223467132668	0.253220305555331	0.197907337250839	0.0174	0.0142	0.0156	0.0036	0.187	0.0032	0.0044	0.0473	0.0013	0.1127	0.1445	0.0285	0.0044	0.122	0.0132	0.004	0.004	0.0055	0.0015	0.0378	0.0239	0.0319	0.0593	0.0133	0.0934	0.0025
6	rs74775109	139963526	0.88	0.670214810425093	0.84	0.549223467132668	0.26061211226897	0.18330847945307	0.0171	0.0143	0.0157	0.0036	0.1871	0.0033	0.0044	0.0478	0.0013	0.1123	0.1441	0.0287	0.0045	0.1224	0.0131	0.0041	0.0041	0.0055	0.0015	0.0379	0.0239	0.0316	0.0594	0.0128	0.0936	0.0024
6	rs1936209	139965660	0.88	0.670214810425093	0.84	0.549223467132668	0.268394940545865	0.182294833329687	0.0171	0.0143	0.0158	0.0036	0.1871	0.0033	0.0044	0.0478	0.0013	0.1123	0.1441	0.0287	0.0045	0.1224	0.013	0.0041	0.0041	0.0055	0.0015	0.0379	0.0239	0.0315	0.0593	0.0128	0.0936	0.0024
6	rs35010123	139967027	0.88	0.670214810425093	0.84	0.549223467132668	0.279293032311762	0.188098317716734	0.0171	0.0143	0.0158	0.0036	0.1871	0.0033	0.0044	0.0477	0.0012	0.1121	0.1441	0.0289	0.0045	0.1226	0.013	0.0041	0.0042	0.0055	0.0015	0.038	0.0239	0.0316	0.0591	0.0127	0.0938	0.0024
6	rs114077072	139972195	0.88	0.670214810425093	0.84	0.549223467132668	0.269405256998828	0.194273865754705	0.0172	0.0142	0.0158	0.0036	0.1871	0.0033	0.0044	0.0476	0.0012	0.1119	0.1441	0.0289	0.0046	0.1227	0.0129	0.0041	0.0042	0.0055	0.0015	0.0379	0.024	0.0316	0.0589	0.0126	0.094	0.0024
6	rs17069161	139972521	0.88	0.670214810425093	0.84	0.549223467132668	0.271293598274925	0.194480879875135	0.0172	0.0142	0.0158	0.0036	0.1871	0.0033	0.0044	0.0476	0.0012	0.1119	0.1441	0.0289	0.0046	0.1227	0.0129	0.0041	0.0042	0.0055	0.0015	0.0379	0.024	0.0316	0.0589	0.0126	0.094	0.0024
6	rs77214861	139976629	0.88	0.670214810425093	0.84	0.549223467132668	0.238613129482891	0.203242205344153	0.0172	0.0142	0.016	0.0035	0.1868	0.0033	0.0044	0.0479	0.0012	0.1112	0.1446	0.029	0.0047	0.123	0.0127	0.0041	0.0043	0.0055	0.0017	0.0377	0.024	0.0314	0.0589	0.0126	0.0947	0.0024
6	rs12203761	139979348	0.88	0.670214810425093	0.84	0.549223467132668	0.162317278413023	0.210641341207659	0.0172	0.0141	0.0161	0.0033	0.1858	0.0032	0.0041	0.0486	0.0012	0.1097	0.1455	0.0293	0.0049	0.124	0.0122	0.004	0.0043	0.0053	0.0019	0.0374	0.024	0.0308	0.0588	0.0121	0.0963	0.0023
6	rs117622458	139980642	0.88	0.670214810425093	0.84	0.549223467132668	0.158781842458314	0.209366678391859	0.0172	0.0141	0.0161	0.0033	0.1859	0.0032	0.0041	0.0486	0.0012	0.1096	0.1455	0.0293	0.0049	0.1241	0.0122	0.0039	0.0043	0.0053	0.0019	0.0373	0.024	0.0308	0.0588	0.0121	0.0963	0.0023
6	rs6905946	139988450	0.88	0.670214810425093	0.84	0.549223467132668	0.156033645250544	0.215015704964201	0.0173	0.0141	0.0161	0.0033	0.1857	0.0032	0.0041	0.0488	0.0013	0.1093	0.1455	0.0294	0.0049	0.1244	0.0121	0.0038	0.0043	0.0053	0.002	0.0373	0.024	0.0307	0.0589	0.0121	0.0965	0.0023
6	rs9321750	140001648	0.88	0.670214810425093	0.84	0.549223467132668	0.151781589385553	0.218773296089836	0.0173	0.0142	0.0162	0.0033	0.1855	0.0032	0.0041	0.0489	0.0013	0.1091	0.1455	0.0293	0.005	0.1247	0.0121	0.0038	0.0043	0.0053	0.002	0.0372	0.024	0.0306	0.0589	0.012	0.0966	0.0023
6	rs12215384	140006094	0.88	0.670214810425093	0.84	0.549223467132668	0.115265718736677	0.194377363497736	0.0171	0.0142	0.0165	0.0032	0.1849	0.0032	0.0039	0.0496	0.0012	0.1081	0.1455	0.0298	0.0048	0.1256	0.0119	0.0038	0.0043	0.0053	0.0021	0.037	0.0242	0.0304	0.0587	0.012	0.0971	0.0021
6	rs6912263	140017022	0.88	0.670214810425093	0.84	0.549223467132668	0.120975892625724	0.204293819943217	0.017	0.0142	0.0165	0.0032	0.1848	0.0032	0.0039	0.0499	0.0012	0.1078	0.1456	0.0299	0.0047	0.1258	0.0118	0.0038	0.0043	0.0052	0.0021	0.037	0.0242	0.0304	0.0586	0.012	0.0973	0.0021
6	rs117996992	140021255	0.88	0.670214810425093	0.84	0.549223467132668	0.120281740145699	0.201982665555715	0.017	0.0142	0.0166	0.0032	0.1847	0.0032	0.0039	0.05	0.0012	0.1077	0.1456	0.0299	0.0048	0.1259	0.0118	0.0038	0.0043	0.0052	0.0022	0.0369	0.0242	0.0303	0.0586	0.012	0.0973	0.0021
6	rs76527660	140023369	0.88	0.670214810425093	0.84	0.549223467132668	0.121759730714265	0.201982665555715	0.017	0.0142	0.0166	0.0032	0.1847	0.0032	0.0039	0.05	0.0012	0.1077	0.1457	0.0299	0.0048	0.1259	0.0118	0.0038	0.0043	0.0052	0.0022	0.0369	0.0242	0.0303	0.0586	0.012	0.0973	0.0021
6	rs17069225	140024345	0.88	0.670214810425093	0.84	0.549223467132668	0.123747535525638	0.204714973065625	0.017	0.0142	0.0166	0.0032	0.1847	0.0032	0.0039	0.0501	0.0012	0.1076	0.1457	0.0299	0.0048	0.1259	0.0118	0.0038	0.0043	0.0052	0.0022	0.0369	0.0242	0.0303	0.0586	0.012	0.0974	0.0021
6	rs77028779	140026048	0.88	0.670214810425093	0.84	0.549223467132668	0.122284005899151	0.205241821329961	0.017	0.0142	0.0166	0.0032	0.1848	0.0032	0.0039	0.0501	0.0012	0.1076	0.1457	0.0299	0.0048	0.1259	0.0118	0.0038	0.0043	0.0052	0.0022	0.0369	0.0242	0.0303	0.0586	0.012	0.0974	0.0021
6	rs186371981	140035112	0.88	0.670214810425093	0.84	0.549223467132668	0.124601243976029	0.21170551676307	0.017	0.0142	0.0166	0.0032	0.1848	0.0032	0.0039	0.0501	0.0012	0.1075	0.1458	0.03	0.0048	0.1259	0.0117	0.0037	0.0043	0.0052	0.0022	0.0368	0.0242	0.0303	0.0585	0.012	0.0975	0.0021
6	rs77817379	140055904	0.88	0.670214810425093	0.84	0.549223467132668	0.13061660077661	0.232365587841806	0.0171	0.0142	0.0166	0.0031	0.1851	0.0031	0.0038	0.0501	0.0012	0.1072	0.146	0.0301	0.0048	0.1259	0.0116	0.0037	0.0043	0.0052	0.0022	0.0367	0.0241	0.0304	0.0584	0.012	0.0975	0.0021
6	rs12664473	140058258	0.88	0.670214810425093	0.84	0.549223467132668	0.130920364278821	0.233904407046799	0.0171	0.0142	0.0166	0.0031	0.1851	0.0031	0.0038	0.0501	0.0012	0.1072	0.146	0.0301	0.0048	0.1259	0.0116	0.0037	0.0043	0.0052	0.0022	0.0367	0.0241	0.0304	0.0584	0.012	0.0975	0.0021
6	rs17809592	140060416	0.88	0.670214810425093	0.84	0.549223467132668	0.131376808941707	0.233134587761115	0.0171	0.0142	0.0166	0.0031	0.1851	0.0031	0.0038	0.0501	0.0012	0.1072	0.146	0.0301	0.0048	0.126	0.0116	0.0037	0.0043	0.0052	0.0022	0.0367	0.0241	0.0304	0.0584	0.012	0.0975	0.0021
6	rs4520026	140073614	0.88	0.670214810425093	0.84	0.549223467132668	0.133396567633972	0.234454778689623	0.0171	0.0142	0.0167	0.0031	0.1851	0.0031	0.0038	0.0501	0.0012	0.1072	0.146	0.0301	0.0048	0.126	0.0116	0.0037	0.0043	0.0052	0.0023	0.0366	0.0241	0.0304	0.0583	0.012	0.0975	0.0021
6	rs118009786	140078092	0.88	0.670214810425093	0.84	0.549223467132668	0.133089348731686	0.234014448019754	0.0171	0.0142	0.0167	0.0031	0.1851	0.0031	0.0038	0.0501	0.0012	0.1072	0.146	0.0301	0.0049	0.1261	0.0116	0.0037	0.0043	0.0052	0.0023	0.0366	0.0241	0.0304	0.0583	0.012	0.0975	0.0021
6	rs75288437	140095895	0.88	0.670214810425093	0.84	0.549223467132668	0.127632329411115	0.242092185144619	0.0171	0.0143	0.0169	0.0031	0.1847	0.0032	0.0037	0.0504	0.0012	0.1069	0.146	0.0302	0.0049	0.1263	0.0116	0.0037	0.0043	0.0052	0.0023	0.0363	0.0241	0.0306	0.058	0.012	0.0976	0.0021
6	rs9373249	140097111	0.88	0.670214810425093	0.84	0.549223467132668	0.129285104424222	0.24801148331801	0.0171	0.0142	0.0169	0.0031	0.1846	0.0032	0.0037	0.0504	0.0012	0.1068	0.1461	0.0302	0.0049	0.1263	0.0116	0.0037	0.0043	0.0052	0.0023	0.0363	0.0241	0.0307	0.058	0.012	0.0976	0.0021
6	rs7751292	140099836	0.88	0.670214810425093	0.84	0.549223467132668	0.137648482644332	0.253750074403435	0.0171	0.0143	0.0169	0.0031	0.1845	0.0031	0.0037	0.0505	0.0013	0.1068	0.1462	0.0302	0.0049	0.1263	0.0116	0.0037	0.0043	0.0052	0.0024	0.0362	0.0241	0.0307	0.0579	0.012	0.0976	0.0021
6	rs75504846	140107444	0.88	0.670214810425093	0.84	0.549223467132668	0.134382537291974	0.262834610220234	0.0171	0.0143	0.0169	0.0031	0.1845	0.0031	0.0037	0.0505	0.0013	0.1069	0.1462	0.0302	0.0049	0.1264	0.0116	0.0037	0.0043	0.0052	0.0024	0.0361	0.0241	0.0308	0.0578	0.012	0.0976	0.0021
6	rs9403122	140118907	0.88	0.670214810425093	0.84	0.549223467132668	0.131285443256259	0.263063003381915	0.0171	0.0143	0.0169	0.0031	0.1845	0.0031	0.0037	0.0505	0.0013	0.1069	0.1462	0.0302	0.005	0.1264	0.0115	0.0037	0.0043	0.0052	0.0024	0.0361	0.0241	0.0308	0.0578	0.0122	0.0976	0.0021
6	rs4464819	140120377	0.88	0.670214810425093	0.84	0.549223467132668	0.131468213007479	0.263862866923018	0.0171	0.0143	0.0169	0.0031	0.1844	0.0031	0.0037	0.0505	0.0013	0.1069	0.1462	0.0302	0.005	0.1264	0.0115	0.0037	0.0043	0.0052	0.0024	0.0361	0.0241	0.0308	0.0578	0.0122	0.0976	0.0021
6	rs17069360	140144919	0.88	0.670214810425093	0.84	0.549223467132668	0.114283801743956	0.304910597509606	0.0171	0.0144	0.017	0.0031	0.1836	0.0031	0.0036	0.0504	0.0013	0.1072	0.1462	0.0304	0.005	0.1265	0.0121	0.0036	0.0042	0.0052	0.0025	0.0356	0.0241	0.0307	0.0578	0.0123	0.0978	0.0021
6	rs6910254	140145298	0.88	0.670214810425093	0.84	0.549223467132668	0.114255822828083	0.303597103150958	0.0171	0.0144	0.017	0.0031	0.1836	0.0031	0.0036	0.0504	0.0013	0.1072	0.1462	0.0304	0.005	0.1266	0.0121	0.0036	0.0042	0.0052	0.0025	0.0356	0.0241	0.0307	0.0578	0.0123	0.0977	0.0021
6	rs12528329	140152003	0.88	0.670214810425093	0.84	0.549223467132668	0.108094508360365	0.301094249939693	0.0171	0.0144	0.017	0.0031	0.1836	0.0031	0.0036	0.0504	0.0013	0.1072	0.1461	0.0304	0.005	0.1266	0.0122	0.0036	0.0041	0.0052	0.0025	0.0356	0.0241	0.0308	0.0578	0.0123	0.0977	0.0021
6	rs9484318	140158506	0.88	0.670214810425093	0.84	0.549223467132668	0.116989408648049	0.408962736705235	0.017	0.0142	0.0172	0.0029	0.1828	0.003	0.0035	0.0498	0.0012	0.1068	0.1475	0.0308	0.005	0.1276	0.0125	0.0034	0.0037	0.0053	0.0024	0.034	0.0252	0.0304	0.0577	0.0126	0.0986	0.0019
6	rs9389726	140158828	0.88	0.670214810425093	0.84	0.549223467132668	0.117415672936445	0.410392979126139	0.017	0.0142	0.0172	0.0029	0.1828	0.003	0.0035	0.0498	0.0012	0.1068	0.1474	0.0308	0.005	0.1276	0.0125	0.0034	0.0037	0.0053	0.0024	0.034	0.0252	0.0304	0.0577	0.0126	0.0987	0.0019
6	rs62432087	140161215	0.88	0.670214810425093	0.84	0.549223467132668	0.112224734154206	0.400410066384862	0.017	0.0142	0.0172	0.0029	0.1827	0.0029	0.0035	0.0501	0.0012	0.1067	0.1474	0.0308	0.005	0.1276	0.0125	0.0034	0.0037	0.0053	0.0024	0.034	0.0252	0.0304	0.0577	0.0127	0.0987	0.002
6	rs76234273	140163298	0.88	0.670214810425093	0.84	0.549223467132668	0.106801609484442	0.390751785231909	0.017	0.0142	0.0172	0.0029	0.1827	0.0029	0.0034	0.0503	0.0012	0.1066	0.1474	0.0308	0.005	0.1276	0.0125	0.0034	0.0037	0.0053	0.0024	0.0339	0.0252	0.0304	0.0577	0.0127	0.0986	0.002
6	rs55772636	140163816	0.88	0.670214810425093	0.84	0.549223467132668	0.106613867123497	0.393063826291004	0.017	0.0142	0.0172	0.0029	0.1829	0.0029	0.0034	0.0502	0.0012	0.1066	0.1474	0.0308	0.005	0.1276	0.0125	0.0034	0.0037	0.0053	0.0024	0.0338	0.0252	0.0303	0.0577	0.0127	0.0986	0.002
6	rs4401680	140164286	0.88	0.670214810425093	0.84	0.549223467132668	0.106372785140135	0.391393639915272	0.017	0.0142	0.0172	0.0029	0.1828	0.0029	0.0034	0.0502	0.0012	0.1066	0.1474	0.0308	0.005	0.1276	0.0125	0.0034	0.0037	0.0053	0.0024	0.0338	0.0252	0.0303	0.0578	0.0126	0.0986	0.002
6	rs7750105	140172490	0.88	0.670214810425093	0.84	0.549223467132668	0.104059769363468	0.412866600623244	0.0169	0.0142	0.0172	0.0029	0.1826	0.0029	0.0034	0.0504	0.0012	0.1065	0.1474	0.0309	0.0049	0.1276	0.0125	0.0034	0.0037	0.0054	0.0024	0.0337	0.0252	0.0304	0.0578	0.0126	0.0987	0.002
6	rs13214155	140177592	0.88	0.670214810425093	0.84	0.549223467132668	0.104350475096526	0.416258100044966	0.0169	0.0142	0.0172	0.0029	0.1825	0.0029	0.0035	0.0504	0.0012	0.1065	0.1474	0.0309	0.0049	0.1276	0.0126	0.0034	0.0037	0.0054	0.0024	0.0337	0.0253	0.0305	0.0579	0.0126	0.0986	0.0019
6	rs75568988	140181559	0.88	0.670214810425093	0.84	0.549223467132668	0.0996053890386098	0.415735840395575	0.0168	0.0142	0.0173	0.0029	0.1824	0.0029	0.0034	0.0504	0.0012	0.1064	0.1476	0.031	0.0048	0.1277	0.0126	0.0033	0.0037	0.0054	0.0024	0.0337	0.0253	0.0305	0.0579	0.0125	0.0988	0.0019
6	rs9389730	140192492	0.89	0.616467558766813	0.84	0.549223467132668	0.108446328444252	0.485061195004079	0.0161	0.0142	0.0176	0.0026	0.1817	0.0027	0.003	0.0506	0.001	0.1056	0.1491	0.031	0.0047	0.1288	0.0128	0.003	0.0035	0.0051	0.0022	0.0334	0.0256	0.0302	0.0585	0.0124	0.1001	0.0016
6	rs6938814	140194296	0.89	0.616467558766813	0.84	0.549223467132668	0.0944499386912021	0.495423849566471	0.0159	0.0142	0.0177	0.0026	0.1817	0.0027	0.003	0.0508	0.001	0.1056	0.1492	0.031	0.0046	0.1289	0.0128	0.003	0.0035	0.0051	0.0022	0.0334	0.0256	0.0301	0.0586	0.0124	0.1003	0.0012
6	rs80232382	140197462	0.89	0.616467558766813	0.84	0.549223467132668	0.0906716397038753	0.551000682263586	0.0158	0.0141	0.0179	0.0024	0.1817	0.0025	0.0027	0.0508	9e-04	0.1058	0.1494	0.031	0.0046	0.1289	0.0129	0.0028	0.0034	0.005	0.0021	0.0332	0.0256	0.0301	0.0587	0.0124	0.1012	0.0011
6	rs17517058	140201178	0.89	0.616467558766813	0.84	0.549223467132668	0.0949727142219086	0.56565113623386	0.0158	0.0141	0.0179	0.0024	0.1817	0.0025	0.0026	0.0508	9e-04	0.1059	0.1495	0.031	0.0046	0.129	0.0129	0.0028	0.0034	0.005	0.0021	0.0331	0.0257	0.0301	0.0587	0.0124	0.1014	0.0011
6	rs73563232	140204611	0.89	0.616467558766813	0.84	0.549223467132668	0.0999655087162427	0.572444401878954	0.0157	0.014	0.0178	0.0024	0.1816	0.0025	0.0026	0.0508	9e-04	0.1058	0.1494	0.031	0.0046	0.1289	0.0129	0.0028	0.0034	0.005	0.0021	0.0334	0.0259	0.0301	0.0585	0.0124	0.1014	0.0011
6	rs4896500	140213355	0.89	0.616467558766813	0.84	0.549223467132668	0.0994513008599481	0.571452490706659	0.0157	0.014	0.0177	0.0024	0.1817	0.0025	0.0026	0.0508	9e-04	0.1059	0.1494	0.031	0.0046	0.129	0.013	0.0028	0.0034	0.005	0.0021	0.0333	0.026	0.0301	0.0586	0.0124	0.1015	0.0011
6	rs62429479	140214924	0.89	0.616467558766813	0.84	0.549223467132668	0.0999655087162427	0.575138833138321	0.0157	0.014	0.0177	0.0024	0.1817	0.0025	0.0026	0.0508	9e-04	0.1059	0.1494	0.031	0.0046	0.129	0.013	0.0028	0.0034	0.005	0.0021	0.0333	0.026	0.0301	0.0586	0.0124	0.1015	0.0011
6	rs80059692	140217735	0.89	0.616467558766813	0.84	0.549223467132668	0.0996567849372239	0.574855064450446	0.0157	0.014	0.0176	0.0024	0.1816	0.0025	0.0026	0.0508	9e-04	0.1059	0.1494	0.031	0.0046	0.1291	0.013	0.0028	0.0034	0.005	0.0021	0.0333	0.026	0.0301	0.0586	0.0124	0.1015	0.0011
6	rs79862434	140230907	0.89	0.616467558766813	0.84	0.549223467132668	0.105145874457183	0.615627120305377	0.0157	0.014	0.0176	0.0024	0.1817	0.0025	0.0026	0.0508	9e-04	0.1059	0.1494	0.031	0.0046	0.1292	0.013	0.0027	0.0034	0.005	0.0021	0.0333	0.0259	0.0301	0.0585	0.0124	0.1016	0.0011
6	rs624260	140235160	0.89	0.616467558766813	0.84	0.549223467132668	0.108338000712112	0.632990417751089	0.0157	0.014	0.0176	0.0024	0.1817	0.0025	0.0026	0.0508	9e-04	0.1059	0.1494	0.031	0.0046	0.1291	0.013	0.0027	0.0034	0.005	0.0021	0.0333	0.0259	0.0301	0.0585	0.0124	0.1017	0.0011
6	rs57223620	140236322	0.89	0.616467558766813	0.84	0.549223467132668	0.103822294473564	0.599381614782276	0.0157	0.014	0.0176	0.0024	0.1817	0.0025	0.0026	0.0508	9e-04	0.106	0.1495	0.031	0.0045	0.129	0.013	0.0027	0.0034	0.0049	0.0021	0.0332	0.0259	0.0302	0.0585	0.0124	0.1017	0.0011
6	rs627705	140241272	0.89	0.616467558766813	0.84	0.549223467132668	0.111341460947542	0.650611756862963	0.0157	0.0141	0.0176	0.0024	0.1818	0.0025	0.0025	0.0507	9e-04	0.106	0.1496	0.031	0.0045	0.1289	0.013	0.0027	0.0034	0.0049	0.0021	0.0332	0.0259	0.0304	0.0584	0.0124	0.1017	9e-04
6	rs76378876	140248355	0.89	0.616467558766813	0.84	0.549223467132668	0.118071124296243	0.7191895331285	0.0155	0.014	0.0177	0.0023	0.1825	0.0024	0.0025	0.0507	9e-04	0.1057	0.1504	0.031	0.0044	0.1291	0.0129	0.0026	0.0033	0.0049	0.002	0.0331	0.0259	0.0303	0.0582	0.0125	0.1015	9e-04
6	rs74588432	140249098	0.89	0.616467558766813	0.85	0.498060230126391	0.127064362804527	0.756914526442302	0.0154	0.014	0.0178	0.0023	0.183	0.0024	0.0025	0.0507	8e-04	0.1054	0.151	0.0311	0.0044	0.1293	0.0128	0.0026	0.0033	0.0048	0.002	0.0329	0.0259	0.0301	0.058	0.0126	0.1014	8e-04
6	rs75383749	140251134	0.89	0.616467558766813	0.85	0.498060230126391	0.135031956698213	0.826957224714608	0.0153	0.0139	0.0178	0.0022	0.1838	0.0023	0.0024	0.0509	7e-04	0.1052	0.1513	0.0312	0.0043	0.1293	0.013	0.0025	0.0031	0.0047	0.002	0.0323	0.026	0.0302	0.0576	0.0127	0.1016	8e-04
6	rs1890428	140253023	0.89	0.616467558766813	0.85	0.498060230126391	0.134475196154537	0.829576412894003	0.0153	0.0139	0.0178	0.0022	0.1841	0.0023	0.0024	0.051	7e-04	0.105	0.1514	0.0313	0.0043	0.1294	0.013	0.0025	0.0031	0.0047	0.002	0.0321	0.026	0.0303	0.0574	0.0128	0.1017	8e-04
6	rs1028469	140263343	0.89	0.616467558766813	0.85	0.498060230126391	0.141279588520587	0.849197710718333	0.0152	0.0139	0.0178	0.0022	0.1841	0.0023	0.0024	0.0512	7e-04	0.1049	0.1515	0.0313	0.0042	0.1295	0.0131	0.0025	0.003	0.0047	0.0019	0.032	0.026	0.0302	0.0574	0.0128	0.1017	7e-04
6	rs12525047	140265162	0.89	0.616467558766813	0.85	0.498060230126391	0.142204201636266	0.85183139615615	0.0152	0.0139	0.0178	0.0022	0.1843	0.0022	0.0024	0.0512	7e-04	0.1047	0.1514	0.0312	0.0043	0.1295	0.0131	0.0024	0.003	0.0047	0.0019	0.032	0.0261	0.0303	0.0574	0.0129	0.1018	7e-04
6	rs75036829	140314606	0.89	0.616467558766813	0.85	0.498060230126391	0.153781787258371	0.886377084422708	0.0151	0.0139	0.0177	0.0021	0.1845	0.0021	0.0023	0.0512	7e-04	0.1045	0.1518	0.0313	0.0042	0.1295	0.0129	0.0023	0.0029	0.0046	0.0019	0.0319	0.0261	0.0303	0.0575	0.013	0.1023	7e-04
6	rs17812244	140330827	0.9	0.565600701999265	0.85	0.498060230126391	0.197044687115604	0.948044284106389	0.0148	0.0139	0.0177	0.002	0.1854	0.0019	0.0023	0.0511	6e-04	0.1039	0.1523	0.0316	0.0041	0.1295	0.0126	0.0021	0.0026	0.0046	0.0018	0.0317	0.0262	0.0304	0.0576	0.0131	0.1032	6e-04
6	rs10499216	140365271	0.9	0.565600701999265	0.85	0.498060230126391	0.212442798273427	0.948202649108009	0.0147	0.0139	0.0176	0.002	0.1858	0.0018	0.0022	0.051	5e-04	0.1037	0.1529	0.0317	0.004	0.1293	0.0122	0.002	0.0023	0.0046	0.0017	0.0314	0.0263	0.0303	0.0576	0.0133	0.1039	5e-04
6	rs2050717	140369781	0.9	0.565600701999265	0.85	0.498060230126391	0.230727775960632	0.998822881248401	0.0147	0.0139	0.0176	0.002	0.1859	0.0018	0.0022	0.051	5e-04	0.1036	0.153	0.0317	0.004	0.1293	0.0122	0.002	0.0023	0.0046	0.0017	0.0313	0.0263	0.0303	0.0576	0.0133	0.104	5e-04
6	rs4896504	140371060	0.9	0.565600701999265	0.85	0.498060230126391	0.232123600264926	0.998982867549264	0.0147	0.0139	0.0176	0.002	0.1858	0.0018	0.0022	0.051	5e-04	0.1036	0.153	0.0317	0.004	0.1293	0.0122	0.002	0.0023	0.0046	0.0017	0.0313	0.0263	0.0303	0.0576	0.0133	0.104	5e-04
6	rs10499219	140373746	0.9	0.565600701999265	0.85	0.498060230126391	0.242372059708267	1.00106313904536	0.0147	0.0139	0.0176	0.0019	0.1858	0.0018	0.0022	0.0509	5e-04	0.1036	0.1531	0.0318	0.0039	0.1293	0.0122	0.0019	0.0022	0.0046	0.0017	0.0313	0.0263	0.0303	0.0577	0.0133	0.104	5e-04
6	rs9403139	140374362	0.9	0.565600701999265	0.85	0.498060230126391	0.241418465714554	1.01580878018623	0.0147	0.0139	0.0176	0.0019	0.1858	0.0018	0.0022	0.0509	5e-04	0.1036	0.1531	0.0318	0.0039	0.1293	0.0122	0.0019	0.0023	0.0046	0.0017	0.0313	0.0263	0.0303	0.0577	0.0133	0.104	5e-04
6	rs115571827	140382413	0.9	0.565600701999265	0.85	0.498060230126391	0.243066883095423	1.03703720996609	0.0147	0.0139	0.0176	0.0019	0.1858	0.0018	0.0022	0.0509	5e-04	0.1036	0.1531	0.0318	0.0039	0.1293	0.0122	0.0019	0.0023	0.0046	0.0017	0.0313	0.0263	0.0303	0.0577	0.0133	0.1041	5e-04
6	rs7763294	140383733	0.9	0.565600701999265	0.85	0.498060230126391	0.243893407952992	1.03558716711582	0.0147	0.0139	0.0176	0.0019	0.1858	0.0018	0.0022	0.0509	5e-04	0.1036	0.1531	0.0318	0.0039	0.1293	0.0122	0.0019	0.0023	0.0046	0.0017	0.0313	0.0263	0.0303	0.0577	0.0134	0.1041	5e-04
6	rs79174148	140400705	0.9	0.565600701999265	0.85	0.498060230126391	0.256968915400123	1.0700069362986	0.0147	0.0139	0.0176	0.0019	0.1859	0.0018	0.0022	0.0509	5e-04	0.1036	0.153	0.0319	0.0039	0.1295	0.0122	0.0019	0.0022	0.0045	0.0017	0.0313	0.0262	0.0303	0.0577	0.0134	0.1043	5e-04
6	rs116974558	140407952	0.9	0.565600701999265	0.85	0.498060230126391	0.256073661722315	1.06822422450104	0.0147	0.0139	0.0176	0.0019	0.1859	0.0018	0.0022	0.0509	5e-04	0.1036	0.153	0.0319	0.0039	0.1295	0.0122	0.0019	0.0022	0.0045	0.0017	0.0313	0.0262	0.0303	0.0577	0.0134	0.1043	5e-04
6	rs9385897	140431078	0.9	0.565600701999265	0.85	0.498060230126391	0.259439647278562	1.0708174435764	0.0147	0.0139	0.0176	0.0019	0.1859	0.0018	0.0022	0.0509	5e-04	0.1036	0.1529	0.0319	0.0039	0.1295	0.0122	0.0019	0.0022	0.0045	0.0017	0.0313	0.0262	0.0303	0.0577	0.0134	0.1043	5e-04
6	rs74530123	140443185	0.9	0.565600701999265	0.85	0.498060230126391	0.260025520170641	1.07892880939917	0.0147	0.0139	0.0176	0.0019	0.1859	0.0018	0.0022	0.0509	5e-04	0.1036	0.1529	0.0319	0.0039	0.1295	0.0122	0.0019	0.0022	0.0045	0.0017	0.0313	0.0262	0.0303	0.0577	0.0134	0.1043	5e-04
6	rs656386	140462920	0.9	0.565600701999265	0.85	0.498060230126391	0.267890552572249	1.08900269229181	0.0147	0.0139	0.0176	0.0019	0.1859	0.0018	0.0022	0.0509	5e-04	0.1036	0.1529	0.0319	0.0039	0.1295	0.0122	0.0019	0.0022	0.0045	0.0017	0.0313	0.0263	0.0303	0.0577	0.0134	0.1043	5e-04
6	rs687575	140471380	0.9	0.565600701999265	0.85	0.498060230126391	0.267844724587447	1.07422282558254	0.0147	0.0139	0.0176	0.0019	0.186	0.0018	0.0022	0.0508	5e-04	0.1035	0.1529	0.0319	0.0039	0.1294	0.0122	0.0019	0.0022	0.0045	0.0017	0.0313	0.0263	0.0303	0.0578	0.0134	0.1043	5e-04
6	rs732015	140489252	0.9	0.565600701999265	0.85	0.498060230126391	0.266654687110999	1.07146593198802	0.0147	0.0139	0.0175	0.0019	0.1861	0.0018	0.0022	0.0508	5e-04	0.1035	0.1528	0.0319	0.0039	0.1294	0.0122	0.0019	0.0021	0.0045	0.0017	0.0313	0.0263	0.0303	0.0579	0.0135	0.1043	5e-04
6	rs117771116	140531399	0.9	0.565600701999265	0.85	0.498060230126391	0.272957530675203	1.08445104204464	0.0147	0.0139	0.0175	0.0019	0.1862	0.0017	0.0022	0.0508	5e-04	0.1035	0.1528	0.0319	0.0039	0.1293	0.0122	0.0019	0.0021	0.0044	0.0017	0.0313	0.0264	0.0304	0.058	0.0135	0.1042	5e-04
6	rs116956103	140536443	0.9	0.565600701999265	0.86	0.450156947394433	0.273096439644256	1.08477604245397	0.0147	0.0139	0.0175	0.0019	0.1862	0.0017	0.0022	0.0508	5e-04	0.1035	0.1528	0.0319	0.0039	0.1293	0.0122	0.0019	0.0021	0.0044	0.0017	0.0313	0.0264	0.0304	0.0581	0.0135	0.1042	5e-04
6	rs77015503	140545157	0.9	0.565600701999265	0.86	0.450156947394433	0.273235386748757	1.08493854944471	0.0147	0.0139	0.0175	0.0019	0.1862	0.0017	0.0022	0.0508	5e-04	0.1035	0.1528	0.0319	0.0039	0.1293	0.0122	0.0019	0.0021	0.0044	0.0017	0.0313	0.0264	0.0304	0.0581	0.0135	0.1042	5e-04
6	rs9389771	140561026	0.9	0.565600701999265	0.86	0.450156947394433	0.273281710924485	1.08770185971432	0.0147	0.0139	0.0175	0.0019	0.1862	0.0017	0.0022	0.0508	5e-04	0.1034	0.1528	0.0319	0.0039	0.1293	0.0122	0.0019	0.0021	0.0044	0.0017	0.0313	0.0264	0.0304	0.0581	0.0135	0.1042	5e-04
6	rs17757913	140561339	0.9	0.565600701999265	0.86	0.450156947394433	0.270555836374202	1.08737669666054	0.0147	0.0139	0.0175	0.0019	0.1862	0.0017	0.0022	0.0508	5e-04	0.1034	0.1528	0.0319	0.0039	0.1293	0.0122	0.0019	0.0021	0.0044	0.0017	0.0313	0.0264	0.0304	0.0581	0.0135	0.1042	5e-04
6	rs12212163	140573526	0.9	0.565600701999265	0.86	0.450156947394433	0.272494776224492	1.09909389126877	0.0147	0.0139	0.0176	0.0018	0.1862	0.0018	0.0023	0.0508	5e-04	0.1033	0.1527	0.0319	0.0039	0.1293	0.0122	0.0019	0.0021	0.0044	0.0017	0.0312	0.0264	0.0304	0.0581	0.0135	0.1043	5e-04
6	rs76674064	140576858	0.9	0.565600701999265	0.86	0.450156947394433	0.270694084040051	1.09095448159845	0.0147	0.0139	0.0176	0.0018	0.1862	0.0018	0.0023	0.0508	5e-04	0.1033	0.1527	0.0319	0.0039	0.1293	0.0122	0.0019	0.0021	0.0044	0.0017	0.0312	0.0264	0.0304	0.0581	0.0135	0.1043	5e-04
6	rs72975871	140596984	0.9	0.565600701999265	0.86	0.450156947394433	0.269451229269325	1.08786444800737	0.0147	0.0139	0.0176	0.0018	0.1862	0.0018	0.0023	0.0508	5e-04	0.1033	0.1527	0.0319	0.0039	0.1293	0.0122	0.0019	0.0021	0.0044	0.0018	0.0312	0.0264	0.0304	0.0581	0.0135	0.1043	5e-04
6	rs17268676	140618628	0.9	0.565600701999265	0.86	0.450156947394433	0.274441192166241	1.09941970015048	0.0147	0.0139	0.0176	0.0018	0.1863	0.0018	0.0023	0.0508	5e-04	0.1033	0.1527	0.032	0.0039	0.1293	0.0122	0.0019	0.0021	0.0044	0.0018	0.0311	0.0264	0.0304	0.0582	0.0135	0.1043	5e-04
6	rs118139909	140637233	0.9	0.565600701999265	0.86	0.450156947394433	0.284663930194028	1.12210678250934	0.0147	0.014	0.0176	0.0018	0.1865	0.0018	0.0023	0.0506	6e-04	0.1032	0.1527	0.032	0.0039	0.1292	0.0122	0.0018	0.0021	0.0044	0.0018	0.031	0.0264	0.0305	0.0582	0.0136	0.1043	5e-04
6	rs9385910	140658873	0.9	0.565600701999265	0.86	0.450156947394433	0.290041836547242	1.14258081804904	0.0148	0.014	0.0176	0.0018	0.1865	0.0018	0.0023	0.0505	6e-04	0.1032	0.1527	0.032	0.0039	0.1292	0.0122	0.0018	0.0021	0.0045	0.0018	0.0309	0.0264	0.0305	0.0582	0.0136	0.1043	5e-04
6	rs117895397	140669773	0.9	0.565600701999265	0.86	0.450156947394433	0.28927709251255	1.13848062701257	0.0148	0.014	0.0176	0.0018	0.1866	0.0018	0.0023	0.0505	6e-04	0.1032	0.1527	0.032	0.0039	0.1291	0.0122	0.0018	0.0021	0.0045	0.0018	0.0309	0.0264	0.0305	0.0582	0.0137	0.1043	5e-04
6	rs75666807	140680670	0.9	0.565600701999265	0.86	0.450156947394433	0.284237916656012	1.14586289420246	0.0148	0.014	0.0176	0.0018	0.1867	0.0017	0.0023	0.0504	6e-04	0.1033	0.1527	0.0319	0.0039	0.1291	0.0122	0.0018	0.002	0.0045	0.0018	0.0309	0.0263	0.0305	0.0583	0.0137	0.1042	5e-04
6	rs62429776	140688539	0.9	0.565600701999265	0.86	0.450156947394433	0.284237916656012	1.14816136156023	0.0148	0.014	0.0176	0.0018	0.1867	0.0017	0.0023	0.0504	6e-04	0.1033	0.1527	0.0319	0.0039	0.129	0.0122	0.0018	0.002	0.0045	0.0018	0.0309	0.0263	0.0306	0.0583	0.0137	0.1042	5e-04
6	rs34380839	140690085	0.9	0.565600701999265	0.86	0.450156947394433	0.284569230978131	1.15489737234602	0.0148	0.014	0.0176	0.0018	0.1867	0.0017	0.0023	0.0504	6e-04	0.1033	0.1527	0.0319	0.0039	0.1291	0.0122	0.0018	0.002	0.0045	0.0018	0.0308	0.0263	0.0305	0.0584	0.0137	0.1042	5e-04
6	rs13214458	140702211	0.9	0.565600701999265	0.86	0.450156947394433	0.278496814314297	1.15391117021637	0.0148	0.014	0.0175	0.0018	0.1868	0.0018	0.0023	0.0504	6e-04	0.1033	0.1526	0.0318	0.0039	0.1289	0.0123	0.0018	0.002	0.0045	0.0019	0.0308	0.0262	0.0306	0.0584	0.0137	0.1043	5e-04
6	rs117223342	140705319	0.9	0.565600701999265	0.86	0.450156947394433	0.280419184901957	1.15128204211261	0.0148	0.014	0.0175	0.0018	0.1868	0.0018	0.0023	0.0504	6e-04	0.103	0.1526	0.0319	0.0039	0.1289	0.0123	0.0018	0.002	0.0045	0.0019	0.0308	0.0262	0.0306	0.0584	0.0137	0.1046	5e-04
6	rs76261859	140708840	0.9	0.565600701999265	0.86	0.450156947394433	0.279621241958025	1.14848978208162	0.0148	0.014	0.0175	0.0018	0.1868	0.0018	0.0023	0.0504	6e-04	0.1027	0.1526	0.0319	0.0039	0.1289	0.0123	0.0018	0.002	0.0045	0.0019	0.0308	0.0262	0.0306	0.0584	0.0137	0.1048	5e-04
6	rs117390915	140708938	0.9	0.565600701999265	0.86	0.450156947394433	0.279715054191798	1.14734038464196	0.0148	0.014	0.0175	0.0018	0.1868	0.0018	0.0023	0.0504	6e-04	0.1027	0.1526	0.0319	0.0039	0.1289	0.0123	0.0018	0.002	0.0045	0.0019	0.0308	0.0262	0.0306	0.0584	0.0137	0.1048	5e-04
6	rs117460639	140721928	0.9	0.565600701999265	0.86	0.450156947394433	0.27756165211006	1.14422164281923	0.0148	0.014	0.0175	0.0018	0.1868	0.0018	0.0023	0.0504	6e-04	0.1027	0.1526	0.0319	0.0039	0.1289	0.0123	0.0018	0.002	0.0045	0.0019	0.0307	0.0262	0.0306	0.0584	0.0138	0.105	5e-04
6	rs77555380	140751070	0.9	0.565600701999265	0.86	0.450156947394433	0.3081747933216	1.23926580961685	0.0145	0.0141	0.0173	0.0017	0.187	0.0018	0.002	0.0502	7e-04	0.1024	0.1521	0.032	0.0039	0.1288	0.0121	0.0014	0.0019	0.0045	0.002	0.0305	0.0258	0.0305	0.0583	0.0144	0.1071	6e-04
6	rs117015604	140751113	0.9	0.565600701999265	0.86	0.450156947394433	0.308273592901897	1.24026457764145	0.0145	0.0141	0.0173	0.0017	0.187	0.0018	0.002	0.0502	7e-04	0.1024	0.1521	0.032	0.0039	0.1288	0.0121	0.0014	0.0019	0.0045	0.002	0.0305	0.0258	0.0305	0.0583	0.0144	0.1071	6e-04
6	rs118188244	140755588	0.9	0.565600701999265	0.86	0.450156947394433	0.307977244342616	1.24026457764145	0.0145	0.0141	0.0173	0.0017	0.1869	0.0018	0.002	0.0502	7e-04	0.1025	0.152	0.032	0.0039	0.1289	0.0121	0.0014	0.0019	0.0045	0.002	0.0304	0.0258	0.0305	0.0583	0.0145	0.1072	6e-04
6	rs78875261	140763908	0.9	0.565600701999265	0.86	0.450156947394433	0.313932796895482	1.23560486276758	0.0145	0.014	0.0173	0.0017	0.1868	0.0018	0.002	0.0502	7e-04	0.1025	0.152	0.032	0.0039	0.1288	0.0121	0.0014	0.0019	0.0045	0.002	0.0304	0.0258	0.0305	0.0583	0.0145	0.1074	6e-04
6	Affx-27820655	140776369	0.9	0.565600701999265	0.86	0.450156947394433	0.317183814455492	1.25526286486047	0.0145	0.014	0.0174	0.0017	0.1868	0.0018	0.002	0.0502	7e-04	0.1025	0.1519	0.032	0.0039	0.1288	0.0121	0.0014	0.0019	0.0045	0.002	0.0304	0.0258	0.0305	0.0583	0.0145	0.1074	6e-04
6	rs3850223	140780824	0.9	0.565600701999265	0.86	0.450156947394433	0.317836131079747	1.26277371405532	0.0145	0.014	0.0174	0.0017	0.1868	0.0018	0.002	0.0501	7e-04	0.1025	0.152	0.032	0.0039	0.1288	0.0121	0.0014	0.0019	0.0045	0.002	0.0304	0.0258	0.0305	0.0583	0.0145	0.1074	6e-04
6	rs67956550	140815862	0.9	0.565600701999265	0.86	0.450156947394433	0.317233967661505	1.2311144725714	0.0145	0.014	0.0173	0.0017	0.1865	0.0018	0.002	0.0501	7e-04	0.1023	0.1519	0.032	0.0039	0.1289	0.012	0.0014	0.0019	0.0045	0.002	0.0306	0.0257	0.0304	0.0585	0.0145	0.1078	6e-04
6	rs12192005	140852595	0.9	0.565600701999265	0.87	0.405435896572436	0.302228561565258	1.20986588984237	0.0145	0.0141	0.0172	0.0018	0.1863	0.0017	0.002	0.0501	7e-04	0.1021	0.1519	0.0322	0.0039	0.1289	0.0119	0.0013	0.0019	0.0044	0.0019	0.0308	0.0257	0.0302	0.059	0.0145	0.1079	6e-04
6	rs6570399	140859280	0.9	0.565600701999265	0.87	0.405435896572436	0.303060280429161	1.2019145342621	0.0145	0.0141	0.0172	0.0018	0.1862	0.0017	0.0019	0.0501	7e-04	0.1021	0.1518	0.0322	0.0039	0.1289	0.0119	0.0013	0.0019	0.0044	0.0019	0.0309	0.0257	0.0303	0.0589	0.0146	0.1079	6e-04
6	rs76519211	140866447	0.9	0.565600701999265	0.87	0.405435896572436	0.303795155699017	1.21135779926271	0.0145	0.0141	0.0172	0.0018	0.1862	0.0017	0.0019	0.0501	7e-04	0.1021	0.1518	0.0322	0.0039	0.1289	0.0119	0.0013	0.0019	0.0044	0.0019	0.0309	0.0257	0.0303	0.0589	0.0146	0.1079	6e-04
6	rs2876436	140886788	0.9	0.565600701999265	0.87	0.405435896572436	0.299351408123875	1.1812517185806	0.0146	0.0141	0.0171	0.0018	0.1859	0.0017	0.0019	0.0501	7e-04	0.1019	0.1517	0.0323	0.0039	0.129	0.0118	0.0013	0.0019	0.0044	0.0019	0.0312	0.0259	0.0301	0.059	0.0147	0.108	6e-04
6	rs35114625	140890348	0.9	0.565600701999265	0.87	0.405435896572436	0.296634062793717	1.17828154314017	0.0146	0.0141	0.017	0.0018	0.1859	0.0017	0.0019	0.0501	7e-04	0.1019	0.1517	0.0324	0.0039	0.129	0.0118	0.0012	0.0019	0.0044	0.0019	0.0313	0.0259	0.03	0.059	0.0147	0.108	6e-04
6	rs967790	140893638	0.9	0.565600701999265	0.87	0.405435896572436	0.303354117414463	1.19810780278035	0.0146	0.0141	0.017	0.0018	0.1859	0.0017	0.0019	0.0501	7e-04	0.1019	0.1517	0.0324	0.0039	0.1291	0.0118	0.0012	0.0019	0.0044	0.0019	0.0314	0.0259	0.03	0.059	0.0147	0.1081	6e-04
6	rs76151882	140901139	0.9	0.565600701999265	0.87	0.405435896572436	0.300910086325042	1.18042653586549	0.0147	0.0141	0.017	0.0018	0.1857	0.0016	0.0019	0.0502	7e-04	0.1019	0.1514	0.0324	0.0038	0.1293	0.0117	0.0012	0.0019	0.0044	0.0019	0.0315	0.0259	0.0299	0.059	0.0148	0.1082	7e-04
6	rs61486454	140908699	0.9	0.565600701999265	0.87	0.405435896572436	0.299156875436743	1.17547760581357	0.0147	0.0141	0.017	0.0018	0.1856	0.0016	0.0019	0.0502	7e-04	0.1019	0.1513	0.0324	0.0038	0.1294	0.0117	0.0012	0.0019	0.0044	0.0019	0.0315	0.0259	0.0299	0.059	0.0148	0.1083	7e-04
6	rs79188075	140936121	0.9	0.565600701999265	0.87	0.405435896572436	0.301886441169859	1.19380712310948	0.0147	0.0141	0.0169	0.0019	0.1856	0.0016	0.0018	0.0502	7e-04	0.1018	0.1508	0.0324	0.0038	0.1296	0.0118	0.0012	0.0019	0.0044	0.0019	0.0317	0.0259	0.0298	0.059	0.0149	0.1085	7e-04
6	rs79377896	140941310	0.9	0.565600701999265	0.87	0.405435896572436	0.298865202309568	1.17927145315573	0.0147	0.014	0.0169	0.0019	0.1856	0.0016	0.0019	0.0502	7e-04	0.1018	0.1506	0.0324	0.0038	0.1297	0.0117	0.0012	0.0019	0.0044	0.0019	0.0317	0.026	0.0298	0.0589	0.0149	0.1086	7e-04
6	rs3895562	140954932	0.9	0.565600701999265	0.87	0.405435896572436	0.307384998906426	1.15456862140604	0.0148	0.014	0.0169	0.0019	0.1856	0.0016	0.0019	0.0513	8e-04	0.1016	0.15	0.0323	0.0034	0.1298	0.0115	0.0013	0.0019	0.0045	0.0017	0.0318	0.026	0.0298	0.0588	0.0149	0.1089	8e-04
6	rs76265597	140955988	0.9	0.565600701999265	0.87	0.405435896572436	0.310203527067266	1.15654138028371	0.0148	0.014	0.0169	0.0019	0.1856	0.0016	0.0018	0.0513	8e-04	0.1016	0.15	0.0323	0.0034	0.1298	0.0115	0.0013	0.0018	0.0045	0.0017	0.0317	0.026	0.0298	0.0588	0.0148	0.1088	8e-04
6	rs77485182	140956864	0.9	0.565600701999265	0.87	0.405435896572436	0.313085437669579	1.15571932357644	0.0148	0.014	0.0169	0.0019	0.1857	0.0016	0.0018	0.0513	8e-04	0.1016	0.15	0.0323	0.0034	0.1297	0.0115	0.0013	0.0018	0.0045	0.0017	0.0317	0.026	0.0298	0.0588	0.0148	0.1089	8e-04
6	rs74918853	140956890	0.9	0.565600701999265	0.87	0.405435896572436	0.313234884020818	1.15473299476449	0.0148	0.014	0.0169	0.0019	0.1857	0.0016	0.0018	0.0513	8e-04	0.1016	0.15	0.0323	0.0034	0.1297	0.0115	0.0013	0.0018	0.0045	0.0017	0.0317	0.026	0.0298	0.0588	0.0148	0.1089	8e-04
6	rs9495794	140960748	0.9	0.565600701999265	0.87	0.405435896572436	0.314831314942137	1.15358246997736	0.0148	0.014	0.0169	0.0019	0.1857	0.0016	0.0018	0.0513	8e-04	0.1016	0.15	0.0323	0.0034	0.1297	0.0115	0.0013	0.0018	0.0045	0.0017	0.0317	0.026	0.0298	0.0588	0.0148	0.1089	8e-04
6	rs72981854	140963878	0.9	0.565600701999265	0.87	0.405435896572436	0.314132350774994	1.14340117706513	0.0148	0.014	0.0169	0.0019	0.1857	0.0016	0.0018	0.0513	8e-04	0.1016	0.15	0.0323	0.0034	0.1297	0.0115	0.0013	0.0018	0.0045	0.0017	0.0317	0.026	0.0298	0.0588	0.0148	0.1089	8e-04
6	rs76233702	140989331	0.9	0.565600701999265	0.87	0.405435896572436	0.296779301021102	1.09258146728422	0.0148	0.014	0.0169	0.002	0.1857	0.0016	0.0018	0.0512	8e-04	0.1016	0.1499	0.0323	0.0034	0.1298	0.0115	0.0013	0.0018	0.0044	0.0017	0.0317	0.026	0.0298	0.0588	0.0148	0.1088	8e-04
6	rs59451016	141005338	0.9	0.565600701999265	0.87	0.405435896572436	0.296295320629734	1.05479087015149	0.015	0.014	0.017	0.0021	0.1855	0.0017	0.0019	0.0512	9e-04	0.1017	0.1493	0.0324	0.0034	0.1298	0.0116	0.0013	0.0019	0.0044	0.0018	0.0317	0.0259	0.0298	0.0589	0.0147	0.1087	9e-04
6	rs115740280	141012567	0.9	0.565600701999265	0.87	0.405435896572436	0.29702144874455	1.06239379206197	0.015	0.014	0.017	0.002	0.1855	0.0017	0.0019	0.0512	9e-04	0.1017	0.1494	0.0324	0.0034	0.1298	0.0116	0.0013	0.0019	0.0044	0.0018	0.0317	0.0259	0.0298	0.0589	0.0147	0.1087	9e-04
6	rs72984119	141016529	0.9	0.565600701999265	0.87	0.405435896572436	0.297360631964233	1.06968276552496	0.015	0.014	0.017	0.002	0.1855	0.0017	0.0019	0.0512	9e-04	0.1017	0.1494	0.0324	0.0034	0.1298	0.0116	0.0013	0.0018	0.0044	0.0018	0.0317	0.0259	0.0298	0.0589	0.0147	0.1087	9e-04
6	rs115389205	141042647	0.9	0.565600701999265	0.87	0.405435896572436	0.309658542985658	1.09616241472835	0.0151	0.014	0.017	0.0022	0.1852	0.002	0.0019	0.0505	0.001	0.102	0.1498	0.0321	0.0035	0.1297	0.0117	0.0016	0.0019	0.0043	0.0017	0.0317	0.0257	0.0299	0.0591	0.0145	0.1085	9e-04
6	rs1521147	141051480	0.9	0.565600701999265	0.87	0.405435896572436	0.312388518037308	1.11001816313969	0.0151	0.014	0.017	0.0022	0.1852	0.002	0.0019	0.0505	0.001	0.102	0.1499	0.0321	0.0035	0.1297	0.0117	0.0016	0.0019	0.0043	0.0017	0.0317	0.0257	0.0299	0.0591	0.0145	0.1085	9e-04
6	rs1521146	141051626	0.9	0.565600701999265	0.87	0.405435896572436	0.312587554450339	1.11018136249401	0.0151	0.014	0.017	0.0022	0.1852	0.002	0.0019	0.0505	0.001	0.102	0.1499	0.0321	0.0035	0.1297	0.0117	0.0016	0.0019	0.0043	0.0017	0.0317	0.0257	0.0299	0.0591	0.0145	0.1085	9e-04
6	rs79349218	141054141	0.9	0.565600701999265	0.87	0.405435896572436	0.307977244342616	1.10153789227764	0.0151	0.014	0.017	0.0022	0.1851	0.0019	0.0019	0.0504	0.001	0.102	0.1499	0.0321	0.0035	0.1297	0.0117	0.0016	0.0019	0.0043	0.0017	0.0317	0.0257	0.0299	0.0592	0.0145	0.1086	9e-04
6	rs2506854	141058627	0.9	0.565600701999265	0.87	0.405435896572436	0.314282059986993	1.08737669666054	0.0151	0.014	0.017	0.0022	0.1849	0.0019	0.0019	0.0502	0.001	0.102	0.1499	0.0321	0.0035	0.1297	0.0116	0.0017	0.0019	0.0043	0.0017	0.0316	0.0258	0.03	0.0592	0.0144	0.1087	9e-04
6	rs1521143	141061742	0.9	0.565600701999265	0.87	0.405435896572436	0.29359279683037	1.08331368319737	0.0153	0.014	0.0169	0.0022	0.1848	0.0019	0.0017	0.0499	0.001	0.1022	0.15	0.032	0.0035	0.1298	0.0117	0.0017	0.0019	0.0044	0.0017	0.0317	0.0258	0.0299	0.0594	0.0144	0.1089	9e-04
6	rs2506853	141061932	0.9	0.565600701999265	0.87	0.405435896572436	0.287607975132586	1.07649420088188	0.0153	0.014	0.0169	0.0022	0.1848	0.0019	0.0017	0.0499	0.001	0.1022	0.15	0.0319	0.0035	0.1298	0.0117	0.0017	0.0019	0.0044	0.0017	0.0317	0.0258	0.0299	0.0594	0.0144	0.1089	9e-04
6	rs117336749	141062374	0.9	0.565600701999265	0.87	0.405435896572436	0.280278282677873	1.08022768608463	0.0154	0.014	0.0169	0.0021	0.1847	0.0019	0.0017	0.0498	0.001	0.1022	0.1501	0.0319	0.0035	0.1298	0.0117	0.0017	0.0019	0.0044	0.0017	0.0317	0.0259	0.0299	0.0594	0.0144	0.1089	9e-04
6	rs116956435	141068479	0.91	0.517562282080777	0.87	0.405435896572436	0.280607113702678	1.04962030272201	0.0155	0.014	0.0168	0.0021	0.1845	0.0019	0.0017	0.0498	0.001	0.1022	0.1502	0.0319	0.0035	0.13	0.0117	0.0017	0.0019	0.0044	0.0016	0.0316	0.0259	0.0299	0.0594	0.0144	0.1089	9e-04
6	rs117472180	141072208	0.91	0.517562282080777	0.87	0.405435896572436	0.284616578476121	1.06142263543199	0.0155	0.014	0.0168	0.0021	0.1844	0.0019	0.0017	0.0497	0.001	0.1022	0.1503	0.0319	0.0035	0.13	0.0117	0.0017	0.0019	0.0045	0.0016	0.0316	0.0259	0.0299	0.0594	0.0144	0.1089	9e-04
6	rs988434	141087211	0.91	0.517562282080777	0.87	0.405435896572436	0.287036894856642	1.07341183719283	0.0155	0.014	0.0167	0.0021	0.1843	0.0019	0.0018	0.0497	0.001	0.1022	0.1503	0.0319	0.0034	0.13	0.0117	0.0017	0.0019	0.0045	0.0016	0.0316	0.0259	0.0299	0.0594	0.0144	0.109	9e-04
6	rs113353502	141094597	0.91	0.517562282080777	0.88	0.363814363818289	0.284190602919988	1.06336511528365	0.0155	0.014	0.0167	0.0021	0.1843	0.0019	0.0018	0.0497	0.001	0.1022	0.1503	0.0318	0.0034	0.13	0.0118	0.0017	0.0019	0.0045	0.0016	0.0316	0.026	0.0299	0.0594	0.0145	0.109	9e-04
6	rs80308664	141112719	0.91	0.517562282080777	0.88	0.363814363818289	0.281500698823734	1.04784402771685	0.0155	0.014	0.0167	0.0022	0.1842	0.0019	0.0018	0.0497	0.001	0.1022	0.1503	0.0318	0.0034	0.1299	0.0118	0.0017	0.0019	0.0045	0.0016	0.0316	0.026	0.0299	0.0594	0.0145	0.109	9e-04
6	rs12194476	141126683	0.91	0.517562282080777	0.88	0.363814363818289	0.266471859185222	1.0228756136585	0.0155	0.014	0.0166	0.0021	0.184	0.0019	0.0017	0.0497	0.0011	0.1022	0.1505	0.0317	0.0034	0.1298	0.0119	0.0017	0.0018	0.0046	0.0016	0.0316	0.0263	0.0297	0.0595	0.0145	0.1091	9e-04
6	rs582203	141133003	0.91	0.517562282080777	0.88	0.363814363818289	0.267203578537919	1.0305955280823	0.0155	0.014	0.0166	0.0021	0.184	0.0019	0.0017	0.0497	0.0011	0.1021	0.1506	0.0317	0.0034	0.1298	0.0119	0.0017	0.0018	0.0046	0.0016	0.0316	0.0263	0.0297	0.0595	0.0146	0.1092	9e-04
6	rs72988147	141149970	0.91	0.517562282080777	0.88	0.363814363818289	0.258989465307455	1.03590936558132	0.0156	0.014	0.0164	0.0019	0.1838	0.0019	0.0017	0.0495	0.0011	0.102	0.1509	0.0317	0.0034	0.1299	0.0119	0.0017	0.0018	0.0047	0.0016	0.0317	0.0264	0.0295	0.0596	0.0146	0.1092	9e-04
6	rs9495843	141150491	0.91	0.517562282080777	0.89	0.325204496311925	0.25907946764721	1.03655381957159	0.0156	0.014	0.0164	0.0019	0.1838	0.0019	0.0017	0.0495	0.0011	0.102	0.1509	0.0317	0.0034	0.1299	0.0119	0.0017	0.0018	0.0047	0.0016	0.0317	0.0264	0.0295	0.0596	0.0146	0.1092	9e-04
6	rs671124	141151470	0.91	0.517562282080777	0.89	0.325204496311925	0.260296165624516	1.03671494495186	0.0156	0.0141	0.0164	0.0019	0.1838	0.0019	0.0017	0.0495	0.0011	0.102	0.1508	0.0317	0.0034	0.1299	0.0119	0.0017	0.0018	0.0047	0.0016	0.0317	0.0263	0.0295	0.0596	0.0146	0.1092	0.001
6	rs7772420	141155114	0.91	0.517562282080777	0.89	0.325204496311925	0.260025520170641	1.03526498767857	0.0156	0.0141	0.0164	0.0019	0.1838	0.0019	0.0017	0.0495	0.0011	0.102	0.1508	0.0317	0.0034	0.1299	0.0119	0.0017	0.0018	0.0047	0.0016	0.0317	0.0263	0.0295	0.0596	0.0146	0.1092	0.001
6	rs11155133	141169825	0.91	0.517562282080777	0.9	0.289513196358555	0.25268724547715	1.04090587029142	0.0156	0.014	0.0163	0.002	0.1837	0.0018	0.0017	0.0493	0.001	0.1023	0.151	0.0317	0.0033	0.1301	0.0119	0.0017	0.0018	0.0047	0.0016	0.0317	0.0264	0.0294	0.0597	0.0147	0.1091	9e-04
6	rs9403214	141171023	0.91	0.517562282080777	0.9	0.289513196358555	0.252066118339555	1.04026090403957	0.0156	0.014	0.0163	0.002	0.1837	0.0018	0.0017	0.0493	0.001	0.1024	0.151	0.0317	0.0033	0.1301	0.0119	0.0017	0.0018	0.0047	0.0016	0.0317	0.0264	0.0294	0.0597	0.0147	0.1091	9e-04
6	rs645537	141172935	0.91	0.517562282080777	0.9	0.289513196358555	0.253131419560362	1.04316384793379	0.0156	0.014	0.0163	0.002	0.1837	0.0018	0.0017	0.0493	0.001	0.1023	0.1509	0.0317	0.0033	0.1301	0.0119	0.0017	0.0018	0.0047	0.0016	0.0317	0.0264	0.0294	0.0598	0.0147	0.1091	9e-04
6	rs12524925	141187255	0.91	0.517562282080777	0.9	0.289513196358555	0.242893074592581	1.0223934868529	0.0158	0.0139	0.0164	0.0019	0.1833	0.0018	0.0017	0.0491	0.001	0.1023	0.151	0.0318	0.0032	0.1303	0.012	0.0017	0.0019	0.0046	0.0014	0.0319	0.0265	0.0292	0.0597	0.0148	0.1091	8e-04
6	rs1879508	141200608	0.91	0.517562282080777	0.9	0.289513196358555	0.236296300104506	1.01725350622808	0.0158	0.0139	0.0164	0.0019	0.1831	0.0018	0.0017	0.0491	0.001	0.1023	0.151	0.0317	0.0032	0.1303	0.0121	0.0017	0.0019	0.0046	0.0014	0.0319	0.0266	0.0293	0.0597	0.0148	0.1091	8e-04
6	rs1856384	141214296	0.91	0.517562282080777	0.9	0.289513196358555	0.240899196397716	1.00154332015571	0.0159	0.0138	0.0164	0.002	0.1827	0.0019	0.0017	0.049	0.001	0.1023	0.1509	0.0316	0.0032	0.1306	0.0121	0.0017	0.0019	0.0046	0.0014	0.0319	0.0266	0.0294	0.0599	0.0148	0.1091	8e-04
6	rs79438952	141219442	0.91	0.517562282080777	0.9	0.289513196358555	0.249501786588468	1.00298412963789	0.016	0.0138	0.0163	0.002	0.1824	0.0019	0.0018	0.0489	0.001	0.1023	0.1508	0.0316	0.0033	0.1308	0.0122	0.0017	0.0019	0.0046	0.0013	0.0319	0.0267	0.0296	0.0599	0.0148	0.1091	9e-04
6	rs9385923	141222224	0.91	0.517562282080777	0.9	0.289513196358555	0.247127215346511	0.963429877960147	0.0162	0.0138	0.0162	0.0019	0.1821	0.0018	0.0018	0.0491	0.001	0.1022	0.1514	0.0315	0.0033	0.1309	0.0126	0.0017	0.0018	0.0047	0.0011	0.0318	0.0268	0.0296	0.0597	0.0148	0.1087	9e-04
6	rs1970349	141222516	0.91	0.517562282080777	0.91	0.256642068151906	0.246951816650084	0.959301128694977	0.0162	0.0138	0.0162	0.0019	0.1821	0.0018	0.0018	0.0491	0.001	0.1022	0.1514	0.0315	0.0033	0.1308	0.0126	0.0017	0.0018	0.0047	0.0011	0.0318	0.0268	0.0296	0.0598	0.0148	0.1087	9e-04
6	rs79804404	141230113	0.91	0.517562282080777	0.91	0.256642068151906	0.240596573876853	0.945669436577677	0.0162	0.0138	0.0162	0.0019	0.1821	0.0018	0.0018	0.0491	0.001	0.1022	0.1514	0.0314	0.0034	0.1308	0.0127	0.0017	0.0018	0.0047	0.0011	0.0318	0.0269	0.0295	0.0598	0.0148	0.1087	9e-04
6	rs6914898	141233620	0.91	0.517562282080777	0.91	0.256642068151906	0.243719274427067	0.943612188701178	0.0162	0.0138	0.0162	0.0018	0.1821	0.0018	0.0018	0.0491	0.001	0.1022	0.1513	0.0314	0.0034	0.1308	0.0127	0.0017	0.0018	0.0047	0.0011	0.0318	0.0269	0.0296	0.0598	0.0148	0.1088	9e-04
6	rs72991714	141250549	0.91	0.517562282080777	0.91	0.256642068151906	0.21507286324924	0.875453961867906	0.0162	0.0138	0.0162	0.0018	0.1821	0.0018	0.0018	0.0491	0.001	0.1022	0.1513	0.0314	0.0034	0.1308	0.0127	0.0017	0.0018	0.0047	0.0011	0.0318	0.0268	0.0295	0.0597	0.0148	0.1087	9e-04
6	rs117436401	141259076	0.91	0.517562282080777	0.91	0.256642068151906	0.214140145603729	0.883097249340509	0.0162	0.0138	0.0162	0.0018	0.1821	0.0018	0.0018	0.0492	0.001	0.1022	0.1513	0.0314	0.0034	0.1308	0.0127	0.0017	0.0018	0.0047	0.0011	0.0319	0.0268	0.0295	0.0597	0.0148	0.1087	9e-04
6	rs10499222	141259938	0.91	0.517562282080777	0.91	0.256642068151906	0.21067277171876	0.865646913082982	0.0162	0.0138	0.0162	0.0018	0.1821	0.0018	0.0018	0.0492	0.001	0.1022	0.1513	0.0313	0.0034	0.1309	0.0127	0.0017	0.0018	0.0047	0.0011	0.0319	0.0268	0.0295	0.0597	0.0148	0.1087	9e-04
6	rs75293364	141277505	0.92	0.472297109457422	0.91	0.256642068151906	0.201360469888637	0.911289631170491	0.0165	0.0138	0.0161	0.0018	0.182	0.0018	0.0018	0.0493	0.001	0.1021	0.1516	0.0312	0.0034	0.131	0.0127	0.0017	0.0018	0.0047	0.001	0.0319	0.0268	0.0293	0.0596	0.0148	0.1086	9e-04
6	rs77767947	141301098	0.92	0.472297109457422	0.91	0.256642068151906	0.123483317414132	0.766752169282507	0.0178	0.0138	0.016	0.0018	0.182	0.0017	0.0021	0.0504	9e-04	0.1014	0.1512	0.03	0.0032	0.1319	0.0127	0.0017	0.0019	0.0048	8e-04	0.0321	0.0268	0.0285	0.0595	0.0149	0.1084	9e-04
6	rs4544927	141305547	0.92	0.472297109457422	0.92	0.226487429171296	0.122838897869074	0.76720687791588	0.0178	0.0138	0.016	0.0018	0.182	0.0017	0.0021	0.0504	9e-04	0.1014	0.1511	0.03	0.0032	0.1319	0.0127	0.0017	0.0019	0.0048	8e-04	0.0321	0.0268	0.0285	0.0595	0.0149	0.1084	9e-04
6	rs77727170	141312506	0.92	0.472297109457422	0.93	0.198940398764014	0.122721951275622	0.767055301893905	0.0178	0.0138	0.016	0.0018	0.182	0.0017	0.0021	0.0504	9e-04	0.1014	0.1511	0.03	0.0032	0.1319	0.0127	0.0017	0.0019	0.0048	8e-04	0.0321	0.0268	0.0285	0.0595	0.0149	0.1084	9e-04
6	rs62431540	141315220	0.92	0.472297109457422	0.93	0.198940398764014	0.133089348731686	0.789863388378083	0.0179	0.0138	0.016	0.0018	0.182	0.0017	0.0021	0.0505	9e-04	0.1014	0.151	0.0299	0.0032	0.1319	0.0127	0.0017	0.0019	0.0048	8e-04	0.0321	0.0268	0.0285	0.0595	0.0149	0.1085	9e-04
6	rs78938601	141319683	0.92	0.472297109457422	0.93	0.198940398764014	0.133735001510359	0.793831302989078	0.0179	0.0138	0.016	0.0018	0.182	0.0017	0.0021	0.0505	9e-04	0.1014	0.151	0.0299	0.0032	0.1319	0.0127	0.0017	0.0019	0.0048	8e-04	0.0321	0.0268	0.0285	0.0595	0.0149	0.1085	9e-04
6	rs2328162	141320046	0.92	0.472297109457422	0.93	0.198940398764014	0.134073952038516	0.797803450489987	0.0179	0.0138	0.016	0.0018	0.182	0.0017	0.0021	0.0505	9e-04	0.1014	0.1511	0.0299	0.0032	0.1319	0.0127	0.0018	0.0019	0.0048	8e-04	0.0321	0.0268	0.0285	0.0594	0.0149	0.1085	9e-04
6	rs79797828	141321615	0.92	0.472297109457422	0.93	0.198940398764014	0.132721249473835	0.792762601011098	0.0179	0.0138	0.016	0.0018	0.182	0.0017	0.0021	0.0505	9e-04	0.1014	0.1511	0.0299	0.0032	0.1319	0.0127	0.0018	0.0019	0.0048	8e-04	0.0321	0.0268	0.0285	0.0594	0.0149	0.1085	9e-04
6	rs9389846	141327566	0.92	0.472297109457422	0.93	0.198940398764014	0.123776914314458	0.756612267601034	0.0179	0.0138	0.016	0.0018	0.1819	0.0017	0.0021	0.0506	9e-04	0.1015	0.151	0.0298	0.0032	0.132	0.0126	0.0018	0.002	0.0048	8e-04	0.0321	0.0267	0.0285	0.0594	0.0149	0.1085	9e-04
6	rs12206040	141338767	0.92	0.472297109457422	0.93	0.198940398764014	0.121178813315778	0.771605394462297	0.0179	0.0138	0.016	0.0018	0.1816	0.0017	0.0021	0.0507	9e-04	0.1018	0.151	0.0298	0.0032	0.132	0.0127	0.0018	0.002	0.0048	8e-04	0.0321	0.0266	0.0285	0.0593	0.015	0.1086	9e-04
6	rs117389535	141354226	0.92	0.472297109457422	0.94	0.173887076546345	0.106238997019908	0.752534347445647	0.0179	0.0139	0.0159	0.0018	0.1808	0.0017	0.0022	0.0508	9e-04	0.1023	0.1509	0.0293	0.0031	0.1322	0.0127	0.0019	0.002	0.0048	7e-04	0.0321	0.0264	0.0285	0.0593	0.0151	0.1092	9e-04
6	rs17828238	141354371	0.92	0.472297109457422	0.94	0.173887076546345	0.107097047249187	0.757670288357796	0.0179	0.0139	0.0159	0.0018	0.1807	0.0018	0.0022	0.0508	9e-04	0.1023	0.1509	0.0293	0.0031	0.1322	0.0127	0.0019	0.002	0.0048	7e-04	0.0321	0.0264	0.0285	0.0593	0.0151	0.1092	9e-04
6	rs77813256	141357894	0.92	0.472297109457422	0.94	0.173887076546345	0.106533468834504	0.730117494130442	0.0179	0.0139	0.016	0.0018	0.1805	0.0018	0.0022	0.0508	9e-04	0.1025	0.1508	0.0293	0.0031	0.1322	0.0128	0.0019	0.002	0.0047	7e-04	0.0322	0.0263	0.0285	0.0593	0.0151	0.1093	9e-04
6	rs72983105	141378728	0.92	0.472297109457422	0.94	0.173887076546345	0.104668184201883	0.745447236799092	0.0179	0.0139	0.016	0.0018	0.1802	0.0018	0.0022	0.0508	9e-04	0.1026	0.151	0.0293	0.0031	0.1322	0.0128	0.0019	0.002	0.0047	7e-04	0.0322	0.0262	0.0285	0.0593	0.0151	0.1092	9e-04
6	rs78464575	141383177	0.92	0.472297109457422	0.94	0.173887076546345	0.101518093421165	0.735519991371604	0.0179	0.0139	0.016	0.0018	0.1802	0.0018	0.0022	0.0508	9e-04	0.1026	0.151	0.0293	0.0031	0.1322	0.0128	0.0019	0.0021	0.0047	7e-04	0.0322	0.0262	0.0285	0.0593	0.0151	0.1092	9e-04
6	rs2328182	141389559	0.92	0.472297109457422	0.94	0.173887076546345	0.0966275591275397	0.727269722868227	0.0179	0.0139	0.0158	0.0018	0.1803	0.0018	0.0022	0.0508	9e-04	0.1026	0.151	0.0293	0.0031	0.132	0.0129	0.0019	0.0021	0.0048	8e-04	0.0322	0.0261	0.0285	0.0593	0.0152	0.1092	9e-04
6	rs116984225	141391074	0.92	0.472297109457422	0.94	0.173887076546345	0.0935332749370343	0.714112307472454	0.0179	0.0139	0.0158	0.0018	0.1803	0.0018	0.0023	0.0508	9e-04	0.1026	0.151	0.0293	0.0031	0.132	0.0129	0.0019	0.0021	0.0048	8e-04	0.0322	0.026	0.0285	0.0593	0.0152	0.1091	9e-04
6	rs116975035	141424475	0.92	0.472297109457422	0.94	0.173887076546345	0.0869196602259302	0.727269722868227	0.018	0.0139	0.0157	0.0019	0.1801	0.0019	0.0024	0.0509	9e-04	0.1027	0.1508	0.0293	0.0031	0.1318	0.013	0.002	0.0021	0.0047	8e-04	0.0321	0.0259	0.0285	0.0594	0.0153	0.1091	9e-04
6	rs2788377	141427124	0.92	0.472297109457422	0.95	0.15120882267165	0.0861672457896285	0.721731138302236	0.018	0.0139	0.0158	0.0019	0.1801	0.0019	0.0024	0.0509	9e-04	0.1027	0.1507	0.0293	0.0031	0.1317	0.013	0.002	0.0021	0.0047	8e-04	0.0321	0.0259	0.0285	0.0594	0.0153	0.1091	9e-04
6	rs9389871	141440293	0.92	0.472297109457422	0.95	0.15120882267165	0.0805888892153196	0.696999137776125	0.018	0.0139	0.0157	0.0019	0.18	0.0019	0.0025	0.0509	9e-04	0.1028	0.1506	0.0293	0.0031	0.1317	0.013	0.002	0.0021	0.0047	8e-04	0.0321	0.0259	0.0285	0.0594	0.0153	0.1091	9e-04
6	rs78968950	141449641	0.92	0.472297109457422	0.95	0.15120882267165	0.0693021969995052	0.67275735909218	0.018	0.0139	0.0157	0.0019	0.18	0.002	0.0026	0.0511	0.001	0.1027	0.1505	0.0292	0.0031	0.1316	0.0131	0.002	0.0022	0.0047	8e-04	0.0322	0.0257	0.0284	0.0593	0.0154	0.1091	9e-04
6	rs7738388	141453145	0.93	0.429746626914861	0.95	0.15120882267165	0.0653830499956184	0.649005189130335	0.0179	0.014	0.0157	0.0021	0.18	0.0022	0.0032	0.0516	0.0011	0.1027	0.1498	0.0288	0.0031	0.1314	0.0133	0.0023	0.0025	0.0047	8e-04	0.0324	0.0249	0.0281	0.0592	0.0156	0.109	9e-04
6	rs9403247	141454143	0.93	0.429746626914861	0.95	0.15120882267165	0.0566215980448657	0.626465909119728	0.0179	0.014	0.0158	0.0021	0.18	0.0022	0.0033	0.0518	0.0011	0.1026	0.1497	0.0287	0.003	0.1315	0.0133	0.0023	0.0025	0.0047	8e-04	0.0326	0.0249	0.0281	0.0591	0.0158	0.1087	9e-04
6	rs1563051	141457362	0.94	0.389848785336034	0.95	0.15120882267165	0.0558051040098534	0.629653692671929	0.0178	0.014	0.0163	0.0021	0.1804	0.0022	0.0033	0.0519	0.0011	0.1023	0.1493	0.0286	0.0029	0.1316	0.0135	0.0023	0.0024	0.0046	8e-04	0.033	0.0248	0.0281	0.059	0.0159	0.1081	8e-04
6	rs9403252	141479970	0.94	0.389848785336034	0.95	0.15120882267165	0.0574640193291496	0.591083570513615	0.0178	0.0139	0.0165	0.0021	0.1807	0.0022	0.0032	0.0518	0.0012	0.102	0.149	0.0285	0.0028	0.1319	0.0137	0.0023	0.0024	0.0046	8e-04	0.0333	0.0244	0.0281	0.0588	0.0161	0.1083	7e-04
6	rs11754251	141494388	0.94	0.389848785336034	0.95	0.15120882267165	0.0644070893437187	0.627190072470587	0.0179	0.0139	0.0165	0.0021	0.1808	0.0022	0.0032	0.0518	0.0012	0.102	0.1487	0.0287	0.0028	0.1318	0.0137	0.0023	0.0024	0.0046	8e-04	0.0333	0.0244	0.0281	0.0588	0.0161	0.1083	7e-04
6	rs79242376	141495465	0.94	0.389848785336034	0.95	0.15120882267165	0.0647378345675996	0.628204230388219	0.0179	0.0139	0.0165	0.0021	0.1808	0.0022	0.0032	0.0518	0.0012	0.102	0.1488	0.0287	0.0028	0.1318	0.0137	0.0023	0.0024	0.0046	8e-04	0.0333	0.0244	0.0281	0.0588	0.0161	0.1083	7e-04
6	rs13198208	141501357	0.94	0.389848785336034	0.95	0.15120882267165	0.0637296452948794	0.618368732683002	0.018	0.0139	0.0165	0.0021	0.1808	0.0022	0.0032	0.0518	0.0012	0.102	0.1487	0.0288	0.0028	0.1317	0.0137	0.0023	0.0024	0.0046	8e-04	0.0333	0.0244	0.0281	0.0588	0.0161	0.1083	7e-04
6	rs117369405	141505152	0.94	0.389848785336034	0.95	0.15120882267165	0.0615179848605614	0.602966854583027	0.018	0.0139	0.0165	0.0021	0.1808	0.0022	0.0032	0.0519	0.0012	0.102	0.1487	0.0288	0.0028	0.1316	0.0137	0.0023	0.0024	0.0046	8e-04	0.0333	0.0244	0.0281	0.0587	0.0161	0.1083	7e-04
6	rs75844136	141514313	0.94	0.389848785336034	0.95	0.15120882267165	0.0584239342255401	0.587087557503533	0.018	0.0139	0.0165	0.0021	0.1807	0.0022	0.0032	0.0521	0.0012	0.1021	0.1487	0.0288	0.0028	0.1315	0.0137	0.0023	0.0024	0.0046	8e-04	0.0333	0.0243	0.0281	0.0586	0.0161	0.1083	7e-04
6	rs1545513	141518945	0.94	0.389848785336034	0.95	0.15120882267165	0.0576804335396312	0.572160956092374	0.018	0.014	0.0164	0.0021	0.1807	0.0022	0.0032	0.0521	0.0013	0.1022	0.1487	0.0288	0.0028	0.1314	0.0137	0.0023	0.0024	0.0046	8e-04	0.0334	0.0243	0.0281	0.0585	0.0161	0.1083	7e-04
6	rs72976053	141543032	0.94	0.389848785336034	0.96	0.130782650589638	0.0563011589801276	0.574145791190466	0.018	0.014	0.0164	0.0021	0.1809	0.0023	0.0032	0.052	0.0014	0.1023	0.1486	0.0288	0.0028	0.1312	0.0138	0.0023	0.0024	0.0046	8e-04	0.0333	0.0243	0.0281	0.0584	0.0161	0.1082	7e-04
6	rs12333097	141547588	0.94	0.389848785336034	0.97	0.112481740502774	0.0564968388904632	0.576416211671524	0.018	0.014	0.0164	0.0021	0.1809	0.0023	0.0032	0.052	0.0014	0.1023	0.1486	0.0288	0.0028	0.1312	0.0138	0.0023	0.0024	0.0046	8e-04	0.0333	0.0243	0.0281	0.0584	0.0161	0.1082	7e-04
6	rs76765284	141553150	0.94	0.389848785336034	0.97	0.112481740502774	0.0562478702164995	0.577694275554877	0.018	0.014	0.0164	0.0021	0.1809	0.0023	0.0032	0.052	0.0014	0.1023	0.1486	0.0288	0.0028	0.1312	0.0138	0.0023	0.0024	0.0046	8e-04	0.0333	0.0243	0.0281	0.0584	0.0161	0.1082	7e-04
6	rs75654034	141576305	0.94	0.389848785336034	0.97	0.112481740502774	0.0548741419074891	0.553529584155357	0.018	0.014	0.0164	0.0021	0.1809	0.0023	0.0032	0.052	0.0015	0.1024	0.1485	0.0288	0.0028	0.1311	0.0138	0.0023	0.0024	0.0046	8e-04	0.0334	0.0243	0.0281	0.0583	0.0161	0.1082	8e-04
6	rs117945645	141580707	0.94	0.389848785336034	0.97	0.112481740502774	0.0545255489967965	0.557328260954936	0.018	0.014	0.0164	0.0021	0.1809	0.0023	0.0032	0.052	0.0015	0.1024	0.1485	0.0288	0.0028	0.1311	0.0138	0.0023	0.0024	0.0046	8e-04	0.0333	0.0243	0.0281	0.0583	0.0161	0.1082	8e-04
6	rs12194480	141591793	0.94	0.389848785336034	0.97	0.112481740502774	0.0536433459532489	0.550017990210212	0.018	0.014	0.0164	0.0021	0.1809	0.0023	0.0032	0.052	0.0015	0.1024	0.1485	0.0288	0.0028	0.131	0.0138	0.0023	0.0024	0.0046	8e-04	0.0334	0.0243	0.0281	0.0583	0.0161	0.1082	8e-04
6	rs72981949	141602993	0.94	0.389848785336034	0.97	0.112481740502774	0.052448115230594	0.550158348349194	0.018	0.0141	0.0164	0.0021	0.1809	0.0023	0.0032	0.052	0.0015	0.1024	0.1485	0.0288	0.0028	0.131	0.0139	0.0023	0.0024	0.0047	8e-04	0.0334	0.0242	0.0281	0.0583	0.0162	0.1081	8e-04
6	rs117539985	141614184	0.94	0.389848785336034	0.97	0.112481740502774	0.0497181753932188	0.541333086962644	0.018	0.0141	0.0163	0.0021	0.1809	0.0023	0.0032	0.0521	0.0015	0.1024	0.1484	0.0288	0.0028	0.1309	0.0139	0.0024	0.0024	0.0047	9e-04	0.0334	0.0242	0.0281	0.0584	0.0162	0.1081	8e-04
6	rs9403285	141647675	0.94	0.389848785336034	0.97	0.112481740502774	0.047196117782508	0.525870485250927	0.0181	0.0141	0.0163	0.0021	0.1808	0.0023	0.0032	0.0521	0.0014	0.1024	0.1484	0.0288	0.0028	0.1308	0.0139	0.0024	0.0024	0.0047	9e-04	0.0334	0.0242	0.0281	0.0584	0.0162	0.1081	8e-04
6	rs61468910	141657240	0.95	0.352537935866182	0.97	0.112481740502774	0.0466302804873109	0.521018183963016	0.0181	0.0141	0.0163	0.0022	0.1808	0.0023	0.0032	0.0521	0.0014	0.1024	0.1483	0.0288	0.0028	0.1308	0.0139	0.0024	0.0024	0.0047	9e-04	0.0334	0.0242	0.0281	0.0583	0.0162	0.1081	8e-04
6	rs78689004	141662952	0.95	0.352537935866182	0.96	0.130782650589638	0.0463802812943611	0.519910673002115	0.0181	0.0141	0.0163	0.0022	0.1807	0.0024	0.0032	0.0521	0.0014	0.1024	0.1483	0.0287	0.0028	0.1308	0.0139	0.0024	0.0024	0.0047	9e-04	0.0334	0.0242	0.0281	0.0583	0.0162	0.1081	8e-04
6	rs73778756	141674279	0.95	0.352537935866182	0.97	0.112481740502774	0.0468654836433726	0.520741250724845	0.0181	0.0141	0.0163	0.0022	0.1807	0.0024	0.0032	0.0521	0.0014	0.1024	0.1483	0.0287	0.0028	0.1308	0.0139	0.0024	0.0024	0.0047	9e-04	0.0334	0.0243	0.0281	0.0583	0.0162	0.108	8e-04
6	rs76027938	141675963	0.95	0.352537935866182	0.97	0.112481740502774	0.0468969047319655	0.521156664447088	0.0181	0.0141	0.0163	0.0022	0.1807	0.0024	0.0032	0.0521	0.0014	0.1024	0.1483	0.0287	0.0028	0.1308	0.0139	0.0024	0.0024	0.0047	9e-04	0.0334	0.0243	0.0281	0.0583	0.0162	0.108	8e-04
6	rs117271309	141680888	0.95	0.352537935866182	0.97	0.112481740502774	0.0467713060489614	0.520464354474043	0.0181	0.0141	0.0163	0.0022	0.1807	0.0024	0.0032	0.0521	0.0014	0.1024	0.1483	0.0288	0.0029	0.1308	0.0139	0.0024	0.0024	0.0047	9e-04	0.0334	0.0243	0.0281	0.0583	0.0162	0.108	8e-04
6	rs9376613	141696465	0.95	0.352537935866182	0.97	0.112481740502774	0.0429161926791778	0.509832147539574	0.0181	0.0142	0.0162	0.0022	0.1807	0.0024	0.0032	0.0521	0.0014	0.1023	0.1482	0.0288	0.0029	0.1309	0.0139	0.0024	0.0024	0.0048	9e-04	0.0334	0.0243	0.0281	0.0584	0.0162	0.1079	8e-04
6	rs9403297	141705482	0.95	0.352537935866182	0.96	0.130782650589638	0.0417874322077849	0.514520063510194	0.0181	0.0141	0.0162	0.0022	0.1808	0.0024	0.0033	0.052	0.0014	0.1023	0.1483	0.0288	0.0028	0.131	0.0139	0.0024	0.0024	0.0046	9e-04	0.0334	0.0243	0.028	0.0585	0.0162	0.108	8e-04
6	rs1932189	141709422	0.95	0.352537935866182	0.96	0.130782650589638	0.0399282076076442	0.505292519861458	0.018	0.0141	0.0162	0.0022	0.1808	0.0024	0.0033	0.052	0.0014	0.1023	0.1483	0.0287	0.0027	0.1309	0.0139	0.0024	0.0025	0.0046	9e-04	0.0334	0.0243	0.028	0.0585	0.0162	0.108	8e-04
6	rs11155179	141727767	0.95	0.352537935866182	0.96	0.130782650589638	0.0355050106124001	0.452046641999105	0.0182	0.0141	0.016	0.0022	0.1804	0.0025	0.0033	0.052	0.0014	0.1027	0.147	0.0288	0.0028	0.1302	0.0141	0.0026	0.0027	0.0047	9e-04	0.0335	0.0248	0.0284	0.0583	0.0166	0.1079	9e-04
6	rs1029180	141748163	0.95	0.352537935866182	0.96	0.130782650589638	0.0366203346143456	0.432271666213105	0.0183	0.0141	0.0159	0.0022	0.1804	0.0026	0.0033	0.052	0.0014	0.1028	0.1466	0.0288	0.0028	0.1301	0.0142	0.0026	0.0027	0.0048	9e-04	0.0337	0.0248	0.0285	0.0582	0.0166	0.1079	9e-04
6	rs17070891	141749079	0.95	0.352537935866182	0.96	0.130782650589638	0.0374490245385385	0.437292531573527	0.0183	0.0141	0.0159	0.0022	0.1805	0.0026	0.0033	0.052	0.0014	0.1028	0.1465	0.0288	0.0028	0.1301	0.0142	0.0026	0.0027	0.0048	9e-04	0.0337	0.0248	0.0285	0.0582	0.0166	0.1079	9e-04
6	rs12212337	141764804	0.95	0.352537935866182	0.96	0.130782650589638	0.0353883166059063	0.416127518445292	0.0183	0.0141	0.0159	0.0022	0.1805	0.0026	0.0033	0.052	0.0014	0.1027	0.1463	0.0289	0.0028	0.1299	0.0142	0.0026	0.0027	0.0048	9e-04	0.0337	0.0249	0.0285	0.0582	0.0167	0.1078	0.001
6	rs117400807	141766970	0.95	0.352537935866182	0.96	0.130782650589638	0.033246323251752	0.39898945401888	0.0183	0.0141	0.0159	0.0022	0.1805	0.0026	0.0033	0.0519	0.0014	0.1027	0.1463	0.029	0.0028	0.1299	0.0142	0.0026	0.0027	0.0049	9e-04	0.0337	0.0248	0.0285	0.0582	0.0167	0.1077	0.001
6	rs6903465	141768914	0.95	0.352537935866182	0.96	0.130782650589638	0.0334202352454941	0.398086151938233	0.0183	0.0141	0.0159	0.0022	0.1805	0.0026	0.0033	0.0519	0.0014	0.1027	0.1463	0.029	0.0028	0.1299	0.0142	0.0026	0.0027	0.0049	9e-04	0.0337	0.0248	0.0285	0.0582	0.0167	0.1077	0.001
6	rs4473876	141793547	0.97	0.285396128624663	0.96	0.130782650589638	0.0145345358745513	0.306704457765356	0.0187	0.0148	0.0155	0.0024	0.1797	0.0034	0.0036	0.0519	0.0016	0.1026	0.1441	0.0278	0.0028	0.131	0.0143	0.0028	0.0033	0.0049	9e-04	0.033	0.0252	0.0285	0.059	0.017	0.1067	0.0011
6	rs56020060	141817808	0.97	0.285396128624663	0.96	0.130782650589638	0.0141758251201623	0.27827221714085	0.0188	0.0149	0.0155	0.0024	0.1796	0.0035	0.0037	0.0518	0.0017	0.1026	0.1437	0.0276	0.0028	0.1312	0.0143	0.0028	0.0034	0.0049	8e-04	0.033	0.0253	0.0285	0.0592	0.017	0.1064	0.0011
6	rs35556085	141820659	0.97	0.285396128624663	0.96	0.130782650589638	0.0143848302897254	0.275719035853756	0.0188	0.015	0.0156	0.0024	0.1796	0.0035	0.0037	0.0518	0.0017	0.1026	0.1436	0.0275	0.0028	0.1312	0.0143	0.0028	0.0034	0.005	8e-04	0.033	0.0252	0.0285	0.0592	0.017	0.1063	0.0011
6	rs117607652	141825220	0.97	0.285396128624663	0.96	0.130782650589638	0.0143036559559778	0.269713202955679	0.0188	0.015	0.0156	0.0024	0.1796	0.0035	0.0037	0.0518	0.0017	0.1026	0.1436	0.0275	0.0028	0.1312	0.0143	0.0028	0.0034	0.005	8e-04	0.033	0.0252	0.0285	0.0593	0.017	0.1063	0.0011
6	rs72985184	141834147	0.97	0.285396128624663	0.96	0.130782650589638	0.0142228217050599	0.26512132451297	0.0188	0.0151	0.0156	0.0024	0.1796	0.0035	0.0037	0.0518	0.0017	0.1027	0.1436	0.0275	0.0028	0.1312	0.0143	0.0028	0.0034	0.005	8e-04	0.033	0.0252	0.0285	0.0593	0.017	0.1063	0.0011
6	rs11760162	141847807	0.97	0.285396128624663	0.96	0.130782650589638	0.0139956310354741	0.266381645968273	0.0188	0.0152	0.0156	0.0024	0.1793	0.0036	0.0037	0.0519	0.0017	0.1027	0.1435	0.0275	0.0028	0.1314	0.0143	0.0028	0.0035	0.0049	8e-04	0.0329	0.0252	0.0285	0.0594	0.017	0.1063	0.0011
6	rs9496053	141849049	0.97	0.285396128624663	0.96	0.130782650589638	0.0140888514798987	0.267529005267728	0.0188	0.0152	0.0157	0.0024	0.1793	0.0036	0.0037	0.0519	0.0017	0.1027	0.1435	0.0275	0.0028	0.1314	0.0143	0.0028	0.0035	0.0049	8e-04	0.0328	0.0252	0.0285	0.0594	0.017	0.1063	0.0011
6	rs1338102	141855647	0.97	0.285396128624663	0.96	0.130782650589638	0.0127443044529105	0.262149802672913	0.0188	0.0152	0.0157	0.0024	0.1792	0.0036	0.0037	0.0518	0.0017	0.1029	0.1434	0.0274	0.0028	0.1314	0.0143	0.0028	0.0035	0.0049	8e-04	0.0329	0.0252	0.0285	0.0594	0.0171	0.1063	0.0011
6	rs77995889	141886726	0.98	0.255415240389183	0.96	0.130782650589638	0.0112081963327687	0.252734369064526	0.0186	0.0153	0.0158	0.0025	0.1788	0.0037	0.0038	0.0518	0.0017	0.1035	0.1429	0.0273	0.0028	0.1313	0.0143	0.0028	0.0036	0.005	8e-04	0.0329	0.0252	0.0284	0.0594	0.0171	0.106	0.0012
6	rs116510731	141944180	0.98	0.255415240389183	0.96	0.130782650589638	0.0109792817636509	0.2516073173035	0.0184	0.0153	0.016	0.0026	0.1785	0.0038	0.0039	0.0518	0.0018	0.1043	0.1424	0.0271	0.0028	0.1313	0.0144	0.0028	0.0037	0.005	8e-04	0.0329	0.0252	0.0284	0.0594	0.0173	0.1058	0.0012
6	rs72989030	141944588	0.98	0.255415240389183	0.97	0.112481740502774	0.0114979290107522	0.25059433311893	0.0184	0.0153	0.016	0.0026	0.1785	0.0038	0.0039	0.0518	0.0018	0.1043	0.1424	0.0271	0.0028	0.1313	0.0144	0.0028	0.0037	0.005	8e-04	0.0329	0.0252	0.0284	0.0594	0.0173	0.1058	0.0012
6	rs117621610	141968455	0.98	0.255415240389183	0.97	0.112481740502774	0.0111016721766308	0.244208959014143	0.0183	0.0153	0.016	0.0027	0.1784	0.0038	0.0039	0.0517	0.0018	0.1044	0.1422	0.0271	0.0029	0.1312	0.0143	0.0028	0.0037	0.005	8e-04	0.0329	0.0252	0.0283	0.0595	0.0173	0.1057	0.0012
6	rs17071077	142016195	0.98	0.255415240389183	0.97	0.112481740502774	0.0114864621159504	0.234785201672574	0.0181	0.0152	0.0163	0.0028	0.1779	0.0039	0.004	0.0517	0.0019	0.1052	0.1418	0.027	0.0029	0.131	0.0144	0.0028	0.0038	0.0051	8e-04	0.033	0.0252	0.0282	0.0594	0.0176	0.1054	0.0013
6	rs117623598	142022151	0.98	0.255415240389183	0.97	0.112481740502774	0.0101926127193554	0.22537301434759	0.0181	0.0152	0.0163	0.0028	0.1778	0.0039	0.0041	0.0518	0.0019	0.1052	0.1418	0.027	0.0029	0.1309	0.0144	0.0028	0.0038	0.0051	8e-04	0.033	0.0252	0.0282	0.0594	0.0176	0.1053	0.0013
6	rs12195257	142027189	0.98	0.255415240389183	0.97	0.112481740502774	0.0100986582836639	0.221038087386348	0.0181	0.0153	0.0163	0.0029	0.1776	0.0039	0.0041	0.0517	0.0019	0.1052	0.1417	0.027	0.0029	0.1309	0.0144	0.0028	0.0038	0.0051	8e-04	0.033	0.0251	0.0282	0.0594	0.0177	0.1053	0.0013
6	rs11155201	142027355	0.98	0.255415240389183	0.97	0.112481740502774	0.010255614933458	0.222335677756069	0.0181	0.0153	0.0163	0.0029	0.1777	0.0039	0.0041	0.0518	0.0019	0.1052	0.1417	0.0269	0.0029	0.1308	0.0144	0.0028	0.0038	0.0051	8e-04	0.033	0.0251	0.0282	0.0594	0.0177	0.1053	0.0013
6	rs9373323	142037511	0.99	0.227721472602965	0.97	0.112481740502774	0.00824610399652757	0.198949632167087	0.0182	0.0157	0.0165	0.003	0.1763	0.0041	0.0044	0.0518	0.0021	0.1052	0.1402	0.0269	0.0029	0.1314	0.0146	0.0031	0.0041	0.0051	9e-04	0.033	0.0248	0.0281	0.0592	0.0178	0.1056	0.0014
6	rs112127891	142042031	1	0.202230525110681	0.97	0.112481740502774	0.00381387132507975	0.204399081077955	0.0185	0.0163	0.0174	0.003	0.1758	0.0043	0.0044	0.0521	0.002	0.1066	0.1382	0.0266	0.0028	0.1306	0.0149	0.0029	0.004	0.0051	0.001	0.0331	0.0236	0.029	0.0593	0.0183	0.1053	0.0014
6	rs78448982	142056254	1	0.202230525110681	0.97	0.112481740502774	0.00390534385947351	0.201458631404874	0.0185	0.0163	0.0174	0.003	0.1757	0.0043	0.0044	0.0521	0.0019	0.1067	0.1381	0.0266	0.0028	0.1305	0.0149	0.0029	0.004	0.0051	0.001	0.0331	0.0236	0.029	0.0593	0.0183	0.1053	0.0014
6	rs78769871	142065789	1	0.202230525110681	0.97	0.112481740502774	0.00399091695059014	0.201563401748417	0.0185	0.0163	0.0175	0.003	0.1757	0.0043	0.0044	0.0521	0.0019	0.1068	0.138	0.0266	0.0028	0.1306	0.0149	0.0029	0.0041	0.0051	0.001	0.033	0.0236	0.029	0.0593	0.0183	0.1054	0.0014
6	rs6926578	142074024	1	0.202230525110681	0.97	0.112481740502774	0.00411163449178337	0.199158311975777	0.0185	0.0163	0.0175	0.003	0.1757	0.0043	0.0044	0.0521	0.0019	0.1068	0.138	0.0266	0.0028	0.1305	0.0149	0.0029	0.0041	0.0051	0.001	0.033	0.0236	0.029	0.0593	0.0183	0.1053	0.0014
6	rs17071153	142074315	1	0.202230525110681	0.97	0.112481740502774	0.00411683443284224	0.199158311975777	0.0185	0.0163	0.0175	0.003	0.1757	0.0043	0.0044	0.0521	0.0019	0.1068	0.138	0.0266	0.0028	0.1305	0.0149	0.0029	0.0041	0.0051	0.001	0.033	0.0236	0.029	0.0593	0.0183	0.1053	0.0014
6	rs79006005	142074954	1	0.202230525110681	0.97	0.112481740502774	0.00416386717995502	0.199471469495925	0.0185	0.0163	0.0175	0.003	0.1757	0.0043	0.0044	0.0521	0.0019	0.1068	0.138	0.0266	0.0028	0.1305	0.0149	0.0029	0.0041	0.0051	0.001	0.033	0.0236	0.029	0.0593	0.0183	0.1053	0.0014
6	rs66951193	142083423	1	0.202230525110681	0.97	0.112481740502774	0.00397317929587536	0.196451224054656	0.0185	0.0164	0.0173	0.003	0.1758	0.0043	0.0044	0.0522	0.0019	0.1068	0.138	0.0266	0.0028	0.1306	0.0149	0.0029	0.0041	0.0051	0.001	0.0331	0.0236	0.029	0.0593	0.0183	0.1053	0.0015
6	rs80048940	142119463	1.01	0.178854520006857	0.97	0.112481740502774	0.00157597883326971	0.16448313627982	0.0187	0.0163	0.0177	0.003	0.1751	0.0043	0.0043	0.0524	0.0019	0.1083	0.1364	0.0264	0.0026	0.1296	0.0151	0.0028	0.004	0.0051	0.0011	0.0333	0.0238	0.0295	0.0597	0.0185	0.1046	0.0016
6	rs12198848	142124062	1.01	0.178854520006857	0.98	0.0961760782036991	0.0015808104979231	0.164874148879263	0.0187	0.0163	0.0177	0.003	0.1751	0.0043	0.0043	0.0524	0.0019	0.1084	0.1364	0.0264	0.0026	0.1297	0.0151	0.0028	0.004	0.0051	0.0011	0.0333	0.0238	0.0295	0.0597	0.0185	0.1046	0.0016
6	rs76891376	142126300	1.01	0.178854520006857	0.98	0.0961760782036991	0.00167999764510214	0.164092450458626	0.0187	0.0164	0.0178	0.003	0.175	0.0043	0.0043	0.0524	0.0019	0.1085	0.1362	0.0264	0.0026	0.1297	0.0151	0.0028	0.004	0.0051	0.0011	0.0333	0.0238	0.0296	0.0597	0.0185	0.1044	0.0016
6	rs9403350	142127809	1.01	0.178854520006857	0.98	0.0961760782036991	0.00166606777037905	0.163019752748501	0.0187	0.0164	0.0178	0.003	0.175	0.0043	0.0043	0.0524	0.0019	0.1085	0.1362	0.0264	0.0026	0.1297	0.0151	0.0028	0.004	0.0051	0.0011	0.0333	0.0238	0.0296	0.0597	0.0185	0.1044	0.0016
6	rs17821747	142128435	1.01	0.178854520006857	0.98	0.0961760782036991	0.00154249194603548	0.1634095378146	0.0187	0.0164	0.0178	0.003	0.1751	0.0043	0.0042	0.0524	0.0019	0.1085	0.1362	0.0264	0.0026	0.1297	0.0151	0.0028	0.004	0.0051	0.0012	0.0333	0.0239	0.0296	0.0597	0.0185	0.1043	0.0016
6	rs7762944	142161916	1.01	0.178854520006857	0.97	0.112481740502774	0.00131661314522993	0.157212607074504	0.0187	0.0165	0.0179	0.003	0.175	0.0043	0.0042	0.0525	0.0018	0.1086	0.1361	0.0263	0.0026	0.1298	0.0151	0.0027	0.004	0.0051	0.0012	0.0333	0.0239	0.0295	0.0598	0.0186	0.1039	0.0016
6	rs6570477	142174821	1.01	0.178854520006857	0.97	0.112481740502774	0.000985076623994869	0.155006416924415	0.0188	0.0166	0.018	0.003	0.1747	0.0043	0.0042	0.0525	0.0018	0.1087	0.136	0.0263	0.0026	0.1294	0.0152	0.0027	0.004	0.0051	0.0012	0.0333	0.0239	0.0297	0.0598	0.0186	0.1038	0.0017
6	rs117440335	142177136	1.01	0.178854520006857	0.97	0.112481740502774	0.000904905113036198	0.158753877071578	0.0188	0.0166	0.018	0.003	0.1747	0.0043	0.0042	0.0525	0.0018	0.1087	0.136	0.0263	0.0026	0.1294	0.0152	0.0027	0.004	0.0051	0.0012	0.0333	0.0239	0.0297	0.0599	0.0186	0.1038	0.0017
6	rs12202271	142191527	1.02	0.157502178544443	0.97	0.112481740502774	0.000533126965851856	0.156347993447435	0.0193	0.0169	0.0186	0.003	0.1738	0.0042	0.0041	0.0523	0.002	0.1088	0.1347	0.0261	0.0026	0.1291	0.0158	0.0026	0.004	0.0047	0.0012	0.0332	0.0237	0.0306	0.0604	0.0193	0.1034	0.0018
6	rs7767107	142195879	1.02	0.157502178544443	0.97	0.112481740502774	0.000625132039418227	0.159816591465539	0.0193	0.0169	0.0188	0.003	0.1737	0.0042	0.004	0.0522	0.002	0.1088	0.1344	0.026	0.0026	0.129	0.0159	0.0026	0.004	0.0047	0.0012	0.0331	0.0237	0.031	0.0604	0.0193	0.1033	0.0018
6	rs12205128	142202594	1.02	0.157502178544443	0.97	0.112481740502774	0.000636504102191281	0.160494171036998	0.0194	0.0169	0.0188	0.003	0.1737	0.0042	0.004	0.0522	0.0021	0.1088	0.1344	0.026	0.0026	0.129	0.0159	0.0026	0.004	0.0046	0.0012	0.0331	0.0237	0.031	0.0604	0.0193	0.1034	0.0018
6	rs9496177	142206190	1.02	0.157502178544443	0.97	0.112481740502774	0.000624004172485449	0.159913326398094	0.0194	0.0169	0.0188	0.003	0.1736	0.0042	0.004	0.0522	0.0021	0.1088	0.1344	0.026	0.0026	0.129	0.0159	0.0026	0.004	0.0046	0.0012	0.0332	0.0237	0.0311	0.0604	0.0193	0.1034	0.0018
6	rs12524681	142234189	1.02	0.157502178544443	0.97	0.112481740502774	0.000627392851799691	0.160978777219812	0.0194	0.0169	0.0189	0.003	0.1734	0.0041	0.004	0.0522	0.0021	0.1089	0.1344	0.026	0.0026	0.1289	0.0158	0.0026	0.004	0.0046	0.0012	0.0332	0.0237	0.0313	0.0604	0.0193	0.1034	0.0017
6	rs9376660	142245981	1.02	0.157502178544443	0.97	0.112481740502774	0.000644566282151611	0.162143937391934	0.0194	0.0169	0.0189	0.003	0.1734	0.0041	0.0039	0.0522	0.0021	0.1089	0.1343	0.0259	0.0026	0.1288	0.0158	0.0026	0.004	0.0046	0.0012	0.0332	0.0237	0.0315	0.0604	0.0193	0.1034	0.0017
6	rs12176215	142247600	1.02	0.157502178544443	0.97	0.112481740502774	0.000635359225208933	0.162532983161867	0.0194	0.0169	0.0189	0.003	0.1735	0.0041	0.0039	0.0522	0.0021	0.1089	0.1344	0.0259	0.0026	0.1287	0.0158	0.0026	0.004	0.0046	0.0012	0.0332	0.0237	0.0315	0.0604	0.0193	0.1034	0.0017
6	rs4895595	142260262	1.02	0.157502178544443	0.97	0.112481740502774	0.000615041921520999	0.1634095378146	0.0194	0.0168	0.0189	0.0029	0.1735	0.0041	0.0039	0.0523	0.002	0.1089	0.1345	0.026	0.0025	0.1286	0.0159	0.0026	0.004	0.0046	0.0012	0.0332	0.0237	0.0316	0.0605	0.0194	0.1033	0.0016
6	rs72981981	142268774	1.02	0.157502178544443	0.97	0.112481740502774	0.000555252039181532	0.168900772879718	0.0195	0.0168	0.0189	0.0029	0.1736	0.0041	0.0039	0.0524	0.002	0.1089	0.1344	0.026	0.0025	0.1286	0.0159	0.0026	0.004	0.0046	0.0012	0.0332	0.0238	0.0316	0.0605	0.0194	0.1033	0.0016
6	rs72981995	142274618	1.02	0.157502178544443	0.97	0.112481740502774	0.000513176265744045	0.174654689430168	0.0195	0.0168	0.0189	0.003	0.1736	0.0041	0.0039	0.0523	0.002	0.1089	0.1342	0.026	0.0025	0.1286	0.0159	0.0026	0.0039	0.0046	0.0012	0.0332	0.0238	0.0316	0.0605	0.0194	0.1033	0.0016
6	rs1577619	142276494	1.02	0.157502178544443	0.97	0.112481740502774	0.000499912253007247	0.18513789203775	0.0195	0.0168	0.0189	0.003	0.1737	0.0041	0.0039	0.0523	0.002	0.1089	0.1342	0.026	0.0025	0.1286	0.0159	0.0026	0.0039	0.0046	0.0012	0.0332	0.0238	0.0316	0.0605	0.0195	0.1032	0.0016
6	rs116927078	142278707	1.02	0.157502178544443	0.97	0.112481740502774	0.000517019418367443	0.203032100180792	0.0195	0.0167	0.0189	0.003	0.1737	0.0041	0.0039	0.0523	0.002	0.1089	0.1342	0.0259	0.0025	0.1286	0.0159	0.0026	0.0039	0.0045	0.0012	0.0332	0.0239	0.0316	0.0605	0.0195	0.1031	0.0016
6	rs3893134	142279673	1.02	0.157502178544443	0.97	0.112481740502774	0.000539086932224688	0.207776965015592	0.0195	0.0167	0.0189	0.003	0.1737	0.0041	0.0039	0.0523	0.002	0.1089	0.1342	0.0259	0.0025	0.1286	0.0158	0.0026	0.004	0.0045	0.0012	0.0332	0.0239	0.0316	0.0605	0.0195	0.103	0.0016
6	rs7772396	142287111	1.03	0.13807906481078	0.97	0.112481740502774	0.000159995427696713	0.106678437841221	0.0199	0.0168	0.0192	0.0031	0.1743	0.0041	0.0039	0.053	0.002	0.1092	0.1335	0.0259	0.0023	0.1287	0.0153	0.0027	0.0043	0.0043	0.0013	0.0328	0.024	0.0319	0.0621	0.02	0.0998	0.0015
6	rs12216113	142301831	1.05	0.104628957265627	0.97	0.112481740502774	0.000298089431644588	0.0443424760554932	0.0203	0.0175	0.0205	0.0028	0.1796	0.0039	0.0031	0.0563	0.0014	0.1076	0.1307	0.0253	0.0012	0.1249	0.0151	0.0026	0.0042	0.0033	0.0014	0.0323	0.0233	0.0323	0.0675	0.0227	0.0953	0.0011
6	rs2784942	142306361	1.05	0.104628957265627	0.97	0.112481740502774	0.000299001975284264	0.0442269304815476	0.0203	0.0175	0.0205	0.0028	0.1796	0.0039	0.0031	0.0563	0.0014	0.1076	0.1307	0.0252	0.0012	0.1249	0.0151	0.0026	0.0042	0.0033	0.0014	0.0323	0.0233	0.0323	0.0674	0.0227	0.0953	0.0011
6	rs72983831	142307100	1.05	0.104628957265627	0.97	0.112481740502774	0.000298089431644588	0.044458155480837	0.0203	0.0175	0.0205	0.0028	0.1795	0.0039	0.0031	0.0563	0.0014	0.1075	0.1307	0.0252	0.0012	0.125	0.0151	0.0026	0.0042	0.0033	0.0014	0.0323	0.0233	0.0323	0.0674	0.0227	0.0952	0.0011
6	rs79610303	142307735	1.05	0.104628957265627	0.97	0.112481740502774	0.000296573736328054	0.0442846865317722	0.0203	0.0175	0.0205	0.0028	0.1795	0.0039	0.0031	0.0563	0.0014	0.1075	0.1307	0.0252	0.0012	0.125	0.0151	0.0026	0.0042	0.0033	0.0014	0.0323	0.0233	0.0323	0.0674	0.0227	0.0952	0.0011
6	rs73589804	142313437	1.05	0.104628957265627	0.97	0.112481740502774	0.000289092233119198	0.0431359396601652	0.0203	0.0175	0.0205	0.0028	0.1795	0.0039	0.0031	0.0564	0.0014	0.1075	0.1307	0.0252	0.0012	0.125	0.0151	0.0026	0.0042	0.0033	0.0014	0.0323	0.0233	0.0323	0.0674	0.0227	0.0953	0.0011
6	rs4596499	142328285	1.05	0.104628957265627	0.97	0.112481740502774	0.000304217598820771	0.0441115188441802	0.0203	0.0175	0.0205	0.0028	0.1796	0.0039	0.0031	0.0564	0.0014	0.1076	0.1307	0.025	0.0012	0.125	0.0151	0.0026	0.0042	0.0033	0.0015	0.0323	0.0233	0.0323	0.0674	0.0227	0.0951	0.0011
6	rs9376667	142330999	1.05	0.104628957265627	0.97	0.112481740502774	0.000315515597626284	0.0450385573984819	0.0203	0.0175	0.0205	0.0028	0.1796	0.0039	0.0031	0.0564	0.0014	0.1077	0.1308	0.025	0.0012	0.125	0.0151	0.0027	0.0042	0.0033	0.0015	0.0323	0.0232	0.0323	0.0674	0.0227	0.0951	0.0011
6	rs9389968	142332081	1.05	0.104628957265627	0.97	0.112481740502774	0.000346002446421272	0.045739439008876	0.0203	0.0175	0.0206	0.0028	0.1796	0.0039	0.0031	0.0563	0.0014	0.1077	0.1307	0.025	0.0012	0.1249	0.0151	0.0027	0.0042	0.0033	0.0015	0.0323	0.0232	0.0323	0.0675	0.0227	0.0949	0.0011
6	rs11155227	142336801	1.05	0.104628957265627	0.97	0.112481740502774	0.000383407482720444	0.0478109234966715	0.0203	0.0176	0.0206	0.0028	0.1798	0.004	0.0032	0.0564	0.0015	0.1076	0.1306	0.0251	0.0013	0.1247	0.0153	0.0027	0.0042	0.0033	0.0016	0.0323	0.0232	0.0323	0.0677	0.0228	0.0943	0.0012
6	rs11968035	142345692	1.05	0.104628957265627	0.97	0.112481740502774	0.000549650387841916	0.0485906013625322	0.0202	0.0176	0.0206	0.0029	0.1801	0.0043	0.0033	0.0566	0.0015	0.1077	0.1306	0.0252	0.0013	0.1242	0.0154	0.0029	0.0043	0.0034	0.0016	0.0325	0.0231	0.0322	0.0673	0.023	0.093	0.0012
6	rs60967729	142355079	1.05	0.104628957265627	0.97	0.112481740502774	0.00057024822122513	0.0463271606423536	0.0202	0.0176	0.0206	0.0029	0.1803	0.0043	0.0033	0.0567	0.0015	0.1078	0.1306	0.0251	0.0014	0.1242	0.0154	0.0029	0.0043	0.0033	0.0016	0.0325	0.0231	0.0322	0.0674	0.0229	0.0929	0.0011
6	rs4896568	142355290	1.05	0.104628957265627	0.97	0.112481740502774	0.000588257517132161	0.0464451025274072	0.0202	0.0176	0.0206	0.0029	0.1803	0.0043	0.0033	0.0567	0.0015	0.1078	0.1306	0.0251	0.0014	0.1241	0.0154	0.0029	0.0043	0.0033	0.0016	0.0325	0.023	0.0323	0.0674	0.0229	0.0929	0.0011
6	rs79491761	142361029	1.05	0.104628957265627	0.97	0.112481740502774	0.000598525799680802	0.0509626999900096	0.0201	0.0176	0.0206	0.0029	0.1811	0.0042	0.0032	0.0569	0.0015	0.1076	0.1307	0.0251	0.0014	0.1238	0.0155	0.0029	0.0043	0.0031	0.0016	0.0326	0.0229	0.0324	0.0673	0.023	0.0928	0.0011
6	rs72983867	142361852	1.05	0.104628957265627	0.97	0.112481740502774	0.000647466088790848	0.0518881570009337	0.02	0.0176	0.0206	0.0028	0.1812	0.0042	0.0032	0.0569	0.0015	0.1076	0.1307	0.0252	0.0014	0.1238	0.0156	0.0029	0.0043	0.003	0.0016	0.0326	0.0229	0.0324	0.0674	0.023	0.0928	0.0011
6	rs79395172	142379132	1.05	0.104628957265627	0.97	0.112481740502774	0.00109677167588199	0.0664115023068583	0.02	0.0174	0.0207	0.0027	0.182	0.004	0.0031	0.057	0.0015	0.1074	0.1304	0.0252	0.0013	0.1237	0.0157	0.0029	0.0041	0.0027	0.0015	0.0327	0.0227	0.0325	0.0678	0.0232	0.0927	0.001
6	rs117477693	142391059	1.05	0.104628957265627	0.97	0.112481740502774	0.00140545978668198	0.0700302302099865	0.02	0.0174	0.0208	0.0027	0.1824	0.0039	0.0031	0.0571	0.0014	0.1073	0.1303	0.0252	0.0013	0.1236	0.0157	0.0029	0.0041	0.0026	0.0015	0.0327	0.0226	0.0326	0.0679	0.0233	0.0927	0.001
6	rs34982526	142395799	1.05	0.104628957265627	0.97	0.112481740502774	0.0013503078418973	0.0730826690391564	0.02	0.0174	0.0208	0.0027	0.1825	0.0039	0.0031	0.0571	0.0014	0.1073	0.1303	0.0252	0.0013	0.1236	0.0157	0.0029	0.0041	0.0026	0.0015	0.0327	0.0226	0.0325	0.0679	0.0233	0.0927	0.001
6	rs138994608	142400020	1.05	0.104628957265627	0.97	0.112481740502774	0.00138361691784652	0.0742321627303153	0.02	0.0174	0.0208	0.0027	0.1825	0.0039	0.0031	0.0571	0.0014	0.1073	0.1303	0.0252	0.0013	0.1236	0.0157	0.0029	0.0041	0.0026	0.0015	0.0328	0.0226	0.0325	0.0679	0.0233	0.0927	0.001
6	rs3811088	142410112	1.05	0.104628957265627	0.97	0.112481740502774	0.00157356750218735	0.0794955290774959	0.02	0.0174	0.0208	0.0027	0.1825	0.0039	0.0031	0.0571	0.0014	0.1073	0.1303	0.0252	0.0013	0.1236	0.0157	0.0029	0.0041	0.0026	0.0015	0.0328	0.0226	0.0325	0.0679	0.0233	0.0927	0.001
6	rs78084588	142418713	1.05	0.104628957265627	0.97	0.112481740502774	0.00166228501235621	0.0754615745563616	0.02	0.0174	0.0207	0.0027	0.1826	0.0039	0.0031	0.0571	0.0015	0.1073	0.1302	0.0252	0.0014	0.1236	0.0158	0.0029	0.004	0.0025	0.0016	0.0328	0.0226	0.0325	0.068	0.0233	0.0926	0.001
6	rs9496267	142419667	1.05	0.104628957265627	0.97	0.112481740502774	0.00177219686424341	0.0775778760165104	0.02	0.0174	0.0207	0.0027	0.1826	0.0038	0.0031	0.057	0.0015	0.1073	0.1302	0.0252	0.0014	0.1236	0.0157	0.0029	0.004	0.0025	0.0016	0.0328	0.0226	0.0325	0.068	0.0233	0.0927	0.001
6	rs56113949	142432422	1.05	0.104628957265627	0.97	0.112481740502774	0.00190192476493368	0.0814321838693286	0.02	0.0174	0.0201	0.0026	0.1838	0.0037	0.003	0.0569	0.0014	0.108	0.1305	0.0251	0.0012	0.1234	0.0159	0.0028	0.0039	0.0023	0.0014	0.0327	0.0223	0.0324	0.0684	0.0234	0.0925	0.001
6	rs79180435	142433051	1.05	0.104628957265627	0.97	0.112481740502774	0.00191884313559375	0.0823323880694233	0.02	0.0174	0.0201	0.0026	0.1838	0.0037	0.003	0.0569	0.0014	0.108	0.1305	0.0251	0.0012	0.1234	0.0159	0.0028	0.0039	0.0023	0.0014	0.0327	0.0223	0.0324	0.0684	0.0234	0.0925	0.001
6	rs12206219	142434511	1.05	0.104628957265627	0.97	0.112481740502774	0.00189351087946657	0.0841447710698921	0.02	0.0174	0.0201	0.0026	0.1838	0.0037	0.003	0.0569	0.0014	0.1081	0.1305	0.0251	0.0012	0.1234	0.0159	0.0028	0.0039	0.0023	0.0014	0.0327	0.0223	0.0324	0.0685	0.0234	0.0925	0.001
6	rs2745472	142439814	1.05	0.104628957265627	0.97	0.112481740502774	0.00205561759905411	0.0827839899811906	0.02	0.0174	0.02	0.0026	0.1839	0.0037	0.003	0.0569	0.0014	0.1081	0.1305	0.0251	0.0012	0.1234	0.0159	0.0028	0.0039	0.0022	0.0014	0.0327	0.0223	0.0324	0.0685	0.0234	0.0925	0.001
6	rs78340787	142452712	1.05	0.104628957265627	0.97	0.112481740502774	0.00204964170952248	0.0872775472308369	0.02	0.0174	0.02	0.0026	0.184	0.0036	0.003	0.0569	0.0014	0.1081	0.1305	0.0251	0.0013	0.1234	0.0159	0.0028	0.0038	0.0022	0.0014	0.0327	0.0223	0.0323	0.0685	0.0234	0.0925	0.001
6	rs9376674	142455731	1.05	0.104628957265627	0.97	0.112481740502774	0.0020917684613974	0.0882804301880611	0.02	0.0174	0.02	0.0026	0.184	0.0036	0.003	0.0569	0.0014	0.1082	0.1305	0.0251	0.0013	0.1234	0.0159	0.0028	0.0038	0.0022	0.0014	0.0327	0.0223	0.0323	0.0685	0.0234	0.0925	0.001
6	rs41289831	142456041	1.05	0.104628957265627	0.97	0.112481740502774	0.00209025202226777	0.0882804301880611	0.02	0.0174	0.02	0.0026	0.184	0.0036	0.003	0.0569	0.0014	0.1082	0.1305	0.0251	0.0013	0.1234	0.0159	0.0028	0.0038	0.0022	0.0014	0.0327	0.0223	0.0323	0.0685	0.0234	0.0925	0.001
6	rs10457739	142484818	1.05	0.104628957265627	0.97	0.112481740502774	0.00235940504845282	0.0885125145235343	0.02	0.0174	0.02	0.0026	0.1841	0.0034	0.0029	0.057	0.0014	0.1083	0.1302	0.0249	0.0013	0.1236	0.0159	0.0028	0.0037	0.0023	0.0015	0.0328	0.0222	0.0322	0.0686	0.0235	0.0925	0.0011
6	rs79816655	142498197	1.05	0.104628957265627	0.97	0.112481740502774	0.00238795048869284	0.0892102255528843	0.0201	0.0174	0.02	0.0026	0.1842	0.0034	0.0029	0.057	0.0015	0.1083	0.1301	0.0248	0.0013	0.1236	0.016	0.0028	0.0037	0.0023	0.0015	0.0328	0.0222	0.0321	0.0687	0.0235	0.0926	0.0011
6	rs225680	142520393	1.05	0.104628957265627	0.97	0.112481740502774	0.00258121547293617	0.0902998883975837	0.0201	0.0174	0.02	0.0026	0.1842	0.0034	0.0029	0.057	0.0015	0.1083	0.13	0.0248	0.0013	0.1236	0.016	0.0028	0.0037	0.0023	0.0015	0.0328	0.0222	0.0321	0.0687	0.0235	0.0926	0.0011
6	rs76247832	142521244	1.05	0.104628957265627	0.97	0.112481740502774	0.00248220656687651	0.0882031228215263	0.0201	0.0174	0.02	0.0026	0.1841	0.0034	0.0029	0.057	0.0015	0.1083	0.13	0.0248	0.0013	0.1236	0.016	0.0028	0.0037	0.0023	0.0015	0.0328	0.0222	0.032	0.0687	0.0235	0.0926	0.0011
6	rs117050722	142524070	1.05	0.104628957265627	0.97	0.112481740502774	0.00233444589083364	0.0829347456538004	0.0201	0.0174	0.02	0.0026	0.1843	0.0034	0.0029	0.0571	0.0014	0.1084	0.1301	0.0249	0.0013	0.1238	0.0159	0.0028	0.0037	0.0022	0.0015	0.0328	0.0221	0.0315	0.0688	0.0235	0.0926	0.0011
6	rs225694	142527142	1.05	0.104628957265627	0.97	0.112481740502774	0.00247351659756187	0.0833121191099893	0.0201	0.0174	0.02	0.0026	0.1843	0.0034	0.0029	0.0571	0.0014	0.1084	0.1301	0.0249	0.0012	0.1238	0.0159	0.0028	0.0037	0.0022	0.0015	0.0328	0.0221	0.0315	0.0689	0.0236	0.0926	0.0011
6	rs225711	142541994	1.05	0.104628957265627	0.97	0.112481740502774	0.00239639871726604	0.0820318751212561	0.0202	0.0174	0.02	0.0026	0.1843	0.0034	0.0029	0.0571	0.0014	0.1084	0.1302	0.0249	0.0012	0.1238	0.0159	0.0028	0.0037	0.0022	0.0015	0.0328	0.0221	0.0315	0.0689	0.0236	0.0926	0.0011
6	rs225717	142548099	1.05	0.104628957265627	0.97	0.112481740502774	0.00216872784411615	0.0752440170072701	0.0202	0.0174	0.02	0.0026	0.1841	0.0034	0.0029	0.0571	0.0014	0.1084	0.1303	0.0249	0.0012	0.1236	0.0159	0.0028	0.0038	0.0022	0.0015	0.0328	0.0221	0.0315	0.069	0.0236	0.0926	0.0011
6	rs7765914	142560307	1.05	0.104628957265627	0.97	0.112481740502774	0.00214076435527979	0.0800894066322641	0.0202	0.0175	0.0201	0.0026	0.1842	0.0034	0.0029	0.0571	0.0014	0.1084	0.1302	0.025	0.0012	0.1235	0.016	0.0028	0.0038	0.0021	0.0014	0.0327	0.0221	0.0316	0.0689	0.0236	0.0926	0.001
6	rs225738	142561251	1.05	0.104628957265627	0.97	0.112481740502774	0.00209936395437592	0.0775778760165104	0.0202	0.0175	0.0201	0.0026	0.1842	0.0034	0.0029	0.0571	0.0014	0.1084	0.1302	0.025	0.0012	0.1235	0.016	0.0028	0.0038	0.0021	0.0014	0.0327	0.0221	0.0316	0.0689	0.0236	0.0926	0.001
6	rs2795301	142567840	1.06	0.0904005175896243	0.97	0.112481740502774	0.0020377319344755	0.0726535170803705	0.0201	0.0176	0.0199	0.0026	0.1846	0.0035	0.0028	0.0573	0.0014	0.1088	0.1304	0.0249	0.0012	0.1232	0.0161	0.0028	0.0037	0.002	0.0015	0.0327	0.0218	0.0314	0.0694	0.0235	0.0922	0.001
6	rs1931986	142568452	1.06	0.0904005175896243	0.97	0.112481740502774	0.00212842965680507	0.0756067560778512	0.0201	0.0176	0.0199	0.0026	0.1846	0.0035	0.0028	0.0573	0.0014	0.1087	0.1304	0.0249	0.0012	0.1232	0.0161	0.0028	0.0037	0.002	0.0015	0.0327	0.0218	0.0314	0.0694	0.0235	0.0922	0.001
6	rs2782528	142570211	1.06	0.0904005175896243	0.97	0.112481740502774	0.00217028994600263	0.078018716176503	0.0201	0.0176	0.0199	0.0026	0.1846	0.0035	0.0028	0.0572	0.0013	0.1087	0.1304	0.0249	0.0012	0.1231	0.0161	0.0028	0.0037	0.002	0.0015	0.0327	0.0218	0.0313	0.0694	0.0235	0.0923	0.001
6	rs2782529	142570474	1.06	0.0904005175896243	0.97	0.112481740502774	0.00210393190146227	0.0781658893693271	0.0201	0.0176	0.0199	0.0026	0.1846	0.0035	0.0028	0.0572	0.0013	0.1087	0.1305	0.0249	0.0012	0.1231	0.0161	0.0028	0.0037	0.002	0.0015	0.0327	0.0218	0.0313	0.0694	0.0235	0.0923	0.001
6	rs76558532	142581122	1.06	0.0904005175896243	0.97	0.112481740502774	0.0015905099139552	0.0632776061613162	0.0201	0.0176	0.0198	0.0026	0.1846	0.0035	0.0028	0.0572	0.0013	0.1087	0.1304	0.0249	0.0012	0.1232	0.0161	0.0028	0.0037	0.002	0.0015	0.0327	0.0218	0.0314	0.0695	0.0235	0.0923	0.001
6	rs2795302	142590441	1.06	0.0904005175896243	0.97	0.112481740502774	0.00151191691896165	0.0608697093311226	0.02	0.0176	0.0198	0.0026	0.1845	0.0035	0.0028	0.0572	0.0013	0.1087	0.1303	0.0249	0.0012	0.1232	0.0161	0.0028	0.0037	0.002	0.0015	0.0327	0.0218	0.0314	0.0695	0.0235	0.0924	0.001
6	rs1159442	142600250	1.06	0.0904005175896243	0.97	0.112481740502774	0.00148988673120908	0.0484101843611724	0.02	0.0177	0.0189	0.0027	0.1847	0.0036	0.0029	0.0563	0.0013	0.1099	0.1299	0.0247	0.0011	0.1233	0.0158	0.003	0.0037	0.0021	0.0015	0.0324	0.0217	0.031	0.0702	0.0235	0.093	0.001
6	rs12207443	142606915	1.06	0.0904005175896243	0.97	0.112481740502774	0.00104399559359328	0.03982596682484	0.02	0.0177	0.0188	0.0027	0.1848	0.0037	0.0029	0.0562	0.0013	0.1099	0.1302	0.0247	0.0012	0.1226	0.0159	0.003	0.0037	0.0021	0.0015	0.0323	0.0218	0.031	0.0703	0.0234	0.0932	0.001
6	rs952350	142612594	1.06	0.0904005175896243	0.97	0.112481740502774	0.000960676675819584	0.0370076710181459	0.02	0.0177	0.0187	0.0027	0.1848	0.0037	0.0029	0.0562	0.0013	0.1099	0.1302	0.0247	0.0012	0.1226	0.0159	0.003	0.0037	0.0021	0.0015	0.0323	0.0218	0.0309	0.0704	0.0233	0.0931	9e-04
6	rs72986537	142624329	1.07	0.0776994191057832	0.97	0.112481740502774	0.000671655303945969	0.0340267784546026	0.0199	0.0181	0.0179	0.0026	0.1851	0.0038	0.0028	0.0562	0.0014	0.1105	0.13	0.0243	0.0013	0.1233	0.016	0.0029	0.0036	0.0022	0.0016	0.032	0.0218	0.0307	0.0715	0.0224	0.0934	9e-04
6	rs9385991	142627278	1.07	0.0776994191057832	0.97	0.112481740502774	0.000627392851799691	0.0321034439921945	0.0199	0.0182	0.0177	0.0026	0.1851	0.0038	0.0028	0.0563	0.0014	0.1105	0.1299	0.0242	0.0013	0.1233	0.016	0.0029	0.0036	0.0022	0.0016	0.032	0.0218	0.0306	0.0717	0.0223	0.0934	9e-04
6	rs78496313	142634047	1.07	0.0776994191057832	0.97	0.112481740502774	0.000591484186961795	0.0301833888372973	0.0198	0.0183	0.0177	0.0027	0.1852	0.0038	0.0028	0.0563	0.0014	0.1106	0.1298	0.024	0.0013	0.1234	0.0159	0.003	0.0036	0.0022	0.0016	0.032	0.0218	0.0305	0.0719	0.0222	0.0934	9e-04
6	rs79810129	142637621	1.06	0.0904005175896243	0.97	0.112481740502774	0.000717842956879113	0.0168619753089655	0.0193	0.0187	0.0171	0.003	0.1856	0.004	0.0028	0.0569	0.0015	0.1117	0.1283	0.0233	0.0015	0.1234	0.0155	0.0032	0.0037	0.0023	0.0016	0.0317	0.0216	0.0301	0.0733	0.0213	0.0935	8e-04
6	rs115505706	142640086	1.06	0.0904005175896243	0.97	0.112481740502774	0.00144211411515622	0.0138184409764091	0.0189	0.019	0.0167	0.0032	0.1861	0.0042	0.0029	0.0572	0.0014	0.1123	0.1274	0.0229	0.0014	0.1236	0.0153	0.0034	0.0038	0.0021	0.0016	0.0315	0.0215	0.0299	0.0742	0.0209	0.0934	7e-04
6	rs76687299	142640111	1.06	0.0904005175896243	0.97	0.112481740502774	0.00143651094283087	0.0137188720866614	0.0189	0.019	0.0167	0.0032	0.1861	0.0042	0.0029	0.0572	0.0014	0.1123	0.1274	0.0229	0.0014	0.1236	0.0153	0.0034	0.0038	0.0021	0.0016	0.0315	0.0215	0.0299	0.0742	0.0209	0.0934	8e-04
6	rs12189801	142641606	1.06	0.0904005175896243	0.97	0.112481740502774	0.00138796321116701	0.0129997392291105	0.0189	0.0191	0.0167	0.0032	0.1861	0.0042	0.0029	0.0573	0.0014	0.1124	0.1273	0.0229	0.0014	0.1236	0.0152	0.0034	0.0038	0.0021	0.0016	0.0315	0.0214	0.0299	0.0742	0.0209	0.0935	8e-04
6	rs80073600	142644384	1.06	0.0904005175896243	0.97	0.112481740502774	0.00139559599264096	0.0132264445026222	0.0189	0.0191	0.0166	0.0032	0.1861	0.0042	0.0029	0.0573	0.0014	0.1124	0.1273	0.0229	0.0014	0.1237	0.0152	0.0034	0.0038	0.0021	0.0016	0.0315	0.0214	0.0299	0.0742	0.0208	0.0936	8e-04
6	rs79750442	142644587	1.06	0.0904005175896243	0.97	0.112481740502774	0.00142313561809441	0.0132915793851038	0.0189	0.0191	0.0166	0.0032	0.1861	0.0042	0.0029	0.0573	0.0014	0.1124	0.1273	0.0229	0.0014	0.1237	0.0152	0.0034	0.0038	0.0021	0.0016	0.0315	0.0214	0.0299	0.0742	0.0209	0.0936	8e-04
6	rs77609584	142646596	1.06	0.0904005175896243	0.97	0.112481740502774	0.00140545978668198	0.013096657248813	0.0189	0.0191	0.0166	0.0032	0.186	0.0042	0.0029	0.0573	0.0014	0.1125	0.1273	0.0229	0.0014	0.1237	0.0152	0.0034	0.0039	0.0021	0.0016	0.0315	0.0214	0.0299	0.0742	0.0209	0.0936	8e-04
6	rs144536017	142647378	1.06	0.0904005175896243	0.97	0.112481740502774	0.00141648608891891	0.0134879483678095	0.0189	0.0191	0.0166	0.0032	0.1861	0.0042	0.0029	0.0573	0.0014	0.1125	0.1273	0.0229	0.0014	0.1237	0.0152	0.0034	0.0039	0.002	0.0016	0.0315	0.0214	0.0299	0.0742	0.0209	0.0936	8e-04
6	rs74683106	142651188	1.06	0.0904005175896243	0.97	0.112481740502774	0.00143427464265055	0.0131614704382217	0.0188	0.0191	0.0166	0.0033	0.186	0.0042	0.0029	0.0573	0.0013	0.1126	0.1273	0.0228	0.0014	0.1238	0.0151	0.0034	0.0039	0.002	0.0016	0.0315	0.0214	0.03	0.0743	0.0209	0.0936	9e-04
6	rs77436564	142651678	1.06	0.0904005175896243	0.97	0.112481740502774	0.00143427464265055	0.0131614704382217	0.0188	0.0191	0.0166	0.0033	0.186	0.0042	0.0029	0.0573	0.0013	0.1126	0.1273	0.0228	0.0014	0.1238	0.0151	0.0034	0.0039	0.002	0.0016	0.0315	0.0214	0.03	0.0743	0.0209	0.0936	9e-04
6	rs74908958	142654042	1.06	0.0904005175896243	0.97	0.112481740502774	0.00144099205971858	0.0134551197944584	0.0188	0.0191	0.0166	0.0032	0.186	0.0042	0.0029	0.0573	0.0013	0.1126	0.1273	0.0228	0.0014	0.1238	0.0151	0.0034	0.0039	0.002	0.0016	0.0315	0.0214	0.03	0.0743	0.0209	0.0936	8e-04
6	rs9496343	142666356	1.06	0.0904005175896243	0.97	0.112481740502774	0.00170042767936787	0.0129353284743232	0.0188	0.0191	0.0166	0.0033	0.1861	0.0042	0.0029	0.0573	0.0013	0.1127	0.1273	0.0228	0.0012	0.1239	0.0151	0.0034	0.0039	0.002	0.0016	0.0316	0.0214	0.03	0.0743	0.0209	0.0936	8e-04
6	rs72988320	142670353	1.06	0.0904005175896243	0.97	0.112481740502774	0.00173405553825619	0.0129031834954321	0.0188	0.0191	0.0166	0.0033	0.186	0.0042	0.0029	0.0573	0.0013	0.1127	0.1273	0.0228	0.0012	0.1239	0.0151	0.0034	0.0039	0.002	0.0016	0.0316	0.0214	0.03	0.0743	0.0209	0.0936	8e-04
6	rs34033239	142677214	1.06	0.0904005175896243	0.97	0.112481740502774	0.00184777037082727	0.0127111596387082	0.0188	0.0191	0.0166	0.0033	0.186	0.0042	0.0029	0.0573	0.0013	0.1127	0.1273	0.0228	0.0011	0.1239	0.0151	0.0034	0.0039	0.002	0.0016	0.0316	0.0214	0.03	0.0743	0.0209	0.0937	8e-04
6	rs118046006	142677878	1.06	0.0904005175896243	0.97	0.112481740502774	0.00186153576883289	0.0128390143694746	0.0188	0.0191	0.0166	0.0033	0.1861	0.0042	0.0029	0.0573	0.0013	0.1127	0.1273	0.0228	0.0011	0.1239	0.0151	0.0034	0.0039	0.002	0.0016	0.0315	0.0214	0.03	0.0743	0.0209	0.0937	8e-04
6	rs6570507	142679572	1.06	0.0904005175896243	0.97	0.112481740502774	0.00188931522741794	0.0129031834954321	0.0188	0.0191	0.0166	0.0033	0.1861	0.0042	0.0029	0.0573	0.0013	0.1127	0.1274	0.0228	0.0011	0.1239	0.0151	0.0034	0.0039	0.002	0.0016	0.0315	0.0214	0.03	0.0744	0.0209	0.0937	8e-04
6	rs11755163	142680533	1.06	0.0904005175896243	0.97	0.112481740502774	0.00187538393405827	0.0125522483940766	0.0188	0.0191	0.0166	0.0033	0.186	0.0042	0.0029	0.0573	0.0013	0.1127	0.1274	0.0228	0.0011	0.1238	0.0151	0.0034	0.0039	0.002	0.0016	0.0317	0.0214	0.0299	0.0744	0.0208	0.0937	8e-04
6	rs116511889	142682079	1.06	0.0904005175896243	0.97	0.112481740502774	0.00188373271156644	0.0129675137212098	0.0188	0.0191	0.0166	0.0033	0.1859	0.0042	0.0029	0.0572	0.0013	0.1127	0.1274	0.0228	0.0011	0.1238	0.0151	0.0034	0.0039	0.002	0.0016	0.0317	0.0214	0.0299	0.0744	0.0208	0.0938	8e-04
6	rs17280293	142688969	1.06	0.0904005175896243	0.97	0.112481740502774	0.00185877607938956	0.0128390143694746	0.0188	0.0191	0.0166	0.0033	0.1859	0.0042	0.003	0.0572	0.0013	0.1127	0.1274	0.0228	0.0011	0.1238	0.0151	0.0034	0.0039	0.002	0.0016	0.0317	0.0214	0.0299	0.0744	0.0208	0.0938	8e-04
6	rs11155242	142691549	1.06	0.0904005175896243	0.97	0.112481740502774	0.00186568151143621	0.0128390143694746	0.0188	0.0191	0.0166	0.0033	0.1859	0.0042	0.003	0.0572	0.0013	0.1127	0.1273	0.0228	0.0011	0.1238	0.0151	0.0034	0.0039	0.002	0.0016	0.0317	0.0214	0.03	0.0744	0.0208	0.0938	8e-04
6	rs12111442	142695276	1.06	0.0904005175896243	0.97	0.112481740502774	0.00189911678767354	0.0131290437305973	0.0188	0.0191	0.0166	0.0033	0.1859	0.0042	0.003	0.0572	0.0013	0.1128	0.1273	0.0228	0.0011	0.1238	0.0151	0.0035	0.0039	0.002	0.0016	0.0317	0.0214	0.03	0.0744	0.0208	0.0938	7e-04
6	rs12110403	142697372	1.06	0.0904005175896243	0.97	0.112481740502774	0.00192309166041221	0.0132589918451705	0.0188	0.0191	0.0166	0.0033	0.1859	0.0042	0.003	0.0572	0.0013	0.1128	0.1273	0.0228	0.0011	0.1237	0.0151	0.0035	0.0039	0.002	0.0016	0.0317	0.0214	0.03	0.0744	0.0208	0.0938	7e-04
6	rs74459938	142697654	1.06	0.0904005175896243	0.97	0.112481740502774	0.00194731033736142	0.0131614704382217	0.0188	0.0191	0.0166	0.0033	0.1859	0.0042	0.003	0.0572	0.0013	0.1128	0.1273	0.0228	0.0011	0.1237	0.0151	0.0035	0.0039	0.002	0.0016	0.0317	0.0214	0.03	0.0744	0.0208	0.0938	7e-04
6	rs79100694	142698253	1.06	0.0904005175896243	0.96	0.130782650589638	0.00197032870465988	0.0130320049910256	0.0188	0.0191	0.0166	0.0033	0.1859	0.0042	0.003	0.0572	0.0013	0.1128	0.1273	0.0228	0.0011	0.1237	0.0151	0.0035	0.0039	0.002	0.0016	0.0317	0.0214	0.03	0.0744	0.0208	0.0938	7e-04
6	rs73580445	142708664	1.06	0.0904005175896243	0.96	0.130782650589638	0.00196743946018273	0.0135537259480222	0.0188	0.0191	0.0166	0.0033	0.1859	0.0042	0.003	0.0572	0.0013	0.1128	0.1273	0.0228	0.0011	0.1237	0.0151	0.0035	0.0039	0.002	0.0016	0.0316	0.0214	0.03	0.0744	0.0208	0.0938	7e-04
6	rs76236220	142709588	1.06	0.0904005175896243	0.97	0.112481740502774	0.00261733196040903	0.0135208170880892	0.0188	0.019	0.0166	0.0033	0.1859	0.0042	0.003	0.0572	0.0013	0.1128	0.1273	0.0228	0.0011	0.1237	0.0151	0.0035	0.0039	0.002	0.0018	0.0316	0.0214	0.03	0.0744	0.0208	0.0938	7e-04
6	rs76315236	142718063	1.06	0.0904005175896243	0.97	0.112481740502774	0.00267780680551132	0.0138517107630703	0.0188	0.019	0.0166	0.0033	0.1859	0.0042	0.003	0.0572	0.0013	0.1128	0.1273	0.0228	0.0011	0.1237	0.0151	0.0035	0.0039	0.002	0.0018	0.0316	0.0214	0.03	0.0744	0.0208	0.0938	7e-04
6	rs1013902	142719728	1.06	0.0904005175896243	0.96	0.130782650589638	0.00267780680551132	0.0138850206157174	0.0188	0.019	0.0166	0.0033	0.1859	0.0042	0.003	0.0572	0.0013	0.1128	0.1273	0.0228	0.0011	0.1237	0.0151	0.0035	0.0039	0.002	0.0018	0.0316	0.0214	0.03	0.0744	0.0208	0.0938	7e-04
6	rs75681571	142721816	1.06	0.0904005175896243	0.96	0.130782650589638	0.00267226337566533	0.0138850206157174	0.0188	0.019	0.0166	0.0033	0.1859	0.0042	0.003	0.0572	0.0013	0.1128	0.1273	0.0228	0.0011	0.1237	0.0151	0.0035	0.0039	0.002	0.0018	0.0316	0.0214	0.0301	0.0744	0.0208	0.0938	7e-04
6	rs73780219	142722866	1.06	0.0904005175896243	0.96	0.130782650589638	0.00267041760525994	0.0137188720866614	0.0188	0.019	0.0166	0.0033	0.1858	0.0042	0.003	0.0572	0.0014	0.1128	0.1273	0.0228	0.0011	0.1237	0.0151	0.0035	0.0039	0.002	0.0018	0.0316	0.0214	0.0301	0.0744	0.0208	0.0938	7e-04
6	rs73780221	142725182	1.06	0.0904005175896243	0.96	0.130782650589638	0.00272061241925022	0.0142203211230938	0.0188	0.019	0.0166	0.0033	0.1858	0.0042	0.003	0.057	0.0014	0.1128	0.1272	0.0228	0.0011	0.1238	0.0151	0.0035	0.0039	0.002	0.0018	0.0316	0.0214	0.0301	0.0745	0.0208	0.0939	7e-04
6	rs80084513	142732972	1.06	0.0904005175896243	0.96	0.130782650589638	0.00259381059643602	0.0139517604891262	0.0188	0.019	0.0165	0.0034	0.1857	0.0042	0.0031	0.057	0.0014	0.1128	0.1271	0.0227	0.0012	0.1238	0.015	0.0035	0.0039	0.002	0.0018	0.0314	0.0213	0.0302	0.0745	0.0207	0.0939	7e-04
6	rs118084467	142738403	1.06	0.0904005175896243	0.97	0.112481740502774	0.00259020698344044	0.0138517107630703	0.0188	0.019	0.0165	0.0034	0.1857	0.0042	0.0031	0.057	0.0014	0.1128	0.1272	0.0227	0.0012	0.1238	0.015	0.0035	0.0039	0.002	0.0018	0.0314	0.0213	0.0302	0.0745	0.0207	0.0939	7e-04
6	rs75168108	142740845	1.06	0.0904005175896243	0.96	0.130782650589638	0.00258121547293617	0.0138184409764091	0.0188	0.019	0.0165	0.0034	0.1857	0.0042	0.0031	0.057	0.0014	0.1128	0.1272	0.0227	0.0012	0.1238	0.015	0.0035	0.0039	0.002	0.0018	0.0314	0.0213	0.0303	0.0745	0.0207	0.0939	7e-04
6	rs75686510	142745978	1.06	0.0904005175896243	0.96	0.130782650589638	0.00257404026107754	0.0137520216307888	0.0188	0.019	0.0165	0.0034	0.1856	0.0042	0.0031	0.057	0.0014	0.1128	0.1272	0.0227	0.0012	0.1238	0.015	0.0035	0.0039	0.002	0.0018	0.0314	0.0213	0.0303	0.0745	0.0207	0.0939	7e-04
6	rs3817928	142750516	1.06	0.0904005175896243	0.96	0.130782650589638	0.00256509370049127	0.0142203211230938	0.0188	0.019	0.0165	0.0034	0.1856	0.0042	0.0031	0.057	0.0014	0.1128	0.1272	0.0227	0.0012	0.1238	0.015	0.0035	0.0039	0.002	0.0018	0.0314	0.0213	0.0303	0.0745	0.0207	0.0939	7e-04
6	rs74708134	142752518	1.06	0.0904005175896243	0.96	0.130782650589638	0.00254017565838696	0.014321691290433	0.0188	0.019	0.0165	0.0034	0.1856	0.0042	0.0031	0.057	0.0014	0.1128	0.1272	0.0227	0.0012	0.1238	0.015	0.0035	0.0039	0.002	0.0018	0.0314	0.0213	0.0303	0.0745	0.0207	0.0939	7e-04
6	rs80347943	142752719	1.06	0.0904005175896243	0.96	0.130782650589638	0.00253663181308695	0.0142878612642874	0.0188	0.019	0.0165	0.0034	0.1856	0.0042	0.0031	0.057	0.0013	0.1128	0.1272	0.0227	0.0012	0.1238	0.015	0.0035	0.0039	0.002	0.0018	0.0314	0.0213	0.0303	0.0744	0.0207	0.094	7e-04
6	rs115308750	142753286	1.06	0.0904005175896243	0.96	0.130782650589638	0.0025313234678608	0.0141866110233207	0.0188	0.019	0.0165	0.0034	0.1856	0.0042	0.0031	0.057	0.0013	0.1128	0.1272	0.0227	0.0012	0.1238	0.015	0.0035	0.0039	0.002	0.0018	0.0314	0.0213	0.0303	0.0744	0.0207	0.094	7e-04
6	rs1329705	142753338	1.06	0.0904005175896243	0.96	0.130782650589638	0.0025313234678608	0.0141866110233207	0.0188	0.019	0.0165	0.0034	0.1856	0.0042	0.0031	0.057	0.0013	0.1128	0.1272	0.0227	0.0012	0.1238	0.015	0.0035	0.0039	0.002	0.0018	0.0314	0.0213	0.0303	0.0744	0.0207	0.094	7e-04
6	rs78036269	142753975	1.06	0.0904005175896243	0.96	0.130782650589638	0.00252249599355146	0.0140521706072025	0.0188	0.019	0.0165	0.0034	0.1856	0.0042	0.0031	0.057	0.0013	0.1128	0.1272	0.0227	0.0012	0.1238	0.015	0.0035	0.0039	0.002	0.0018	0.0314	0.0213	0.0303	0.0745	0.0208	0.094	7e-04
6	rs34886145	142757338	1.06	0.0904005175896243	0.96	0.130782650589638	0.00251721135232871	0.0144234210990915	0.0188	0.0191	0.0165	0.0034	0.1855	0.0042	0.0031	0.057	0.0013	0.1126	0.1271	0.0227	0.0013	0.1237	0.0151	0.0035	0.0039	0.002	0.0018	0.0315	0.0213	0.0304	0.0745	0.0208	0.094	7e-04
6	rs3748069	142767633	1.06	0.0904005175896243	0.96	0.130782650589638	0.00251721135232871	0.014321691290433	0.0188	0.0192	0.0165	0.0034	0.1855	0.0042	0.0031	0.0569	0.0013	0.1125	0.1271	0.0226	0.0013	0.1237	0.0151	0.0035	0.0039	0.002	0.0018	0.0315	0.0213	0.0304	0.0745	0.0209	0.094	7e-04
6	rs7776375	142777064	1.06	0.0904005175896243	0.96	0.130782650589638	0.00256688101878014	0.0147995039598228	0.0188	0.0191	0.0165	0.0034	0.1855	0.0042	0.0031	0.0569	0.0013	0.1125	0.1272	0.0227	0.0012	0.1237	0.0151	0.0035	0.0039	0.002	0.0018	0.0315	0.0213	0.0304	0.0745	0.0209	0.094	7e-04
6	rs75173487	142778364	1.06	0.0904005175896243	0.96	0.130782650589638	0.00231957242566912	0.0142878612642874	0.0188	0.0192	0.0165	0.0034	0.1853	0.0042	0.0031	0.057	0.0013	0.1123	0.1271	0.0226	0.0012	0.1242	0.0151	0.0035	0.0039	0.002	0.0018	0.032	0.0213	0.0304	0.0743	0.0208	0.0939	7e-04
6	rs117140336	142778611	1.06	0.0904005175896243	0.96	0.130782650589638	0.00258121547293617	0.0133568750284817	0.0188	0.0192	0.0165	0.0034	0.1852	0.0042	0.0031	0.0569	0.0013	0.1122	0.1266	0.0226	0.0012	0.1243	0.0151	0.0035	0.0039	0.002	0.0018	0.0321	0.0213	0.0304	0.0748	0.0208	0.0939	7e-04
6	rs34317838	142779395	1.06	0.0904005175896243	0.96	0.130782650589638	0.00251897191337185	0.0129353284743232	0.0188	0.0192	0.0165	0.0033	0.1852	0.0042	0.0031	0.0569	0.0013	0.1121	0.1266	0.0226	0.0012	0.1244	0.0151	0.0035	0.0039	0.002	0.0018	0.0324	0.0213	0.0304	0.0748	0.0208	0.0939	7e-04
6	rs7763064	142797289	1.06	0.0904005175896243	0.96	0.130782650589638	0.00219383029909285	0.0147995039598228	0.0188	0.0192	0.0165	0.0034	0.1852	0.0042	0.0032	0.0568	0.0013	0.1117	0.1267	0.0226	0.0012	0.1244	0.0151	0.0036	0.0039	0.002	0.0017	0.0323	0.0212	0.0304	0.0747	0.0207	0.0941	7e-04
6	rs262113	142824950	1.06	0.0904005175896243	0.96	0.130782650589638	0.00195591665031614	0.0139517604891262	0.0189	0.0193	0.0165	0.0034	0.1852	0.0042	0.0032	0.0568	0.0013	0.1117	0.1268	0.0225	0.0013	0.1245	0.0151	0.0036	0.0039	0.002	0.0017	0.0321	0.0213	0.0304	0.0746	0.0206	0.0942	7e-04
6	rs77319647	142826871	1.06	0.0904005175896243	0.96	0.130782650589638	0.00194587892833907	0.0140857206986194	0.0189	0.0193	0.0165	0.0034	0.1852	0.0042	0.0032	0.0568	0.0013	0.1117	0.1268	0.0225	0.0013	0.1245	0.0151	0.0036	0.0039	0.002	0.0017	0.0321	0.0213	0.0304	0.0746	0.0206	0.0942	7e-04
6	rs115164782	142830668	1.06	0.0904005175896243	0.96	0.130782650589638	0.00194016178305375	0.0141866110233207	0.0189	0.0193	0.0165	0.0034	0.1852	0.0042	0.0032	0.0568	0.0013	0.1118	0.1268	0.0225	0.0013	0.1245	0.0151	0.0036	0.0039	0.002	0.0017	0.0321	0.0213	0.0304	0.0746	0.0206	0.0942	7e-04
6	rs262121	142839498	1.06	0.0904005175896243	0.96	0.130782650589638	0.00189491110163543	0.0139183705268933	0.0189	0.0193	0.0165	0.0034	0.1852	0.0042	0.0032	0.0568	0.0013	0.1118	0.1268	0.0225	0.0013	0.1245	0.0151	0.0036	0.0039	0.002	0.0017	0.032	0.0213	0.0304	0.0746	0.0206	0.0942	7e-04
6	rs262120	142842360	1.06	0.0904005175896243	0.96	0.130782650589638	0.00185326662102843	0.0141529409142537	0.0189	0.0193	0.0165	0.0034	0.1853	0.0042	0.0032	0.0568	0.0013	0.1118	0.1269	0.0225	0.0013	0.1245	0.0151	0.0036	0.0039	0.0019	0.0017	0.032	0.0213	0.0304	0.0746	0.0206	0.0942	7e-04
6	rs262119	142842793	1.06	0.0904005175896243	0.96	0.130782650589638	0.0594865396484993	0.0119266993199836	0.0188	0.0197	0.0166	0.0034	0.1842	0.0042	0.0032	0.0567	0.0013	0.1116	0.1267	0.0225	0.0013	0.1243	0.015	0.0036	0.0039	0.002	0.003	0.032	0.0212	0.0304	0.0746	0.0205	0.0942	7e-04
6	rs80267738	142846769	1.06	0.0904005175896243	0.96	0.130782650589638	0.058551505983648	0.0120195006644638	0.0188	0.0197	0.0166	0.0034	0.1842	0.0042	0.0032	0.0567	0.0013	0.1117	0.1267	0.0225	0.0013	0.1243	0.0151	0.0036	0.0039	0.002	0.003	0.032	0.0212	0.0304	0.0746	0.0205	0.0942	7e-04
6	rs117865353	142852897	1.06	0.0904005175896243	0.97	0.112481740502774	0.0566572771875976	0.0132915793851038	0.0189	0.0197	0.0165	0.0034	0.1841	0.0042	0.0032	0.0567	0.0013	0.1118	0.1267	0.0225	0.0013	0.1242	0.0151	0.0036	0.0039	0.002	0.003	0.032	0.0212	0.0304	0.0746	0.0205	0.0942	7e-04
6	rs262129	142853144	1.06	0.0904005175896243	0.97	0.112481740502774	0.0563900483224566	0.0135208170880892	0.0189	0.0197	0.0165	0.0034	0.1841	0.0042	0.0032	0.0567	0.0013	0.1118	0.1267	0.0225	0.0013	0.1243	0.0151	0.0036	0.0039	0.002	0.003	0.032	0.0212	0.0303	0.0746	0.0205	0.0942	7e-04
6	rs1467720	142854024	1.06	0.0904005175896243	0.97	0.112481740502774	0.0562123630535631	0.0144914406697681	0.0189	0.0197	0.0165	0.0034	0.1841	0.0042	0.0032	0.0567	0.0013	0.1117	0.1267	0.0225	0.0013	0.1243	0.0151	0.0036	0.0039	0.002	0.003	0.032	0.0212	0.0303	0.0746	0.0205	0.0942	7e-04
6	rs263173	142869350	1.05	0.104628957265627	0.97	0.112481740502774	0.0300611342135024	0.00632164384149818	0.0203	0.0203	0.0166	0.005	0.1791	0.0046	0.0048	0.0559	0.001	0.115	0.1253	0.0213	0.0021	0.1204	0.0151	0.0046	0.004	0.002	0.0024	0.0312	0.0214	0.0304	0.0767	0.0203	0.0948	9e-04
6	rs71564415	142869437	1.05	0.104628957265627	0.97	0.112481740502774	0.0300842479185938	0.0064108863805996	0.0203	0.0203	0.0166	0.005	0.1791	0.0046	0.0048	0.0559	0.001	0.115	0.1253	0.0213	0.0021	0.1204	0.0151	0.0046	0.004	0.002	0.0024	0.0312	0.0214	0.0304	0.0767	0.0203	0.0948	9e-04
6	rs56267728	142873390	1.05	0.104628957265627	0.97	0.112481740502774	0.0298881800378152	0.00885619889445047	0.0204	0.0205	0.0166	0.005	0.1788	0.0046	0.0048	0.0558	0.001	0.115	0.1253	0.0212	0.0021	0.1203	0.0151	0.0047	0.004	0.002	0.0023	0.0312	0.0214	0.0304	0.0768	0.0204	0.0949	9e-04
6	rs34508510	142875529	1.05	0.104628957265627	0.97	0.112481740502774	0.029830684818809	0.00573651506809697	0.0204	0.0206	0.0166	0.005	0.1788	0.0046	0.0048	0.0558	0.001	0.115	0.1253	0.0212	0.0021	0.1203	0.0151	0.0047	0.004	0.002	0.0023	0.0312	0.0214	0.0304	0.0768	0.0204	0.0949	9e-04
6	rs17071853	142876971	1.05	0.104628957265627	0.97	0.112481740502774	0.029876674751341	0.00518143788231617	0.0204	0.0206	0.0166	0.005	0.1788	0.0046	0.0048	0.0558	0.001	0.115	0.1253	0.0212	0.0021	0.1203	0.0151	0.0047	0.004	0.002	0.0023	0.0312	0.0214	0.0304	0.0768	0.0204	0.0949	9e-04
6	rs17071855	142877015	1.05	0.104628957265627	0.97	0.112481740502774	0.029876674751341	0.00512161637584443	0.0204	0.0206	0.0166	0.005	0.1788	0.0046	0.0048	0.0558	0.001	0.115	0.1253	0.0212	0.0021	0.1203	0.0151	0.0047	0.004	0.002	0.0023	0.0312	0.0214	0.0304	0.0768	0.0204	0.0949	9e-04
6	rs73588317	142882713	1.05	0.104628957265627	0.97	0.112481740502774	0.029271351880685	0.00532246270463347	0.0204	0.0206	0.0166	0.005	0.1788	0.0046	0.0048	0.0558	0.001	0.115	0.1252	0.0212	0.0021	0.1202	0.0151	0.0047	0.004	0.002	0.0023	0.0312	0.0214	0.0304	0.0768	0.0204	0.0949	9e-04
6	rs73588318	142882753	1.05	0.104628957265627	0.97	0.112481740502774	0.0319983016204136	0.00586394587704045	0.0204	0.0206	0.0166	0.005	0.1788	0.0046	0.0049	0.0558	0.001	0.1151	0.1253	0.0213	0.0021	0.1203	0.0148	0.0047	0.004	0.002	0.0023	0.0312	0.0214	0.0304	0.0768	0.0204	0.0949	9e-04
6	rs12194448	142883995	1.05	0.104628957265627	0.97	0.112481740502774	0.0319741639526916	0.00571542089680884	0.0204	0.0206	0.0166	0.005	0.1788	0.0046	0.0049	0.0558	0.001	0.1151	0.1253	0.0213	0.0021	0.1203	0.0148	0.0047	0.004	0.002	0.0023	0.0312	0.0214	0.0304	0.0768	0.0204	0.0949	9e-04
6	rs71564416	142885034	1.05	0.104628957265627	0.97	0.112481740502774	0.0319500390514266	0.00573651506809697	0.0204	0.0206	0.0166	0.005	0.1788	0.0046	0.0049	0.0558	0.001	0.1151	0.1253	0.0213	0.0021	0.1203	0.0148	0.0047	0.004	0.002	0.0023	0.0312	0.0214	0.0304	0.0768	0.0204	0.0949	9e-04
6	rs74752476	142885219	1.05	0.104628957265627	0.97	0.112481740502774	0.0319259269135197	0.00582130402301291	0.0204	0.0206	0.0166	0.005	0.1788	0.0046	0.0049	0.0558	0.001	0.1151	0.1253	0.0213	0.0021	0.1203	0.0148	0.0047	0.004	0.002	0.0023	0.0312	0.0214	0.0304	0.0768	0.0204	0.0949	9e-04
6	rs13217746	142886037	1.05	0.104628957265627	0.97	0.112481740502774	0.0317935381615408	0.00719608533062762	0.0204	0.0206	0.0166	0.005	0.1788	0.0047	0.0049	0.0558	0.001	0.1151	0.1253	0.0213	0.0021	0.1202	0.0148	0.0047	0.004	0.002	0.0023	0.0311	0.0214	0.0304	0.0769	0.0204	0.0949	9e-04
6	rs35680735	142891399	1.05	0.104628957265627	0.97	0.112481740502774	0.0313272624761411	0.00753325145155703	0.0204	0.0207	0.0166	0.005	0.1786	0.0047	0.0049	0.0558	0.001	0.1151	0.1252	0.0213	0.0021	0.1201	0.0148	0.0048	0.004	0.002	0.0023	0.0311	0.0214	0.0305	0.0769	0.0205	0.095	9e-04
6	rs7751673	142892446	1.05	0.104628957265627	0.97	0.112481740502774	0.0313748632889515	0.00758207710751396	0.0204	0.0207	0.0166	0.005	0.1786	0.0047	0.0049	0.0558	0.001	0.1151	0.1252	0.0213	0.0021	0.1201	0.0148	0.0048	0.004	0.002	0.0023	0.0312	0.0214	0.0305	0.0769	0.0205	0.095	9e-04
6	rs12203291	142893675	1.05	0.104628957265627	0.97	0.112481740502774	0.031362958328456	0.00731557483406545	0.0204	0.0207	0.0166	0.005	0.1786	0.0047	0.0049	0.0558	0.001	0.1151	0.1251	0.0213	0.0021	0.1201	0.0148	0.0048	0.004	0.002	0.0023	0.0312	0.0214	0.0305	0.0769	0.0205	0.095	9e-04
6	rs12208034	142896371	1.05	0.104628957265627	0.97	0.112481740502774	0.0315299165856598	0.00710123548581896	0.0204	0.0207	0.0166	0.005	0.1786	0.0047	0.0049	0.0558	0.001	0.1151	0.1251	0.0213	0.0021	0.1201	0.0148	0.0048	0.004	0.002	0.0023	0.0313	0.0214	0.0305	0.0769	0.0205	0.095	9e-04
6	rs7759805	142904375	1.05	0.104628957265627	0.97	0.112481740502774	0.032508147169739	0.00584260433449458	0.0204	0.0207	0.0167	0.005	0.1786	0.0047	0.0049	0.0557	0.001	0.115	0.1248	0.0213	0.0021	0.12	0.0148	0.0048	0.004	0.002	0.0023	0.0318	0.0214	0.0305	0.0769	0.0205	0.0949	9e-04
6	rs73590133	142904852	1.05	0.104628957265627	0.97	0.112481740502774	0.0326916050558217	0.00536312621623397	0.0204	0.0207	0.0167	0.005	0.1786	0.0047	0.0049	0.0557	0.001	0.115	0.1247	0.0213	0.0021	0.12	0.0148	0.0048	0.004	0.002	0.0023	0.0319	0.0214	0.0305	0.0769	0.0205	0.0949	9e-04
6	rs28883110	142906168	1.05	0.104628957265627	0.96	0.130782650589638	0.0332091388358868	0.00410810071452174	0.0204	0.0207	0.0167	0.005	0.1785	0.0047	0.0049	0.0557	0.001	0.115	0.1246	0.0213	0.0021	0.1199	0.0148	0.0048	0.004	0.002	0.0023	0.0321	0.0214	0.0305	0.0769	0.0205	0.0949	9e-04
6	rs7766583	142906902	1.05	0.104628957265627	0.97	0.112481740502774	0.033870353197615	0.00327610196962787	0.0204	0.0207	0.0167	0.005	0.1785	0.0047	0.0049	0.0557	0.001	0.115	0.1244	0.0213	0.0021	0.1198	0.0148	0.0048	0.004	0.002	0.0023	0.0323	0.0214	0.0305	0.0769	0.0205	0.0949	9e-04
6	rs7746631	142906964	1.05	0.104628957265627	0.97	0.112481740502774	0.0240400929336937	0.00329174442220662	0.0204	0.0206	0.0168	0.0051	0.1787	0.0047	0.0049	0.0557	0.001	0.1151	0.1245	0.0213	0.0017	0.1201	0.0149	0.0048	0.0041	0.0018	0.0019	0.0324	0.0214	0.0305	0.077	0.0206	0.0951	8e-04
6	rs12213527	142908146	1.05	0.104628957265627	0.96	0.130782650589638	0.0241388100647342	0.00345040249448486	0.0204	0.0205	0.0168	0.0051	0.1787	0.0047	0.0049	0.0557	0.001	0.1151	0.1244	0.0213	0.0017	0.1201	0.0149	0.0048	0.0041	0.0018	0.0019	0.0325	0.0214	0.0305	0.077	0.0206	0.0951	8e-04
6	rs263158	142909049	1.05	0.104628957265627	0.96	0.130782650589638	0.0241981795113558	0.0032605000908621	0.0204	0.0204	0.0168	0.0051	0.1787	0.0047	0.0049	0.0557	0.001	0.1151	0.1244	0.0213	0.0017	0.1201	0.0149	0.0048	0.0041	0.0018	0.0019	0.0325	0.0214	0.0305	0.077	0.0206	0.0951	8e-04
6	rs12194009	142911709	1.05	0.104628957265627	0.96	0.130782650589638	0.0235605565654616	0.00372945938531935	0.0204	0.0204	0.0168	0.0051	0.1786	0.0047	0.0049	0.0557	0.001	0.1151	0.1244	0.0213	0.0016	0.1201	0.0149	0.0048	0.0041	0.0018	0.0019	0.0326	0.0214	0.0305	0.077	0.0206	0.0952	8e-04
6	rs12201257	142911971	1.05	0.104628957265627	0.96	0.130782650589638	0.0239613277344806	0.00432298097597732	0.0204	0.0204	0.0168	0.0051	0.1786	0.0047	0.0049	0.0557	0.001	0.1151	0.1244	0.0213	0.0016	0.12	0.0149	0.0048	0.0041	0.0018	0.0019	0.0326	0.0214	0.0305	0.077	0.0206	0.0952	8e-04
6	rs117717536	142913335	1.05	0.104628957265627	0.96	0.130782650589638	0.0236676049998119	0.00346649184964892	0.0204	0.0204	0.0168	0.0051	0.1786	0.0047	0.005	0.0557	0.001	0.1151	0.1244	0.0213	0.0016	0.12	0.0149	0.0048	0.0041	0.0018	0.0019	0.0326	0.0214	0.0305	0.077	0.0206	0.0952	8e-04
6	rs57818992	142914317	1.05	0.104628957265627	0.96	0.130782650589638	0.0229923094870414	0.00398547738680075	0.0204	0.0204	0.0168	0.0051	0.1787	0.0047	0.005	0.0557	0.001	0.1151	0.1244	0.0213	0.0016	0.1201	0.0148	0.0048	0.0041	0.0018	0.0019	0.0326	0.0214	0.0305	0.0769	0.0206	0.0953	8e-04
6	rs73590163	142919081	1.05	0.104628957265627	0.95	0.15120882267165	0.0227924499126096	0.00425069850254031	0.0203	0.0204	0.0168	0.0051	0.1787	0.0047	0.005	0.0557	0.001	0.1151	0.1244	0.0213	0.0016	0.1201	0.0149	0.0048	0.0041	0.0018	0.0019	0.0326	0.0214	0.0305	0.0769	0.0206	0.0953	8e-04
6	rs76717494	142919461	1.05	0.104628957265627	0.95	0.15120882267165	0.0228114301343954	0.00421480322475834	0.0203	0.0204	0.0168	0.0051	0.1787	0.0047	0.005	0.0557	0.001	0.1151	0.1244	0.0213	0.0016	0.1201	0.0149	0.0048	0.0041	0.0018	0.0019	0.0326	0.0214	0.0305	0.0769	0.0206	0.0953	8e-04
6	rs11155253	142921976	1.05	0.104628957265627	0.95	0.15120882267165	0.0249086771026587	0.00445105438321451	0.0204	0.0203	0.0168	0.0051	0.1787	0.0047	0.005	0.0557	0.001	0.1151	0.1244	0.0212	0.0016	0.12	0.0149	0.0048	0.0041	0.0018	0.002	0.0325	0.0214	0.0305	0.0769	0.0206	0.0953	8e-04
6	rs7759477	142927227	1.05	0.104628957265627	0.95	0.15120882267165	0.026979339752299	0.00520146073521423	0.0204	0.0203	0.0168	0.0051	0.1785	0.0047	0.005	0.0556	0.0012	0.115	0.1244	0.0212	0.0018	0.12	0.0148	0.0048	0.0041	0.0019	0.0021	0.0325	0.0214	0.0305	0.0769	0.0206	0.0953	8e-04
6	rs9390009	142927252	1.05	0.104628957265627	0.95	0.15120882267165	0.026979339752299	0.00522152476761984	0.0204	0.0203	0.0168	0.0051	0.1785	0.0047	0.005	0.0556	0.0012	0.115	0.1244	0.0212	0.0018	0.12	0.0148	0.0048	0.0041	0.0019	0.0021	0.0325	0.0214	0.0305	0.0769	0.0206	0.0953	8e-04
6	rs12663303	142928331	1.05	0.104628957265627	0.95	0.15120882267165	0.0257166133610556	0.00546550598252324	0.0204	0.0203	0.0168	0.0051	0.1785	0.0047	0.005	0.0556	0.0012	0.115	0.1244	0.0212	0.0018	0.12	0.0148	0.0048	0.0041	0.0019	0.0021	0.0325	0.0215	0.0305	0.0768	0.0206	0.0953	9e-04
6	rs56019737	142928350	1.05	0.104628957265627	0.95	0.15120882267165	0.0257994583834446	0.0054449476229646	0.0204	0.0203	0.0168	0.0051	0.1784	0.0047	0.005	0.0556	0.0014	0.1149	0.1243	0.0212	0.0018	0.1199	0.0148	0.0048	0.0041	0.0019	0.0021	0.0325	0.0214	0.0305	0.0768	0.0206	0.0953	0.001
6	rs72996359	142929965	1.05	0.104628957265627	0.95	0.15120882267165	0.0246367541111684	0.00486667048531874	0.0204	0.0203	0.0168	0.0051	0.1784	0.0047	0.005	0.0556	0.0014	0.1149	0.1243	0.0212	0.0018	0.12	0.0148	0.0048	0.0041	0.002	0.0021	0.0325	0.0214	0.0305	0.0768	0.0206	0.0953	0.001
6	rs72996365	142930241	1.05	0.104628957265627	0.95	0.15120882267165	0.0253154582052024	0.00478962435628407	0.0204	0.0203	0.0168	0.0051	0.1784	0.0047	0.005	0.0556	0.0014	0.115	0.1243	0.0212	0.0019	0.12	0.0148	0.0048	0.0041	0.002	0.002	0.0325	0.0212	0.0305	0.0769	0.0206	0.0953	0.001
6	rs72998326	142930438	1.05	0.104628957265627	0.95	0.15120882267165	0.0251521809598896	0.00484734726560563	0.0204	0.0203	0.0168	0.0051	0.1784	0.0047	0.005	0.0556	0.0014	0.115	0.1243	0.0212	0.0019	0.12	0.0148	0.0048	0.0041	0.002	0.002	0.0325	0.0212	0.0305	0.0769	0.0206	0.0953	0.001
6	rs72998328	142931784	1.05	0.104628957265627	0.95	0.15120882267165	0.0240203842686932	0.00439591961157866	0.0204	0.0203	0.0167	0.0051	0.1783	0.0047	0.005	0.0556	0.0014	0.115	0.1244	0.0212	0.0019	0.12	0.0148	0.0048	0.0041	0.002	0.002	0.0325	0.0212	0.0305	0.0769	0.0206	0.0953	0.001
6	rs61126241	142932504	1.05	0.104628957265627	0.95	0.15120882267165	0.0236676049998119	0.00410810071452174	0.0204	0.0203	0.0167	0.0051	0.1783	0.0047	0.005	0.0556	0.0014	0.115	0.1244	0.0212	0.0019	0.12	0.0148	0.0048	0.0041	0.002	0.002	0.0325	0.0212	0.0305	0.0769	0.0206	0.0953	0.001
6	rs56363136	142933589	1.05	0.104628957265627	0.95	0.15120882267165	0.0223029413430472	0.0045065585482473	0.0204	0.0203	0.0167	0.0051	0.1783	0.0047	0.005	0.0556	0.0014	0.115	0.1244	0.0212	0.0019	0.1201	0.0148	0.0048	0.0041	0.002	0.002	0.0325	0.0212	0.0305	0.0769	0.0206	0.0953	0.001
6	rs72998335	142934090	1.05	0.104628957265627	0.95	0.15120882267165	0.0217934806694872	0.00428675773911891	0.0204	0.0203	0.0167	0.0051	0.1783	0.0047	0.005	0.0556	0.0014	0.115	0.1243	0.0212	0.0019	0.1201	0.0148	0.0048	0.0041	0.002	0.002	0.0325	0.0212	0.0305	0.0769	0.0206	0.0953	0.001
6	rs72998337	142934299	1.05	0.104628957265627	0.95	0.15120882267165	0.0217292478835821	0.00428675773911891	0.0204	0.0203	0.0167	0.0051	0.1783	0.0047	0.005	0.0556	0.0014	0.115	0.1244	0.0212	0.0019	0.1201	0.0148	0.0048	0.0041	0.002	0.002	0.0325	0.0212	0.0305	0.0769	0.0206	0.0953	0.001
6	rs1876844	142934805	1.05	0.104628957265627	0.95	0.15120882267165	0.0212202948246049	0.00435936825361986	0.0204	0.0203	0.0167	0.0051	0.1783	0.0046	0.005	0.0556	0.0014	0.115	0.1244	0.0212	0.0019	0.1201	0.0148	0.0048	0.0041	0.002	0.002	0.0325	0.0212	0.0305	0.0769	0.0206	0.0953	0.001
6	rs56228013	142936221	1.05	0.104628957265627	0.95	0.15120882267165	0.0201848435068997	0.00434115410720688	0.0204	0.0203	0.0167	0.0051	0.1783	0.0046	0.005	0.0556	0.0014	0.115	0.1244	0.0212	0.0019	0.1201	0.0148	0.0048	0.0041	0.002	0.002	0.0325	0.0212	0.0305	0.0769	0.0206	0.0953	0.001
6	rs56082312	142936250	1.05	0.104628957265627	0.95	0.15120882267165	0.0205170364071149	0.00441425683276658	0.0204	0.0204	0.0167	0.0051	0.1783	0.0046	0.005	0.0556	0.0014	0.1151	0.1244	0.0212	0.0019	0.1201	0.0147	0.0048	0.0041	0.002	0.002	0.0325	0.0212	0.0305	0.0769	0.0206	0.0952	0.001
6	rs55747254	142936297	1.05	0.104628957265627	0.94	0.173887076546345	0.0204994544878533	0.00441425683276658	0.0204	0.0204	0.0167	0.0051	0.1783	0.0046	0.005	0.0556	0.0014	0.1151	0.1244	0.0212	0.0019	0.1201	0.0147	0.0048	0.0041	0.002	0.002	0.0325	0.0212	0.0305	0.0769	0.0206	0.0952	0.001
6	rs72998353	142936702	1.05	0.104628957265627	0.94	0.173887076546345	0.0202109264830421	0.0044326350884213	0.0204	0.0203	0.0167	0.0051	0.1783	0.0046	0.005	0.0556	0.0014	0.1151	0.1244	0.0212	0.0019	0.1201	0.0147	0.0048	0.0041	0.002	0.002	0.0325	0.0212	0.0305	0.0769	0.0206	0.0952	0.001
6	rs72998356	142936782	1.05	0.104628957265627	0.95	0.15120882267165	0.0199598127429817	0.00446951472175774	0.0204	0.0204	0.0167	0.005	0.1784	0.0046	0.005	0.0556	0.0014	0.1151	0.1244	0.0212	0.0019	0.1201	0.0147	0.0048	0.0041	0.002	0.002	0.0325	0.0212	0.0305	0.0769	0.0206	0.0952	0.001
6	rs17071903	142936816	1.05	0.104628957265627	0.94	0.173887076546345	0.0199425784366506	0.00446951472175774	0.0204	0.0204	0.0167	0.005	0.1784	0.0046	0.005	0.0556	0.0014	0.1151	0.1244	0.0212	0.0019	0.1201	0.0147	0.0048	0.0041	0.002	0.002	0.0325	0.0212	0.0305	0.0769	0.0206	0.0952	0.001
6	rs56055844	142937069	1.05	0.104628957265627	0.94	0.173887076546345	0.0198479827746536	0.00448801610860415	0.0204	0.0204	0.0167	0.005	0.1784	0.0046	0.005	0.0556	0.0014	0.1151	0.1244	0.0212	0.0019	0.1201	0.0147	0.0048	0.0041	0.002	0.002	0.0325	0.0212	0.0305	0.0769	0.0206	0.0952	0.001
6	rs56267414	142937358	1.05	0.104628957265627	0.94	0.173887076546345	0.0198995399298629	0.0045437666036054	0.0204	0.0204	0.0167	0.005	0.1784	0.0046	0.005	0.0556	0.0014	0.1151	0.1244	0.0212	0.0019	0.1201	0.0148	0.0048	0.0041	0.002	0.002	0.0325	0.0211	0.0305	0.0769	0.0206	0.0952	0.001
6	rs55671842	142937520	1.05	0.104628957265627	0.94	0.173887076546345	0.0198995399298629	0.00461867553911207	0.0204	0.0204	0.0167	0.0051	0.1784	0.0046	0.005	0.0556	0.0014	0.1151	0.1244	0.0212	0.0019	0.1201	0.0148	0.0048	0.0041	0.002	0.0019	0.0325	0.0211	0.0305	0.0769	0.0206	0.0952	0.001
6	rs72998367	142938389	1.05	0.104628957265627	0.94	0.173887076546345	0.0195152226996216	0.00459988669159516	0.0204	0.0204	0.0167	0.0051	0.1784	0.0046	0.005	0.0556	0.0014	0.1151	0.1245	0.0212	0.0019	0.1201	0.0148	0.0048	0.0041	0.002	0.0019	0.0325	0.0211	0.0305	0.0769	0.0206	0.0952	0.001
6	rs17071909	142938819	1.05	0.104628957265627	0.93	0.198940398764014	0.019388324306808	0.00465637648603581	0.0204	0.0204	0.0167	0.0051	0.1784	0.0046	0.005	0.0556	0.0014	0.1151	0.1245	0.0212	0.0019	0.1201	0.0148	0.0048	0.0041	0.002	0.0019	0.0325	0.0211	0.0305	0.0769	0.0206	0.0952	0.001
6	rs72998369	142939378	1.05	0.104628957265627	0.93	0.198940398764014	0.0193040594404775	0.00458113892261047	0.0204	0.0204	0.0167	0.005	0.1784	0.0046	0.005	0.0556	0.0014	0.1151	0.1245	0.0212	0.0019	0.1201	0.0148	0.0048	0.0041	0.002	0.0019	0.0325	0.0211	0.0305	0.0769	0.0206	0.0952	0.001
6	rs72998371	142939748	1.05	0.104628957265627	0.93	0.198940398764014	0.0210316775078776	0.00452514204512213	0.0204	0.0204	0.0167	0.005	0.1784	0.0046	0.005	0.0556	0.0014	0.1151	0.1245	0.0212	0.0019	0.1201	0.0148	0.0048	0.0041	0.0018	0.0019	0.0325	0.0211	0.0305	0.0769	0.0206	0.0952	0.001
6	rs72998375	142939769	1.05	0.104628957265627	0.93	0.198940398764014	0.0210316775078776	0.00452514204512213	0.0204	0.0204	0.0167	0.005	0.1784	0.0046	0.005	0.0556	0.0014	0.1151	0.1245	0.0212	0.0019	0.1201	0.0148	0.0048	0.0041	0.0018	0.0019	0.0325	0.0211	0.0305	0.0769	0.0206	0.0952	0.001
6	rs56135811	142939931	1.05	0.104628957265627	0.93	0.198940398764014	0.0210137774114791	0.00459988669159516	0.0204	0.0204	0.0167	0.005	0.1784	0.0046	0.005	0.0556	0.0014	0.1151	0.1245	0.0212	0.0019	0.1201	0.0148	0.0048	0.0041	0.0018	0.0019	0.0325	0.0211	0.0305	0.0769	0.0206	0.0952	0.001
6	rs9376698	142940262	1.05	0.104628957265627	0.93	0.198940398764014	0.0210585483252398	0.0045065585482473	0.0204	0.0204	0.0167	0.005	0.1784	0.0046	0.005	0.0556	0.0014	0.1151	0.1245	0.0211	0.0019	0.1202	0.0148	0.0048	0.0041	0.0018	0.0019	0.0325	0.0211	0.0305	0.0769	0.0206	0.0953	0.001
6	rs72998382	142940525	1.05	0.104628957265627	0.93	0.198940398764014	0.0210137774114791	0.00456243222801449	0.0204	0.0204	0.0167	0.005	0.1784	0.0046	0.005	0.0556	0.0014	0.1151	0.1245	0.0211	0.0019	0.1202	0.0148	0.0048	0.0041	0.0018	0.0019	0.0325	0.0211	0.0305	0.0769	0.0206	0.0953	0.001
6	rs72998384	142940873	1.05	0.104628957265627	0.93	0.198940398764014	0.0200720993257543	0.0045437666036054	0.0204	0.0204	0.0167	0.005	0.1784	0.0046	0.005	0.0556	0.0014	0.1151	0.1245	0.0211	0.0019	0.1202	0.0148	0.0048	0.0042	0.0018	0.0019	0.0325	0.0211	0.0305	0.0769	0.0206	0.0953	0.001
6	rs72998386	142941031	1.05	0.104628957265627	0.93	0.198940398764014	0.0198050926236419	0.00456243222801449	0.0204	0.0204	0.0167	0.005	0.1784	0.0046	0.005	0.0556	0.0014	0.1151	0.1245	0.0211	0.0019	0.1202	0.0148	0.0048	0.0042	0.0018	0.0019	0.0325	0.0211	0.0305	0.0769	0.0206	0.0953	0.001
6	rs75750320	142941119	1.05	0.104628957265627	0.93	0.198940398764014	0.0197965226765998	0.00456243222801449	0.0204	0.0204	0.0167	0.005	0.1784	0.0046	0.005	0.0556	0.0014	0.1151	0.1245	0.0211	0.0019	0.1202	0.0148	0.0048	0.0042	0.0018	0.0019	0.0325	0.0211	0.0305	0.0769	0.0206	0.0953	0.001
6	rs56017506	142941692	1.05	0.104628957265627	0.93	0.198940398764014	0.0195746481019607	0.00452514204512213	0.0203	0.0204	0.0167	0.005	0.1784	0.0046	0.005	0.0556	0.0014	0.1151	0.1245	0.0211	0.0019	0.1202	0.0148	0.0048	0.0042	0.0018	0.0019	0.0325	0.0211	0.0305	0.0769	0.0206	0.0953	0.001
6	rs56043044	142941867	1.05	0.104628957265627	0.93	0.198940398764014	0.0195406746491661	0.00445105438321451	0.0203	0.0204	0.0167	0.005	0.1784	0.0046	0.005	0.0556	0.0014	0.1151	0.1245	0.0211	0.0019	0.1202	0.0148	0.0048	0.0042	0.0018	0.0019	0.0325	0.0211	0.0305	0.0769	0.0206	0.0953	0.001
6	rs56049518	142942176	1.05	0.104628957265627	0.94	0.173887076546345	0.0195576560140532	0.00452514204512213	0.0203	0.0204	0.0166	0.0051	0.1784	0.0046	0.005	0.0556	0.0014	0.1151	0.1245	0.0211	0.0019	0.1202	0.0148	0.0048	0.0042	0.0019	0.0019	0.0325	0.0211	0.0305	0.0769	0.0205	0.0953	0.001
6	rs55787572	142942217	1.05	0.104628957265627	0.94	0.173887076546345	0.0191363294274341	0.00445105438321451	0.0203	0.0203	0.0166	0.0051	0.1784	0.0046	0.005	0.0556	0.0014	0.1151	0.1245	0.0211	0.0019	0.1202	0.0148	0.0048	0.0042	0.0019	0.0019	0.0325	0.0211	0.0305	0.0769	0.0205	0.0953	0.001
6	rs72998391	142942669	1.05	0.104628957265627	0.94	0.173887076546345	0.0192536285769194	0.00441425683276658	0.0204	0.0203	0.0166	0.0051	0.1784	0.0046	0.005	0.0556	0.0014	0.1151	0.1245	0.0211	0.0019	0.1202	0.0148	0.0048	0.0042	0.0019	0.0019	0.0325	0.0211	0.0305	0.077	0.0205	0.0953	0.001
6	rs72998393	142943613	1.05	0.104628957265627	0.94	0.173887076546345	0.0191279708679819	0.00445105438321451	0.0204	0.0203	0.0166	0.005	0.1784	0.0046	0.005	0.0557	0.0014	0.1151	0.1245	0.0211	0.0019	0.1202	0.0148	0.0048	0.0042	0.0019	0.0019	0.0325	0.0211	0.0305	0.077	0.0205	0.0953	0.001
6	rs77266588	142944380	1.05	0.104628957265627	0.94	0.173887076546345	0.0194897948566171	0.0046752885934446	0.0204	0.0203	0.0166	0.005	0.1784	0.0046	0.005	0.0557	0.0014	0.1151	0.1245	0.0211	0.0019	0.1202	0.0147	0.0048	0.0042	0.0019	0.0019	0.0325	0.0211	0.0305	0.077	0.0205	0.0954	0.001
6	rs12191946	142946384	1.05	0.104628957265627	0.94	0.173887076546345	0.0194052093266085	0.00522152476761984	0.0204	0.0203	0.0166	0.005	0.1784	0.0046	0.005	0.0557	0.0014	0.1152	0.1245	0.0211	0.0019	0.1202	0.0147	0.0048	0.0042	0.0019	0.0019	0.0325	0.021	0.0304	0.077	0.0205	0.0955	0.001
6	rs2136519	142946808	1.05	0.104628957265627	0.94	0.173887076546345	0.0194474686553441	0.00548610554891248	0.0204	0.0203	0.0166	0.005	0.1784	0.0046	0.005	0.0557	0.0014	0.1153	0.1246	0.0211	0.0019	0.1202	0.0147	0.0048	0.0042	0.0019	0.0019	0.0325	0.021	0.0304	0.077	0.0205	0.0955	0.001
6	rs2136518	142946986	1.05	0.104628957265627	0.94	0.173887076546345	0.0194390114415965	0.0054449476229646	0.0204	0.0203	0.0166	0.005	0.1784	0.0046	0.005	0.0557	0.0014	0.1153	0.1246	0.0211	0.0019	0.1202	0.0147	0.0048	0.0042	0.0019	0.0019	0.0325	0.021	0.0304	0.077	0.0205	0.0955	0.001
6	rs2136517	142950569	1.05	0.104628957265627	0.94	0.173887076546345	0.0182569457701975	0.00612326069294851	0.0204	0.0203	0.0166	0.005	0.1783	0.0045	0.005	0.0557	0.0013	0.1153	0.1245	0.0211	0.0019	0.1202	0.0147	0.0049	0.0042	0.0019	0.0019	0.0324	0.0211	0.0306	0.0769	0.0204	0.0955	0.0011
6	rs7756064	142951546	1.05	0.104628957265627	0.93	0.198940398764014	0.0184923085813378	0.00597127208565686	0.0204	0.0203	0.0166	0.005	0.1783	0.0045	0.005	0.0557	0.0013	0.1154	0.1244	0.0211	0.0019	0.1202	0.0147	0.0049	0.0042	0.0019	0.0019	0.0324	0.0211	0.0307	0.0769	0.0204	0.0955	0.0011
6	rs9376700	142954209	1.05	0.104628957265627	0.93	0.198940398764014	0.0177373641094624	0.0059497243751927	0.0204	0.0203	0.0166	0.005	0.1783	0.0046	0.005	0.0557	0.0012	0.1154	0.1244	0.021	0.0019	0.1203	0.0146	0.0049	0.0042	0.0019	0.0018	0.0323	0.0211	0.0307	0.0769	0.0204	0.0955	0.0011
6	rs79811194	142954284	1.05	0.104628957265627	0.93	0.198940398764014	0.0176820615305033	0.00586394587704045	0.0204	0.0203	0.0166	0.005	0.1783	0.0046	0.005	0.0557	0.0012	0.1154	0.1244	0.021	0.0019	0.1203	0.0146	0.0049	0.0042	0.0019	0.0018	0.0323	0.0211	0.0307	0.0769	0.0204	0.0955	0.0011
6	rs12208860	142955250	1.05	0.104628957265627	0.93	0.198940398764014	0.0172286825523115	0.0059497243751927	0.0204	0.0203	0.0166	0.005	0.1783	0.0046	0.005	0.0557	0.0012	0.1155	0.1244	0.021	0.0019	0.1203	0.0146	0.0049	0.0042	0.0019	0.0018	0.0323	0.0211	0.0307	0.0769	0.0204	0.0955	0.0011
6	rs6570519	142958516	1.05	0.104628957265627	0.94	0.173887076546345	0.0162064704035413	0.00437762342012653	0.0205	0.0203	0.0166	0.005	0.1782	0.0046	0.005	0.0557	0.0012	0.1155	0.1244	0.021	0.0018	0.1204	0.0146	0.0049	0.0042	0.0019	0.0018	0.0323	0.021	0.0307	0.0769	0.0204	0.0955	0.0012
6	rs55889677	142961081	1.05	0.104628957265627	0.93	0.198940398764014	0.016095710708861	0.0046375054692494	0.0205	0.0203	0.0166	0.005	0.1782	0.0046	0.005	0.0558	0.0012	0.1155	0.1244	0.021	0.0018	0.1205	0.0146	0.0049	0.0042	0.0019	0.0018	0.0322	0.021	0.0307	0.0768	0.0204	0.0955	0.0012
6	rs1340632	142962694	1.05	0.104628957265627	0.94	0.173887076546345	0.0161030773066097	0.00425069850254031	0.0205	0.0203	0.0166	0.005	0.1781	0.0046	0.005	0.0558	0.0012	0.1156	0.1244	0.021	0.0018	0.1205	0.0146	0.0049	0.0042	0.0019	0.0018	0.0322	0.021	0.0307	0.0768	0.0204	0.0955	0.0012
6	rs11155256	142963633	1.05	0.104628957265627	0.94	0.173887076546345	0.016000170507855	0.00417907186330334	0.0205	0.0203	0.0166	0.005	0.1781	0.0046	0.005	0.0558	0.0011	0.1156	0.1244	0.021	0.0018	0.1205	0.0146	0.0049	0.0042	0.0019	0.0017	0.0322	0.021	0.0307	0.0768	0.0204	0.0955	0.0012
6	rs6908599	142965187	1.05	0.104628957265627	0.94	0.173887076546345	0.016147329012761	0.00407286083725782	0.0205	0.0203	0.0166	0.005	0.1781	0.0046	0.005	0.0558	0.0011	0.1156	0.1244	0.021	0.0018	0.1205	0.0146	0.0049	0.0042	0.0018	0.0017	0.0322	0.021	0.0307	0.0768	0.0204	0.0955	0.0011
6	rs6929064	142965507	1.05	0.104628957265627	0.94	0.173887076546345	0.0151238013089334	0.00410810071452174	0.0205	0.0203	0.0166	0.005	0.1781	0.0046	0.005	0.0558	0.0011	0.1155	0.1244	0.021	0.0018	0.1205	0.0146	0.0049	0.0043	0.0018	0.0017	0.0322	0.021	0.0307	0.0768	0.0204	0.0956	0.0011
6	rs72982458	142966006	1.05	0.104628957265627	0.94	0.173887076546345	0.0145618785653919	0.00416126763765552	0.0205	0.0203	0.0166	0.005	0.1781	0.0046	0.005	0.0558	0.0011	0.1154	0.1244	0.021	0.0018	0.1205	0.0146	0.0049	0.0043	0.0018	0.0017	0.0322	0.0211	0.0307	0.0768	0.0204	0.0956	0.0011
6	rs12213474	142968249	1.05	0.104628957265627	0.94	0.173887076546345	0.0116999937853738	0.00383076358338138	0.0205	0.0203	0.0166	0.0051	0.178	0.0046	0.005	0.0557	0.0011	0.1143	0.1244	0.021	0.0018	0.1206	0.0147	0.005	0.0044	0.0018	0.0017	0.0323	0.0216	0.0309	0.077	0.0204	0.0956	0.0011
6	rs62432084	142969352	1.05	0.104628957265627	0.94	0.173887076546345	0.0119047101261369	0.00386485833969723	0.0205	0.0203	0.0166	0.0051	0.178	0.0046	0.005	0.0558	0.0011	0.1143	0.1244	0.021	0.0018	0.1206	0.0147	0.005	0.0043	0.0018	0.0017	0.0324	0.0217	0.0309	0.077	0.0204	0.0957	0.0011
6	rs6914176	142975001	1.05	0.104628957265627	0.94	0.173887076546345	0.0110292272073448	0.00504243072538959	0.0205	0.0203	0.0166	0.005	0.1779	0.0046	0.005	0.0558	0.0011	0.1143	0.1243	0.021	0.0018	0.1207	0.0147	0.005	0.0043	0.0018	0.0017	0.0324	0.0217	0.0309	0.077	0.0204	0.0957	0.0011
6	rs78389182	142999869	1.05	0.104628957265627	0.94	0.173887076546345	0.00866882247071957	0.00369601782297999	0.0205	0.0203	0.0166	0.0049	0.1772	0.0047	0.0051	0.0558	0.0011	0.1143	0.1243	0.021	0.0018	0.1208	0.0146	0.0051	0.0044	0.0018	0.0017	0.0325	0.0219	0.0308	0.077	0.0203	0.096	0.0011
6	rs12191635	143001765	1.05	0.104628957265627	0.94	0.173887076546345	0.00821493581343492	0.00371271820601335	0.0205	0.0203	0.0166	0.0049	0.177	0.0047	0.0052	0.0558	0.0011	0.1143	0.1242	0.021	0.0018	0.1208	0.0146	0.0051	0.0044	0.0018	0.0017	0.0325	0.0219	0.0308	0.077	0.0203	0.0961	0.0011
6	rs6900521	143005980	1.05	0.104628957265627	0.94	0.173887076546345	0.00693429817137808	0.0026835674621607	0.0205	0.0203	0.0167	0.0048	0.1768	0.0048	0.0052	0.0558	0.0011	0.1144	0.1241	0.021	0.0018	0.1209	0.0146	0.0051	0.0045	0.0018	0.0018	0.0325	0.0221	0.0306	0.077	0.0203	0.0962	0.0012
6	rs72984383	143007481	1.05	0.104628957265627	0.94	0.173887076546345	0.00682564229101716	0.00266958007594206	0.0205	0.0203	0.0167	0.0048	0.1767	0.0048	0.0052	0.0557	0.0011	0.1144	0.1241	0.021	0.0018	0.1209	0.0146	0.0051	0.0045	0.0018	0.0018	0.0325	0.0221	0.0306	0.077	0.0203	0.0962	0.0012
6	rs471313	143008615	1.05	0.104628957265627	0.94	0.173887076546345	0.00684108370135819	0.00228134703520558	0.0205	0.0203	0.0167	0.0048	0.1767	0.0048	0.0052	0.0557	0.0011	0.1144	0.1241	0.021	0.0018	0.1209	0.0146	0.0051	0.0045	0.0018	0.0018	0.0325	0.0221	0.0306	0.077	0.0203	0.0963	0.0012
6	rs571637	143016691	1.05	0.104628957265627	0.94	0.173887076546345	0.00550630246816235	0.00534277386279771	0.0205	0.0203	0.0167	0.0047	0.1761	0.0048	0.0053	0.0555	0.0011	0.1147	0.1238	0.0209	0.0019	0.1211	0.0146	0.0052	0.0046	0.0018	0.0018	0.0326	0.0224	0.0302	0.077	0.0205	0.0965	0.0012
6	rs12200517	143020752	1.05	0.104628957265627	0.94	0.173887076546345	0.00553575775531073	0.00393353821229958	0.0205	0.0203	0.0167	0.0047	0.176	0.0049	0.0053	0.0555	0.0011	0.1147	0.1237	0.0209	0.0019	0.1211	0.0146	0.0052	0.0046	0.0018	0.0018	0.0326	0.0225	0.0301	0.077	0.0205	0.0965	0.0012
6	rs478884	143031228	1.04	0.120487900976968	0.94	0.173887076546345	0.0174152420929722	0.00567335622707186	0.0203	0.0206	0.0167	0.0052	0.1744	0.0049	0.0056	0.0548	0.0011	0.1146	0.1221	0.0207	0.0021	0.1212	0.0148	0.0053	0.0049	0.002	0.002	0.0327	0.0229	0.0297	0.0774	0.0212	0.0969	0.0015
6	rs6902684	143031271	1.04	0.120487900976968	0.94	0.173887076546345	0.0183054610929622	0.00510175821589636	0.0203	0.0206	0.0167	0.0052	0.1744	0.0049	0.0056	0.0548	0.0011	0.1147	0.1221	0.0206	0.0021	0.1212	0.0148	0.0053	0.0049	0.002	0.0021	0.0326	0.023	0.0297	0.0774	0.0212	0.0969	0.0015
6	rs62429474	143031464	1.04	0.120487900976968	0.94	0.173887076546345	0.0175718349916092	0.00623306115034961	0.0204	0.0207	0.0167	0.0052	0.1743	0.0049	0.0055	0.0547	0.0011	0.1151	0.1221	0.0206	0.0021	0.1211	0.0148	0.0053	0.0049	0.0021	0.002	0.0326	0.0229	0.0296	0.0774	0.021	0.0968	0.0015
6	rs599478	143031681	1.04	0.120487900976968	0.94	0.173887076546345	0.0196427237557766	0.0111377005746952	0.0204	0.0207	0.0167	0.0052	0.1741	0.0049	0.0056	0.0547	0.0011	0.1153	0.1222	0.0204	0.0021	0.121	0.0147	0.0053	0.0049	0.0022	0.002	0.0331	0.0228	0.0296	0.0775	0.0207	0.0969	0.0015
6	rs9390019	143033056	1.04	0.120487900976968	0.93	0.198940398764014	0.0213829373500475	0.0132915793851038	0.0204	0.021	0.0165	0.0052	0.1737	0.0047	0.0056	0.0545	0.0011	0.1153	0.1223	0.0204	0.0021	0.1207	0.0146	0.0053	0.0049	0.0024	0.002	0.0331	0.0229	0.0294	0.0775	0.0204	0.0979	0.0016
6	rs562450	143033429	1.04	0.120487900976968	0.93	0.198940398764014	0.0211842738145042	0.0172310061886586	0.0204	0.021	0.0165	0.0053	0.1736	0.0047	0.0055	0.0545	0.0011	0.1153	0.1222	0.0204	0.0021	0.1206	0.0146	0.0053	0.0049	0.0024	0.002	0.033	0.023	0.0294	0.0775	0.0204	0.098	0.0016
6	rs56050683	143035667	1.04	0.120487900976968	0.93	0.198940398764014	0.0208620712207698	0.0272449100544205	0.0205	0.0213	0.0166	0.0053	0.1733	0.0047	0.0055	0.0545	0.0011	0.1153	0.1221	0.0203	0.0022	0.1204	0.0147	0.0053	0.0049	0.0027	0.0021	0.0326	0.0232	0.0293	0.0774	0.0203	0.0984	0.0017
6	rs75779676	143041741	1.05	0.104628957265627	0.93	0.198940398764014	0.0211393097328266	0.0221724280172916	0.0206	0.0214	0.0166	0.0053	0.1731	0.0047	0.0055	0.0545	0.0011	0.1153	0.1221	0.0202	0.0022	0.1205	0.0147	0.0054	0.005	0.0028	0.0021	0.0325	0.0233	0.0292	0.0773	0.0203	0.0985	0.0017
6	rs117744418	143042753	1.05	0.104628957265627	0.93	0.198940398764014	0.021391999370044	0.0244045474095953	0.0206	0.0214	0.0166	0.0053	0.1731	0.0047	0.0055	0.0545	0.0011	0.1154	0.1221	0.0203	0.0022	0.1204	0.0147	0.0054	0.005	0.0028	0.0021	0.0324	0.0233	0.0291	0.0773	0.0203	0.0985	0.0017
6	rs12525094	143042815	1.05	0.104628957265627	0.93	0.198940398764014	0.0213105409976893	0.0234476996623001	0.0206	0.0214	0.0166	0.0053	0.1731	0.0047	0.0055	0.0545	0.0011	0.1154	0.1221	0.0203	0.0022	0.1204	0.0147	0.0054	0.005	0.0028	0.0021	0.0324	0.0233	0.0291	0.0773	0.0203	0.0985	0.0017
6	rs117779266	143043970	1.05	0.104628957265627	0.93	0.198940398764014	0.0212563600829253	0.0231899136322475	0.0206	0.0214	0.0166	0.0053	0.1731	0.0047	0.0055	0.0545	0.0011	0.1154	0.1222	0.0203	0.0022	0.1204	0.0147	0.0054	0.005	0.0028	0.0021	0.0324	0.0233	0.0291	0.0772	0.0203	0.0984	0.0017
6	rs647124	143044550	1.05	0.104628957265627	0.93	0.198940398764014	0.0213829373500475	0.0235339310116853	0.0206	0.0214	0.0166	0.0053	0.1731	0.0047	0.0055	0.0545	0.0011	0.1154	0.1221	0.0202	0.0022	0.1204	0.0147	0.0054	0.005	0.0028	0.0021	0.0324	0.0233	0.0292	0.0772	0.0203	0.0984	0.0017
6	rs802625	143052398	1.05	0.104628957265627	0.93	0.198940398764014	0.0206227574056931	0.0263727285209235	0.0206	0.0215	0.0166	0.0053	0.1728	0.0046	0.0055	0.0545	0.0011	0.1155	0.1225	0.0203	0.0022	0.1205	0.0147	0.0054	0.0049	0.0028	0.0021	0.0324	0.0233	0.0291	0.0772	0.0203	0.0982	0.0017
6	rs116867379	143057916	1.05	0.104628957265627	0.93	0.198940398764014	0.019506744074049	0.0355290906486029	0.0206	0.0215	0.0165	0.0053	0.1726	0.0046	0.0054	0.0545	0.0011	0.1157	0.1227	0.0203	0.0022	0.1204	0.0148	0.0053	0.0049	0.0028	0.0021	0.0323	0.0233	0.029	0.077	0.0203	0.0983	0.0017
6	rs13212873	143059208	1.05	0.104628957265627	0.93	0.198940398764014	0.0194728563477995	0.035686195080302	0.0206	0.0215	0.0165	0.0053	0.1726	0.0046	0.0054	0.0545	0.0011	0.1157	0.1227	0.0203	0.0022	0.1204	0.0148	0.0053	0.005	0.0028	0.0021	0.0323	0.0233	0.029	0.0769	0.0203	0.0983	0.0017
6	rs117698511	143065213	1.05	0.104628957265627	0.93	0.198940398764014	0.0189945950637476	0.0411581074576938	0.0207	0.0217	0.0164	0.0053	0.1723	0.0046	0.0054	0.0544	0.0011	0.1161	0.1231	0.0204	0.0023	0.12	0.0148	0.0053	0.005	0.0028	0.0022	0.0322	0.0233	0.0289	0.0765	0.0203	0.0986	0.0017
6	rs17071986	143066785	1.05	0.104628957265627	0.93	0.198940398764014	0.0192452327614783	0.0459154073011903	0.0207	0.0217	0.0164	0.0053	0.1722	0.0045	0.0054	0.0544	0.0011	0.1162	0.1232	0.0204	0.0023	0.12	0.0148	0.0053	0.005	0.0028	0.0022	0.0322	0.0232	0.0289	0.0765	0.0203	0.0986	0.0017
6	rs197480	143070505	1.05	0.104628957265627	0.92	0.226487429171296	0.0196171752585638	0.0498617447741532	0.0207	0.0218	0.0163	0.0053	0.1721	0.0045	0.0053	0.0544	0.0011	0.1164	0.1233	0.0204	0.0023	0.1198	0.0148	0.0053	0.005	0.0028	0.0022	0.0321	0.0232	0.0288	0.0764	0.0203	0.0987	0.0017
6	rs197467	143078228	1.05	0.104628957265627	0.92	0.226487429171296	0.020394192130966	0.0594177684161	0.0208	0.0219	0.0163	0.0053	0.1719	0.0045	0.0053	0.0543	0.0011	0.1167	0.1235	0.0204	0.0023	0.1197	0.0149	0.0053	0.005	0.0028	0.0022	0.0319	0.0232	0.0287	0.0761	0.0204	0.0989	0.0017
6	rs197462	143081847	1.04	0.120487900976968	0.92	0.226487429171296	0.0209690753810904	0.0581108038099986	0.0208	0.0219	0.0163	0.0053	0.1719	0.0045	0.0053	0.0543	0.0011	0.1168	0.1235	0.0205	0.0024	0.1195	0.0149	0.0053	0.005	0.0028	0.0022	0.0319	0.0232	0.0287	0.0761	0.0204	0.0989	0.0017
6	rs62430680	143083179	1.05	0.104628957265627	0.92	0.226487429171296	0.022144565062506	0.0642246516088573	0.0208	0.0219	0.0164	0.0053	0.1718	0.0045	0.0053	0.0543	0.0011	0.1169	0.1235	0.0205	0.0024	0.1195	0.0149	0.0053	0.005	0.0028	0.0022	0.0318	0.0232	0.0287	0.076	0.0204	0.0989	0.0017
6	rs72988247	143088126	1.02	0.157502178544443	0.93	0.198940398764014	0.0293053823369128	0.0658619093009029	0.0213	0.0216	0.0157	0.0044	0.1694	0.0031	0.0037	0.0511	0.0013	0.1206	0.1261	0.0248	0.0022	0.1206	0.0166	0.0032	0.0047	0.0029	0.0026	0.0286	0.0245	0.0279	0.0741	0.0216	0.1008	0.0017
6	rs109836	143091263	1.02	0.157502178544443	0.93	0.198940398764014	0.0261222797366141	0.0491336170137202	0.0213	0.0216	0.0157	0.0044	0.1694	0.0031	0.0037	0.0511	0.0013	0.1207	0.1261	0.0248	0.0023	0.1206	0.0166	0.0032	0.0047	0.0029	0.0026	0.0286	0.0245	0.0279	0.0741	0.0216	0.1008	0.0017
6	rs34947356	143091769	1.02	0.157502178544443	0.93	0.198940398764014	0.0257994583834446	0.046150496103124	0.0213	0.0216	0.0157	0.0044	0.1694	0.0031	0.0037	0.0511	0.0013	0.1207	0.1261	0.0248	0.0023	0.1206	0.0166	0.0032	0.0047	0.0029	0.0026	0.0285	0.0245	0.0279	0.0741	0.0216	0.1008	0.0017
6	rs139717578	143092151	1.02	0.157502178544443	0.93	0.198940398764014	0.0257062710844935	0.0467405359611238	0.0213	0.0216	0.0157	0.0044	0.1693	0.0031	0.0037	0.0511	0.0013	0.1207	0.1261	0.0248	0.0023	0.1207	0.0166	0.0032	0.0047	0.0029	0.0026	0.0285	0.0245	0.0279	0.0741	0.0216	0.1008	0.0017
6	rs34875559	143092754	1.02	0.157502178544443	0.93	0.198940398764014	0.0257166133610556	0.0466222634313	0.0213	0.0216	0.0158	0.0044	0.1693	0.0031	0.0037	0.0511	0.0013	0.1207	0.1261	0.0248	0.0023	0.1207	0.0166	0.0032	0.0047	0.0029	0.0026	0.0285	0.0246	0.0279	0.0741	0.0216	0.1008	0.0017
6	rs197505	143098876	1.02	0.157502178544443	0.93	0.198940398764014	0.0265007665104762	0.0390580037421088	0.0214	0.0216	0.0159	0.0044	0.1691	0.0031	0.0037	0.0512	0.0013	0.1207	0.1262	0.0249	0.0022	0.121	0.0168	0.0032	0.0047	0.0029	0.0027	0.0285	0.0246	0.0279	0.074	0.0214	0.1006	0.0017
6	rs84578	143101562	1.02	0.157502178544443	0.93	0.198940398764014	0.0252031240903341	0.0384593419743083	0.0213	0.0215	0.0158	0.0044	0.1692	0.0031	0.0037	0.0514	0.0013	0.1206	0.1262	0.0249	0.0023	0.121	0.0168	0.0032	0.0047	0.0029	0.0027	0.0285	0.0245	0.0278	0.0739	0.0214	0.1007	0.0017
6	rs197495	143107963	1.02	0.157502178544443	0.93	0.198940398764014	0.0233668137727364	0.0318044820468864	0.0213	0.0215	0.0159	0.0043	0.1688	0.0031	0.0037	0.0515	0.0013	0.1205	0.1263	0.025	0.0023	0.1214	0.0169	0.0031	0.0047	0.0029	0.0027	0.0285	0.0246	0.0279	0.0739	0.0215	0.1006	0.0017
6	rs197494	143109149	1.02	0.157502178544443	0.93	0.198940398764014	0.0231166614802615	0.0318542192161454	0.0213	0.0215	0.0159	0.0043	0.1688	0.0031	0.0037	0.0515	0.0013	0.1205	0.1263	0.025	0.0023	0.1214	0.0169	0.0031	0.0047	0.0029	0.0027	0.0285	0.0246	0.0279	0.0739	0.0215	0.1006	0.0017
6	rs534064	143115851	1.02	0.157502178544443	0.93	0.198940398764014	0.0277905518692217	0.0368479397445032	0.0214	0.0216	0.0159	0.0042	0.1694	0.0029	0.0036	0.0512	0.0012	0.121	0.1259	0.0251	0.0022	0.1214	0.0169	0.003	0.0046	0.0029	0.0027	0.0284	0.0245	0.0281	0.0738	0.0215	0.1005	0.0017
6	rs12199502	143117026	1.02	0.157502178544443	0.93	0.198940398764014	0.027910966605757	0.0349038415136676	0.0214	0.0216	0.0159	0.0042	0.1694	0.0029	0.0036	0.0511	0.0012	0.1211	0.1259	0.0251	0.0022	0.1213	0.017	0.003	0.0046	0.0029	0.0027	0.0284	0.0245	0.0281	0.0738	0.0215	0.1005	0.0017
6	rs529112	143117487	1.02	0.157502178544443	0.93	0.198940398764014	0.0273882228121706	0.0344898318453624	0.0214	0.0216	0.0159	0.0042	0.1694	0.0029	0.0036	0.0511	0.0012	0.1211	0.1259	0.0251	0.0022	0.1214	0.017	0.003	0.0046	0.0029	0.0027	0.0284	0.0245	0.028	0.0739	0.0215	0.1005	0.0017
6	rs55664491	143120108	1.02	0.157502178544443	0.93	0.198940398764014	0.0236286380159214	0.0344382397724384	0.0215	0.0216	0.0159	0.0042	0.1694	0.0029	0.0036	0.0511	0.0012	0.1211	0.1258	0.0251	0.0022	0.1214	0.017	0.003	0.0046	0.0029	0.0026	0.0285	0.0246	0.028	0.0739	0.0215	0.1004	0.0017
6	rs558857	143122866	1.02	0.157502178544443	0.93	0.198940398764014	0.0236286380159214	0.0346965539143187	0.0215	0.0216	0.0159	0.0042	0.1694	0.0029	0.0036	0.0511	0.0012	0.1211	0.1258	0.0251	0.0022	0.1214	0.017	0.003	0.0046	0.0029	0.0026	0.0285	0.0246	0.028	0.0739	0.0215	0.1004	0.0017
6	rs77801691	143128291	1.02	0.157502178544443	0.93	0.198940398764014	0.0213105409976893	0.0296999361896832	0.0214	0.0216	0.0159	0.0041	0.1696	0.0029	0.0036	0.0511	0.0012	0.1211	0.1259	0.0251	0.0022	0.1213	0.017	0.003	0.0046	0.0029	0.0025	0.0285	0.0246	0.028	0.074	0.0215	0.1004	0.0016
6	rs79388782	143136296	1.02	0.157502178544443	0.93	0.198940398764014	0.0202544524126909	0.0264639067913455	0.0214	0.0215	0.0158	0.0041	0.17	0.003	0.0035	0.051	0.0012	0.1211	0.1262	0.0251	0.0022	0.1209	0.017	0.0029	0.0047	0.0028	0.0024	0.0285	0.0248	0.0279	0.0742	0.0215	0.1003	0.0016
6	rs117346551	143141692	1.01	0.178854520006857	0.93	0.198940398764014	0.0142093823363096	0.0201233407353416	0.0212	0.0217	0.0158	0.0041	0.1701	0.003	0.0035	0.051	0.0012	0.1198	0.1268	0.0251	0.0022	0.1206	0.017	0.003	0.0047	0.0028	0.0023	0.0287	0.0253	0.0279	0.0743	0.0216	0.1008	0.0015
6	rs12203402	143149185	1.01	0.178854520006857	0.92	0.226487429171296	0.0147750776403632	0.0174543109489232	0.0212	0.0216	0.0158	0.0042	0.1707	0.003	0.0035	0.0508	0.0011	0.1197	0.1268	0.0249	0.0021	0.1201	0.017	0.003	0.0047	0.0027	0.0023	0.0288	0.0256	0.0277	0.0744	0.0217	0.1009	0.0014
6	rs12216122	143161092	1.01	0.178854520006857	0.92	0.226487429171296	0.015868574272834	0.0150760480584709	0.0211	0.0215	0.0158	0.0042	0.1713	0.0031	0.0035	0.0507	0.0011	0.1197	0.1269	0.0247	0.0021	0.1197	0.017	0.003	0.0047	0.0027	0.0022	0.029	0.0258	0.0276	0.0746	0.0217	0.1008	0.0014
6	rs78821333	143164041	1.01	0.178854520006857	0.92	0.226487429171296	0.0143983924661465	0.0150760480584709	0.0211	0.0214	0.0157	0.0042	0.1714	0.0031	0.0035	0.0507	0.0011	0.1197	0.1271	0.0248	0.0021	0.1197	0.017	0.003	0.0046	0.0027	0.0021	0.0289	0.0257	0.0276	0.0746	0.0218	0.101	0.0013
6	rs72990277	143167005	1.01	0.178854520006857	0.92	0.226487429171296	0.0128250284503742	0.0150413407050329	0.0211	0.0214	0.0157	0.0042	0.1714	0.0031	0.0035	0.0507	0.0011	0.1195	0.1273	0.0248	0.002	0.1197	0.017	0.003	0.0046	0.0027	0.0021	0.0289	0.0257	0.0275	0.0746	0.0218	0.1011	0.0013
6	rs117789060	143172697	1.01	0.178854520006857	0.92	0.226487429171296	0.0128312537512433	0.0150413407050329	0.0211	0.0214	0.0157	0.0042	0.1714	0.0031	0.0035	0.0507	0.0011	0.1195	0.1274	0.0248	0.002	0.1197	0.017	0.003	0.0046	0.0027	0.0021	0.0289	0.0257	0.0275	0.0746	0.0218	0.1011	0.0013
6	rs117926366	143176781	1.01	0.178854520006857	0.92	0.226487429171296	0.0128125846092691	0.0150760480584709	0.0211	0.0214	0.0157	0.0042	0.1714	0.0031	0.0035	0.0507	0.0011	0.1195	0.1274	0.0248	0.002	0.1197	0.017	0.003	0.0046	0.0027	0.0021	0.0289	0.0257	0.0275	0.0746	0.0218	0.1011	0.0013
6	rs78035912	143178233	1.01	0.178854520006857	0.91	0.256642068151906	0.0128125846092691	0.0150413407050329	0.0211	0.0214	0.0157	0.0042	0.1714	0.0031	0.0035	0.0507	0.0011	0.1195	0.1274	0.0248	0.002	0.1197	0.017	0.003	0.0046	0.0027	0.0021	0.0289	0.0257	0.0275	0.0746	0.0218	0.1011	0.0013
6	rs35921387	143179264	1.01	0.178854520006857	0.91	0.256642068151906	0.0128250284503742	0.0150760480584709	0.0211	0.0214	0.0157	0.0042	0.1714	0.0031	0.0035	0.0507	0.0011	0.1195	0.1274	0.0248	0.002	0.1197	0.017	0.003	0.0046	0.0027	0.0021	0.0289	0.0257	0.0275	0.0746	0.0218	0.1011	0.0013
6	rs12214573	143184898	1.01	0.178854520006857	0.91	0.256642068151906	0.012583994904676	0.0148339325755074	0.0211	0.0214	0.0157	0.0042	0.1714	0.0031	0.0035	0.0507	0.0011	0.1195	0.1274	0.0248	0.002	0.1197	0.017	0.003	0.0047	0.0027	0.0021	0.0289	0.0257	0.0274	0.0746	0.0218	0.1011	0.0013
6	rs1005294	143188033	1.01	0.178854520006857	0.91	0.256642068151906	0.0110514799723688	0.013389583117561	0.0212	0.0213	0.0157	0.0042	0.1714	0.0032	0.0035	0.0507	0.0011	0.1194	0.1276	0.0248	0.002	0.1194	0.0171	0.003	0.0046	0.0026	0.0021	0.0288	0.0257	0.0273	0.0749	0.0218	0.1011	0.0013
6	rs6925325	143188247	1.01	0.178854520006857	0.91	0.256642068151906	0.0111520356415965	0.0129997392291105	0.0212	0.0213	0.0157	0.0042	0.1715	0.0032	0.0035	0.0507	0.0011	0.1194	0.1274	0.0248	0.002	0.1195	0.0171	0.003	0.0046	0.0026	0.0021	0.0288	0.0257	0.0272	0.075	0.0218	0.101	0.0013
6	rs79032349	143194088	1.01	0.178854520006857	0.91	0.256642068151906	0.0104677481659807	0.0137188720866614	0.0212	0.0213	0.0157	0.0042	0.1715	0.0032	0.0035	0.0507	0.0011	0.1193	0.1275	0.0248	0.002	0.1194	0.017	0.003	0.0046	0.0026	0.0021	0.0289	0.0257	0.0272	0.0751	0.0217	0.1011	0.0013
6	rs62432361	143197351	1.01	0.178854520006857	0.91	0.256642068151906	0.0103718824066736	0.0139851904949278	0.0212	0.0213	0.0157	0.0042	0.1715	0.0032	0.0035	0.0507	0.0011	0.1193	0.1275	0.0248	0.002	0.1194	0.0171	0.003	0.0046	0.0026	0.0021	0.0289	0.0257	0.0272	0.075	0.0217	0.1011	0.0013
6	rs11155266	143205435	1.01	0.178854520006857	0.91	0.256642068151906	0.0101090652104121	0.0134223313752947	0.0212	0.0213	0.0157	0.0041	0.1714	0.0032	0.0035	0.0506	0.0011	0.1193	0.1277	0.0249	0.002	0.1193	0.017	0.003	0.0046	0.0026	0.0021	0.0289	0.0257	0.0271	0.075	0.0217	0.1011	0.0013
6	rs7772726	143209237	1.01	0.178854520006857	0.91	0.256642068151906	0.00538969863995838	0.0202837322743333	0.0222	0.0215	0.0151	0.0037	0.1718	0.0034	0.0036	0.0497	0.001	0.119	0.13	0.0252	0.0021	0.1185	0.0168	0.0031	0.0043	0.0027	0.0022	0.0295	0.0265	0.0261	0.074	0.0215	0.1009	0.0013
6	rs12196051	143213699	1.01	0.178854520006857	0.91	0.256642068151906	0.00818829192541823	0.036264948426198	0.0222	0.0218	0.0149	0.0035	0.173	0.0034	0.0035	0.0498	0.001	0.1195	0.1304	0.0241	0.0019	0.1185	0.017	0.003	0.004	0.0026	0.0022	0.0297	0.0269	0.025	0.0736	0.0218	0.101	0.0013
6	rs12205042	143214829	1.01	0.178854520006857	0.91	0.256642068151906	0.00805168215055333	0.034644820351873	0.0222	0.0218	0.0149	0.0035	0.173	0.0034	0.0035	0.0498	0.001	0.1195	0.1304	0.0241	0.0019	0.1185	0.017	0.003	0.004	0.0026	0.0022	0.0297	0.0269	0.0251	0.0736	0.0218	0.101	0.0013
6	rs4896603	143217593	1.01	0.178854520006857	0.91	0.256642068151906	0.00816613916269906	0.035738633523189	0.0222	0.0218	0.0149	0.0035	0.173	0.0034	0.0035	0.0498	0.001	0.1196	0.1303	0.0241	0.0019	0.1185	0.017	0.003	0.004	0.0026	0.0022	0.0297	0.0269	0.0251	0.0736	0.0218	0.101	0.0013
6	rs80150762	143222368	1.01	0.178854520006857	0.91	0.256642068151906	0.00818829192541823	0.0344898318453624	0.0222	0.0218	0.0149	0.0035	0.1731	0.0034	0.0035	0.0498	0.001	0.1196	0.1303	0.0241	0.0019	0.1186	0.017	0.003	0.004	0.0026	0.0022	0.0297	0.027	0.0251	0.0735	0.0217	0.101	0.0013
6	rs77234968	143224345	1.01	0.178854520006857	0.91	0.256642068151906	0.00832666550064462	0.0339755053583509	0.0222	0.0218	0.0149	0.0035	0.1732	0.0034	0.0035	0.0498	0.001	0.1196	0.1304	0.024	0.0019	0.1186	0.017	0.003	0.004	0.0026	0.0022	0.0297	0.027	0.0251	0.0735	0.0217	0.101	0.0013
6	rs6570533	143228163	1.01	0.178854520006857	0.91	0.256642068151906	0.00863182383192453	0.0324036979654317	0.0223	0.0218	0.0149	0.0035	0.1734	0.0034	0.0035	0.0498	0.001	0.1196	0.1304	0.0241	0.0019	0.1185	0.0169	0.003	0.004	0.0026	0.0022	0.0298	0.027	0.0251	0.0734	0.0217	0.1009	0.0013
6	rs117972975	143230608	1.01	0.178854520006857	0.91	0.256642068151906	0.00867809098041428	0.0366885226314839	0.0223	0.0218	0.0149	0.0035	0.1735	0.0034	0.0035	0.0498	0.001	0.1196	0.1304	0.0241	0.0019	0.1184	0.0169	0.003	0.004	0.0026	0.0022	0.0298	0.027	0.0251	0.0734	0.0217	0.1009	0.0013
6	rs62428761	143232380	1.01	0.178854520006857	0.91	0.256642068151906	0.00877586675182723	0.0367416267445653	0.0222	0.0218	0.0149	0.0035	0.1736	0.0034	0.0035	0.0498	0.001	0.1195	0.1303	0.024	0.0019	0.1183	0.0169	0.003	0.004	0.0026	0.0022	0.0297	0.027	0.0251	0.0734	0.0217	0.1009	0.0013
6	rs9376716	143234506	1.01	0.178854520006857	0.91	0.256642068151906	0.00894543107772495	0.0417189648434239	0.0222	0.0218	0.0149	0.0035	0.1737	0.0034	0.0035	0.0498	0.001	0.1195	0.1304	0.024	0.0019	0.1183	0.0169	0.003	0.004	0.0026	0.0022	0.0297	0.027	0.0251	0.0734	0.0217	0.1009	0.0013
6	rs9376717	143250403	1.01	0.178854520006857	0.91	0.256642068151906	0.00558512206861219	0.0715852094895178	0.0226	0.0218	0.0148	0.0031	0.1762	0.0035	0.0032	0.0508	0.001	0.1192	0.1316	0.0234	0.002	0.1171	0.0168	0.0029	0.0035	0.0026	0.0022	0.0299	0.0269	0.0254	0.0729	0.0206	0.1007	0.0012
6	rs72997035	143252002	1.01	0.178854520006857	0.91	0.256642068151906	0.00548022247662301	0.078018716176503	0.0226	0.0218	0.0147	0.0031	0.1765	0.0036	0.0032	0.051	0.001	0.1191	0.1316	0.0233	0.002	0.1169	0.0168	0.0028	0.0034	0.0026	0.0022	0.0301	0.027	0.0254	0.0728	0.0205	0.1006	0.0012
6	rs7756140	143252487	1.01	0.178854520006857	0.91	0.256642068151906	0.00463492845841634	0.0766262266642241	0.0226	0.0218	0.0147	0.003	0.1767	0.0036	0.0032	0.051	0.001	0.1191	0.1317	0.0233	0.002	0.1169	0.0167	0.0028	0.0033	0.0026	0.0022	0.0301	0.027	0.0255	0.0728	0.0205	0.1006	0.0012
6	rs6940880	143260600	1.01	0.178854520006857	0.9	0.289513196358555	0.00505750242036365	0.0859730143927169	0.0227	0.022	0.0146	0.003	0.1775	0.0036	0.0032	0.0512	0.001	0.1189	0.1317	0.023	0.0019	0.1162	0.0167	0.0028	0.0033	0.0026	0.0022	0.0306	0.0271	0.0258	0.0724	0.02	0.1008	0.0011
6	rs1413627	143270247	1.01	0.178854520006857	0.9	0.289513196358555	0.00549651118151058	0.0959064362335864	0.0226	0.0221	0.0145	0.003	0.178	0.0036	0.0032	0.0514	0.001	0.1187	0.1317	0.023	0.002	0.1164	0.0165	0.0027	0.0033	0.0026	0.0022	0.0306	0.0271	0.026	0.0722	0.0198	0.1007	0.0011
6	rs75962856	143272285	1.01	0.178854520006857	0.9	0.289513196358555	0.00556533544364551	0.101890344209039	0.0226	0.0221	0.0145	0.003	0.1781	0.0036	0.0032	0.0514	0.001	0.1186	0.1317	0.0229	0.002	0.1164	0.0165	0.0027	0.0032	0.0026	0.0022	0.0306	0.0272	0.026	0.0721	0.0197	0.1007	0.0011
6	rs6936523	143277615	1.01	0.178854520006857	0.9	0.289513196358555	0.00492140700536999	0.104521524556956	0.0225	0.0221	0.0144	0.0028	0.1787	0.0036	0.0032	0.0516	0.001	0.1185	0.1317	0.0228	0.002	0.1166	0.0162	0.0026	0.0032	0.0026	0.0022	0.0306	0.0272	0.0264	0.0722	0.0192	0.101	0.0011
6	rs75253830	143281740	1.01	0.178854520006857	0.9	0.289513196358555	0.00454708259111263	0.0939963386278548	0.0225	0.0221	0.0144	0.0028	0.1787	0.0036	0.0032	0.0516	0.001	0.1186	0.1318	0.0228	0.002	0.1166	0.0163	0.0025	0.0031	0.0026	0.0022	0.0306	0.0272	0.0264	0.0722	0.0192	0.101	0.0011
6	rs117042495	143285023	1.01	0.178854520006857	0.9	0.289513196358555	0.00459792943581885	0.0929680434291591	0.0225	0.0221	0.0144	0.0028	0.1787	0.0036	0.0032	0.0516	0.001	0.1186	0.1318	0.0228	0.002	0.1165	0.0163	0.0025	0.0031	0.0026	0.0021	0.0306	0.0272	0.0264	0.0722	0.0191	0.101	0.0011
6	rs11155270	143286922	1.01	0.178854520006857	0.9	0.289513196358555	0.00425652923538816	0.0947108498544757	0.0225	0.0221	0.0144	0.0028	0.1787	0.0036	0.0032	0.0517	0.001	0.1186	0.1318	0.0227	0.002	0.1165	0.0163	0.0025	0.0031	0.0026	0.0021	0.0307	0.027	0.0264	0.0723	0.0191	0.101	0.0011
6	rs9496492	143292031	1	0.202230525110681	0.9	0.289513196358555	0.00921413688790193	0.145732010383225	0.0221	0.0221	0.0137	0.0026	0.1785	0.0035	0.0031	0.0526	0.0011	0.1188	0.1321	0.0218	0.0022	0.1165	0.0159	0.0022	0.0027	0.0026	0.0022	0.0311	0.0278	0.0265	0.072	0.0184	0.1027	0.0012
6	rs35126064	143295084	1	0.202230525110681	0.9	0.289513196358555	0.00899297158201826	0.144051042137703	0.0221	0.0221	0.0136	0.0026	0.1786	0.0035	0.0031	0.0527	0.0011	0.1185	0.1321	0.0218	0.0022	0.1166	0.0159	0.0022	0.0027	0.0025	0.0022	0.0311	0.0278	0.0267	0.0719	0.0184	0.1028	0.0012
6	rs6939141	143297507	1	0.202230525110681	0.88	0.363814363818289	0.00952868738687545	0.145638438187969	0.0221	0.0221	0.0136	0.0026	0.1786	0.0034	0.0031	0.0527	0.0011	0.1184	0.1322	0.0217	0.0022	0.1167	0.0158	0.0022	0.0027	0.0025	0.0022	0.0311	0.0278	0.0267	0.0719	0.0184	0.1028	0.0012
6	rs78806794	143305594	1	0.202230525110681	0.88	0.363814363818289	0.0111632508154225	0.168210892011601	0.0222	0.0221	0.0135	0.0025	0.1788	0.0034	0.0031	0.0528	0.001	0.1183	0.1324	0.0216	0.0021	0.1169	0.0158	0.0021	0.0027	0.0025	0.0021	0.0311	0.0279	0.0267	0.0719	0.0182	0.1029	0.0012
6	rs6570542	143312083	1	0.202230525110681	0.88	0.363814363818289	0.0134201234426433	0.16693231003981	0.0223	0.0223	0.0133	0.0025	0.1789	0.0034	0.0031	0.0528	0.001	0.1182	0.1326	0.0214	0.0021	0.1174	0.0157	0.0021	0.0025	0.0023	0.0021	0.0311	0.0282	0.0267	0.0718	0.0179	0.103	0.0013
6	rs9321883	143312232	1	0.202230525110681	0.89	0.325204496311925	0.0137711453801311	0.164092450458626	0.0223	0.0223	0.0133	0.0025	0.1789	0.0034	0.0031	0.0528	0.001	0.1182	0.1326	0.0214	0.0021	0.1175	0.0157	0.0021	0.0025	0.0023	0.0021	0.0311	0.0282	0.0267	0.0718	0.018	0.103	0.0013
6	rs111558445	143322667	1	0.202230525110681	0.88	0.363814363818289	0.0152791510129367	0.177857822252424	0.0223	0.0223	0.0133	0.0025	0.1789	0.0034	0.0031	0.0528	0.001	0.1182	0.1325	0.0214	0.0021	0.1175	0.0157	0.0021	0.0025	0.0023	0.0021	0.0311	0.0282	0.0266	0.0717	0.018	0.103	0.0013
6	rs9496502	143332403	1	0.202230525110681	0.88	0.363814363818289	0.0114292563770093	0.175153848982638	0.0226	0.0224	0.0132	0.0023	0.1791	0.0034	0.0029	0.0532	9e-04	0.1179	0.1315	0.0212	0.0018	0.119	0.0155	0.0022	0.0024	0.0026	0.0019	0.0313	0.0286	0.0264	0.071	0.0183	0.1031	0.0012
6	rs2050003	143333813	1	0.202230525110681	0.88	0.363814363818289	0.0104357189347408	0.176453972397721	0.0226	0.0225	0.0132	0.0023	0.1792	0.0034	0.0028	0.0532	9e-04	0.1179	0.1314	0.0211	0.0018	0.1191	0.0154	0.0022	0.0023	0.0026	0.0019	0.0313	0.0286	0.0264	0.071	0.0183	0.1031	0.0012
6	rs9321886	143340590	1	0.202230525110681	0.88	0.363814363818289	0.0122498470796142	0.186871369457238	0.0226	0.0225	0.0131	0.0023	0.1792	0.0033	0.0028	0.0533	9e-04	0.1179	0.1312	0.0211	0.0018	0.1193	0.0154	0.0022	0.0023	0.0025	0.0019	0.0314	0.0287	0.0264	0.0709	0.0183	0.1031	0.0012
6	rs199242	143341968	1	0.202230525110681	0.88	0.363814363818289	0.0130190631073732	0.190560405479322	0.0227	0.0225	0.0131	0.0022	0.1792	0.0033	0.0028	0.0533	9e-04	0.1178	0.1312	0.021	0.0018	0.1194	0.0153	0.0022	0.0023	0.0025	0.0019	0.0314	0.0288	0.0264	0.0709	0.0183	0.1031	0.0012
6	rs7738341	143343666	1	0.202230525110681	0.88	0.363814363818289	0.0169898828224772	0.190457601211917	0.0228	0.0226	0.0131	0.0022	0.1793	0.0033	0.0028	0.0533	9e-04	0.1179	0.1311	0.0209	0.0017	0.1196	0.0153	0.0022	0.0023	0.0025	0.0019	0.0315	0.0288	0.0264	0.0708	0.0182	0.1032	0.0012
6	rs200148	143345696	1	0.202230525110681	0.88	0.363814363818289	0.0105804348187531	0.178661746574528	0.023	0.0233	0.0133	0.0017	0.1794	0.0029	0.0025	0.0542	8e-04	0.1175	0.1313	0.0202	0.0014	0.1221	0.0151	0.0022	0.0021	0.0022	0.0017	0.0329	0.0286	0.0266	0.0694	0.0173	0.1033	0.0012
6	rs200154	143361775	1	0.202230525110681	0.89	0.325204496311925	0.0161620994477436	0.202192406842174	0.0233	0.0233	0.0136	0.0016	0.181	0.0029	0.0023	0.0542	8e-04	0.1178	0.1303	0.0199	0.0012	0.1228	0.0149	0.0022	0.0021	0.002	0.0016	0.0331	0.0283	0.0263	0.0688	0.0171	0.1035	0.0011
6	rs17072160	143361908	1	0.202230525110681	0.89	0.325204496311925	0.0161694883922513	0.202927074854229	0.0233	0.0233	0.0136	0.0016	0.181	0.0029	0.0023	0.0542	8e-04	0.1178	0.1303	0.0199	0.0012	0.1228	0.0149	0.0022	0.0021	0.002	0.0016	0.0331	0.0283	0.0263	0.0688	0.0171	0.1035	0.0011
6	rs13208275	143375040	1	0.202230525110681	0.89	0.325204496311925	0.0167307749585101	0.193239914462742	0.0234	0.0232	0.0136	0.0016	0.1812	0.0029	0.0023	0.0542	7e-04	0.1179	0.1297	0.0199	0.0012	0.1228	0.0149	0.0021	0.0021	0.0022	0.0016	0.0331	0.0282	0.0266	0.0685	0.0171	0.1037	0.0011
6	rs6902732	143375887	1	0.202230525110681	0.89	0.325204496311925	0.0165571491238514	0.190149301540982	0.0234	0.0232	0.0136	0.0016	0.1811	0.0029	0.0023	0.0542	7e-04	0.1179	0.1297	0.0199	0.0012	0.1228	0.0149	0.0022	0.0021	0.0022	0.0016	0.0331	0.0282	0.0266	0.0685	0.0172	0.1038	0.0011
6	rs117041948	143381469	1	0.202230525110681	0.89	0.325204496311925	0.0173140062951478	0.197907337250839	0.0234	0.0232	0.0136	0.0016	0.1812	0.0029	0.0023	0.0542	7e-04	0.1179	0.1297	0.0199	0.0012	0.1228	0.0149	0.0022	0.0021	0.0022	0.0016	0.0332	0.0282	0.0266	0.0685	0.0171	0.1038	0.0011
6	rs9689661	143384304	1	0.202230525110681	0.89	0.325204496311925	0.0183135561207075	0.198219832327859	0.0234	0.0231	0.0136	0.0016	0.1812	0.0029	0.0024	0.0541	7e-04	0.1179	0.1298	0.0199	0.0012	0.1229	0.0149	0.0022	0.0021	0.0022	0.0016	0.0332	0.0282	0.0266	0.0685	0.0171	0.1038	0.0011
6	rs200152	143392635	1	0.202230525110681	0.89	0.325204496311925	0.0171051259375291	0.177657036884668	0.0234	0.0231	0.0136	0.0016	0.1811	0.003	0.0024	0.0541	8e-04	0.1178	0.1295	0.0199	0.0011	0.1229	0.0149	0.0022	0.0021	0.0023	0.0016	0.0333	0.0283	0.0267	0.0683	0.017	0.104	0.0011
6	rs80161854	143392761	1	0.202230525110681	0.89	0.325204496311925	0.0172674277840286	0.178159147164241	0.0234	0.0231	0.0136	0.0016	0.1811	0.003	0.0024	0.0541	8e-04	0.1178	0.1295	0.0199	0.0011	0.123	0.0149	0.0022	0.0021	0.0023	0.0016	0.0333	0.0283	0.0267	0.0683	0.017	0.104	0.0011
6	rs9403435	143395032	1	0.202230525110681	0.89	0.325204496311925	0.0181843489052606	0.16978921223035	0.0233	0.023	0.0137	0.0016	0.1814	0.0031	0.0026	0.054	7e-04	0.1174	0.1291	0.0199	0.0011	0.1231	0.0148	0.0022	0.0021	0.0023	0.0016	0.0334	0.0285	0.0267	0.0681	0.0169	0.1042	0.0011
6	rs62429604	143400624	1	0.202230525110681	0.89	0.325204496311925	0.0192200612978143	0.168506434272203	0.0232	0.0228	0.0137	0.0017	0.1816	0.0032	0.0027	0.0539	7e-04	0.1168	0.1293	0.0196	0.001	0.1238	0.0147	0.0022	0.0022	0.0023	0.0016	0.0336	0.0288	0.0265	0.0677	0.0169	0.1045	0.0011
6	rs28846218	143403881	1	0.202230525110681	0.89	0.325204496311925	0.0195237040036984	0.171570966297997	0.0232	0.0228	0.0137	0.0017	0.1816	0.0032	0.0027	0.0539	7e-04	0.1168	0.1293	0.0196	0.001	0.1238	0.0147	0.0022	0.0022	0.0023	0.0016	0.0336	0.0288	0.0265	0.0677	0.0169	0.1045	0.0011
6	rs9373372	143406963	1	0.202230525110681	0.89	0.325204496311925	0.0196938932641734	0.174554916830278	0.0232	0.0228	0.0137	0.0017	0.1816	0.0032	0.0027	0.0539	7e-04	0.1168	0.1293	0.0196	0.001	0.1238	0.0147	0.0022	0.0022	0.0023	0.0016	0.0336	0.0288	0.0265	0.0677	0.0168	0.1045	0.0011
6	rs7760119	143411259	1	0.202230525110681	0.89	0.325204496311925	0.0199081422319804	0.1763538447233	0.0232	0.0228	0.0137	0.0017	0.1816	0.0032	0.0027	0.0539	7e-04	0.1167	0.1293	0.0196	0.001	0.1238	0.0147	0.0022	0.0022	0.0023	0.0016	0.0336	0.0288	0.0265	0.0677	0.0168	0.1045	0.0011
6	rs7741073	143419907	1	0.202230525110681	0.89	0.325204496311925	0.0206757655900319	0.177857822252424	0.0232	0.0228	0.0137	0.0017	0.1816	0.0032	0.0028	0.0539	7e-04	0.1167	0.1293	0.0195	0.001	0.1238	0.0147	0.0022	0.0022	0.0023	0.0016	0.0336	0.0288	0.0265	0.0677	0.0168	0.1045	0.0011
6	rs118041868	143426755	1	0.202230525110681	0.89	0.325204496311925	0.0208976952716038	0.177757419773831	0.0232	0.0228	0.0137	0.0017	0.1815	0.0032	0.0028	0.0539	7e-04	0.1167	0.1293	0.0195	0.001	0.1238	0.0147	0.0022	0.0022	0.0023	0.0016	0.0336	0.0288	0.0265	0.0676	0.0168	0.1046	0.0011
6	rs77014062	143449340	1	0.202230525110681	0.89	0.325204496311925	0.0195576560140532	0.165265487847853	0.0233	0.0227	0.0138	0.0017	0.1814	0.0033	0.0028	0.0538	7e-04	0.1166	0.1293	0.0195	0.001	0.1239	0.0147	0.0022	0.0023	0.0023	0.0016	0.0336	0.0289	0.0266	0.0676	0.0169	0.1047	0.001
6	rs113482493	143461992	1	0.202230525110681	0.9	0.289513196358555	0.0196427237557766	0.165755119893042	0.0233	0.0227	0.0138	0.0017	0.1813	0.0033	0.0028	0.0538	7e-04	0.1166	0.1293	0.0195	0.001	0.1239	0.0147	0.0022	0.0023	0.0023	0.0016	0.0336	0.0289	0.0266	0.0676	0.0169	0.1047	0.001
6	rs118004925	143471523	1	0.202230525110681	0.9	0.289513196358555	0.0197537133325068	0.170382409101083	0.0233	0.0227	0.0138	0.0017	0.1813	0.0033	0.0028	0.0538	7e-04	0.1165	0.1293	0.0195	0.001	0.1239	0.0147	0.0022	0.0023	0.0023	0.0016	0.0336	0.0289	0.0266	0.0675	0.0168	0.1048	0.001
6	rs55836758	143477339	1	0.202230525110681	0.9	0.289513196358555	0.0192284491223769	0.170580301813617	0.0233	0.0227	0.0138	0.0018	0.181	0.0034	0.0028	0.0538	7e-04	0.1163	0.1294	0.0194	0.001	0.1241	0.0148	0.0023	0.0024	0.0022	0.0016	0.0337	0.0289	0.0267	0.0675	0.0168	0.1049	0.001
6	rs76915897	143477980	1	0.202230525110681	0.9	0.289513196358555	0.0194221050370028	0.168309385924453	0.0233	0.0227	0.0138	0.0018	0.1809	0.0034	0.0028	0.0537	7e-04	0.1163	0.1294	0.0194	0.001	0.1241	0.0148	0.0023	0.0025	0.0023	0.0016	0.0337	0.0289	0.0267	0.0674	0.0168	0.1049	9e-04
6	rs4895601	143481743	1	0.202230525110681	0.91	0.256642068151906	0.0163699308580904	0.147702035241836	0.0232	0.0227	0.0139	0.0018	0.1803	0.0035	0.0029	0.0537	7e-04	0.1162	0.1295	0.0194	0.001	0.1241	0.0149	0.0023	0.0026	0.0023	0.0016	0.0338	0.029	0.0268	0.0674	0.0168	0.1051	9e-04
6	rs2154404	143487277	0.99	0.227721472602965	0.91	0.256642068151906	0.0143645047789803	0.148078359229789	0.0232	0.0226	0.014	0.0018	0.1799	0.0035	0.0029	0.0536	7e-04	0.1162	0.1295	0.0194	0.001	0.1241	0.0149	0.0023	0.0026	0.0023	0.0016	0.0338	0.0291	0.0268	0.0674	0.0169	0.1051	9e-04
6	rs76194429	143489182	0.99	0.227721472602965	0.91	0.256642068151906	0.0145687201858854	0.148455028124597	0.0232	0.0226	0.014	0.0018	0.1799	0.0035	0.0029	0.0536	7e-04	0.1162	0.1295	0.0194	0.001	0.1241	0.0149	0.0023	0.0026	0.0023	0.0016	0.0338	0.0291	0.0268	0.0674	0.0169	0.1051	9e-04
6	rs72990423	143510857	0.99	0.227721472602965	0.91	0.256642068151906	0.0143306762400217	0.149115027303675	0.0231	0.0225	0.0142	0.0018	0.1796	0.0035	0.0029	0.0535	7e-04	0.1161	0.1295	0.0194	0.001	0.124	0.015	0.0023	0.0026	0.0023	0.0016	0.0338	0.0291	0.0268	0.0674	0.017	0.1053	9e-04
6	rs17445480	143514381	0.99	0.227721472602965	0.91	0.256642068151906	0.0126824675896489	0.141728119479698	0.0231	0.0224	0.0143	0.0018	0.1793	0.0035	0.003	0.0535	7e-04	0.1161	0.1295	0.0194	0.0011	0.124	0.015	0.0023	0.0027	0.0023	0.0016	0.0338	0.0291	0.0268	0.0674	0.0171	0.1055	9e-04
6	rs79484126	143518336	0.99	0.227721472602965	0.91	0.256642068151906	0.0128748940009518	0.140156389972366	0.023	0.0224	0.0144	0.0018	0.1792	0.0035	0.003	0.0535	7e-04	0.1161	0.1294	0.0194	0.0011	0.1239	0.015	0.0023	0.0027	0.0023	0.0016	0.0338	0.029	0.0267	0.0674	0.0172	0.1056	9e-04
6	rs7754866	143528263	0.99	0.227721472602965	0.91	0.256642068151906	0.0110793434077353	0.131492025040899	0.023	0.0224	0.0145	0.0019	0.179	0.0035	0.003	0.0534	6e-04	0.1158	0.1295	0.0194	0.0011	0.1238	0.015	0.0024	0.0027	0.0023	0.0015	0.0339	0.0291	0.0267	0.0673	0.0177	0.1056	9e-04
6	rs4896623	143539806	0.99	0.227721472602965	0.91	0.256642068151906	0.00637842023000351	0.105266221340643	0.0232	0.0221	0.015	0.0023	0.1787	0.004	0.0032	0.0533	6e-04	0.1174	0.1279	0.0202	0.0014	0.1212	0.0153	0.0035	0.003	0.0023	0.0018	0.0342	0.0285	0.0264	0.0652	0.0176	0.1067	0.0011
6	rs7740762	143544740	0.99	0.227721472602965	0.91	0.256642068151906	0.0063894088929956	0.116937056920894	0.0232	0.0221	0.015	0.0023	0.1787	0.004	0.0032	0.0534	6e-04	0.1174	0.1278	0.0202	0.0014	0.121	0.0154	0.0035	0.003	0.0023	0.0018	0.0342	0.0284	0.0264	0.0651	0.0177	0.1067	0.0011
6	rs12206292	143557508	0.99	0.227721472602965	0.91	0.256642068151906	0.00517470011837393	0.103696486231095	0.0232	0.0222	0.015	0.0024	0.1785	0.0042	0.0032	0.0536	6e-04	0.1179	0.1276	0.0204	0.0014	0.1207	0.0154	0.0037	0.0032	0.0023	0.0018	0.034	0.0284	0.0259	0.0649	0.0177	0.1067	0.0011
6	rs113852683	143557754	0.99	0.227721472602965	0.91	0.256642068151906	0.00501788781250308	0.099852929030262	0.0232	0.0222	0.015	0.0024	0.1785	0.0042	0.0032	0.0536	6e-04	0.1179	0.1276	0.0204	0.0014	0.1206	0.0154	0.0037	0.0032	0.0023	0.0017	0.034	0.0284	0.026	0.0649	0.0177	0.1067	0.0011
6	rs74939094	143560996	0.98	0.255415240389183	0.91	0.256642068151906	0.00395802509624045	0.0965464935360461	0.0232	0.0223	0.0151	0.0026	0.1783	0.0045	0.0033	0.0536	7e-04	0.1179	0.1271	0.0207	0.0014	0.1197	0.0156	0.0041	0.0034	0.0022	0.0016	0.0338	0.0283	0.0265	0.0647	0.0177	0.1065	0.0012
6	rs12665255	143564590	0.98	0.255415240389183	0.91	0.256642068151906	0.00367389387613544	0.0913164243517505	0.0232	0.0223	0.0151	0.0027	0.1783	0.0045	0.0033	0.0536	7e-04	0.1179	0.127	0.0207	0.0014	0.1196	0.0156	0.0041	0.0034	0.0022	0.0016	0.0338	0.0283	0.0265	0.0647	0.0178	0.1065	0.0012
6	rs78807090	143565199	0.98	0.255415240389183	0.91	0.256642068151906	0.00363128861159844	0.0886673725206129	0.0232	0.0223	0.0151	0.0027	0.1783	0.0045	0.0033	0.0536	7e-04	0.1179	0.127	0.0207	0.0014	0.1196	0.0156	0.0041	0.0034	0.0022	0.0016	0.0338	0.0283	0.0265	0.0647	0.0178	0.1065	0.0012
6	rs77192358	143567249	0.98	0.255415240389183	0.92	0.226487429171296	0.00356579131577781	0.0892878838085201	0.0232	0.0223	0.0151	0.0027	0.1783	0.0045	0.0033	0.0536	7e-04	0.1179	0.127	0.0207	0.0014	0.1196	0.0156	0.0041	0.0034	0.0022	0.0016	0.0338	0.0283	0.0265	0.0647	0.0178	0.1065	0.0012
6	rs9484715	143567731	0.98	0.255415240389183	0.92	0.226487429171296	0.00354493834163182	0.0868162252304122	0.0232	0.0223	0.0151	0.0027	0.1784	0.0045	0.0033	0.0536	7e-04	0.1179	0.127	0.0207	0.0014	0.1196	0.0156	0.0041	0.0034	0.0022	0.0016	0.0338	0.0283	0.0265	0.0646	0.0178	0.1065	0.0012
6	rs72990455	143568188	0.98	0.255415240389183	0.92	0.226487429171296	0.00359608351189146	0.0919442287562431	0.0232	0.0223	0.0151	0.0027	0.1783	0.0045	0.0033	0.0536	7e-04	0.1179	0.127	0.0207	0.0014	0.1196	0.0156	0.0041	0.0034	0.0022	0.0016	0.0338	0.0283	0.0265	0.0646	0.0178	0.1065	0.0012
6	rs72990462	143579199	0.98	0.255415240389183	0.92	0.226487429171296	0.00369295591851479	0.0843724367190833	0.0234	0.0224	0.0151	0.0028	0.1783	0.0046	0.0033	0.0536	7e-04	0.1177	0.1267	0.0207	0.0014	0.1195	0.0156	0.0042	0.0035	0.0022	0.0016	0.0337	0.0281	0.0267	0.0646	0.0176	0.1066	0.0012
6	rs80108326	143580001	0.98	0.255415240389183	0.92	0.226487429171296	0.00367151659965952	0.0822572181755954	0.0234	0.0224	0.0151	0.0028	0.1783	0.0046	0.0033	0.0536	7e-04	0.1177	0.1267	0.0207	0.0014	0.1195	0.0156	0.0042	0.0035	0.0022	0.0016	0.0337	0.0281	0.0267	0.0646	0.0176	0.1066	0.0012
6	rs17072398	143581036	0.98	0.255415240389183	0.92	0.226487429171296	0.00365964845002641	0.0813573477662263	0.0234	0.0224	0.0151	0.0028	0.1783	0.0046	0.0033	0.0536	7e-04	0.1177	0.1267	0.0207	0.0014	0.1195	0.0156	0.0042	0.0035	0.0022	0.0016	0.0337	0.0281	0.0267	0.0646	0.0176	0.1066	0.0012
6	rs9496550	143589803	0.98	0.255415240389183	0.92	0.226487429171296	0.00352878618779717	0.0764802456905709	0.0234	0.0224	0.0151	0.0029	0.1783	0.0047	0.0033	0.0537	7e-04	0.1177	0.1265	0.0207	0.0014	0.1194	0.0156	0.0042	0.0035	0.0021	0.0016	0.0337	0.0281	0.0267	0.0646	0.0176	0.1067	0.0012
6	rs9496552	143589920	0.98	0.255415240389183	0.92	0.226487429171296	0.00343985904367706	0.0748819943490468	0.0234	0.0224	0.0151	0.0029	0.1783	0.0047	0.0033	0.0537	7e-04	0.1176	0.1265	0.0208	0.0015	0.1194	0.0156	0.0042	0.0035	0.0022	0.0016	0.0337	0.0281	0.0267	0.0646	0.0176	0.1067	0.0013
6	rs12526051	143594567	0.98	0.255415240389183	0.92	0.226487429171296	0.00387053136321515	0.0789773617711192	0.0234	0.0224	0.0151	0.0029	0.1785	0.0047	0.0033	0.0537	7e-04	0.1176	0.126	0.0208	0.0016	0.1192	0.0156	0.0043	0.0034	0.0021	0.0016	0.0337	0.0279	0.0268	0.0647	0.0175	0.107	0.0013
6	rs76979532	143597154	0.98	0.255415240389183	0.92	0.226487429171296	0.00398584269454519	0.0789034504929872	0.0234	0.0223	0.0151	0.003	0.1785	0.0048	0.0033	0.0536	7e-04	0.1176	0.1259	0.0209	0.0016	0.1193	0.0156	0.0043	0.0034	0.0021	0.0016	0.0336	0.0278	0.0268	0.0646	0.0175	0.107	0.0013
6	rs9484719	143609638	0.98	0.255415240389183	0.92	0.226487429171296	0.00387797049519858	0.078018716176503	0.0234	0.0223	0.0151	0.003	0.1785	0.0048	0.0033	0.0536	8e-04	0.1176	0.1259	0.021	0.0017	0.1194	0.0156	0.0043	0.0034	0.0021	0.0016	0.0335	0.0278	0.0269	0.0645	0.0174	0.1071	0.0013
6	rs55645989	143617470	0.98	0.255415240389183	0.92	0.226487429171296	0.00388790687769037	0.0846003499373668	0.0234	0.0222	0.015	0.0031	0.1785	0.0048	0.0033	0.0536	8e-04	0.1177	0.1259	0.021	0.0017	0.1195	0.0155	0.0044	0.0035	0.0021	0.0016	0.0335	0.0277	0.0269	0.0645	0.0172	0.1071	0.0013
6	rs9376740	143617983	0.98	0.255415240389183	0.92	0.226487429171296	0.00388790687769037	0.0844483802963628	0.0234	0.0222	0.015	0.0031	0.1785	0.0048	0.0033	0.0536	8e-04	0.1177	0.1259	0.021	0.0017	0.1195	0.0155	0.0044	0.0035	0.0021	0.0016	0.0335	0.0277	0.0269	0.0645	0.0172	0.1071	0.0013
6	rs73576660	143644803	0.98	0.255415240389183	0.92	0.226487429171296	0.00437803930991224	0.0920228242190102	0.0234	0.0222	0.0149	0.0031	0.1783	0.0049	0.0033	0.0536	8e-04	0.1176	0.1257	0.021	0.0018	0.1197	0.0155	0.0044	0.0035	0.0021	0.0016	0.0334	0.0277	0.0269	0.0646	0.0173	0.1071	0.0013
6	rs76184032	143662887	0.98	0.255415240389183	0.92	0.226487429171296	0.00307894634973405	0.0812077591975506	0.0236	0.022	0.0146	0.0032	0.178	0.005	0.0033	0.0533	9e-04	0.1174	0.1252	0.0211	0.002	0.1204	0.0155	0.0045	0.0036	0.0021	0.0015	0.0335	0.0276	0.0268	0.0647	0.0176	0.107	0.0014
6	rs73000163	143690019	0.98	0.255415240389183	0.92	0.226487429171296	0.00284648759565983	0.0904559840929823	0.0236	0.0218	0.0144	0.0033	0.1779	0.0051	0.0034	0.0532	0.001	0.1172	0.1247	0.0211	0.002	0.1208	0.0155	0.0046	0.0037	0.0021	0.0014	0.0335	0.0275	0.0268	0.0649	0.0177	0.1069	0.0014
6	rs1345993	143691574	0.98	0.255415240389183	0.92	0.226487429171296	0.00273751047705641	0.0812077591975506	0.0236	0.0218	0.0144	0.0033	0.178	0.0051	0.0034	0.0532	0.001	0.1172	0.1247	0.021	0.002	0.1208	0.0155	0.0046	0.0037	0.0021	0.0014	0.0335	0.0275	0.0268	0.0649	0.0178	0.1069	0.0014
6	rs140873257	143701797	0.98	0.255415240389183	0.92	0.226487429171296	0.00309551815727381	0.106262326084331	0.0236	0.0218	0.0144	0.0033	0.178	0.0051	0.0033	0.0531	0.001	0.1172	0.1246	0.0211	0.002	0.1209	0.0155	0.0047	0.0037	0.002	0.0013	0.0335	0.0275	0.0269	0.0649	0.0178	0.107	0.0014
6	rs9496603	143702013	0.98	0.255415240389183	0.93	0.198940398764014	0.00310799350055468	0.102709789909883	0.0236	0.0218	0.0144	0.0033	0.1781	0.0051	0.0033	0.0531	0.001	0.1172	0.1246	0.0211	0.002	0.1209	0.0155	0.0046	0.0037	0.002	0.0013	0.0335	0.0275	0.0269	0.0649	0.0178	0.107	0.0014
6	rs223599	143703756	0.98	0.255415240389183	0.93	0.198940398764014	0.00320710607557847	0.107763259196691	0.0236	0.0219	0.0145	0.0033	0.1781	0.0051	0.0033	0.053	0.001	0.1171	0.1246	0.0211	0.002	0.1209	0.0155	0.0047	0.0037	0.002	0.0013	0.0335	0.0275	0.0269	0.0649	0.0178	0.107	0.0014
6	rs223612	143714240	0.98	0.255415240389183	0.93	0.198940398764014	0.00483522928325189	0.101726761465826	0.0236	0.0218	0.0145	0.0035	0.178	0.0052	0.0035	0.0528	0.001	0.1172	0.1239	0.0214	0.002	0.1205	0.0155	0.005	0.0038	0.0021	0.0013	0.0333	0.0274	0.0271	0.0648	0.018	0.1068	0.0014
6	rs79811201	143715468	0.98	0.255415240389183	0.93	0.198940398764014	0.0057826169481123	0.13675774220584	0.0236	0.0218	0.0145	0.0035	0.178	0.0052	0.0035	0.0528	0.001	0.1172	0.1238	0.0213	0.002	0.1204	0.0155	0.005	0.0038	0.0021	0.0013	0.0333	0.0274	0.0271	0.0648	0.018	0.1068	0.0014
6	rs73002073	143716837	0.98	0.255415240389183	0.93	0.198940398764014	0.00671449384595795	0.147796083879791	0.0236	0.0218	0.0145	0.0035	0.178	0.0052	0.0035	0.0528	0.001	0.1172	0.1238	0.0214	0.002	0.1204	0.0155	0.005	0.0038	0.0021	0.0013	0.0333	0.0274	0.0271	0.0648	0.018	0.1067	0.0014
6	rs2473452	143721486	0.97	0.285396128624663	0.93	0.198940398764014	0.0119755126693136	0.0178673698449994	0.023	0.0209	0.016	0.0058	0.1776	0.0072	0.0049	0.0544	0.0013	0.1121	0.1174	0.0221	0.0026	0.119	0.0153	0.0075	0.0053	0.0023	0.0013	0.034	0.0268	0.0286	0.0657	0.02	0.1025	0.0016
6	rs59305149	143721573	0.97	0.285396128624663	0.93	0.198940398764014	0.0127939357420597	0.0158496618750186	0.0229	0.0208	0.0164	0.0059	0.1773	0.0073	0.005	0.0543	0.0014	0.112	0.1172	0.022	0.0026	0.1192	0.0151	0.0076	0.0054	0.0022	0.0013	0.0342	0.0269	0.0285	0.0656	0.0201	0.1025	0.0016
6	rs223587	143721737	0.97	0.285396128624663	0.93	0.198940398764014	0.0206669240490678	0.00797861070731316	0.0228	0.0206	0.0166	0.0062	0.1776	0.0075	0.0051	0.0545	0.0014	0.1116	0.117	0.0221	0.0026	0.1192	0.0149	0.0078	0.0057	0.0022	0.0013	0.0342	0.0269	0.0283	0.0655	0.0203	0.1021	0.0016
6	rs9390088	143722679	0.97	0.285396128624663	0.93	0.198940398764014	0.0331967504919088	0.00689023455610279	0.0219	0.0201	0.0169	0.0064	0.1785	0.0076	0.0055	0.055	0.0014	0.1109	0.1169	0.0219	0.0027	0.1196	0.0145	0.0084	0.0061	0.0022	0.0012	0.034	0.0266	0.028	0.0657	0.0206	0.1014	0.0016
6	rs223591	143725397	0.97	0.285396128624663	0.93	0.198940398764014	0.0521774507797284	0.0199635668090108	0.0208	0.0194	0.0172	0.0066	0.1793	0.0078	0.006	0.0557	0.0015	0.1099	0.1165	0.0218	0.0027	0.1201	0.0142	0.0089	0.0073	0.002	0.0012	0.0338	0.0263	0.0278	0.0657	0.0212	0.1002	0.0016
6	rs742380	143725635	0.97	0.285396128624663	0.94	0.173887076546345	0.0667258562662527	0.0199237199002915	0.0205	0.0189	0.0171	0.0066	0.1795	0.0078	0.0062	0.0563	0.0015	0.1096	0.1164	0.0218	0.0028	0.1201	0.014	0.009	0.0076	0.002	0.0012	0.0338	0.0263	0.0278	0.0657	0.0213	0.1	0.0017
6	rs9484743	143725775	0.97	0.285396128624663	0.94	0.173887076546345	0.0568537800929263	0.0184382608912496	0.0204	0.0188	0.0172	0.0065	0.1796	0.0077	0.0062	0.0565	0.0015	0.1096	0.1165	0.0218	0.0026	0.1202	0.014	0.009	0.0076	0.002	0.0012	0.0338	0.0263	0.0279	0.0659	0.0213	0.1001	0.0016
6	rs34384827	143726634	0.97	0.285396128624663	0.93	0.198940398764014	0.0559642311378682	0.0225091570538421	0.0199	0.0187	0.0171	0.0064	0.1803	0.0075	0.0062	0.0569	0.0014	0.1097	0.117	0.0213	0.0024	0.1208	0.0137	0.0087	0.0075	0.0019	0.0011	0.0339	0.026	0.0278	0.0665	0.0212	0.1003	0.0015
6	rs9390089	143727174	0.97	0.285396128624663	0.93	0.198940398764014	0.0661510001407614	0.0172310061886586	0.0199	0.0187	0.0171	0.0064	0.1805	0.0074	0.0062	0.057	0.0014	0.1097	0.117	0.0212	0.0023	0.1209	0.0137	0.0087	0.0075	0.0019	0.001	0.0339	0.026	0.0279	0.0664	0.0212	0.1004	0.0015
6	rs926451	143727723	0.97	0.285396128624663	0.93	0.198940398764014	0.073583124508146	0.0140186605367931	0.0198	0.0188	0.0171	0.0063	0.1806	0.0074	0.0062	0.0571	0.0013	0.1096	0.1171	0.0212	0.0023	0.121	0.0137	0.0087	0.0075	0.0019	0.001	0.0339	0.026	0.0279	0.0666	0.0211	0.1005	0.0014
6	rs223614	143727962	0.97	0.285396128624663	0.93	0.198940398764014	0.0774828966997719	0.0137520216307888	0.0198	0.0188	0.0171	0.0063	0.1806	0.0074	0.0062	0.0571	0.0013	0.1095	0.1171	0.0212	0.0023	0.1209	0.0137	0.0087	0.0075	0.0019	0.001	0.0338	0.026	0.0279	0.0666	0.0212	0.1005	0.0014
6	rs77529239	143733856	0.98	0.255415240389183	0.93	0.198940398764014	0.0880085538138688	0.0274302294344924	0.0198	0.0193	0.0168	0.0062	0.1807	0.0075	0.0064	0.0576	0.0012	0.1081	0.1174	0.0206	0.002	0.1222	0.0134	0.0087	0.0079	0.0017	9e-04	0.0331	0.0257	0.0278	0.0674	0.0207	0.1013	0.0013
6	rs79760202	143733871	0.98	0.255415240389183	0.93	0.198940398764014	0.0879847905876434	0.0274302294344924	0.0198	0.0193	0.0168	0.0062	0.1807	0.0075	0.0064	0.0576	0.0012	0.1081	0.1174	0.0206	0.002	0.1222	0.0134	0.0087	0.0079	0.0017	9e-04	0.0331	0.0257	0.0278	0.0674	0.0207	0.1013	0.0013
6	rs77069435	143739712	0.98	0.255415240389183	0.93	0.198940398764014	0.106051869193655	0.0249785181636325	0.0199	0.0193	0.0168	0.0062	0.1807	0.0075	0.0064	0.0577	0.0012	0.108	0.1174	0.0206	0.002	0.1223	0.0134	0.0087	0.0079	0.0017	9e-04	0.0331	0.0257	0.0278	0.0675	0.0207	0.1013	0.0013
6	rs144688930	143745045	0.98	0.255415240389183	0.93	0.198940398764014	0.106265746284155	0.0249341414783909	0.0199	0.0193	0.0168	0.0062	0.1807	0.0075	0.0064	0.0577	0.0012	0.108	0.1174	0.0206	0.002	0.1223	0.0134	0.0087	0.0079	0.0017	9e-04	0.0331	0.0257	0.0278	0.0675	0.0207	0.1013	0.0013
6	rs3088203	143748722	0.98	0.255415240389183	0.93	0.198940398764014	0.105544982849371	0.0249341414783909	0.0198	0.0193	0.0168	0.0062	0.1807	0.0075	0.0064	0.0576	0.0012	0.108	0.1174	0.0206	0.002	0.1223	0.0134	0.0087	0.0079	0.0017	9e-04	0.0331	0.0257	0.0278	0.0675	0.0207	0.1013	0.0013
6	rs7761741	143760271	0.98	0.255415240389183	0.93	0.198940398764014	0.107797367262773	0.0236635615162287	0.0198	0.0193	0.0168	0.0062	0.1807	0.0075	0.0064	0.0576	0.0012	0.108	0.1175	0.0204	0.002	0.1224	0.0134	0.0087	0.0079	0.0017	9e-04	0.0332	0.0256	0.0278	0.0676	0.0206	0.1015	0.0013
6	rs72988635	143762746	0.98	0.255415240389183	0.93	0.198940398764014	0.107932368588866	0.0227208493050022	0.0199	0.0193	0.0168	0.0062	0.1807	0.0075	0.0064	0.0576	0.0012	0.1079	0.1174	0.0205	0.002	0.1223	0.0134	0.0087	0.0079	0.0017	9e-04	0.0332	0.0257	0.0279	0.0677	0.0206	0.1015	0.0013
6	rs2272924	143772311	0.98	0.255415240389183	0.93	0.198940398764014	0.0998368012203978	0.0268301042016976	0.0198	0.0192	0.0169	0.0062	0.1805	0.0075	0.0064	0.0577	0.0012	0.1078	0.1176	0.0205	0.002	0.1227	0.0134	0.0085	0.008	0.0016	9e-04	0.0332	0.0254	0.0278	0.0678	0.0205	0.1017	0.0013
6	rs161070	143785485	0.98	0.255415240389183	0.93	0.198940398764014	0.101778311626155	0.024668668750964	0.0198	0.0193	0.0168	0.0061	0.1805	0.0075	0.0063	0.0577	0.0011	0.108	0.1176	0.0205	0.002	0.1227	0.0134	0.0085	0.008	0.0016	9e-04	0.0332	0.0253	0.0278	0.0678	0.0205	0.1018	0.0013
6	rs78539857	143793879	0.98	0.255415240389183	0.93	0.198940398764014	0.100352253571132	0.0256037211867234	0.0198	0.0193	0.0168	0.0061	0.1805	0.0075	0.0063	0.0577	0.0011	0.108	0.1176	0.0204	0.002	0.1227	0.0134	0.0085	0.008	0.0016	9e-04	0.0332	0.0253	0.0278	0.0678	0.0205	0.1018	0.0013
6	rs116494615	143799162	0.98	0.255415240389183	0.93	0.198940398764014	0.100895265438441	0.0258287823433747	0.0198	0.0193	0.0168	0.0061	0.1805	0.0075	0.0063	0.0577	0.0011	0.108	0.1176	0.0204	0.002	0.1227	0.0133	0.0085	0.008	0.0016	9e-04	0.0332	0.0253	0.0278	0.0678	0.0205	0.1018	0.0013
6	rs72992615	143815303	0.98	0.255415240389183	0.93	0.198940398764014	0.0982494381485611	0.0280834937104366	0.0198	0.0193	0.0169	0.0061	0.1804	0.0076	0.0063	0.0578	0.0012	0.1079	0.1177	0.0204	0.0019	0.1226	0.0133	0.0085	0.008	0.0015	8e-04	0.0332	0.0252	0.0279	0.068	0.0205	0.1019	0.0012
6	rs8161	143816859	0.98	0.255415240389183	0.94	0.173887076546345	0.100455543240384	0.0269220242228822	0.0198	0.0193	0.0169	0.0061	0.1803	0.0077	0.0063	0.0578	0.0012	0.1079	0.1177	0.0204	0.0019	0.1226	0.0133	0.0085	0.008	0.0015	8e-04	0.0332	0.0251	0.0279	0.0679	0.0205	0.102	0.0012
6	rs3762001	143823112	0.98	0.255415240389183	0.94	0.173887076546345	0.0996310849144816	0.0253348796135984	0.0198	0.0193	0.017	0.0061	0.1803	0.0077	0.0063	0.0578	0.0012	0.1078	0.1177	0.0204	0.0019	0.1227	0.0133	0.0085	0.008	0.0015	8e-04	0.0332	0.0251	0.0279	0.068	0.0205	0.1019	0.0012
6	rs3762002	143823157	0.98	0.255415240389183	0.94	0.173887076546345	0.0965267537820966	0.0243606587246182	0.0198	0.0193	0.017	0.0061	0.1803	0.0077	0.0063	0.0578	0.0012	0.1078	0.1177	0.0204	0.0019	0.1228	0.0134	0.0085	0.008	0.0015	8e-04	0.0332	0.0251	0.028	0.068	0.0205	0.1016	0.0012
6	rs11155297	143825104	0.98	0.255415240389183	0.94	0.173887076546345	0.101700202510599	0.0266925020420461	0.0197	0.0193	0.017	0.0061	0.18	0.0077	0.0064	0.0579	0.0012	0.1081	0.1178	0.0206	0.0019	0.1228	0.0133	0.0085	0.0081	0.0015	7e-04	0.0332	0.0249	0.028	0.0682	0.0204	0.1017	0.0012
6	rs1038390	143827102	0.98	0.255415240389183	0.94	0.173887076546345	0.103848663897656	0.0310135842277934	0.0196	0.0194	0.0169	0.0061	0.1798	0.0077	0.0065	0.0581	0.0012	0.1082	0.1177	0.0206	0.0018	0.1228	0.0133	0.0085	0.0082	0.0015	7e-04	0.0331	0.0249	0.028	0.068	0.0203	0.102	0.0012
6	rs573119	143834669	0.98	0.255415240389183	0.94	0.173887076546345	0.0938052082823134	0.0318542192161454	0.0196	0.0194	0.0169	0.006	0.1798	0.0077	0.0064	0.0583	0.0012	0.1081	0.1175	0.0206	0.0018	0.123	0.0132	0.0085	0.0082	0.0014	7e-04	0.033	0.0248	0.0281	0.0681	0.0202	0.1021	0.0012
6	rs13197626	143837161	0.98	0.255415240389183	0.94	0.173887076546345	0.11973393233486	0.026555233577288	0.0196	0.0195	0.0166	0.0057	0.1793	0.0077	0.0062	0.0599	0.0013	0.1086	0.1166	0.0206	0.0017	0.1237	0.0131	0.0083	0.0086	0.0013	7e-04	0.0327	0.0246	0.0286	0.0684	0.0199	0.1015	0.0011
6	rs9390098	143838433	0.98	0.255415240389183	0.94	0.173887076546345	0.16691497600425	0.0329575116390723	0.0197	0.0195	0.0163	0.0056	0.1788	0.0078	0.0062	0.0607	0.0013	0.1082	0.1162	0.0205	0.0016	0.1235	0.0131	0.0083	0.0091	0.0013	7e-04	0.0331	0.0242	0.029	0.0686	0.0195	0.1021	0.0011
6	rs7745861	143843362	0.98	0.255415240389183	0.94	0.173887076546345	0.170590326562167	0.0413820422838874	0.0196	0.0195	0.016	0.0056	0.179	0.0079	0.006	0.0613	0.0013	0.1075	0.1164	0.0204	0.0015	0.1231	0.0133	0.0084	0.0092	0.0012	7e-04	0.0333	0.0236	0.0295	0.0688	0.0191	0.1026	0.001
6	rs1338531	143844825	0.98	0.255415240389183	0.94	0.173887076546345	0.194580465865383	0.0367947657858093	0.0196	0.0196	0.016	0.0056	0.179	0.0079	0.006	0.0615	0.0013	0.1074	0.1164	0.0204	0.0016	0.123	0.0133	0.0084	0.0092	0.0012	8e-04	0.0333	0.0235	0.0295	0.0688	0.0191	0.1027	0.001
6	rs9484759	143858683	0.98	0.255415240389183	0.96	0.130782650589638	0.210472159917466	0.0262362397624773	0.0199	0.0197	0.0162	0.0055	0.1787	0.0079	0.0058	0.0616	0.0013	0.1071	0.1162	0.0205	0.0018	0.1226	0.0132	0.0083	0.0094	0.0013	8e-04	0.0331	0.0235	0.0298	0.0689	0.0189	0.1031	0.0011
6	rs1466533	143860599	0.98	0.255415240389183	0.96	0.130782650589638	0.205294058452158	0.0235339310116853	0.0199	0.0198	0.0163	0.0055	0.1786	0.0079	0.0057	0.0615	0.0014	0.1069	0.1161	0.0206	0.0018	0.1227	0.0133	0.0082	0.0094	0.0013	8e-04	0.033	0.0235	0.0298	0.069	0.0189	0.1032	0.0011
6	rs79237988	143865741	0.99	0.227721472602965	0.96	0.130782650589638	0.198399782650023	0.0164968815994975	0.02	0.0199	0.016	0.0052	0.1783	0.0077	0.0054	0.0619	0.0013	0.1065	0.1156	0.0212	0.0017	0.1229	0.0132	0.008	0.0093	0.0013	8e-04	0.0328	0.0233	0.0301	0.0693	0.019	0.1044	0.001
6	rs12209666	143868683	0.99	0.227721472602965	0.96	0.130782650589638	0.20426717799678	0.0128390143694746	0.02	0.0201	0.0158	0.005	0.1778	0.0076	0.0052	0.0622	0.0012	0.1063	0.1153	0.0215	0.0017	0.1231	0.0132	0.0079	0.0093	0.0013	8e-04	0.0327	0.0232	0.0304	0.0695	0.019	0.1051	9e-04
6	rs56324439	143870014	0.99	0.227721472602965	0.96	0.130782650589638	0.2048197515317	0.0123943459075691	0.02	0.0201	0.0158	0.005	0.1777	0.0076	0.0051	0.0622	0.0012	0.1063	0.1153	0.0216	0.0017	0.1231	0.0132	0.0079	0.0093	0.0013	8e-04	0.0327	0.0232	0.0304	0.0695	0.019	0.1052	9e-04
6	rs71564438	143876563	0.99	0.227721472602965	0.96	0.130782650589638	0.204977784870114	0.011803530965863	0.02	0.0201	0.0157	0.0049	0.1777	0.0076	0.0051	0.0622	0.0012	0.1063	0.1152	0.0216	0.0017	0.1232	0.0132	0.0078	0.0093	0.0013	8e-04	0.0327	0.0232	0.0304	0.0695	0.019	0.1054	9e-04
6	rs56211840	143882549	0.99	0.227721472602965	0.96	0.130782650589638	0.206760411983272	0.0111675393493507	0.02	0.0201	0.0157	0.0049	0.1777	0.0075	0.005	0.0622	0.0012	0.1062	0.1152	0.0218	0.0016	0.1232	0.0132	0.0078	0.0092	0.0013	8e-04	0.0327	0.0231	0.0305	0.0697	0.019	0.1055	9e-04
6	rs9376761	143887165	0.99	0.227721472602965	0.96	0.130782650589638	0.221583035396003	0.00997753407502322	0.0201	0.0202	0.0156	0.0048	0.1777	0.0075	0.0049	0.0622	0.0012	0.1064	0.1151	0.0218	0.0016	0.1233	0.0132	0.0077	0.0092	0.0013	8e-04	0.0327	0.0231	0.0306	0.0697	0.019	0.1056	9e-04
6	rs9403510	143892174	0.99	0.227721472602965	0.96	0.130782650589638	0.216374344837998	0.00947676515857021	0.0201	0.0202	0.0156	0.0048	0.1777	0.0075	0.0049	0.0622	0.0012	0.1063	0.1151	0.0219	0.0016	0.1233	0.0133	0.0077	0.0092	0.0013	8e-04	0.0327	0.0231	0.0306	0.0697	0.019	0.1056	9e-04
6	rs34068572	143898543	0.99	0.227721472602965	0.96	0.130782650589638	0.233821770222503	0.00882970978596769	0.0202	0.0202	0.0155	0.0048	0.1777	0.0075	0.0048	0.0621	0.0012	0.1064	0.115	0.022	0.0016	0.1232	0.0133	0.0077	0.0093	0.0013	8e-04	0.0326	0.023	0.0306	0.0698	0.019	0.1057	9e-04
6	rs9496683	143898845	0.99	0.227721472602965	0.96	0.130782650589638	0.234162227446173	0.00882970978596769	0.0202	0.0202	0.0155	0.0048	0.1778	0.0075	0.0049	0.0621	0.0012	0.1064	0.115	0.0219	0.0016	0.1232	0.0133	0.0077	0.0093	0.0013	8e-04	0.0326	0.023	0.0306	0.0698	0.019	0.1057	9e-04
6	rs7751857	143899056	0.99	0.227721472602965	0.96	0.130782650589638	0.23229310850238	0.00820628987940411	0.0202	0.0204	0.0155	0.0048	0.1779	0.0075	0.0048	0.0621	0.0012	0.1064	0.1149	0.0219	0.0017	0.1232	0.0132	0.0076	0.0093	0.0013	8e-04	0.0326	0.023	0.0306	0.0698	0.019	0.1056	9e-04
6	rs75794454	143902661	0.99	0.227721472602965	0.96	0.130782650589638	0.238613129482891	0.0079535186904546	0.0202	0.0204	0.0155	0.0048	0.178	0.0075	0.0048	0.0621	0.0012	0.1063	0.1148	0.022	0.0017	0.1231	0.0132	0.0076	0.0093	0.0013	8e-04	0.0327	0.023	0.0306	0.0698	0.019	0.1057	9e-04
6	rs6924719	143905897	0.99	0.227721472602965	0.96	0.130782650589638	0.240337350057532	0.0078038307002075	0.0202	0.0204	0.0155	0.0048	0.178	0.0075	0.0048	0.0621	0.0012	0.1063	0.1148	0.022	0.0017	0.1231	0.0132	0.0076	0.0093	0.0013	8e-04	0.0327	0.023	0.0306	0.0698	0.019	0.1057	9e-04
6	rs9390120	143909411	0.99	0.227721472602965	0.96	0.130782650589638	0.252110456836079	0.00790345809078708	0.0203	0.0204	0.0155	0.0048	0.1779	0.0074	0.0048	0.0621	0.0012	0.1062	0.1147	0.022	0.0017	0.1231	0.0131	0.0076	0.0093	0.0013	8e-04	0.0327	0.0231	0.0307	0.0698	0.019	0.1057	9e-04
6	rs9496694	143913165	0.99	0.227721472602965	0.96	0.130782650589638	0.254199177253014	0.00758207710751396	0.0203	0.0204	0.0155	0.0048	0.1779	0.0074	0.0047	0.0621	0.0012	0.1062	0.1147	0.0221	0.0017	0.1231	0.0131	0.0076	0.0093	0.0013	8e-04	0.0327	0.0231	0.0307	0.0698	0.0189	0.1058	9e-04
6	rs73003378	143921181	0.99	0.227721472602965	0.96	0.130782650589638	0.246601224335497	0.00748459053134696	0.0203	0.0205	0.0155	0.0048	0.1778	0.0074	0.0047	0.0622	0.0012	0.1062	0.1146	0.0221	0.0017	0.1231	0.0131	0.0076	0.0093	0.0013	8e-04	0.0327	0.0231	0.0307	0.0699	0.0189	0.1059	9e-04
6	rs41285023	143929450	0.99	0.227721472602965	0.97	0.112481740502774	0.251755868316807	0.00770486185456981	0.0203	0.0204	0.0154	0.0048	0.1776	0.0075	0.0046	0.0623	0.0012	0.1061	0.1145	0.0222	0.0017	0.123	0.0131	0.0076	0.0093	0.0012	9e-04	0.0327	0.0232	0.0307	0.0699	0.0189	0.1061	8e-04
6	rs6570568	143939548	0.99	0.227721472602965	0.97	0.112481740502774	0.253487065888716	0.008104687854198	0.0202	0.0204	0.0154	0.0047	0.1773	0.0076	0.0046	0.0624	0.0012	0.1058	0.1144	0.0224	0.0016	0.1228	0.0132	0.0075	0.0094	0.0012	9e-04	0.0328	0.0233	0.0308	0.07	0.0189	0.1066	8e-04
6	rs6570569	143939639	0.99	0.227721472602965	0.97	0.112481740502774	0.246732664408798	0.00797861070731316	0.0202	0.0204	0.0154	0.0047	0.1773	0.0076	0.0046	0.0624	0.0012	0.1058	0.1144	0.0224	0.0016	0.1228	0.0132	0.0075	0.0093	0.0012	9e-04	0.0328	0.0233	0.0308	0.07	0.0189	0.1066	8e-04
6	rs9390123	143943314	0.99	0.227721472602965	0.97	0.112481740502774	0.246207134853371	0.00859315483207594	0.0202	0.0204	0.0154	0.0046	0.1772	0.0078	0.0046	0.0622	0.0012	0.1059	0.1144	0.0225	0.0016	0.1227	0.0132	0.0075	0.0094	0.0012	9e-04	0.0328	0.0234	0.0308	0.0701	0.0189	0.1065	8e-04
6	rs76301902	143947136	0.99	0.227721472602965	0.97	0.112481740502774	0.228789877370252	0.00888272903441235	0.0202	0.0204	0.0154	0.0046	0.1771	0.0078	0.0046	0.0622	0.0011	0.106	0.1143	0.0226	0.0016	0.1227	0.0132	0.0075	0.0094	0.0012	9e-04	0.0328	0.0234	0.0308	0.07	0.0189	0.1065	8e-04
6	rs11155313	143961577	0.99	0.227721472602965	0.98	0.0961760782036991	0.220593400428625	0.00792846781740139	0.0203	0.0203	0.0154	0.0045	0.1769	0.008	0.0046	0.0618	0.0011	0.1062	0.1144	0.0229	0.0015	0.1226	0.0133	0.0074	0.0095	0.0012	9e-04	0.0329	0.0234	0.0309	0.07	0.019	0.1061	8e-04
6	rs6901659	143985106	1	0.202230525110681	0.99	0.0817332193164052	0.222575146491969	0.00825733759770314	0.0203	0.0203	0.0154	0.0044	0.1765	0.0081	0.0046	0.0618	0.001	0.1067	0.1139	0.023	0.0014	0.1224	0.0135	0.0074	0.0094	0.0011	9e-04	0.033	0.0236	0.031	0.07	0.019	0.1065	8e-04
6	rs74914765	144005970	1	0.202230525110681	1.01	0.0578993944755651	0.219524090682521	0.00820628987940411	0.0203	0.0203	0.0155	0.0043	0.1765	0.0082	0.0046	0.0618	0.001	0.1068	0.1138	0.023	0.0014	0.1223	0.0136	0.0073	0.0094	0.0011	9e-04	0.033	0.0236	0.0311	0.0699	0.019	0.1066	8e-04
6	rs117549064	144011362	1	0.202230525110681	1.01	0.0578993944755651	0.222202814690744	0.00825733759770314	0.0203	0.0203	0.0155	0.0042	0.1765	0.0082	0.0046	0.0618	0.001	0.1068	0.1137	0.0231	0.0014	0.1223	0.0136	0.0073	0.0094	0.0011	9e-04	0.033	0.0236	0.0312	0.0699	0.019	0.1066	8e-04
6	rs17072876	144012742	0.99	0.227721472602965	1.01	0.0578993944755651	0.229336623847261	0.00818082769224919	0.0203	0.0203	0.0155	0.0042	0.1765	0.0082	0.0046	0.0618	0.001	0.1068	0.1137	0.0231	0.0014	0.1224	0.0136	0.0073	0.0094	0.0011	9e-04	0.033	0.0236	0.0312	0.0699	0.0189	0.1065	8e-04
6	rs6570573	144012842	1	0.202230525110681	1.01	0.0578993944755651	0.233396584543399	0.00807939015897266	0.0203	0.0203	0.0155	0.0042	0.1765	0.0082	0.0046	0.0618	0.001	0.1068	0.1137	0.0231	0.0014	0.1224	0.0136	0.0073	0.0094	0.0011	8e-04	0.033	0.0236	0.0311	0.0699	0.0191	0.1066	8e-04
6	rs2474152	144013059	1	0.202230525110681	1.01	0.0578993944755651	0.228411785506564	0.00872416374101251	0.0203	0.0203	0.0155	0.0042	0.1765	0.0082	0.0046	0.0618	0.001	0.1068	0.1136	0.0231	0.0014	0.1224	0.0136	0.0073	0.0094	0.0011	8e-04	0.033	0.0236	0.0312	0.0699	0.0191	0.1066	8e-04
6	rs12527275	144019077	1	0.202230525110681	1.01	0.0578993944755651	0.213088511261374	0.00939459249936497	0.0204	0.0203	0.0156	0.0041	0.1762	0.0083	0.0045	0.062	9e-04	0.1067	0.1136	0.0231	0.0014	0.1223	0.0137	0.0071	0.0094	0.0011	8e-04	0.0329	0.0236	0.0312	0.07	0.0189	0.1069	8e-04
6	rs12524004	144027987	1	0.202230525110681	1.01	0.0578993944755651	0.187519156057907	0.00736365905494674	0.0205	0.0206	0.0159	0.0036	0.1757	0.0084	0.0045	0.0626	7e-04	0.1062	0.1144	0.0232	0.0013	0.1225	0.0137	0.0061	0.0091	0.0011	8e-04	0.0328	0.0237	0.031	0.0702	0.0191	0.1075	7e-04
6	rs12194883	144030149	1	0.202230525110681	1.01	0.0578993944755651	0.191372997960921	0.00691351421345186	0.0205	0.0206	0.016	0.0035	0.1756	0.0084	0.0045	0.0627	7e-04	0.1061	0.1145	0.0232	0.0013	0.1225	0.0137	0.0059	0.0091	0.0011	8e-04	0.0328	0.0237	0.031	0.0702	0.0191	0.1076	7e-04
6	rs73577991	144030748	1	0.202230525110681	1.01	0.0578993944755651	0.190045540469099	0.00712488612769719	0.0205	0.0207	0.016	0.0035	0.1756	0.0084	0.0045	0.0628	6e-04	0.1061	0.1145	0.0232	0.0012	0.1224	0.0138	0.0059	0.009	0.0011	8e-04	0.0328	0.0237	0.031	0.0702	0.0193	0.1077	7e-04
6	rs2488100	144031193	1	0.202230525110681	1.01	0.0578993944755651	0.200578926420733	0.0059497243751927	0.0205	0.0207	0.0161	0.0034	0.1755	0.0084	0.0045	0.0628	6e-04	0.1061	0.1145	0.0232	0.0012	0.1224	0.0138	0.0059	0.009	0.0011	8e-04	0.0328	0.0238	0.031	0.0702	0.0193	0.1077	7e-04
6	rs7738738	144034269	1	0.202230525110681	1.01	0.0578993944755651	0.178664975593619	0.010204348519475	0.0206	0.0209	0.0163	0.0034	0.1759	0.0086	0.0045	0.0627	6e-04	0.1057	0.1144	0.0234	0.0013	0.122	0.0137	0.0057	0.0089	0.0011	8e-04	0.0328	0.0237	0.0305	0.0707	0.0191	0.1078	6e-04
6	rs74957359	144034840	1	0.202230525110681	1.02	0.0482398620390144	0.177643801578122	0.0141193108034926	0.0206	0.0209	0.0166	0.0034	0.1758	0.0085	0.0046	0.0627	6e-04	0.1056	0.1144	0.0234	0.0013	0.122	0.0138	0.0056	0.0089	0.0011	9e-04	0.0328	0.0237	0.0305	0.0708	0.0192	0.1079	6e-04
6	rs1015339	144034848	1	0.202230525110681	1.02	0.0482398620390144	0.17987284670462	0.0135208170880892	0.0206	0.0209	0.0166	0.0034	0.1757	0.0085	0.0046	0.0627	6e-04	0.1058	0.1143	0.0233	0.0013	0.1219	0.0138	0.0056	0.0089	0.0011	9e-04	0.0328	0.0237	0.0305	0.0708	0.0192	0.1079	6e-04
6	rs733399	144036993	1	0.202230525110681	1.02	0.0482398620390144	0.189894167694776	0.0178673698449994	0.0206	0.021	0.0167	0.0034	0.1755	0.0086	0.0047	0.0626	6e-04	0.1057	0.1142	0.0233	0.0013	0.1218	0.0139	0.0056	0.0091	0.0012	8e-04	0.0328	0.0238	0.0305	0.0708	0.0192	0.1077	6e-04
6	rs9484799	144038594	1.01	0.178854520006857	1.02	0.0482398620390144	0.184937610370722	0.0259642663958041	0.0206	0.021	0.0168	0.0034	0.1754	0.0086	0.0047	0.0625	6e-04	0.1057	0.1143	0.0232	0.0013	0.1218	0.0139	0.0056	0.0091	0.0012	8e-04	0.0328	0.0238	0.0305	0.0707	0.0192	0.1077	6e-04
6	rs9403525	144041537	1.01	0.178854520006857	1.02	0.0482398620390144	0.184081662246558	0.0231899136322475	0.0206	0.0211	0.0168	0.0034	0.1753	0.0086	0.0048	0.0624	6e-04	0.1057	0.1143	0.0232	0.0013	0.1217	0.0139	0.0056	0.0091	0.0012	8e-04	0.0327	0.0238	0.0305	0.0707	0.0193	0.1076	5e-04
6	rs9373401	144047881	1.01	0.178854520006857	1.02	0.0482398620390144	0.0739013716903672	0.00823179318221974	0.0208	0.0224	0.0189	0.0035	0.1715	0.0093	0.0051	0.0608	7e-04	0.1068	0.116	0.0239	0.0014	0.121	0.0146	0.0046	0.008	0.0015	0.001	0.0333	0.0252	0.0301	0.0686	0.0202	0.1059	6e-04
6	rs77748084	144048299	1.01	0.178854520006857	1.02	0.0482398620390144	0.0700998791307152	0.00890930020209289	0.0209	0.022	0.0191	0.0034	0.1715	0.0094	0.0051	0.0608	8e-04	0.107	0.1157	0.0238	0.0014	0.1212	0.0146	0.0045	0.0078	0.0015	0.001	0.0332	0.0253	0.03	0.0687	0.0203	0.1061	6e-04
6	rs7738300	144056863	1.01	0.178854520006857	1.02	0.0482398620390144	0.0884846742989674	0.0032605000908621	0.021	0.0222	0.0196	0.0033	0.1714	0.0095	0.0052	0.0605	8e-04	0.107	0.1152	0.0239	0.0014	0.1215	0.0147	0.0043	0.0074	0.0016	0.001	0.0329	0.0255	0.0299	0.0687	0.0205	0.1063	6e-04
6	rs62427409	144057385	1.01	0.178854520006857	1.02	0.0482398620390144	0.0874867038488291	0.00297176061197019	0.021	0.0222	0.0196	0.0032	0.1714	0.0095	0.0053	0.0605	8e-04	0.1069	0.1152	0.0239	0.0014	0.1215	0.0147	0.0043	0.0074	0.0016	0.001	0.0329	0.0254	0.0299	0.0686	0.0205	0.1063	6e-04
6	rs17593258	144064310	1.01	0.178854520006857	1.03	0.0399082203678001	0.0923524760638621	0.00107459308257861	0.0211	0.0223	0.0198	0.0032	0.171	0.0095	0.0052	0.0606	8e-04	0.1069	0.1153	0.0241	0.0014	0.1218	0.0147	0.0042	0.0073	0.0016	0.001	0.0331	0.0255	0.0299	0.0681	0.0205	0.1063	7e-04
6	rs9403528	144065262	1.01	0.178854520006857	1.03	0.0399082203678001	0.0961241930378663	0.000746921026302472	0.0211	0.0223	0.0198	0.0032	0.1709	0.0095	0.0052	0.0606	8e-04	0.1069	0.1153	0.0241	0.0014	0.1219	0.0147	0.0042	0.0073	0.0016	0.001	0.0331	0.0255	0.0299	0.0681	0.0205	0.1063	7e-04
6	rs35138931	144065508	1.01	0.178854520006857	1.03	0.0399082203678001	0.0956224778389534	0.000767606028576707	0.0211	0.0223	0.0198	0.0032	0.1709	0.0095	0.0052	0.0606	8e-04	0.1069	0.1153	0.0241	0.0014	0.1219	0.0147	0.0042	0.0073	0.0016	0.001	0.0331	0.0255	0.0299	0.0681	0.0205	0.1063	7e-04
6	rs12207527	144072118	1.01	0.178854520006857	1.03	0.0399082203678001	0.0900433390324201	0.000433446134411611	0.0211	0.0222	0.02	0.0033	0.1713	0.0095	0.0052	0.0605	9e-04	0.1069	0.1148	0.0242	0.0014	0.122	0.0147	0.0043	0.0072	0.0016	0.001	0.033	0.0255	0.03	0.0678	0.0205	0.1062	7e-04
6	rs2474153	144072670	1.01	0.178854520006857	1.03	0.0399082203678001	0.0881750105051441	0.000648295094647511	0.0211	0.0222	0.02	0.0033	0.1712	0.0095	0.0052	0.0605	9e-04	0.1069	0.1148	0.0242	0.0014	0.122	0.0147	0.0043	0.0072	0.0017	0.001	0.033	0.0256	0.03	0.0677	0.0205	0.1062	7e-04
6	rs6931865	144079854	1.01	0.178854520006857	1.03	0.0399082203678001	0.0836355108507981	0.000464100796511987	0.0212	0.0221	0.0201	0.0033	0.1712	0.0095	0.0053	0.0604	9e-04	0.1069	0.1147	0.0243	0.0014	0.122	0.0148	0.0043	0.0071	0.0017	0.0011	0.033	0.0255	0.03	0.0677	0.0206	0.1062	7e-04
6	rs2073214	144081609	1.01	0.178854520006857	1.03	0.0399082203678001	0.0864724122261341	0.000875886930428015	0.0212	0.022	0.0202	0.0033	0.1711	0.0096	0.0053	0.0604	9e-04	0.1068	0.1147	0.0244	0.0014	0.122	0.0148	0.0043	0.0071	0.0017	0.0011	0.033	0.0255	0.0299	0.0676	0.0206	0.1065	7e-04
6	rs6907533	144083053	1.01	0.178854520006857	1.03	0.0399082203678001	0.0961241930378663	0.000635744749553193	0.0212	0.0218	0.0202	0.0034	0.1709	0.0097	0.0053	0.0604	9e-04	0.1066	0.1148	0.0244	0.0014	0.122	0.0148	0.0042	0.007	0.0017	0.0011	0.0331	0.0254	0.0299	0.0676	0.0206	0.1069	7e-04
6	rs722755	144083385	1.01	0.178854520006857	1.03	0.0399082203678001	0.0944499386912021	0.000788613419336209	0.0212	0.0218	0.0202	0.0034	0.1709	0.0097	0.0053	0.0604	9e-04	0.1065	0.1148	0.0244	0.0014	0.122	0.0148	0.0042	0.007	0.0017	0.0011	0.0331	0.0254	0.0299	0.0676	0.0206	0.1069	7e-04
6	rs76990366	144090172	1.01	0.178854520006857	1.03	0.0399082203678001	0.0889624261004124	0.00114306343409057	0.0212	0.0218	0.0202	0.0034	0.1707	0.0098	0.0053	0.0603	9e-04	0.1065	0.1148	0.0244	0.0014	0.1219	0.0149	0.0041	0.007	0.0017	0.0011	0.0331	0.0255	0.0298	0.0676	0.0206	0.1069	7e-04
6	rs117244229	144091132	1.01	0.178854520006857	1.03	0.0399082203678001	0.0881988063355875	0.00107459308257861	0.0212	0.0218	0.0202	0.0034	0.1707	0.0098	0.0053	0.0603	9e-04	0.1065	0.1148	0.0244	0.0014	0.1219	0.0149	0.0041	0.007	0.0017	0.0011	0.0331	0.0256	0.0298	0.0675	0.0207	0.1069	7e-04
6	rs62427426	144096896	1.01	0.178854520006857	1.03	0.0399082203678001	0.0896340217665912	0.00041367698174977	0.0213	0.0218	0.0205	0.0035	0.17	0.0099	0.0054	0.0599	0.001	0.1064	0.115	0.0244	0.0014	0.1219	0.0149	0.0042	0.0068	0.0018	0.0012	0.0331	0.0258	0.03	0.0672	0.0207	0.1068	8e-04
6	rs3762005	144098290	1.01	0.178854520006857	1.03	0.0399082203678001	0.0877236639968886	0.000474587567462036	0.0213	0.0218	0.0207	0.0036	0.1697	0.01	0.0055	0.0596	0.0011	0.1064	0.1152	0.0244	0.0015	0.1217	0.015	0.0042	0.0068	0.0018	0.0012	0.0331	0.026	0.0302	0.0668	0.0207	0.1066	9e-04
6	rs6570581	144100865	1.01	0.178854520006857	1.04	0.0327749489679439	0.0903813111197605	0.00171194974991832	0.0213	0.0218	0.021	0.0038	0.1691	0.0102	0.0058	0.0589	0.0012	0.1063	0.1155	0.0244	0.0016	0.1214	0.0152	0.0043	0.0066	0.0019	0.0014	0.0331	0.0268	0.0305	0.066	0.0208	0.106	0.001
6	rs28546310	144101387	1.01	0.178854520006857	1.04	0.0327749489679439	0.0993743127421887	0.00181182809468872	0.0213	0.0218	0.0208	0.0038	0.169	0.0103	0.0058	0.0587	0.0013	0.1066	0.1154	0.0243	0.0016	0.1214	0.0152	0.0042	0.0066	0.0019	0.0014	0.033	0.027	0.0305	0.0659	0.0207	0.1063	0.001
6	rs76200315	144104039	1.01	0.178854520006857	1.05	0.0267145227362304	0.110243419274538	0.00307643884819816	0.0213	0.0218	0.0212	0.0038	0.1679	0.0105	0.006	0.0581	0.0013	0.1068	0.1164	0.0243	0.0018	0.1215	0.0152	0.0041	0.0063	0.0019	0.0014	0.0326	0.0273	0.0305	0.0654	0.0205	0.1068	0.0011
6	rs116538965	144112350	1.01	0.178854520006857	1.05	0.0267145227362304	0.107339145567793	0.00349879260604028	0.0213	0.0218	0.0212	0.0038	0.1676	0.0106	0.006	0.0579	0.0013	0.1066	0.1171	0.0243	0.0018	0.1217	0.0151	0.0041	0.0062	0.0019	0.0014	0.0323	0.0273	0.0304	0.0653	0.0204	0.107	0.0011
6	rs117998671	144117122	1.01	0.178854520006857	1.06	0.021606521931111	0.111561875756422	0.00448801610860415	0.0213	0.0218	0.0213	0.0038	0.167	0.0106	0.0061	0.0577	0.0014	0.1067	0.1176	0.0243	0.0019	0.1218	0.015	0.004	0.006	0.0019	0.0014	0.0321	0.0275	0.0304	0.0653	0.0203	0.1074	0.0012
6	rs9386048	144125035	1.01	0.178854520006857	1.06	0.021606521931111	0.120917953411099	0.00452514204512213	0.0213	0.0218	0.0213	0.0038	0.1668	0.0106	0.0061	0.0576	0.0014	0.1067	0.1179	0.0243	0.0019	0.1218	0.015	0.004	0.006	0.0019	0.0014	0.032	0.0276	0.0303	0.0653	0.0203	0.1076	0.0012
6	rs742958	144126211	1.02	0.157502178544443	1.06	0.021606521931111	0.124159224848823	0.00272577050818129	0.0213	0.0218	0.0213	0.0038	0.1666	0.0106	0.0061	0.0576	0.0014	0.1069	0.118	0.0243	0.0019	0.1218	0.015	0.004	0.006	0.0019	0.0014	0.032	0.0275	0.0303	0.0653	0.0203	0.1076	0.0012
6	rs75901750	144133213	1.02	0.157502178544443	1.06	0.021606521931111	0.118099672891006	0.00345040249448486	0.0213	0.0218	0.0214	0.0038	0.1662	0.0106	0.0062	0.0576	0.0014	0.1073	0.1179	0.0243	0.0019	0.122	0.015	0.004	0.006	0.0019	0.0014	0.0319	0.0275	0.0303	0.065	0.0204	0.1077	0.0012
6	rs9399464	144133744	1.02	0.157502178544443	1.06	0.021606521931111	0.120368375814893	0.0032605000908621	0.0213	0.0219	0.0214	0.0038	0.1662	0.0106	0.0062	0.0576	0.0014	0.1073	0.1179	0.0244	0.0019	0.122	0.015	0.0039	0.006	0.0019	0.0014	0.0319	0.0275	0.0303	0.065	0.0204	0.1076	0.0012
6	rs6920228	144133948	1.02	0.157502178544443	1.07	0.017336650251793	0.118843420175704	0.00345040249448486	0.0213	0.0219	0.0214	0.0038	0.1662	0.0105	0.0061	0.0576	0.0014	0.1072	0.1179	0.0244	0.0019	0.122	0.015	0.0039	0.006	0.0019	0.0014	0.0319	0.0275	0.0303	0.065	0.0204	0.1076	0.0012
6	rs9376793	144136099	1.02	0.157502178544443	1.07	0.017336650251793	0.111672184016429	0.00459988669159516	0.0214	0.0219	0.0212	0.0038	0.1662	0.0106	0.0062	0.0575	0.0014	0.1072	0.1179	0.0243	0.0019	0.122	0.0151	0.004	0.006	0.0019	0.0014	0.0318	0.0275	0.0303	0.0652	0.0204	0.1073	0.0012
6	rs1082	144145797	1.04	0.120487900976968	1.07	0.017336650251793	0.0683285922292296	0.00379683220899093	0.0216	0.0218	0.0207	0.0038	0.1653	0.0105	0.0064	0.056	0.0016	0.1082	0.1208	0.0227	0.002	0.1208	0.0156	0.0041	0.0054	0.0019	0.0013	0.0316	0.0278	0.0305	0.0665	0.0198	0.1074	0.0016
6	rs76279233	144146512	1.04	0.120487900976968	1.07	0.017336650251793	0.0685306853321679	0.00403778469643202	0.0216	0.0218	0.0207	0.0038	0.1653	0.0105	0.0064	0.056	0.0016	0.1082	0.1208	0.0227	0.002	0.1208	0.0156	0.0041	0.0054	0.0019	0.0013	0.0316	0.0278	0.0305	0.0666	0.0198	0.1074	0.0016
6	rs3734226	144150831	1.04	0.120487900976968	1.08	0.013797621939345	0.0667855101930088	0.00329174442220662	0.0216	0.0218	0.0207	0.0038	0.1653	0.0105	0.0064	0.0559	0.0016	0.1083	0.1207	0.0227	0.002	0.1208	0.0156	0.0041	0.0054	0.0019	0.0014	0.0316	0.0278	0.0305	0.0667	0.0199	0.1073	0.0016
6	rs116910255	144154978	1.04	0.120487900976968	1.08	0.013797621939345	0.0664082913096658	0.00389911653175431	0.0216	0.0218	0.0207	0.0038	0.1653	0.0105	0.0064	0.0558	0.0016	0.1083	0.1208	0.0227	0.002	0.1208	0.0157	0.0041	0.0054	0.0019	0.0014	0.0316	0.0278	0.0305	0.0667	0.0199	0.1073	0.0016
6	rs12527533	144179827	1.04	0.120487900976968	1.08	0.013797621939345	0.0572840871539975	0.00733959634483772	0.0215	0.0219	0.0211	0.0037	0.165	0.0102	0.0062	0.0548	0.0016	0.1088	0.1218	0.0223	0.0019	0.1211	0.0161	0.0041	0.0051	0.0017	0.0014	0.0316	0.0279	0.0307	0.0666	0.02	0.1068	0.0016
6	rs56298740	144179993	1.04	0.120487900976968	1.08	0.013797621939345	0.0573200435670816	0.00731557483406545	0.0215	0.0219	0.0211	0.0037	0.165	0.0102	0.0062	0.0548	0.0016	0.1088	0.1218	0.0223	0.0019	0.1211	0.0161	0.0041	0.0051	0.0017	0.0014	0.0316	0.0279	0.0307	0.0666	0.02	0.1068	0.0016
6	rs6918444	144185414	1.04	0.120487900976968	1.08	0.013797621939345	0.0592656475761722	0.00423273037143087	0.0215	0.0219	0.0212	0.0037	0.1649	0.0102	0.0062	0.0548	0.0016	0.1088	0.1219	0.0224	0.0019	0.1212	0.0162	0.0041	0.0051	0.0017	0.0014	0.0316	0.0279	0.0307	0.0666	0.02	0.1068	0.0016
6	rs115327758	144187313	1.04	0.120487900976968	1.08	0.013797621939345	0.0587706303105028	0.00546550598252324	0.0215	0.0219	0.0212	0.0037	0.1649	0.0102	0.0062	0.0548	0.0016	0.1088	0.1218	0.0223	0.0019	0.1212	0.0162	0.0041	0.005	0.0017	0.0014	0.0316	0.0279	0.0307	0.0666	0.02	0.1068	0.0016
6	rs2328508	144188805	1.04	0.120487900976968	1.08	0.013797621939345	0.0589170150597088	0.00567335622707186	0.0215	0.0219	0.0212	0.0037	0.1649	0.0102	0.0062	0.0548	0.0016	0.1088	0.1218	0.0224	0.0019	0.1212	0.0162	0.0041	0.005	0.0017	0.0014	0.0316	0.0279	0.0308	0.0667	0.02	0.1068	0.0016
6	rs17614885	144205695	1.04	0.120487900976968	1.08	0.013797621939345	0.0566572771875976	0.00524162998193687	0.0215	0.022	0.021	0.0037	0.1646	0.01	0.0063	0.0546	0.0017	0.1089	0.1218	0.0221	0.0019	0.1212	0.0163	0.0042	0.0049	0.0017	0.0015	0.0309	0.0279	0.0309	0.067	0.0199	0.1074	0.0016
6	rs12203482	144207531	1.04	0.120487900976968	1.08	0.013797621939345	0.0574280028678381	0.00502273721577215	0.0215	0.022	0.021	0.0037	0.1645	0.01	0.0063	0.0545	0.0017	0.1089	0.1218	0.0221	0.0018	0.1212	0.0164	0.0042	0.0049	0.0017	0.0015	0.0309	0.0279	0.0309	0.067	0.0199	0.1075	0.0016
6	rs761541	144216973	1.04	0.120487900976968	1.09	0.0108898842413945	0.0526007772069318	0.00654598738260127	0.0216	0.0219	0.0209	0.0037	0.1646	0.01	0.0062	0.0544	0.0017	0.1091	0.1222	0.0221	0.0018	0.1213	0.0164	0.0042	0.0049	0.0017	0.0015	0.0307	0.0279	0.0309	0.067	0.0198	0.1076	0.0017
6	rs78618361	144227228	1.05	0.104628957265627	1.09	0.0108898842413945	0.0516724856728915	0.00964221567569379	0.0219	0.0218	0.0206	0.0036	0.1648	0.0099	0.0061	0.0542	0.0017	0.1094	0.1227	0.022	0.0018	0.1215	0.0167	0.0042	0.0048	0.0017	0.0017	0.0303	0.0282	0.0307	0.0667	0.0196	0.1075	0.0017
6	rs73000553	144240484	1.05	0.104628957265627	1.1	0.00852214968555774	0.0528729116889087	0.0142540712059596	0.022	0.0217	0.0205	0.0036	0.1648	0.0098	0.0061	0.0541	0.0018	0.1095	0.1229	0.022	0.0017	0.1216	0.0167	0.0042	0.0047	0.0017	0.0017	0.0301	0.0283	0.0307	0.0665	0.0196	0.1075	0.0017
6	rs74353552	144243285	1.05	0.104628957265627	1.1	0.00852214968555774	0.0523126655190847	0.0110484281145663	0.022	0.0217	0.0204	0.0036	0.1648	0.0098	0.0061	0.0541	0.0018	0.1096	0.1229	0.022	0.0017	0.1216	0.0168	0.0042	0.0047	0.0017	0.0017	0.0301	0.0283	0.0307	0.0665	0.0196	0.1075	0.0017
6	rs9321950	144257270	1.05	0.104628957265627	1.1	0.00852214968555774	0.051689264724659	0.0120505153793336	0.022	0.0217	0.0204	0.0036	0.1649	0.0098	0.006	0.0541	0.0018	0.1097	0.123	0.022	0.0017	0.1214	0.0168	0.0042	0.0047	0.0017	0.0018	0.0302	0.0283	0.0307	0.0665	0.0196	0.1075	0.0017
6	rs10484817	144257639	1.05	0.104628957265627	1.1	0.00852214968555774	0.0514045184458481	0.014389471215518	0.022	0.0217	0.0204	0.0036	0.1649	0.0098	0.006	0.0541	0.0018	0.1097	0.1229	0.022	0.0017	0.1214	0.0168	0.0042	0.0047	0.0017	0.0018	0.0302	0.0283	0.0307	0.0665	0.0196	0.1075	0.0017
6	rs73004494	144265966	1.05	0.104628957265627	1.1	0.00852214968555774	0.0441711453172163	0.0191349102805073	0.022	0.0217	0.0203	0.0036	0.1652	0.0097	0.0058	0.0544	0.0019	0.1103	0.1231	0.022	0.0017	0.1215	0.017	0.0042	0.0046	0.0017	0.0018	0.0302	0.0282	0.0306	0.0661	0.0194	0.1069	0.0017
6	rs80179798	144267126	1.05	0.104628957265627	1.1	0.00852214968555774	0.0433168783597923	0.0170829219298048	0.0221	0.0217	0.0203	0.0036	0.1653	0.0096	0.0058	0.0544	0.002	0.1103	0.123	0.0221	0.0017	0.1216	0.017	0.0043	0.0045	0.0017	0.0018	0.0301	0.0281	0.0306	0.0661	0.0194	0.1068	0.0017
6	rs28627035	144267183	1.05	0.104628957265627	1.1	0.00852214968555774	0.0424739666385225	0.0145937694185621	0.022	0.0217	0.0203	0.0036	0.1653	0.0096	0.0058	0.0544	0.002	0.1103	0.123	0.0221	0.0017	0.1216	0.017	0.0043	0.0045	0.0018	0.0018	0.0301	0.0281	0.0306	0.0661	0.0194	0.1068	0.0017
6	rs6930726	144268094	1.06	0.0904005175896243	1.1	0.00852214968555774	0.0377055531960625	0.0270140923458692	0.022	0.0216	0.0202	0.0036	0.1657	0.0096	0.0058	0.0538	0.002	0.1115	0.1227	0.022	0.0017	0.1218	0.017	0.0043	0.0045	0.0018	0.0018	0.0301	0.0277	0.0308	0.066	0.0194	0.1061	0.0017
6	rs2076683	144268954	1.06	0.0904005175896243	1.1	0.00852214968555774	0.0439302011804431	0.0274766515836574	0.0221	0.0216	0.0202	0.0037	0.1658	0.0096	0.0058	0.0539	0.002	0.1115	0.1228	0.022	0.0017	0.1217	0.0171	0.0042	0.0046	0.0018	0.0018	0.0301	0.0277	0.0309	0.066	0.0194	0.1061	0.0017
6	rs2064495	144270001	1.07	0.0776994191057832	1.1	0.00852214968555774	0.0479418283213281	0.0315068144255003	0.0221	0.0213	0.02	0.0036	0.1662	0.0095	0.0057	0.0539	0.002	0.1114	0.1234	0.0221	0.0017	0.122	0.017	0.0041	0.0044	0.0016	0.0019	0.0302	0.0277	0.031	0.066	0.0191	0.1059	0.0017
6	rs17073244	144270816	1.08	0.0664216607683517	1.1	0.00852214968555774	0.0411660224930369	0.0223404879041468	0.0224	0.0208	0.0198	0.0035	0.1666	0.0093	0.0053	0.054	0.002	0.1111	0.1244	0.0227	0.0017	0.1227	0.0169	0.0038	0.0044	0.0016	0.0019	0.0304	0.0276	0.0314	0.0652	0.0186	0.1058	0.0016
6	rs7770529	144272474	1.1	0.0477200328108175	1.1	0.00852214968555774	0.0309718716671133	0.0306216004320394	0.0228	0.0191	0.0194	0.0034	0.1681	0.0088	0.0046	0.0547	0.0018	0.1111	0.1262	0.0241	0.0015	0.1242	0.0163	0.0034	0.0042	0.0017	0.0018	0.0307	0.0278	0.0315	0.0631	0.0183	0.1052	0.0015
6	rs12528876	144274210	1.1	0.0477200328108175	1.11	0.00661172274965255	0.0330606918056549	0.0588280991512616	0.0228	0.0188	0.0195	0.0033	0.1681	0.0086	0.0044	0.0551	0.0018	0.1115	0.1262	0.0243	0.0014	0.1247	0.016	0.0032	0.0042	0.0017	0.0018	0.0307	0.0275	0.0316	0.0629	0.0182	0.1055	0.0014
6	rs118063972	144277758	1.1	0.0477200328108175	1.11	0.00661172274965255	0.027823355668505	0.0764072979413735	0.023	0.0188	0.0193	0.0032	0.1686	0.0084	0.0042	0.055	0.0018	0.1118	0.1269	0.0242	0.0014	0.1243	0.0159	0.0031	0.0041	0.0017	0.0017	0.0309	0.0275	0.0315	0.0633	0.018	0.1055	0.0014
6	rs2247408	144278262	1.1	0.0477200328108175	1.11	0.00661172274965255	0.02647963773952	0.0735128629740161	0.023	0.0188	0.0193	0.0032	0.1687	0.0084	0.0042	0.055	0.0018	0.1118	0.1269	0.0242	0.0014	0.1243	0.0158	0.0031	0.0041	0.0017	0.0017	0.0309	0.0275	0.0315	0.0634	0.018	0.1055	0.0014
6	rs7770000	144281385	1.1	0.0477200328108175	1.11	0.00661172274965255	0.0251827380063274	0.0448059960137216	0.023	0.0187	0.0193	0.0032	0.1688	0.0084	0.0042	0.055	0.0018	0.112	0.1268	0.0242	0.0014	0.1243	0.0158	0.0031	0.0041	0.0017	0.0017	0.0309	0.0275	0.0315	0.0635	0.0179	0.1055	0.0014
6	rs66982618	144286687	1.1	0.0477200328108175	1.11	0.00661172274965255	0.0240302371535942	0.0377572290299167	0.023	0.0187	0.0192	0.0031	0.1689	0.0084	0.0041	0.055	0.0018	0.1122	0.1265	0.0242	0.0014	0.1244	0.0158	0.0031	0.0041	0.0017	0.0017	0.0309	0.0275	0.0316	0.0636	0.0179	0.1054	0.0014
6	rs79310056	144288923	1.1	0.0477200328108175	1.11	0.00661172274965255	0.0237945660056217	0.030915371327677	0.023	0.0187	0.0193	0.0031	0.169	0.0083	0.0041	0.055	0.0018	0.1122	0.1265	0.0242	0.0014	0.1245	0.0158	0.0031	0.004	0.0017	0.0017	0.0309	0.0275	0.0316	0.0636	0.0178	0.1053	0.0014
6	rs2092894	144289690	1.1	0.0477200328108175	1.13	0.00387546850196874	0.023097499025972	0.029172343869827	0.023	0.0187	0.0193	0.0031	0.1691	0.0083	0.0041	0.055	0.0018	0.1123	0.1265	0.0242	0.0014	0.1246	0.0158	0.0031	0.004	0.0017	0.0017	0.0309	0.0274	0.0316	0.0636	0.0178	0.1053	0.0014
6	rs13218225	144291150	1.1	0.0477200328108175	1.13	0.00387546850196874	0.0228209245063876	0.0287914154135492	0.023	0.0187	0.0193	0.0031	0.169	0.0083	0.0041	0.0551	0.0018	0.1123	0.1266	0.0242	0.0015	0.1246	0.0159	0.0031	0.004	0.0017	0.0017	0.0308	0.0274	0.0315	0.0635	0.0179	0.1053	0.0014
6	rs78198773	144292493	1.1	0.0477200328108175	1.13	0.00387546850196874	0.0230592083605058	0.0314573291534159	0.023	0.0187	0.0192	0.0031	0.169	0.0083	0.004	0.0551	0.0018	0.1122	0.1266	0.0242	0.0015	0.1246	0.016	0.0031	0.004	0.0017	0.0018	0.0307	0.0273	0.0315	0.0635	0.0179	0.1054	0.0014
6	rs4379308	144301219	1.11	0.0400902197142525	1.13	0.00387546850196874	0.0230400801424041	0.0351116939589534	0.023	0.0187	0.0192	0.0031	0.1691	0.0082	0.004	0.0551	0.0018	0.1122	0.1266	0.0242	0.0015	0.1245	0.016	0.0031	0.004	0.0017	0.0018	0.0307	0.0273	0.0315	0.0636	0.0178	0.1053	0.0014
6	rs62427125	144323292	1.11	0.0400902197142525	1.13	0.00387546850196874	0.018928161727025	0.0275696065741636	0.0226	0.0187	0.0192	0.0031	0.1697	0.0081	0.0039	0.0552	0.0017	0.1125	0.1277	0.0242	0.0014	0.1242	0.0159	0.0029	0.0039	0.0018	0.0017	0.0308	0.0273	0.0313	0.0643	0.0176	0.1045	0.0014
6	rs111510657	144324214	1.11	0.0400902197142525	1.13	0.00387546850196874	0.0185004638191738	0.0287914154135492	0.0226	0.0187	0.0192	0.0031	0.1697	0.0081	0.0039	0.0552	0.0017	0.1126	0.1278	0.0242	0.0014	0.1241	0.0159	0.0029	0.0038	0.0018	0.0017	0.0308	0.0273	0.0312	0.0644	0.0175	0.1044	0.0014
6	rs73006277	144328671	1.11	0.0400902197142525	1.13	0.00387546850196874	0.0150255519619798	0.0268301042016976	0.0225	0.0187	0.0192	0.0031	0.1698	0.008	0.0038	0.0553	0.0017	0.1127	0.1281	0.0243	0.0014	0.124	0.0159	0.003	0.0038	0.0018	0.0017	0.0308	0.0273	0.0311	0.0645	0.0174	0.104	0.0014
6	rs6937128	144334264	1.11	0.0400902197142525	1.13	0.00387546850196874	0.0110570484374833	0.0261000856280835	0.0225	0.0187	0.0192	0.0032	0.1699	0.0079	0.0037	0.0555	0.0017	0.1127	0.1286	0.0243	0.0014	0.1238	0.0159	0.0029	0.0039	0.0018	0.0017	0.0309	0.0273	0.0311	0.0647	0.0173	0.1037	0.0014
6	rs117149885	144334593	1.11	0.0400902197142525	1.13	0.00387546850196874	0.0111464312328778	0.0274766515836574	0.0225	0.0187	0.0192	0.0032	0.1699	0.0079	0.0037	0.0554	0.0017	0.1127	0.1286	0.0243	0.0014	0.1238	0.0159	0.0029	0.0039	0.0018	0.0017	0.0309	0.0273	0.0311	0.0647	0.0173	0.1036	0.0014
6	rs118173240	144344129	1.11	0.0400902197142525	1.13	0.00387546850196874	0.0104837905686753	0.0231899136322475	0.0225	0.0186	0.0191	0.0032	0.1702	0.0078	0.0037	0.0554	0.0017	0.1128	0.1293	0.0244	0.0014	0.1237	0.0158	0.0029	0.0039	0.0018	0.0017	0.0309	0.0274	0.0309	0.0648	0.0172	0.1034	0.0014
6	rs11155340	144344161	1.11	0.0400902197142525	1.13	0.00387546850196874	0.0104730935741262	0.0227633017649062	0.0225	0.0186	0.0191	0.0032	0.1702	0.0078	0.0037	0.0554	0.0017	0.1127	0.1293	0.0244	0.0014	0.1237	0.0158	0.0029	0.0039	0.0018	0.0017	0.0309	0.0274	0.0309	0.0648	0.0172	0.1034	0.0014
6	rs34047741	144368546	1.11	0.0400902197142525	1.13	0.00387546850196874	0.0100519273074851	0.0288389034516095	0.0225	0.0186	0.0192	0.0032	0.1704	0.0078	0.0037	0.0553	0.0017	0.1128	0.1295	0.0244	0.0013	0.1236	0.0157	0.0029	0.0039	0.0017	0.0017	0.0309	0.0275	0.0307	0.0649	0.0171	0.1032	0.0013
6	rs80133446	144372182	1.11	0.0400902197142525	1.13	0.00387546850196874	0.00987686244586989	0.0285545245579515	0.0225	0.0186	0.0192	0.0032	0.1703	0.0078	0.0036	0.0554	0.0017	0.1129	0.1295	0.0244	0.0013	0.1236	0.0157	0.0029	0.0039	0.0017	0.0017	0.0309	0.0275	0.0307	0.065	0.0172	0.1031	0.0013
6	rs117059750	144376152	1.11	0.0400902197142525	1.13	0.00387546850196874	0.00844863259639535	0.0210131208452679	0.0225	0.0186	0.0191	0.0032	0.1703	0.0078	0.0036	0.0554	0.0016	0.1129	0.1297	0.0244	0.0012	0.1238	0.0157	0.0029	0.004	0.0017	0.0017	0.0309	0.0275	0.0306	0.0651	0.0173	0.1029	0.0013
6	rs78430069	144376805	1.12	0.033473375534751	1.13	0.00387546850196874	0.00851240889242185	0.0214237149968602	0.0225	0.0187	0.0192	0.0032	0.1702	0.0078	0.0036	0.0553	0.0016	0.113	0.1297	0.0245	0.0012	0.1239	0.0157	0.0029	0.004	0.0017	0.0017	0.0309	0.0275	0.0306	0.0651	0.0172	0.1029	0.0013
6	rs80351280	144378113	1.12	0.033473375534751	1.13	0.00387546850196874	0.00813520226742147	0.0214649851891866	0.0225	0.0186	0.0192	0.0032	0.1702	0.0078	0.0037	0.0553	0.0016	0.113	0.1298	0.0245	0.0012	0.124	0.0156	0.0029	0.004	0.0017	0.0016	0.0309	0.0275	0.0306	0.0653	0.0172	0.1026	0.0013
6	rs2223498	144384404	1.12	0.033473375534751	1.14	0.00292726741230175	0.00684494825629351	0.0170829219298048	0.0225	0.0186	0.0191	0.0032	0.1705	0.0078	0.0039	0.0552	0.0015	0.1131	0.1299	0.0245	0.0012	0.1242	0.0155	0.0029	0.004	0.0017	0.0016	0.0309	0.0276	0.0305	0.0657	0.0172	0.1017	0.0013
6	rs56282161	144398956	1.12	0.033473375534751	1.14	0.00292726741230175	0.00616169908052519	0.0202034593411173	0.0224	0.0185	0.0192	0.0031	0.1708	0.0077	0.0037	0.0554	0.0015	0.1138	0.1299	0.0244	0.0011	0.1249	0.0152	0.0028	0.0041	0.0016	0.0015	0.0312	0.0274	0.0305	0.0656	0.0171	0.1011	0.0012
6	rs12527693	144408770	1.12	0.033473375534751	1.14	0.00292726741230175	0.00585420480773176	0.0258739064348485	0.0223	0.0185	0.0192	0.0031	0.1706	0.0077	0.0037	0.0554	0.0014	0.1141	0.1301	0.0241	0.001	0.1252	0.0151	0.0028	0.0042	0.0016	0.0014	0.0313	0.0274	0.0305	0.0656	0.0172	0.1011	0.0012
6	rs17073338	144409135	1.12	0.033473375534751	1.14	0.00292726741230175	0.00583026620810313	0.0248455005506537	0.0223	0.0185	0.0192	0.0031	0.1705	0.0077	0.0037	0.0554	0.0014	0.1141	0.1301	0.0241	0.001	0.1252	0.0151	0.0028	0.0042	0.0016	0.0014	0.0313	0.0274	0.0306	0.0656	0.0172	0.1011	0.0012
6	rs73008259	144411338	1.12	0.033473375534751	1.14	0.00292726741230175	0.00574876726219229	0.0234046407137424	0.0223	0.0185	0.0192	0.0031	0.1705	0.0077	0.0037	0.0554	0.0014	0.1141	0.1301	0.0241	0.001	0.1252	0.0151	0.0028	0.0042	0.0016	0.0013	0.0313	0.0274	0.0305	0.0656	0.0172	0.1011	0.0012
6	rs34372511	144411565	1.12	0.033473375534751	1.15	0.00219092675958573	0.00576567281882795	0.0229761335677571	0.0223	0.0185	0.0192	0.0031	0.1705	0.0077	0.0037	0.0554	0.0014	0.1141	0.1301	0.0241	0.001	0.1252	0.0151	0.0028	0.0042	0.0016	0.0013	0.0313	0.0274	0.0305	0.0656	0.0172	0.1011	0.0012
6	rs117888354	144411812	1.12	0.033473375534751	1.15	0.00219092675958573	0.00575214529047816	0.0232756908926262	0.0223	0.0185	0.0192	0.0031	0.1705	0.0077	0.0037	0.0554	0.0014	0.1141	0.1301	0.0241	0.001	0.1252	0.0151	0.0028	0.0042	0.0016	0.0013	0.0313	0.0274	0.0305	0.0656	0.0172	0.1011	0.0012
6	rs9321960	144415443	1.12	0.033473375534751	1.15	0.00219092675958573	0.00556204297891334	0.0253795931378097	0.0223	0.0185	0.0192	0.0031	0.1706	0.0077	0.0037	0.0555	0.0014	0.1142	0.1301	0.0241	0.001	0.1253	0.0151	0.0028	0.0042	0.0016	0.0013	0.0314	0.0274	0.0305	0.0656	0.0172	0.101	0.0011
6	rs12199296	144417730	1.12	0.033473375534751	1.15	0.00219092675958573	0.00545099747856751	0.0299412080654744	0.0223	0.0185	0.0192	0.0031	0.1706	0.0077	0.0037	0.0555	0.0014	0.1142	0.1301	0.0241	0.001	0.1253	0.0151	0.0028	0.0042	0.0016	0.0013	0.0315	0.0274	0.0305	0.0655	0.0172	0.1011	0.0011
6	rs75813400	144422766	1.12	0.033473375534751	1.15	0.00219092675958573	0.00556533544364551	0.0337196725197628	0.0222	0.0185	0.0192	0.0031	0.1705	0.0077	0.0037	0.0555	0.0014	0.1142	0.1301	0.0241	0.001	0.1253	0.0151	0.0028	0.0042	0.0016	0.0013	0.0315	0.0274	0.0305	0.0655	0.0172	0.1011	0.0011
6	rs75384240	144429119	1.13	0.0277720651096363	1.15	0.00219092675958573	0.00418754153104311	0.0201633807425613	0.0218	0.0186	0.019	0.0031	0.1703	0.0077	0.0036	0.0558	0.0013	0.1133	0.1305	0.0238	0.0011	0.1266	0.0149	0.0026	0.0043	0.0015	0.0011	0.0326	0.0275	0.03	0.0659	0.0174	0.1004	0.001
6	rs9403548	144434871	1.13	0.0277720651096363	1.16	0.00162472768562722	0.00418490583146445	0.0163519484473983	0.0218	0.0186	0.019	0.0031	0.1704	0.0077	0.0036	0.0558	0.0013	0.1132	0.1305	0.0238	0.0011	0.1267	0.0148	0.0026	0.0043	0.0015	0.0011	0.0327	0.0275	0.03	0.0658	0.0174	0.1004	0.001
6	rs7760281	144446518	1.14	0.0228924042877042	1.16	0.00162472768562722	0.0037144940529638	0.0168252886230051	0.0217	0.0187	0.0188	0.0031	0.17	0.0076	0.0035	0.056	0.0014	0.1125	0.1307	0.0235	0.0011	0.1281	0.0147	0.0026	0.0043	0.0015	9e-04	0.0334	0.0274	0.0294	0.066	0.0176	0.1002	0.001
6	rs73778514	144447038	1.15	0.0187447358909628	1.16	0.00162472768562722	0.00468078546536337	0.0258739064348485	0.0215	0.0189	0.0186	0.0031	0.1698	0.0076	0.0034	0.0561	0.0014	0.113	0.131	0.0232	0.0011	0.1283	0.0147	0.0025	0.0042	0.0015	8e-04	0.0338	0.0274	0.0295	0.0661	0.0176	0.0997	9e-04
6	rs17073406	144447391	1.15	0.0187447358909628	1.16	0.00162472768562722	0.00549651118151058	0.0325543087444737	0.0213	0.019	0.0185	0.003	0.1696	0.0077	0.0033	0.0563	0.0014	0.1135	0.1312	0.0229	0.0011	0.1285	0.0147	0.0025	0.0042	0.0014	8e-04	0.0341	0.0274	0.0295	0.0662	0.0175	0.0992	9e-04
6	rs12197737	144447427	1.15	0.0187447358909628	1.16	0.00162472768562722	0.00555217467168923	0.0302319339430998	0.0213	0.019	0.0185	0.003	0.1696	0.0077	0.0033	0.0562	0.0014	0.1135	0.1313	0.0229	0.0011	0.1285	0.0147	0.0025	0.0042	0.0014	8e-04	0.0341	0.0274	0.0295	0.0662	0.0175	0.0992	9e-04
6	rs7769877	144455052	1.15	0.0187447358909628	1.16	0.00162472768562722	0.00706802256307803	0.0316554863022853	0.0211	0.0191	0.0184	0.003	0.1696	0.0077	0.0033	0.0563	0.0014	0.1138	0.1312	0.0228	0.0011	0.1285	0.0147	0.0024	0.0042	0.0014	8e-04	0.0343	0.0274	0.0296	0.0661	0.0175	0.0991	9e-04
6	rs17533832	144456805	1.15	0.0187447358909628	1.17	0.00119367215172592	0.00749769095561878	0.0344382397724384	0.0211	0.0191	0.0184	0.003	0.1696	0.0077	0.0033	0.0563	0.0014	0.1138	0.1312	0.0228	0.0011	0.1285	0.0147	0.0024	0.0042	0.0014	8e-04	0.0343	0.0274	0.0296	0.0661	0.0175	0.0991	9e-04
6	rs77287330	144460720	1.15	0.0187447358909628	1.17	0.00119367215172592	0.00776664555406625	0.0382967962738391	0.0211	0.0192	0.0184	0.0029	0.1696	0.0077	0.0033	0.0563	0.0013	0.1139	0.1312	0.0228	0.0011	0.1285	0.0146	0.0024	0.0042	0.0014	8e-04	0.0344	0.0274	0.0296	0.066	0.0174	0.0991	9e-04
6	rs9321963	144464404	1.16	0.0152442312249257	1.17	0.00119367215172592	0.0104944958040965	0.0406006561308255	0.021	0.0193	0.0182	0.003	0.1698	0.0077	0.0033	0.0565	0.0013	0.1141	0.1311	0.0228	0.0011	0.129	0.0146	0.0023	0.0041	0.0013	8e-04	0.0345	0.0275	0.0297	0.0657	0.0173	0.0989	9e-04
6	rs75938044	144464500	1.16	0.0152442312249257	1.2	0.000447314400076833	0.0104998515133321	0.0408789553683256	0.021	0.0193	0.0182	0.003	0.1698	0.0077	0.0033	0.0565	0.0013	0.1141	0.1311	0.0228	0.0011	0.129	0.0146	0.0023	0.0041	0.0013	8e-04	0.0345	0.0275	0.0297	0.0657	0.0173	0.0989	9e-04
6	rs12174731	144466861	1.16	0.0152442312249257	1.2	0.000447314400076833	0.0107484505547801	0.047155529622295	0.021	0.0193	0.0181	0.0029	0.1699	0.0077	0.0033	0.0565	0.0013	0.1142	0.1311	0.0228	0.0011	0.1293	0.0145	0.0024	0.004	0.0013	8e-04	0.0345	0.0276	0.0298	0.0655	0.0173	0.0987	8e-04
6	rs55955703	144467434	1.16	0.0152442312249257	1.2	0.000447314400076833	0.0116535745201298	0.0482300619421839	0.0209	0.0193	0.018	0.0029	0.1699	0.0077	0.0033	0.0565	0.0013	0.1142	0.1311	0.0228	0.0011	0.1293	0.0145	0.0024	0.004	0.0013	8e-04	0.0345	0.0276	0.0298	0.0655	0.0173	0.0987	8e-04
6	rs71564466	144472540	1.17	0.0123113977173343	1.2	0.000447314400076833	0.011287178142484	0.055789691174824	0.0205	0.0195	0.0178	0.0029	0.1698	0.0077	0.0031	0.057	0.0012	0.1146	0.1311	0.0226	0.0011	0.1297	0.0145	0.0025	0.0039	0.0012	7e-04	0.0346	0.0274	0.03	0.0654	0.0173	0.0983	8e-04
6	rs55902201	144475485	1.17	0.0123113977173343	1.2	0.000447314400076833	0.012183821896779	0.0601418752513562	0.0203	0.0195	0.0177	0.0029	0.17	0.0077	0.003	0.0571	0.0012	0.1148	0.1311	0.0225	0.0011	0.1298	0.0145	0.0025	0.0039	0.0012	7e-04	0.0347	0.0273	0.0301	0.0654	0.0173	0.0982	8e-04
6	rs55769495	144481945	1.17	0.0123113977173343	1.2	0.000447314400076833	0.0123948306455664	0.0625376679516786	0.0202	0.0196	0.0176	0.0029	0.1695	0.0078	0.003	0.0573	0.0011	0.1149	0.1311	0.0225	0.0011	0.1302	0.0145	0.0026	0.0039	0.0012	7e-04	0.0347	0.0273	0.0302	0.0654	0.0173	0.0981	8e-04
6	rs75557815	144481985	1.17	0.0123113977173343	1.19	0.000626364793156928	0.0124130433815154	0.0624035290588065	0.0202	0.0196	0.0176	0.0029	0.1695	0.0078	0.003	0.0573	0.0011	0.1149	0.1311	0.0225	0.0011	0.1302	0.0145	0.0026	0.0039	0.0012	7e-04	0.0347	0.0273	0.0302	0.0654	0.0173	0.0981	8e-04
6	rs80298718	144486284	1.17	0.0123113977173343	1.18	0.000868780163516704	0.0124373581369823	0.0647684788604892	0.0202	0.0196	0.0176	0.0029	0.1695	0.0078	0.003	0.0573	0.0011	0.1148	0.1311	0.0225	0.0011	0.1303	0.0145	0.0026	0.0039	0.0012	6e-04	0.0347	0.0272	0.0302	0.0654	0.0173	0.0981	8e-04
6	rs17073467	144493180	1.17	0.0123113977173343	1.18	0.000868780163516704	0.0115323812580356	0.0640889964898821	0.0202	0.0197	0.0176	0.0029	0.1698	0.0078	0.0029	0.0572	0.0011	0.1148	0.1311	0.0224	0.0011	0.1304	0.0145	0.0027	0.0038	0.0012	6e-04	0.0346	0.0272	0.0302	0.0654	0.0173	0.0981	8e-04
6	rs7764750	144493496	1.17	0.0123113977173343	1.18	0.000868780163516704	0.0115784380439154	0.060009941834155	0.0202	0.0197	0.0175	0.0029	0.1698	0.0078	0.0029	0.0572	0.0011	0.1148	0.1311	0.0224	0.0011	0.1304	0.0144	0.0027	0.0038	0.0012	6e-04	0.0346	0.0272	0.0302	0.0654	0.0173	0.0981	8e-04
6	rs76356441	144499653	1.17	0.0123113977173343	1.18	0.000868780163516704	0.011887058600976	0.0744485145023362	0.0202	0.0197	0.0175	0.0029	0.1698	0.0077	0.0029	0.0573	0.0011	0.1149	0.1311	0.0224	0.0011	0.1304	0.0144	0.0027	0.0038	0.0012	6e-04	0.0346	0.0273	0.0302	0.0654	0.0173	0.0982	8e-04
6	rs72992181	144499815	1.17	0.0123113977173343	1.18	0.000868780163516704	0.0119282760329211	0.0767723215417254	0.0202	0.0197	0.0175	0.0029	0.1698	0.0077	0.0029	0.0573	0.0011	0.1149	0.1311	0.0224	0.0011	0.1304	0.0144	0.0027	0.0038	0.0012	6e-04	0.0346	0.0273	0.0302	0.0654	0.0173	0.0982	8e-04
6	rs3734228	144508698	1.18	0.00987247703783403	1.18	0.000868780163516704	0.0117757206604394	0.0788295673986601	0.0201	0.0197	0.0173	0.0029	0.17	0.0076	0.003	0.0575	0.0011	0.1152	0.1311	0.0222	0.0011	0.1306	0.0143	0.0028	0.0038	0.0012	6e-04	0.0347	0.0273	0.0303	0.0653	0.0174	0.0977	8e-04
6	rs79283142	144512298	1.19	0.0078597228853501	1.18	0.000868780163516704	0.00893594596203535	0.0833121191099893	0.0198	0.0198	0.0172	0.0029	0.1698	0.0075	0.0031	0.0578	0.0011	0.1154	0.1312	0.022	0.0011	0.1307	0.014	0.003	0.0038	0.0012	6e-04	0.0348	0.0272	0.0304	0.0653	0.0175	0.0973	8e-04
6	rs74668839	144513129	1.19	0.0078597228853501	1.18	0.000868780163516704	0.00818829192541823	0.0885125145235343	0.0197	0.0198	0.0171	0.0029	0.1696	0.0074	0.0032	0.0579	0.0011	0.1156	0.1313	0.0219	0.0011	0.1309	0.0139	0.0031	0.0038	0.0012	6e-04	0.0349	0.0272	0.0305	0.0653	0.0176	0.0971	8e-04
6	rs9496896	144517191	1.2	0.00621155317293094	1.18	0.000868780163516704	0.00705614416635049	0.11444570419554	0.0193	0.0198	0.0168	0.0029	0.1692	0.0072	0.0034	0.0583	0.001	0.1161	0.1315	0.0215	0.0011	0.1314	0.0136	0.0034	0.0038	0.0013	6e-04	0.035	0.027	0.0307	0.0653	0.0178	0.0962	9e-04
6	rs117317838	144521966	1.2	0.00621155317293094	1.18	0.000868780163516704	0.00624769253512621	0.120493846665472	0.0193	0.0198	0.0168	0.0029	0.1692	0.0072	0.0034	0.0583	0.001	0.1161	0.1315	0.0216	0.0011	0.1314	0.0136	0.0034	0.0038	0.0013	6e-04	0.035	0.0271	0.0307	0.0653	0.0178	0.0963	8e-04
6	rs12664476	144523661	1.2	0.00621155317293094	1.18	0.000868780163516704	0.00586791820566269	0.105680824592601	0.0193	0.0198	0.0168	0.0029	0.1692	0.0072	0.0034	0.0583	0.001	0.1161	0.1315	0.0216	0.0011	0.1314	0.0136	0.0034	0.0038	0.0013	6e-04	0.035	0.027	0.0307	0.0653	0.0178	0.0963	8e-04
6	rs75964568	144529712	1.2	0.00621155317293094	1.18	0.000868780163516704	0.00582685261859945	0.105183376293743	0.0193	0.0198	0.0168	0.0029	0.1691	0.0072	0.0034	0.0584	0.001	0.1161	0.1315	0.0215	0.0011	0.1314	0.0136	0.0034	0.0038	0.0013	6e-04	0.035	0.027	0.0307	0.0653	0.0179	0.0963	8e-04
6	rs12211395	144529804	1.2	0.00621155317293094	1.18	0.000868780163516704	0.0057826169481123	0.105100556467389	0.0193	0.0198	0.0168	0.0029	0.1691	0.0072	0.0034	0.0584	0.001	0.116	0.1315	0.0215	0.0011	0.1314	0.0136	0.0034	0.0038	0.0013	6e-04	0.035	0.027	0.0307	0.0653	0.0179	0.0963	9e-04
6	rs62428915	144533305	1.2	0.00621155317293094	1.18	0.000868780163516704	0.00605198366455835	0.117023328175156	0.0193	0.0198	0.0168	0.0029	0.1689	0.0072	0.0034	0.0584	0.001	0.116	0.1317	0.0215	0.0011	0.1314	0.0136	0.0034	0.0038	0.0013	6e-04	0.035	0.027	0.0306	0.0653	0.0178	0.0964	8e-04
6	rs79297859	144538888	1.2	0.00621155317293094	1.18	0.000868780163516704	0.00624049115005011	0.137581629944986	0.0194	0.0198	0.0168	0.0029	0.1687	0.0071	0.0034	0.0585	0.001	0.116	0.1318	0.0214	0.0011	0.1314	0.0136	0.0034	0.0039	0.0013	6e-04	0.0351	0.027	0.0306	0.0654	0.0178	0.0965	8e-04
6	rs79737408	144545415	1.2	0.00621155317293094	1.18	0.000868780163516704	0.00600992192816606	0.141542879010678	0.0194	0.0198	0.0168	0.003	0.1681	0.0071	0.0035	0.0585	0.0011	0.1161	0.1319	0.0214	0.0011	0.1318	0.0136	0.0034	0.0039	0.0013	6e-04	0.0351	0.027	0.0304	0.0654	0.0177	0.0966	8e-04
6	rs17702579	144554054	1.2	0.00621155317293094	1.18	0.000868780163516704	0.00515605575097252	0.137673284872063	0.0194	0.0198	0.0168	0.003	0.1677	0.0071	0.0035	0.0586	0.0011	0.1162	0.1321	0.0214	0.0011	0.1318	0.0136	0.0034	0.004	0.0013	6e-04	0.0351	0.027	0.0303	0.0655	0.0177	0.0965	8e-04
6	rs9376814	144556920	1.2	0.00621155317293094	1.17	0.00119367215172592	0.00515915950106708	0.168506434272203	0.0194	0.0198	0.0168	0.003	0.1681	0.0071	0.0036	0.0586	0.0011	0.1162	0.132	0.0214	0.0012	0.1316	0.0136	0.0034	0.004	0.0013	5e-04	0.0351	0.027	0.0302	0.0655	0.0176	0.0964	8e-04
6	rs75185089	144562530	1.2	0.00621155317293094	1.17	0.00119367215172592	0.00579280196456983	0.174056350721269	0.0194	0.0198	0.0168	0.003	0.1679	0.0071	0.0036	0.0586	0.0011	0.1162	0.132	0.0214	0.0012	0.1316	0.0136	0.0034	0.004	0.0013	5e-04	0.0351	0.027	0.0302	0.0655	0.0176	0.0964	8e-04
6	rs56746355	144566035	1.2	0.00621155317293094	1.17	0.00119367215172592	0.00611196111766196	0.166343349520279	0.0194	0.0198	0.0168	0.003	0.1679	0.007	0.0036	0.0585	0.001	0.1163	0.132	0.0214	0.0013	0.1316	0.0136	0.0034	0.004	0.0012	5e-04	0.0351	0.0269	0.0302	0.0655	0.0176	0.0964	8e-04
6	rs7758725	144570727	1.2	0.00621155317293094	1.17	0.00119367215172592	0.00707991633841387	0.17196779159252	0.0193	0.0197	0.0167	0.003	0.1675	0.007	0.0036	0.0586	0.001	0.1165	0.1321	0.0214	0.0014	0.1315	0.0137	0.0034	0.004	0.0012	5e-04	0.0351	0.0269	0.0302	0.0656	0.0176	0.0965	8e-04
6	rs79927072	144578712	1.21	0.00487257715971025	1.17	0.00119367215172592	0.00628379595157769	0.177657036884668	0.0193	0.0197	0.0166	0.003	0.1664	0.0069	0.0037	0.0585	0.001	0.1172	0.1323	0.0215	0.0014	0.1313	0.0138	0.0035	0.0041	0.0012	5e-04	0.0353	0.0268	0.0302	0.0659	0.0176	0.0965	8e-04
6	rs58042467	144585436	1.21	0.00487257715971025	1.17	0.00119367215172592	0.00590920796831147	0.175253740160843	0.0192	0.0197	0.0166	0.003	0.166	0.0069	0.0037	0.0586	0.001	0.1175	0.1324	0.0214	0.0014	0.1313	0.0139	0.0035	0.0041	0.0013	5e-04	0.0353	0.0267	0.0302	0.0661	0.0175	0.0965	8e-04
6	rs72997862	144585977	1.21	0.00487257715971025	1.17	0.00119367215172592	0.00597504385062418	0.184832558051395	0.0192	0.0197	0.0166	0.003	0.1658	0.0068	0.0037	0.0586	0.001	0.1176	0.1324	0.0215	0.0014	0.1313	0.0139	0.0035	0.0041	0.0012	5e-04	0.0353	0.0267	0.0302	0.0661	0.0176	0.0965	8e-04
6	rs2502627	144588926	1.21	0.00487257715971025	1.16	0.00162472768562722	0.00476188945608587	0.176453972397721	0.0192	0.0197	0.0166	0.003	0.1655	0.0068	0.0037	0.0586	0.0011	0.1178	0.1325	0.0215	0.0014	0.1313	0.0139	0.0035	0.0041	0.0013	5e-04	0.0353	0.0267	0.0302	0.0662	0.0175	0.0965	8e-04
6	rs118117221	144598943	1.23	0.00293094191809562	1.16	0.00162472768562722	0.00236944847121556	0.26535033540418	0.0189	0.019	0.0157	0.0033	0.1654	0.0058	0.0042	0.058	0.001	0.1204	0.1326	0.0223	0.0011	0.129	0.0139	0.0042	0.0045	0.0014	7e-04	0.0357	0.0248	0.0308	0.0689	0.0171	0.0954	9e-04
6	rs77689069	144603621	1.23	0.00293094191809562	1.16	0.00162472768562722	0.00197466898979244	0.293977715466915	0.0188	0.019	0.0157	0.0033	0.1653	0.0057	0.0042	0.058	0.001	0.1204	0.1326	0.0223	0.0011	0.129	0.0138	0.0042	0.0045	0.0014	7e-04	0.0357	0.0248	0.0308	0.0691	0.0171	0.0954	9e-04
6	rs587691	144607880	1.23	0.00293094191809562	1.16	0.00162472768562722	0.000973627353069917	0.238208322460195	0.0188	0.019	0.0157	0.0033	0.1653	0.0057	0.0042	0.058	0.001	0.1205	0.1326	0.0223	0.001	0.129	0.0138	0.0043	0.0045	0.0014	7e-04	0.0357	0.0247	0.0308	0.0691	0.0171	0.0954	9e-04
6	rs73778598	144612231	1.24	0.00224710922574823	1.15	0.00219092675958573	0.00117621403963522	0.243094134555657	0.0187	0.019	0.0157	0.0033	0.1654	0.0057	0.0043	0.058	0.001	0.1207	0.1324	0.0224	0.001	0.1291	0.0138	0.0043	0.0046	0.0014	7e-04	0.0357	0.0247	0.0309	0.0692	0.0172	0.0952	9e-04
6	rs2473140	144620688	1.24	0.00224710922574823	1.15	0.00219092675958573	0.00126837074245272	0.225699239170223	0.0187	0.0189	0.0156	0.0034	0.1659	0.0056	0.0043	0.0579	0.001	0.1209	0.1322	0.0225	0.001	0.1291	0.0138	0.0043	0.0046	0.0014	7e-04	0.0358	0.0246	0.0309	0.0691	0.0172	0.0948	9e-04
6	rs73008888	144625124	1.24	0.00224710922574823	1.15	0.00219092675958573	0.0012724194192553	0.201772997176456	0.0186	0.0189	0.0155	0.0034	0.166	0.0055	0.0043	0.0579	9e-04	0.1211	0.1323	0.0226	0.001	0.1287	0.0139	0.0043	0.0046	0.0014	7e-04	0.036	0.0245	0.031	0.069	0.0173	0.0946	9e-04
6	rs73008897	144632344	1.24	0.00224710922574823	1.15	0.00219092675958573	0.00135777148499134	0.224178172405594	0.0186	0.0189	0.0155	0.0034	0.166	0.0055	0.0043	0.0579	9e-04	0.1212	0.1323	0.0227	0.001	0.1286	0.0139	0.0043	0.0046	0.0014	7e-04	0.036	0.0245	0.031	0.069	0.0174	0.0946	9e-04
6	rs73010803	144636711	1.24	0.00224710922574823	1.15	0.00219092675958573	0.00150260899331109	0.222119240298046	0.0185	0.0189	0.0155	0.0034	0.166	0.0055	0.0043	0.0579	9e-04	0.1212	0.1322	0.0227	0.001	0.1287	0.0139	0.0043	0.0046	0.0014	7e-04	0.036	0.0245	0.0311	0.0691	0.0174	0.0947	9e-04
6	rs2982239	144641358	1.24	0.00224710922574823	1.15	0.00219092675958573	0.00185189132111316	0.22831455349627	0.0185	0.0188	0.0152	0.0034	0.1658	0.0055	0.0043	0.0576	9e-04	0.1213	0.1321	0.0227	0.001	0.1287	0.0139	0.0043	0.0047	0.0014	7e-04	0.036	0.0245	0.0311	0.0691	0.0175	0.0949	9e-04
6	rs2473156	144660881	1.24	0.00224710922574823	1.15	0.00219092675958573	0.00218281937683816	0.251044388737988	0.0183	0.019	0.0146	0.0035	0.1658	0.0055	0.0043	0.0573	9e-04	0.1218	0.1318	0.0227	9e-04	0.1293	0.0139	0.0044	0.0048	0.0014	7e-04	0.0361	0.0244	0.0312	0.0689	0.0176	0.095	9e-04
6	rs6917261	144665357	1.24	0.00224710922574823	1.15	0.00219092675958573	0.00243728453090611	0.249133419373995	0.0185	0.019	0.0146	0.0035	0.1657	0.0055	0.0043	0.0572	9e-04	0.1217	0.1318	0.0227	0.001	0.1292	0.0139	0.0044	0.0047	0.0014	7e-04	0.0361	0.0243	0.0312	0.0689	0.0177	0.095	9e-04
6	rs2223427	144668135	1.24	0.00224710922574823	1.15	0.00219092675958573	0.00237280389098851	0.253411363149183	0.0187	0.019	0.0146	0.0035	0.1656	0.0055	0.0043	0.0572	9e-04	0.1217	0.1318	0.0227	0.001	0.1292	0.014	0.0044	0.0047	0.0014	7e-04	0.0362	0.0243	0.0313	0.0688	0.0177	0.095	9e-04
6	rs74464845	144671163	1.24	0.00224710922574823	1.15	0.00219092675958573	0.00258660737704994	0.258279806900882	0.0188	0.019	0.0145	0.0035	0.1656	0.0054	0.0043	0.0571	9e-04	0.1217	0.1318	0.0227	0.001	0.1292	0.0139	0.0044	0.0047	0.0014	7e-04	0.0363	0.0242	0.0312	0.0688	0.0177	0.0949	9e-04
6	rs1746	144671259	1.24	0.00224710922574823	1.14	0.00292726741230175	0.00254017565838696	0.254314910087115	0.0189	0.0191	0.0145	0.0035	0.1656	0.0054	0.0043	0.0571	9e-04	0.1217	0.1318	0.0227	0.001	0.1292	0.0139	0.0044	0.0047	0.0014	7e-04	0.0363	0.0242	0.0312	0.0688	0.0177	0.0949	9e-04
6	rs6904291	144685731	1.24	0.00224710922574823	1.14	0.00292726741230175	0.00315829522315788	0.295988851062191	0.0189	0.019	0.0144	0.0035	0.1659	0.0054	0.0043	0.057	9e-04	0.1218	0.1319	0.0228	0.001	0.1291	0.0139	0.0044	0.0047	0.0014	7e-04	0.0363	0.024	0.0312	0.0687	0.0177	0.0951	9e-04
6	rs7765923	144686774	1.24	0.00224710922574823	1.14	0.00292726741230175	0.0031163325825834	0.295278565456403	0.0189	0.019	0.0144	0.0035	0.1659	0.0054	0.0043	0.0569	9e-04	0.1218	0.1319	0.0228	0.001	0.1291	0.0139	0.0044	0.0047	0.0014	7e-04	0.0363	0.024	0.0312	0.0687	0.0177	0.0951	0.001
6	rs34274491	144705970	1.25	0.00170946527016468	1.14	0.00292726741230175	0.00338379487693018	0.288556699369835	0.0187	0.0189	0.0141	0.0036	0.1651	0.0055	0.0043	0.0567	9e-04	0.1221	0.132	0.023	0.001	0.1289	0.0143	0.0044	0.0047	0.0014	7e-04	0.037	0.0238	0.0313	0.0681	0.0178	0.0955	0.001
6	rs74732338	144706359	1.25	0.00170946527016468	1.14	0.00292726741230175	0.00337489223495184	0.278620938602695	0.0187	0.0189	0.0141	0.0036	0.1651	0.0055	0.0044	0.0567	9e-04	0.1221	0.132	0.023	0.001	0.1289	0.0143	0.0044	0.0047	0.0014	7e-04	0.037	0.0238	0.0313	0.068	0.0178	0.0955	0.001
6	rs9496950	144707203	1.25	0.00170946527016468	1.14	0.00292726741230175	0.00346022135062042	0.281882125692061	0.0187	0.0189	0.0141	0.0036	0.165	0.0055	0.0044	0.0566	9e-04	0.1221	0.132	0.023	0.001	0.1289	0.0143	0.0044	0.0047	0.0014	7e-04	0.0371	0.0238	0.0313	0.068	0.0178	0.0955	0.001
6	rs6570626	144712746	1.25	0.00170946527016468	1.14	0.00292726741230175	0.00367627236912768	0.271556793075828	0.0187	0.0189	0.0142	0.0037	0.1649	0.0055	0.0044	0.0565	9e-04	0.1222	0.1319	0.023	0.001	0.1289	0.0144	0.0044	0.0047	0.0014	7e-04	0.0372	0.0237	0.0313	0.0679	0.0178	0.0955	0.001
6	rs117683516	144716626	1.25	0.00170946527016468	1.13	0.00387546850196874	0.00481460568293469	0.281415529870671	0.0183	0.0189	0.0142	0.0038	0.1649	0.0055	0.0044	0.0562	9e-04	0.1228	0.1319	0.0231	0.0011	0.1285	0.0146	0.0044	0.0047	0.0014	7e-04	0.0372	0.0234	0.0312	0.068	0.018	0.0955	0.001
6	rs12213843	144728332	1.26	0.00129029080722897	1.12	0.00508461679607111	0.00447719452937256	0.290085620434842	0.0182	0.0189	0.0142	0.004	0.1651	0.0056	0.0044	0.0559	9e-04	0.1235	0.1318	0.0233	0.0012	0.1279	0.0149	0.0044	0.0047	0.0014	7e-04	0.0372	0.0231	0.0308	0.0681	0.018	0.0954	0.001
6	rs78345234	144731033	1.26	0.00129029080722897	1.12	0.00508461679607111	0.00433181951606307	0.292442589675527	0.0182	0.0189	0.0142	0.004	0.1651	0.0056	0.0044	0.0559	9e-04	0.1235	0.1318	0.0233	0.0012	0.1279	0.0149	0.0044	0.0047	0.0014	7e-04	0.0371	0.0231	0.0308	0.0681	0.0179	0.0954	0.001
6	rs28631226	144731333	1.26	0.00129029080722897	1.12	0.00508461679607111	0.00433181951606307	0.292914676860687	0.0182	0.0189	0.0142	0.004	0.1651	0.0056	0.0044	0.0559	9e-04	0.1235	0.1318	0.0234	0.0012	0.1279	0.0149	0.0044	0.0047	0.0014	7e-04	0.0371	0.0231	0.0308	0.0681	0.0179	0.0954	0.001
6	rs9321974	144740319	1.26	0.00129029080722897	1.12	0.00508461679607111	0.0035634695368526	0.269022860928365	0.0181	0.0189	0.0143	0.004	0.1653	0.0056	0.0044	0.0559	9e-04	0.1236	0.1315	0.0234	0.0012	0.1277	0.0151	0.0045	0.0047	0.0014	7e-04	0.0373	0.023	0.031	0.0681	0.0179	0.0952	0.0011
6	rs114750149	144743015	1.26	0.00129029080722897	1.12	0.00508461679607111	0.00591611144643336	0.299429142349	0.0181	0.0189	0.0143	0.004	0.1651	0.0056	0.0044	0.0559	9e-04	0.1237	0.1315	0.0234	0.0012	0.1279	0.0151	0.0044	0.0047	0.0014	7e-04	0.0372	0.0228	0.0309	0.0682	0.0179	0.0951	0.0011
6	rs7356801	144747242	1.26	0.00129029080722897	1.12	0.00508461679607111	0.00572516417507039	0.241980939028418	0.0181	0.019	0.0142	0.0041	0.1646	0.0057	0.0045	0.0558	9e-04	0.1239	0.1314	0.0235	0.0013	0.1284	0.0152	0.0044	0.0046	0.0014	7e-04	0.0372	0.0223	0.0308	0.0686	0.0181	0.0948	0.0011
6	rs6570628	144749359	1.26	0.00129029080722897	1.12	0.00508461679607111	0.00610842034051041	0.230063521109758	0.018	0.019	0.0143	0.0041	0.1645	0.0058	0.0045	0.0555	9e-04	0.124	0.1311	0.0236	0.0013	0.1287	0.0152	0.0044	0.0046	0.0013	8e-04	0.0373	0.0221	0.0308	0.0688	0.0182	0.0949	0.0011
6	rs11755733	144751070	1.26	0.00129029080722897	1.12	0.00508461679607111	0.00599595181382041	0.227550742548961	0.018	0.019	0.0143	0.0041	0.1645	0.0058	0.0045	0.0555	9e-04	0.124	0.1311	0.0236	0.0013	0.1287	0.0152	0.0044	0.0046	0.0013	8e-04	0.0373	0.0221	0.0308	0.0688	0.0182	0.0949	0.0011
6	rs4895642	144758799	1.27	0.000966231521019548	1.12	0.00508461679607111	0.00582685261859945	0.241536117976837	0.018	0.019	0.0143	0.0041	0.1645	0.0057	0.0044	0.0555	9e-04	0.124	0.1311	0.0237	0.0013	0.1287	0.0152	0.0044	0.0046	0.0013	8e-04	0.0373	0.0221	0.0308	0.0688	0.0182	0.095	0.0011
6	rs4615408	144767491	1.27	0.000966231521019548	1.12	0.00508461679607111	0.00906943572700054	0.219204095277494	0.018	0.0191	0.0142	0.0041	0.1642	0.0058	0.0045	0.0556	9e-04	0.1242	0.1308	0.0238	0.0013	0.1288	0.0152	0.0043	0.0046	0.0013	8e-04	0.0375	0.022	0.0306	0.0689	0.0182	0.0947	0.0012
6	rs79916231	144770620	1.27	0.000966231521019548	1.12	0.00508461679607111	0.0109848228358152	0.242537332880538	0.018	0.0191	0.0141	0.0042	0.164	0.0058	0.0046	0.0551	0.001	0.1246	0.1305	0.0239	0.0014	0.1289	0.0153	0.0043	0.0046	0.0014	9e-04	0.0376	0.022	0.0305	0.0691	0.0182	0.0946	0.0012
6	rs72999705	144771494	1.27	0.000966231521019548	1.12	0.00508461679607111	0.0124130433815154	0.248908903717352	0.018	0.019	0.0141	0.0042	0.1639	0.0059	0.0046	0.0548	0.001	0.1248	0.1303	0.0242	0.0015	0.1289	0.0153	0.0043	0.0046	0.0014	9e-04	0.0375	0.0219	0.0304	0.069	0.0182	0.0945	0.0012
6	rs9373414	144771730	1.27	0.000966231521019548	1.12	0.00508461679607111	0.00985641929661907	0.254201911278913	0.018	0.0191	0.0141	0.0042	0.1637	0.0059	0.0046	0.0543	0.001	0.1248	0.1303	0.0243	0.0015	0.129	0.0154	0.0043	0.0046	0.0014	9e-04	0.0375	0.0218	0.0302	0.069	0.0182	0.0953	0.0012
6	rs4895643	144771845	1.27	0.000966231521019548	1.12	0.00508461679607111	0.0122679003086521	0.281765454544118	0.0179	0.0191	0.0141	0.0042	0.1638	0.0058	0.0046	0.0545	0.001	0.1251	0.1305	0.0242	0.0015	0.129	0.0152	0.0043	0.0045	0.0014	9e-04	0.0375	0.021	0.0302	0.0692	0.0183	0.0955	0.0013
6	rs6902981	144772421	1.28	0.000717825382468833	1.12	0.00508461679607111	0.0253768817508355	0.345329538580049	0.0179	0.0191	0.0141	0.0042	0.1638	0.0057	0.0045	0.0544	0.001	0.1254	0.1301	0.0243	0.0015	0.1288	0.0153	0.0042	0.0045	0.0014	0.001	0.0376	0.0211	0.0301	0.0693	0.0183	0.0955	0.0012
6	rs59594076	144778972	1.3	0.000386766391878256	1.12	0.00508461679607111	0.0173918416060261	0.350546110054238	0.0181	0.0194	0.0141	0.0037	0.1645	0.0049	0.004	0.0531	0.001	0.1255	0.1294	0.0245	0.0015	0.132	0.0156	0.0039	0.004	0.0015	9e-04	0.0376	0.0216	0.0291	0.0704	0.0182	0.0949	0.0012
6	rs117694943	144779056	1.3	0.000386766391878256	1.12	0.00508461679607111	0.0174152420929722	0.338532550552452	0.0181	0.0194	0.0141	0.0037	0.1645	0.0049	0.004	0.0531	0.001	0.1255	0.1294	0.0245	0.0015	0.1321	0.0156	0.0039	0.004	0.0015	9e-04	0.0376	0.0216	0.0291	0.0704	0.0182	0.0949	0.0012
6	rs4473877	144780581	1.3	0.000386766391878256	1.12	0.00508461679607111	0.0191363294274341	0.313670147471775	0.0181	0.0193	0.0141	0.0035	0.1648	0.0047	0.0038	0.0528	9e-04	0.1257	0.1294	0.0246	0.0015	0.1324	0.0156	0.0038	0.0039	0.0015	9e-04	0.0376	0.0217	0.029	0.0707	0.0181	0.095	0.0012
6	rs75314951	144782903	1.3	0.000386766391878256	1.12	0.00508461679607111	0.0211752754724473	0.301213292345333	0.018	0.0192	0.014	0.0034	0.1651	0.0045	0.0036	0.0525	9e-04	0.1259	0.1295	0.0247	0.0014	0.1329	0.0156	0.0038	0.0038	0.0015	8e-04	0.0376	0.0217	0.0288	0.071	0.018	0.0951	0.0012
6	rs117353749	144784334	1.3	0.000386766391878256	1.11	0.00661172274965255	0.0209422872038321	0.29931031239706	0.018	0.0192	0.014	0.0033	0.1653	0.0044	0.0035	0.0524	9e-04	0.126	0.1295	0.0247	0.0014	0.1331	0.0156	0.0037	0.0037	0.0016	8e-04	0.0376	0.0217	0.0287	0.0712	0.018	0.0951	0.0012
6	rs6570633	144787247	1.3	0.000386766391878256	1.11	0.00661172274965255	0.0255823949581561	0.311262928174853	0.0179	0.0192	0.0139	0.0031	0.1657	0.0041	0.0033	0.0522	9e-04	0.1264	0.1295	0.0249	0.0014	0.1336	0.0156	0.0036	0.0036	0.0016	8e-04	0.0376	0.0217	0.0285	0.0716	0.0178	0.0952	0.0011
6	rs117607160	144788759	1.3	0.000386766391878256	1.09	0.0108898842413945	0.029226021345037	0.31186421620162	0.0179	0.0192	0.0139	0.003	0.1659	0.0039	0.0032	0.0521	9e-04	0.1266	0.1295	0.025	0.0014	0.1339	0.0156	0.0036	0.0035	0.0016	8e-04	0.0376	0.0217	0.0284	0.0717	0.0178	0.0952	0.0011
6	rs79917304	144792380	1.29	0.000529030323892178	1.09	0.0108898842413945	0.0824902465630411	0.34743829781833	0.0178	0.0193	0.0139	0.0028	0.1666	0.0036	0.0029	0.0518	8e-04	0.1274	0.1295	0.0252	0.0014	0.1346	0.0153	0.0035	0.0032	0.0015	8e-04	0.0377	0.0216	0.0278	0.0719	0.0173	0.0953	0.001
6	rs72999714	144796083	1.29	0.000529030323892178	1.09	0.0108898842413945	0.0689563502611	0.368978652385791	0.0178	0.0193	0.0139	0.0027	0.1667	0.0035	0.0029	0.0518	8e-04	0.1275	0.1295	0.0252	0.0014	0.1347	0.0153	0.0035	0.0032	0.0015	8e-04	0.0377	0.0216	0.0277	0.0719	0.0173	0.0953	0.001
6	rs4584002	144803855	1.29	0.000529030323892178	1.09	0.0108898842413945	0.0511874842074611	0.341493703791525	0.0178	0.0193	0.0139	0.0027	0.1667	0.0035	0.0028	0.0518	8e-04	0.1275	0.1294	0.0253	0.0014	0.1349	0.0153	0.0035	0.0032	0.0015	8e-04	0.0376	0.0216	0.0276	0.072	0.0173	0.0953	0.001
6	rs4401687	144831355	1.29	0.000529030323892178	1.09	0.0108898842413945	0.0423419092759923	0.297766816158571	0.0178	0.0194	0.0138	0.0027	0.1667	0.0035	0.0028	0.0518	8e-04	0.1274	0.1292	0.0253	0.0014	0.1354	0.0153	0.0035	0.0032	0.0015	8e-04	0.0376	0.0216	0.0276	0.0722	0.0173	0.0951	0.001
6	rs117935235	144831624	1.29	0.000529030323892178	1.09	0.0108898842413945	0.0427094306396109	0.298241482058562	0.0178	0.0194	0.0138	0.0027	0.1667	0.0035	0.0028	0.0518	8e-04	0.1274	0.1292	0.0253	0.0014	0.1354	0.0153	0.0035	0.0032	0.0015	8e-04	0.0376	0.0216	0.0276	0.0722	0.0173	0.0951	0.001
6	rs12204734	144852201	1.29	0.000529030323892178	1.09	0.0108898842413945	0.0375029299325781	0.269137879817265	0.0179	0.0194	0.0138	0.0027	0.1668	0.0035	0.0028	0.0519	8e-04	0.1274	0.1292	0.0253	0.0014	0.1355	0.0153	0.0035	0.0032	0.0015	8e-04	0.0376	0.0216	0.0276	0.0722	0.0173	0.0949	0.001
6	rs10457763	144864501	1.29	0.000529030323892178	1.08	0.013797621939345	0.035569956039232	0.270519294909564	0.0179	0.0195	0.0138	0.0027	0.1669	0.0035	0.0028	0.0519	8e-04	0.1274	0.1292	0.0254	0.0014	0.1356	0.0152	0.0035	0.0032	0.0015	8e-04	0.0376	0.0215	0.0277	0.0722	0.0173	0.095	0.001
6	rs1534443	144869785	1.29	0.000529030323892178	1.08	0.013797621939345	0.034071756779314	0.245660658319526	0.0179	0.0195	0.0138	0.0027	0.167	0.0034	0.0028	0.0519	8e-04	0.1274	0.1292	0.0254	0.0014	0.1356	0.0152	0.0035	0.0032	0.0015	8e-04	0.0375	0.0215	0.0277	0.0722	0.0173	0.095	0.001
6	rs1534442	144870040	1.29	0.000529030323892178	1.08	0.013797621939345	0.034071756779314	0.247227084769851	0.0179	0.0195	0.0138	0.0027	0.167	0.0034	0.0028	0.0519	8e-04	0.1274	0.1292	0.0253	0.0014	0.1356	0.0153	0.0035	0.0032	0.0015	8e-04	0.0376	0.0215	0.0277	0.0722	0.0173	0.095	0.001
6	rs9373415	144880548	1.29	0.000529030323892178	1.08	0.013797621939345	0.0332835367515101	0.248572250592162	0.0179	0.0194	0.0138	0.0027	0.167	0.0034	0.0029	0.052	8e-04	0.1274	0.1292	0.0253	0.0014	0.1356	0.0152	0.0035	0.0032	0.0014	8e-04	0.0375	0.0215	0.0277	0.0722	0.0172	0.095	0.001
6	rs67398846	144886153	1.29	0.000529030323892178	1.08	0.013797621939345	0.0329003983655372	0.247563158973308	0.0179	0.0194	0.0138	0.0027	0.167	0.0034	0.0029	0.052	8e-04	0.1274	0.1292	0.0254	0.0014	0.1356	0.0152	0.0035	0.0032	0.0015	8e-04	0.0375	0.0215	0.0277	0.0722	0.0172	0.095	0.001
6	rs17793570	144892127	1.29	0.000529030323892178	1.08	0.013797621939345	0.0339835402225725	0.24902115352477	0.0179	0.0195	0.0138	0.0027	0.167	0.0034	0.0029	0.052	8e-04	0.1274	0.1292	0.0254	0.0014	0.1357	0.0152	0.0035	0.0032	0.0015	8e-04	0.0375	0.0215	0.0277	0.0722	0.0172	0.0949	0.001
6	rs75551402	144924136	1.29	0.000529030323892178	1.08	0.013797621939345	0.0329127092943	0.25975738187356	0.0178	0.0195	0.0137	0.0027	0.1674	0.0034	0.0028	0.052	8e-04	0.1273	0.1292	0.0254	0.0014	0.136	0.0151	0.0034	0.0032	0.0015	8e-04	0.0373	0.0214	0.0275	0.0723	0.0172	0.095	9e-04
6	rs1918748	144924542	1.29	0.000529030323892178	1.08	0.013797621939345	0.0328880906576337	0.259643628469326	0.0178	0.0195	0.0137	0.0027	0.1674	0.0034	0.0028	0.052	8e-04	0.1273	0.1292	0.0254	0.0014	0.136	0.0151	0.0034	0.0032	0.0015	8e-04	0.0373	0.0214	0.0275	0.0723	0.0172	0.095	9e-04
6	rs9497022	144941564	1.29	0.000529030323892178	1.08	0.013797621939345	0.0344262199965435	0.261693574608818	0.0178	0.0195	0.0137	0.0027	0.1675	0.0034	0.0028	0.052	8e-04	0.1273	0.1292	0.0254	0.0014	0.1361	0.0151	0.0034	0.0032	0.0015	8e-04	0.0372	0.0214	0.0275	0.0723	0.0172	0.0951	0.001
6	rs17191733	144947117	1.29	0.000529030323892178	1.08	0.013797621939345	0.031434435681918	0.291263381897018	0.0178	0.0195	0.0136	0.0027	0.1676	0.0033	0.0028	0.052	7e-04	0.1271	0.1292	0.0255	0.0014	0.1366	0.0151	0.0034	0.0032	0.0015	8e-04	0.037	0.0213	0.0273	0.0723	0.0171	0.0953	9e-04
6	rs12210995	144948728	1.29	0.000529030323892178	1.08	0.013797621939345	0.0310427220513043	0.293032734685178	0.0178	0.0195	0.0136	0.0027	0.1676	0.0033	0.0028	0.052	7e-04	0.1271	0.1292	0.0255	0.0014	0.1367	0.0151	0.0034	0.0032	0.0015	8e-04	0.037	0.0213	0.0273	0.0723	0.0171	0.0954	9e-04
6	rs17074004	144960428	1.29	0.000529030323892178	1.08	0.013797621939345	0.0313391579224409	0.277691313097827	0.0177	0.0195	0.0136	0.0027	0.1676	0.0033	0.0029	0.0521	7e-04	0.1273	0.1294	0.0256	0.0014	0.1369	0.0151	0.0034	0.0031	0.0015	8e-04	0.0369	0.0212	0.0272	0.0725	0.017	0.095	9e-04
6	rs6929795	144965205	1.29	0.000529030323892178	1.08	0.013797621939345	0.0303742262577121	0.264549066928429	0.0178	0.0195	0.0136	0.0027	0.1676	0.0033	0.0029	0.0521	7e-04	0.1273	0.1295	0.0256	0.0014	0.1369	0.0151	0.0034	0.0031	0.0015	8e-04	0.0369	0.0212	0.0272	0.0725	0.017	0.0949	9e-04
6	rs4896735	144982326	1.28	0.000717825382468833	1.08	0.013797621939345	0.0350526988447205	0.273519860103725	0.0178	0.0195	0.0135	0.0026	0.1678	0.0032	0.0029	0.0522	7e-04	0.1273	0.1296	0.0255	0.0013	0.1371	0.0151	0.0035	0.0031	0.0016	8e-04	0.0371	0.0212	0.0269	0.0727	0.0168	0.0948	9e-04
6	rs73599510	144988092	1.28	0.000717825382468833	1.08	0.013797621939345	0.0382222504397307	0.2887917581057	0.0178	0.0195	0.0134	0.0026	0.1679	0.0033	0.0029	0.0521	7e-04	0.1272	0.1297	0.0255	0.0013	0.1371	0.015	0.0035	0.0031	0.0016	8e-04	0.0372	0.0212	0.0268	0.0727	0.0168	0.0948	9e-04
6	rs12663692	144988922	1.28	0.000717825382468833	1.08	0.013797621939345	0.0383316486495459	0.291499107875393	0.0178	0.0195	0.0134	0.0026	0.1679	0.0033	0.0029	0.0521	7e-04	0.1272	0.1297	0.0255	0.0013	0.1371	0.015	0.0035	0.0031	0.0016	8e-04	0.0372	0.0212	0.0268	0.0727	0.0168	0.0948	9e-04
6	rs13213354	145007969	1.28	0.000717825382468833	1.08	0.013797621939345	0.0566572771875976	0.326397518023405	0.0179	0.0193	0.0128	0.0024	0.1691	0.0031	0.0029	0.0519	0.001	0.1273	0.13	0.0246	0.0013	0.1376	0.0144	0.0036	0.0032	0.0016	8e-04	0.037	0.0214	0.0261	0.0741	0.0158	0.0953	9e-04
6	rs79375726	145026310	1.28	0.000717825382468833	1.08	0.013797621939345	0.0633830784319477	0.329327455472933	0.0178	0.0193	0.0127	0.0024	0.1695	0.0031	0.0029	0.0521	0.001	0.1272	0.1301	0.0246	0.0013	0.1376	0.0144	0.0036	0.0032	0.0016	8e-04	0.037	0.0214	0.026	0.0741	0.0158	0.095	9e-04
6	rs9403589	145030313	1.28	0.000717825382468833	1.08	0.013797621939345	0.0792481385604263	0.392035786290617	0.0177	0.0192	0.0124	0.0022	0.17	0.003	0.0028	0.0522	0.001	0.1273	0.1302	0.0247	0.0013	0.1379	0.0143	0.0036	0.0032	0.0016	8e-04	0.0371	0.0215	0.0259	0.0741	0.0156	0.0949	9e-04
6	rs13204138	145033615	1.28	0.000717825382468833	1.08	0.013797621939345	0.08975428657464	0.389853679420715	0.0177	0.0192	0.0122	0.0022	0.1702	0.0029	0.0028	0.0523	0.001	0.1274	0.1304	0.0248	0.0013	0.1381	0.0142	0.0036	0.0032	0.0016	8e-04	0.0372	0.0214	0.0258	0.074	0.0155	0.0948	9e-04
6	rs6936636	145047082	1.27	0.000966231521019548	1.08	0.013797621939345	0.101622130814404	0.404161956150176	0.0177	0.019	0.012	0.0022	0.1706	0.0029	0.0028	0.0525	0.001	0.1275	0.1304	0.0249	0.0013	0.1381	0.0142	0.0036	0.0032	0.0017	8e-04	0.0374	0.0213	0.0256	0.0738	0.0153	0.0947	9e-04
6	rs4896739	145055982	1.27	0.000966231521019548	1.06	0.021606521931111	0.0980457768267441	0.399118543178129	0.0177	0.019	0.012	0.0022	0.1707	0.0029	0.0028	0.0525	0.0011	0.1275	0.1304	0.0249	0.0013	0.1381	0.0141	0.0036	0.0032	0.0017	8e-04	0.0375	0.0213	0.0255	0.0738	0.0152	0.0946	9e-04
6	rs117879001	145087664	1.27	0.000966231521019548	1.04	0.0327749489679439	0.101622130814404	0.402220124138369	0.0176	0.0189	0.0118	0.0021	0.1708	0.0029	0.0028	0.0526	0.0011	0.1277	0.1304	0.0249	0.0014	0.1382	0.0141	0.0037	0.0032	0.0017	9e-04	0.0376	0.0214	0.0254	0.0738	0.0152	0.0945	8e-04
6	rs13195905	145092040	1.27	0.000966231521019548	1.04	0.0327749489679439	0.101128545467108	0.398473212365151	0.0176	0.0189	0.0117	0.0021	0.1708	0.0029	0.0029	0.0526	0.0011	0.1277	0.1304	0.0249	0.0014	0.1382	0.0141	0.0037	0.0032	0.0017	9e-04	0.0376	0.0214	0.0254	0.0738	0.0152	0.0945	8e-04
6	rs17074175	145102847	1.27	0.000966231521019548	1.03	0.0399082203678001	0.0966275591275397	0.405976643178653	0.0176	0.0189	0.0116	0.0021	0.1707	0.0029	0.0029	0.0527	0.001	0.1279	0.1305	0.0248	0.0015	0.1382	0.0141	0.0037	0.0032	0.0017	9e-04	0.0374	0.0215	0.0253	0.0739	0.0152	0.0944	8e-04
6	rs6904626	145110280	1.26	0.00129029080722897	1.03	0.0399082203678001	0.0949477789559068	0.389084330824566	0.0176	0.0189	0.0115	0.0021	0.1707	0.0029	0.0029	0.0527	0.001	0.128	0.1305	0.0248	0.0015	0.1382	0.0141	0.0037	0.0032	0.0017	0.001	0.0374	0.0216	0.0252	0.0739	0.0152	0.0944	8e-04
6	rs4243475	145114935	1.26	0.00129029080722897	1.03	0.0399082203678001	0.0909625577119784	0.383583052658114	0.0176	0.0189	0.0115	0.0021	0.1707	0.0029	0.0029	0.0527	0.001	0.128	0.1306	0.0248	0.0016	0.1382	0.0142	0.0037	0.0032	0.0017	0.001	0.0373	0.0216	0.0252	0.0739	0.0152	0.0945	8e-04
6	rs73007420	145115454	1.26	0.00129029080722897	1.02	0.0482398620390144	0.0919365449113734	0.391522045866783	0.0176	0.0189	0.0115	0.0021	0.1707	0.0029	0.0029	0.0527	0.001	0.128	0.1306	0.0248	0.0016	0.1382	0.0142	0.0037	0.0032	0.0017	0.001	0.0373	0.0216	0.0251	0.0739	0.0152	0.0945	8e-04
6	rs150190212	145122362	1.26	0.00129029080722897	1.02	0.0482398620390144	0.0956976299207381	0.401702735965235	0.0176	0.0189	0.0115	0.0021	0.1707	0.0028	0.0029	0.0527	0.001	0.128	0.1306	0.0248	0.0016	0.1382	0.0142	0.0037	0.0032	0.0017	0.001	0.0373	0.0216	0.0251	0.0739	0.0152	0.0945	8e-04
6	rs9403611	145125698	1.26	0.00129029080722897	1.02	0.0482398620390144	0.0963253413011644	0.400539281803551	0.0176	0.0189	0.0115	0.0021	0.1707	0.0028	0.0029	0.0526	0.001	0.1281	0.1306	0.0248	0.0016	0.1382	0.0142	0.0037	0.0032	0.0017	9e-04	0.0374	0.0216	0.0251	0.0739	0.0151	0.0945	8e-04
6	rs78222408	145126724	1.26	0.00129029080722897	1.02	0.0482398620390144	0.0986830981547931	0.408962736705235	0.0176	0.0189	0.0115	0.0021	0.1707	0.0028	0.0029	0.0526	0.001	0.1281	0.1306	0.0248	0.0016	0.1382	0.0142	0.0036	0.0032	0.0017	9e-04	0.0374	0.0216	0.0251	0.0739	0.0151	0.0945	8e-04
6	rs117410039	145141088	1.26	0.00129029080722897	1.02	0.0482398620390144	0.108527618232476	0.443523890922265	0.0176	0.0188	0.0115	0.0021	0.1706	0.0029	0.0029	0.0526	0.0011	0.1283	0.1307	0.0248	0.0016	0.1383	0.0142	0.0037	0.0032	0.0017	9e-04	0.0374	0.0217	0.025	0.0738	0.0151	0.0944	8e-04
6	rs2297848	145149710	1.26	0.00129029080722897	1.02	0.0482398620390144	0.10427114167209	0.429240282386569	0.0176	0.0187	0.0114	0.0021	0.1704	0.003	0.0029	0.0525	0.0011	0.1286	0.131	0.0247	0.0016	0.1384	0.0142	0.0037	0.0032	0.0017	0.001	0.0375	0.0219	0.0248	0.0736	0.0149	0.0942	8e-04
6	rs73007423	145153215	1.26	0.00129029080722897	1.02	0.0482398620390144	0.100584748731177	0.401702735965235	0.0176	0.0186	0.0115	0.0021	0.1704	0.0031	0.003	0.0524	0.0011	0.1288	0.1311	0.0247	0.0017	0.1385	0.0143	0.0037	0.0032	0.0017	0.001	0.0376	0.022	0.0247	0.0734	0.0148	0.094	8e-04
6	rs6932567	145159186	1.26	0.00129029080722897	1.02	0.0482398620390144	0.103190678481506	0.398473212365151	0.0176	0.0186	0.0115	0.0021	0.1704	0.0031	0.003	0.0524	0.0011	0.1289	0.1312	0.0247	0.0017	0.1385	0.0143	0.0037	0.0032	0.0017	0.001	0.0376	0.022	0.0247	0.0734	0.0148	0.0938	8e-04
6	rs79934408	145159386	1.26	0.00129029080722897	1.02	0.0482398620390144	0.103427253232899	0.399764161304898	0.0176	0.0186	0.0115	0.0021	0.1704	0.0031	0.003	0.0524	0.0011	0.1289	0.1312	0.0247	0.0017	0.1385	0.0143	0.0037	0.0032	0.0017	0.001	0.0376	0.022	0.0247	0.0734	0.0148	0.0938	8e-04
6	rs6903007	145169607	1.26	0.00129029080722897	1.02	0.0482398620390144	0.105119300632397	0.417695230975355	0.0176	0.0185	0.0115	0.0021	0.1706	0.0031	0.003	0.0523	0.0011	0.129	0.1313	0.0247	0.0017	0.1384	0.0143	0.0037	0.0032	0.0017	0.001	0.0377	0.0221	0.0246	0.0733	0.0148	0.0935	8e-04
6	rs11546879	145172505	1.26	0.00129029080722897	1.02	0.0482398620390144	0.105145874457183	0.413518225962656	0.0176	0.0186	0.0115	0.0021	0.1706	0.0031	0.003	0.0523	0.0011	0.129	0.1313	0.0247	0.0017	0.1384	0.0143	0.0037	0.0032	0.0017	0.001	0.0377	0.0221	0.0246	0.0733	0.0148	0.0935	8e-04
6	rs7744950	145191775	1.26	0.00129029080722897	1.02	0.0482398620390144	0.107258408471014	0.417825945837008	0.0176	0.0185	0.0114	0.0021	0.1706	0.0032	0.003	0.0522	0.0011	0.129	0.1315	0.0247	0.0017	0.1384	0.0143	0.0037	0.0032	0.0017	0.001	0.0377	0.0222	0.0245	0.0733	0.0148	0.0936	8e-04
6	rs73612673	145201640	1.25	0.00170946527016468	1.02	0.0482398620390144	0.133089348731686	0.453649423986381	0.0178	0.0183	0.0114	0.002	0.1705	0.0035	0.0033	0.0519	0.0011	0.1285	0.1315	0.0251	0.0018	0.1389	0.0143	0.0038	0.0032	0.0015	9e-04	0.0383	0.0234	0.0237	0.0725	0.0146	0.093	7e-04
6	rs73007466	145208047	1.25	0.00170946527016468	1.02	0.0482398620390144	0.135000989242944	0.460075454014075	0.0178	0.0181	0.0115	0.002	0.1704	0.0035	0.0033	0.0518	0.0011	0.1284	0.1316	0.0252	0.0017	0.139	0.0143	0.0038	0.0032	0.0015	9e-04	0.0384	0.0236	0.0236	0.0724	0.0146	0.0929	6e-04
6	rs115743441	145208740	1.25	0.00170946527016468	1.02	0.0482398620390144	0.135465949729516	0.473403496276854	0.0178	0.0181	0.0115	0.002	0.1704	0.0035	0.0033	0.0518	0.0011	0.1284	0.1316	0.0252	0.0017	0.139	0.0143	0.0038	0.0032	0.0015	9e-04	0.0384	0.0236	0.0236	0.0724	0.0146	0.0929	6e-04
6	rs117809866	145209937	1.25	0.00170946527016468	1.02	0.0482398620390144	0.11915894301367	0.470298239049356	0.0178	0.0181	0.0115	0.002	0.1704	0.0036	0.0033	0.0518	0.0011	0.1283	0.1317	0.0252	0.0017	0.1391	0.0143	0.0038	0.0033	0.0015	9e-04	0.0385	0.0237	0.0236	0.0724	0.0146	0.0929	6e-04
6	rs6935436	145212496	1.25	0.00170946527016468	1.02	0.0482398620390144	0.11875745730914	0.465717630743578	0.0178	0.0181	0.0115	0.002	0.1704	0.0036	0.0033	0.0518	0.0011	0.1283	0.1317	0.0252	0.0017	0.1391	0.0143	0.0038	0.0033	0.0015	9e-04	0.0385	0.0237	0.0236	0.0724	0.0146	0.0929	6e-04
6	rs74493285	145214250	1.25	0.00170946527016468	1.02	0.0482398620390144	0.119331262109386	0.463431723938066	0.0178	0.0181	0.0115	0.002	0.1705	0.0036	0.0033	0.0518	0.0011	0.1283	0.1317	0.0252	0.0017	0.1391	0.0143	0.0038	0.0033	0.0015	9e-04	0.0385	0.0237	0.0236	0.0724	0.0146	0.0929	6e-04
6	rs9986446	145214952	1.25	0.00170946527016468	1.01	0.0578993944755651	0.119417478770644	0.460746196235528	0.0178	0.0181	0.0114	0.002	0.1706	0.0036	0.0034	0.0518	0.0011	0.1283	0.1317	0.0252	0.0017	0.1391	0.0143	0.0038	0.0033	0.0015	9e-04	0.0385	0.0237	0.0235	0.0724	0.0146	0.0929	6e-04
6	rs9386089	145218368	1.25	0.00170946527016468	1.01	0.0578993944755651	0.123483317414132	0.465717630743578	0.0178	0.0181	0.0113	0.002	0.1707	0.0036	0.0034	0.0518	0.0011	0.1283	0.1316	0.0252	0.0017	0.1391	0.0143	0.0038	0.0033	0.0015	9e-04	0.0385	0.0237	0.0235	0.0724	0.0146	0.0929	6e-04
6	rs76580977	145231739	1.25	0.00170946527016468	1.01	0.0578993944755651	0.128111808503019	0.467602346928343	0.0178	0.018	0.0113	0.002	0.1707	0.0036	0.0034	0.0518	0.0011	0.1284	0.1316	0.0252	0.0017	0.1392	0.0144	0.0038	0.0033	0.0015	8e-04	0.0385	0.0237	0.0235	0.0723	0.0146	0.0929	6e-04
6	rs4896764	145232606	1.25	0.00170946527016468	1.01	0.0578993944755651	0.127841967457293	0.467467658461391	0.0178	0.018	0.0113	0.002	0.1706	0.0036	0.0034	0.0518	0.0011	0.1284	0.1317	0.0252	0.0017	0.1392	0.0144	0.0038	0.0033	0.0015	8e-04	0.0385	0.0237	0.0235	0.0723	0.0146	0.0929	6e-04
6	rs13202360	145266277	1.25	0.00170946527016468	1.01	0.0578993944755651	0.128652524958928	0.51024535058968	0.0178	0.018	0.0112	0.002	0.1706	0.0037	0.0033	0.0518	0.0011	0.1279	0.1318	0.0251	0.0017	0.1394	0.0144	0.0039	0.0033	0.0016	8e-04	0.0387	0.0237	0.0235	0.0724	0.0146	0.0927	6e-04
6	rs79386678	145268248	1.25	0.00170946527016468	1	0.069019173236101	0.126974824251417	0.502546253816385	0.0178	0.018	0.0112	0.002	0.1707	0.0037	0.0033	0.0518	0.0011	0.1279	0.1318	0.0251	0.0017	0.1393	0.0144	0.0039	0.0033	0.0016	8e-04	0.0388	0.0237	0.0235	0.0724	0.0146	0.0927	6e-04
6	rs9386093	145274168	1.25	0.00170946527016468	1	0.069019173236101	0.126051833695191	0.498570944996863	0.0178	0.018	0.0112	0.002	0.1707	0.0037	0.0033	0.0518	0.0011	0.1279	0.1318	0.0251	0.0017	0.1393	0.0144	0.0039	0.0033	0.0016	8e-04	0.0388	0.0237	0.0235	0.0724	0.0146	0.0927	6e-04
6	rs62440279	145276038	1.25	0.00170946527016468	1	0.069019173236101	0.127273434976965	0.492827923171108	0.0178	0.018	0.0112	0.002	0.1707	0.0037	0.0033	0.0518	0.0011	0.1279	0.1318	0.0251	0.0017	0.1393	0.0144	0.0039	0.0033	0.0016	8e-04	0.0388	0.0237	0.0235	0.0723	0.0146	0.0927	6e-04
6	rs9322008	145280405	1.24	0.00224710922574823	1	0.069019173236101	0.129859056777778	0.520464354474043	0.0178	0.018	0.0113	0.002	0.1706	0.0037	0.0033	0.0517	0.0011	0.1278	0.1317	0.0251	0.0017	0.1393	0.0144	0.0039	0.0033	0.0015	8e-04	0.0388	0.0238	0.0235	0.0721	0.0147	0.0929	6e-04
6	rs71547173	145283564	1.25	0.00170946527016468	1	0.069019173236101	0.132170252797856	0.537282563494739	0.0178	0.018	0.0113	0.002	0.1707	0.0037	0.0033	0.0517	0.0011	0.1278	0.1317	0.0251	0.0017	0.1394	0.0144	0.0039	0.0032	0.0015	8e-04	0.0388	0.0238	0.0235	0.0721	0.0147	0.0929	6e-04
6	rs9497158	145288572	1.24	0.00224710922574823	1	0.069019173236101	0.139094130810682	0.543711031230081	0.0178	0.018	0.0113	0.002	0.1706	0.0037	0.0032	0.0517	0.0011	0.1278	0.1316	0.0251	0.0017	0.1394	0.0144	0.0039	0.0033	0.0015	8e-04	0.0388	0.0238	0.0234	0.0721	0.0147	0.0929	7e-04
6	rs117897967	145307178	1.24	0.00224710922574823	1	0.069019173236101	0.139188726782937	0.518388813271995	0.0176	0.0179	0.0113	0.002	0.1708	0.0038	0.0033	0.0519	0.0011	0.1276	0.1315	0.0252	0.0018	0.1393	0.0144	0.0039	0.0034	0.0016	8e-04	0.0391	0.0239	0.0233	0.0717	0.0147	0.0929	7e-04
6	rs111479228	145309435	1.24	0.00224710922574823	0.99	0.0817332193164052	0.138842063231825	0.521295154171675	0.0176	0.0179	0.0113	0.002	0.1708	0.0038	0.0033	0.0519	0.0011	0.1276	0.1315	0.0252	0.0018	0.1393	0.0144	0.0039	0.0034	0.0016	8e-04	0.0392	0.0239	0.0233	0.0717	0.0146	0.093	7e-04
6	rs117725416	145318496	1.24	0.00224710922574823	0.99	0.0817332193164052	0.136211886622866	0.493101014118184	0.0175	0.0179	0.0113	0.002	0.1708	0.0039	0.0034	0.0522	0.0011	0.1274	0.1314	0.0253	0.0019	0.1391	0.0144	0.004	0.0035	0.0016	8e-04	0.0396	0.0241	0.023	0.0715	0.0147	0.0927	7e-04
6	rs9399527	145319640	1.24	0.00224710922574823	0.99	0.0817332193164052	0.130464878880145	0.451112377724515	0.0174	0.0179	0.0113	0.002	0.1707	0.004	0.0034	0.0523	0.0011	0.1273	0.1314	0.0253	0.0019	0.1389	0.0145	0.004	0.0036	0.0016	8e-04	0.0399	0.0242	0.0228	0.0714	0.0146	0.0928	7e-04
6	rs4895663	145319707	1.24	0.00224710922574823	0.99	0.0817332193164052	0.141470592101385	0.470972842561593	0.0174	0.0179	0.0113	0.002	0.1707	0.004	0.0034	0.0524	0.0011	0.1272	0.1313	0.0253	0.0019	0.139	0.0144	0.004	0.0036	0.0016	8e-04	0.0399	0.0242	0.0228	0.0713	0.0146	0.0929	7e-04
6	rs2153140	145337401	1.22	0.00379350371531455	0.99	0.0817332193164052	0.180203081943181	0.509694432018193	0.0181	0.0188	0.0109	0.0019	0.1708	0.0046	0.0038	0.054	9e-04	0.1265	0.1298	0.0255	0.0023	0.1391	0.0142	0.0039	0.0036	0.0017	6e-04	0.0414	0.0236	0.0206	0.0702	0.0142	0.0942	6e-04
6	rs62437682	145354556	1.22	0.00379350371531455	0.99	0.0817332193164052	0.170910579360831	0.513691997043079	0.0182	0.0188	0.0109	0.0019	0.1709	0.0046	0.0038	0.0539	9e-04	0.1265	0.1298	0.0254	0.0023	0.139	0.0142	0.0039	0.0036	0.0017	6e-04	0.0414	0.0236	0.0206	0.0702	0.0142	0.0942	6e-04
6	rs117729611	145355061	1.22	0.00379350371531455	0.98	0.0961760782036991	0.172445499860599	0.519357139682477	0.0182	0.0188	0.0109	0.0019	0.1709	0.0046	0.0038	0.0539	9e-04	0.1266	0.1299	0.0253	0.0023	0.139	0.0142	0.0039	0.0036	0.0017	6e-04	0.0414	0.0235	0.0206	0.0701	0.0142	0.0942	6e-04
6	rs9497178	145360645	1.22	0.00379350371531455	0.98	0.0961760782036991	0.175250137669771	0.521710678767445	0.0183	0.0187	0.0109	0.0019	0.171	0.0047	0.0039	0.0538	9e-04	0.1267	0.1299	0.0253	0.0024	0.1391	0.0142	0.0038	0.0035	0.0017	6e-04	0.0415	0.0233	0.0205	0.07	0.0141	0.0943	6e-04
6	rs73779524	145363504	1.22	0.00379350371531455	0.98	0.0961760782036991	0.174168323633269	0.501860282343496	0.0183	0.0187	0.0109	0.0019	0.171	0.0047	0.0039	0.0537	9e-04	0.1267	0.1299	0.0253	0.0024	0.1392	0.0142	0.0038	0.0035	0.0018	6e-04	0.0415	0.0232	0.0204	0.07	0.0141	0.0943	7e-04
6	rs75204191	145372593	1.22	0.00379350371531455	0.98	0.0961760782036991	0.168746819334357	0.478003578506947	0.0184	0.0187	0.0109	0.0019	0.1711	0.0047	0.004	0.0536	9e-04	0.127	0.13	0.0253	0.0024	0.1393	0.0143	0.0038	0.0035	0.0018	6e-04	0.0415	0.0231	0.0203	0.07	0.0141	0.0941	8e-04
6	rs4896774	145374694	1.22	0.00379350371531455	0.98	0.0961760782036991	0.165443923536514	0.472863069931297	0.0184	0.0187	0.0109	0.0019	0.1711	0.0047	0.004	0.0536	9e-04	0.127	0.13	0.0254	0.0024	0.1393	0.0143	0.0038	0.0035	0.0018	6e-04	0.0414	0.0231	0.0203	0.07	0.0141	0.094	8e-04
6	rs77012197	145386211	1.21	0.00487257715971025	0.98	0.0961760782036991	0.155460449307138	0.442328836132061	0.0183	0.0187	0.011	0.0019	0.1706	0.0048	0.004	0.0536	9e-04	0.1268	0.1294	0.0253	0.0024	0.1397	0.0145	0.0038	0.0034	0.0019	8e-04	0.0415	0.023	0.0204	0.0699	0.0141	0.0946	9e-04
6	rs6913807	145389949	1.21	0.00487257715971025	0.98	0.0961760782036991	0.150225580119038	0.432799447041781	0.0183	0.0187	0.011	0.0019	0.1704	0.0049	0.004	0.0534	9e-04	0.1268	0.1288	0.0253	0.0025	0.1401	0.0147	0.0038	0.0033	0.0019	9e-04	0.0415	0.0229	0.0204	0.0698	0.0141	0.0949	0.0011
6	rs9386100	145396498	1.21	0.00487257715971025	0.98	0.0961760782036991	0.14714203972116	0.437954324215584	0.0183	0.0187	0.011	0.0019	0.1704	0.0049	0.004	0.0534	9e-04	0.1268	0.1287	0.0253	0.0025	0.1402	0.0147	0.0037	0.0032	0.002	9e-04	0.0415	0.0229	0.0204	0.0698	0.014	0.0948	0.0011
6	rs10223662	145400304	1.21	0.00487257715971025	0.98	0.0961760782036991	0.137993357390402	0.448579095257192	0.0183	0.0187	0.0111	0.0019	0.1704	0.0049	0.004	0.0534	9e-04	0.1267	0.1286	0.0253	0.0025	0.1402	0.0147	0.0037	0.0032	0.002	0.001	0.0414	0.0228	0.0204	0.0698	0.014	0.0949	0.0012
6	rs6920213	145405137	1.21	0.00487257715971025	0.98	0.0961760782036991	0.134629713022208	0.448579095257192	0.0183	0.0188	0.0111	0.0019	0.1705	0.0049	0.004	0.0534	9e-04	0.1267	0.1285	0.0253	0.0025	0.1403	0.0146	0.0037	0.0032	0.002	0.001	0.0413	0.0228	0.0203	0.0699	0.0141	0.0949	0.0012
6	rs666199	145407995	1.21	0.00487257715971025	0.98	0.0961760782036991	0.129859056777778	0.444719801924558	0.0183	0.0188	0.0111	0.0019	0.1705	0.0049	0.004	0.0534	9e-04	0.1267	0.1285	0.0252	0.0025	0.1403	0.0145	0.0037	0.0032	0.002	0.001	0.0413	0.0228	0.0203	0.0699	0.0141	0.0949	0.0012
6	rs35830859	145409013	1.21	0.00487257715971025	0.98	0.0961760782036991	0.127901902342141	0.440471568273894	0.0183	0.0188	0.0111	0.0019	0.1705	0.0049	0.004	0.0534	9e-04	0.1267	0.1285	0.0252	0.0025	0.1403	0.0145	0.0037	0.0032	0.002	0.001	0.0413	0.0228	0.0203	0.0699	0.0141	0.0949	0.0012
6	rs79891184	145413033	1.21	0.00487257715971025	0.98	0.0961760782036991	0.126022127834031	0.429635355396446	0.0183	0.0188	0.0111	0.0019	0.1704	0.0049	0.004	0.0534	9e-04	0.1267	0.1285	0.0252	0.0025	0.1403	0.0145	0.0037	0.0032	0.002	0.001	0.0413	0.0228	0.0203	0.0699	0.0141	0.0949	0.0012
6	rs561083	145414555	1.21	0.00487257715971025	0.98	0.0961760782036991	0.124807846560205	0.425820415342232	0.0183	0.0188	0.0111	0.0019	0.1704	0.0049	0.004	0.0534	9e-04	0.1267	0.1285	0.0253	0.0025	0.1403	0.0145	0.0037	0.0032	0.002	0.001	0.0413	0.0228	0.0203	0.0699	0.0141	0.0949	0.0012
6	rs77794243	145416819	1.21	0.00487257715971025	0.98	0.0961760782036991	0.123219443036617	0.419395388203675	0.0183	0.0188	0.0111	0.002	0.1704	0.005	0.004	0.0534	9e-04	0.1267	0.1285	0.0253	0.0025	0.1403	0.0145	0.0037	0.0032	0.002	0.001	0.0413	0.0228	0.0203	0.0699	0.0141	0.095	0.0012
6	rs10484703	145417160	1.21	0.00487257715971025	0.98	0.0961760782036991	0.1229266523519	0.418479686400131	0.0183	0.0188	0.0111	0.002	0.1704	0.005	0.004	0.0534	9e-04	0.1267	0.1285	0.0253	0.0025	0.1403	0.0145	0.0037	0.0032	0.002	0.001	0.0413	0.0228	0.0203	0.0699	0.0141	0.095	0.0012
6	rs627131	145418404	1.21	0.00487257715971025	0.98	0.0961760782036991	0.123395321098736	0.415213758847279	0.0183	0.0188	0.0111	0.002	0.1703	0.005	0.004	0.0534	9e-04	0.1267	0.1285	0.0253	0.0025	0.1403	0.0145	0.0037	0.0032	0.002	0.001	0.0413	0.0228	0.0203	0.0699	0.0141	0.0949	0.0012
6	rs113649133	145418687	1.21	0.00487257715971025	0.98	0.0961760782036991	0.12295591233002	0.416127518445292	0.0183	0.0187	0.0111	0.002	0.1703	0.005	0.004	0.0534	9e-04	0.1267	0.1286	0.0253	0.0025	0.1402	0.0145	0.0037	0.0032	0.002	0.001	0.0413	0.0228	0.0203	0.0699	0.0141	0.0949	0.0012
6	rs9399532	145421371	1.21	0.00487257715971025	0.98	0.0961760782036991	0.12877287149879	0.430821159735857	0.0183	0.0187	0.0111	0.002	0.1703	0.005	0.004	0.0533	9e-04	0.1267	0.1286	0.0252	0.0025	0.1403	0.0146	0.0037	0.0032	0.002	0.001	0.0413	0.0228	0.0203	0.0699	0.0141	0.0949	0.0012
6	rs117454876	145422960	1.21	0.00487257715971025	0.98	0.0961760782036991	0.129889307400137	0.434251733237424	0.0183	0.0187	0.0111	0.002	0.1703	0.005	0.004	0.0533	9e-04	0.1267	0.1286	0.0252	0.0025	0.1403	0.0146	0.0037	0.0032	0.002	0.001	0.0413	0.0228	0.0203	0.0699	0.0141	0.0949	0.0012
6	rs648664	145433197	1.21	0.00487257715971025	0.98	0.0961760782036991	0.132659959346982	0.456591736073712	0.0183	0.0187	0.0111	0.002	0.1704	0.005	0.004	0.0533	9e-04	0.1267	0.1285	0.0253	0.0026	0.1403	0.0146	0.0037	0.0032	0.002	0.001	0.0413	0.0228	0.0203	0.0698	0.0141	0.0948	0.0012
6	rs72993512	145457069	1.21	0.00487257715971025	0.98	0.0961760782036991	0.136087392827292	0.483701888811307	0.0184	0.0187	0.0111	0.002	0.1705	0.005	0.004	0.0532	9e-04	0.1266	0.1284	0.0252	0.0026	0.1403	0.0146	0.0037	0.0031	0.002	0.001	0.0413	0.0229	0.0203	0.0698	0.0141	0.095	0.0012
6	rs544611	145457335	1.21	0.00487257715971025	0.98	0.0961760782036991	0.135652203145979	0.480850552507758	0.0184	0.0187	0.0111	0.002	0.1705	0.005	0.004	0.0532	9e-04	0.1266	0.1284	0.0252	0.0026	0.1403	0.0146	0.0037	0.0031	0.002	0.001	0.0413	0.0229	0.0203	0.0698	0.0141	0.095	0.0012
6	rs9390281	145466547	1.21	0.00487257715971025	0.98	0.0961760782036991	0.152713088216789	0.526286920707335	0.0183	0.0187	0.0111	0.002	0.1706	0.005	0.004	0.0531	9e-04	0.1266	0.1284	0.0252	0.0026	0.1402	0.0146	0.0038	0.0032	0.002	0.001	0.0412	0.0229	0.0202	0.0697	0.0141	0.0951	0.0012
6	rs78558451	145470993	1.21	0.00487257715971025	0.98	0.0961760782036991	0.159943825955486	0.561133292492757	0.0183	0.0187	0.0111	0.002	0.1707	0.005	0.0041	0.0531	9e-04	0.1265	0.1284	0.0252	0.0026	0.1402	0.0146	0.0037	0.0032	0.002	0.001	0.0413	0.0229	0.0202	0.0697	0.0141	0.095	0.0012
6	rs77866713	145477627	1.21	0.00487257715971025	0.98	0.0961760782036991	0.169986358079591	0.626176298704695	0.0183	0.0187	0.0111	0.002	0.1707	0.005	0.0041	0.0531	9e-04	0.1265	0.1284	0.0252	0.0026	0.1402	0.0146	0.0037	0.0032	0.0019	0.001	0.0413	0.0229	0.0202	0.0697	0.0141	0.095	0.0011
6	rs4896780	145517407	1.18	0.00987247703783403	0.97	0.112481740502774	0.0860969202581228	0.287969307323229	0.0183	0.0208	0.012	0.0024	0.1714	0.0053	0.0039	0.0531	0.0011	0.1256	0.1278	0.0255	0.0029	0.138	0.0156	0.0037	0.0032	0.0021	0.0012	0.0412	0.0233	0.0191	0.0653	0.015	0.0974	9e-04
6	rs540749	145518128	1.17	0.0123113977173343	0.97	0.112481740502774	0.125784633968236	0.345081692514103	0.0185	0.0216	0.012	0.0026	0.1719	0.0055	0.0037	0.0524	0.0012	0.1266	0.1279	0.026	0.003	0.1382	0.0151	0.0035	0.0032	0.0021	0.0012	0.0406	0.023	0.0182	0.0642	0.0151	0.0979	9e-04
6	rs62437750	145518570	1.17	0.0123113977173343	0.97	0.112481740502774	0.144902738324899	0.357786665923323	0.0185	0.0216	0.012	0.0026	0.1722	0.0055	0.0036	0.0522	0.0012	0.1267	0.1279	0.0263	0.0029	0.1381	0.0151	0.0034	0.0032	0.0021	0.0012	0.0406	0.0231	0.0179	0.0637	0.0153	0.0982	9e-04
6	rs78210160	145519859	1.17	0.0123113977173343	0.97	0.112481740502774	0.147762247951308	0.344957788719271	0.0184	0.0216	0.012	0.0026	0.1723	0.0055	0.0036	0.0522	0.0012	0.1268	0.1279	0.0264	0.0029	0.1381	0.015	0.0034	0.0032	0.0021	0.0012	0.0406	0.0232	0.0178	0.0635	0.0153	0.0983	9e-04
6	rs552195	145522187	1.16	0.0152442312249257	0.97	0.112481740502774	0.135093904426755	0.313188263050118	0.0184	0.0216	0.0121	0.0026	0.1724	0.0056	0.0036	0.0522	0.0012	0.1268	0.1279	0.0264	0.0029	0.1381	0.015	0.0034	0.0031	0.0021	0.0012	0.0406	0.0232	0.0177	0.0633	0.0154	0.0984	9e-04
6	rs77045729	145524071	1.16	0.0152442312249257	0.97	0.112481740502774	0.137993357390402	0.321167317112758	0.0183	0.0217	0.0121	0.0026	0.1729	0.0056	0.0035	0.0523	0.0012	0.1267	0.1279	0.0265	0.0029	0.1379	0.0149	0.0034	0.0031	0.002	0.0012	0.0406	0.0231	0.0176	0.0631	0.0155	0.0988	9e-04
6	rs77076478	145544693	1.16	0.0152442312249257	0.97	0.112481740502774	0.130252647239734	0.328716419914154	0.0184	0.0217	0.0121	0.0025	0.1733	0.0057	0.0034	0.0524	0.0012	0.1265	0.1281	0.0265	0.0029	0.1378	0.0149	0.0033	0.0031	0.002	0.0011	0.0406	0.0231	0.0174	0.0629	0.0156	0.0989	9e-04
6	rs17074870	145545891	1.16	0.0152442312249257	0.97	0.112481740502774	0.132537430302102	0.328105716531779	0.0184	0.0217	0.0121	0.0025	0.1734	0.0057	0.0034	0.0524	0.0011	0.1266	0.128	0.0265	0.0029	0.138	0.0149	0.0033	0.0031	0.002	0.0011	0.0406	0.0231	0.0174	0.0629	0.0155	0.0989	9e-04
6	rs2328649	145548772	1.16	0.0152442312249257	0.97	0.112481740502774	0.135124884700158	0.302523690703936	0.0183	0.0217	0.0121	0.0025	0.1733	0.0057	0.0034	0.0524	0.0011	0.1266	0.128	0.0264	0.0028	0.1384	0.0149	0.0033	0.003	0.002	0.0011	0.0406	0.0231	0.0173	0.0629	0.0155	0.099	9e-04
6	rs10080573	145556863	1.16	0.0152442312249257	0.97	0.112481740502774	0.143004175057968	0.29138123765663	0.0183	0.0218	0.0121	0.0025	0.1741	0.0057	0.0034	0.0522	0.0011	0.1264	0.1277	0.0264	0.0028	0.1388	0.0149	0.0033	0.003	0.0019	0.0011	0.0405	0.023	0.0173	0.0627	0.0156	0.0989	9e-04
6	rs117124343	145558617	1.16	0.0152442312249257	0.97	0.112481740502774	0.143357012249366	0.291027713771247	0.0183	0.0218	0.0121	0.0025	0.1741	0.0057	0.0034	0.0523	0.0011	0.1264	0.1277	0.0264	0.0028	0.1388	0.0148	0.0033	0.003	0.0018	0.0011	0.0405	0.023	0.0174	0.0627	0.0156	0.0989	9e-04
6	rs12201124	145565235	1.15	0.0187447358909628	0.97	0.112481740502774	0.142076454511353	0.308021951719163	0.0183	0.0219	0.0121	0.0024	0.1741	0.0056	0.0032	0.0524	0.0011	0.1265	0.1278	0.0265	0.0028	0.1388	0.0146	0.0032	0.0029	0.0018	0.0011	0.0404	0.023	0.0175	0.0627	0.0156	0.0991	9e-04
6	rs13210377	145568730	1.15	0.0187447358909628	0.97	0.112481740502774	0.141661749941232	0.297173804336051	0.0183	0.0219	0.0121	0.0024	0.1741	0.0056	0.0032	0.0524	0.0011	0.1265	0.1278	0.0265	0.0028	0.1388	0.0146	0.0032	0.0029	0.0018	0.0011	0.0405	0.023	0.0175	0.0627	0.0156	0.0991	9e-04
6	rs76403722	145572036	1.15	0.0187447358909628	0.97	0.112481740502774	0.141279588520587	0.294095902778297	0.0183	0.0219	0.0121	0.0024	0.1741	0.0056	0.0032	0.0524	0.0011	0.1265	0.1278	0.0265	0.0028	0.1387	0.0146	0.0032	0.0029	0.0018	0.0011	0.0404	0.0229	0.0175	0.0627	0.0156	0.0992	9e-04
6	rs518402	145580736	1.15	0.0187447358909628	0.97	0.112481740502774	0.138150289778924	0.292796633443496	0.0183	0.022	0.0121	0.0023	0.1742	0.0056	0.0032	0.0525	0.0011	0.1265	0.1279	0.0265	0.0028	0.1386	0.0146	0.0031	0.0029	0.0017	0.0011	0.0403	0.0229	0.0177	0.0627	0.0156	0.0993	9e-04
6	rs77564430	145589264	1.15	0.0187447358909628	0.97	0.112481740502774	0.141884962403113	0.277691313097827	0.0183	0.0221	0.0117	0.0023	0.1742	0.0056	0.0031	0.0527	0.0011	0.1264	0.1279	0.0266	0.0028	0.1386	0.0147	0.0031	0.003	0.0017	0.001	0.0402	0.0229	0.0177	0.0625	0.0158	0.0996	8e-04
6	rs17373628	145591148	1.15	0.0187447358909628	0.97	0.112481740502774	0.140929815894667	0.274098063617507	0.0183	0.0221	0.0117	0.0023	0.1741	0.0056	0.0031	0.0527	0.0011	0.1264	0.128	0.0266	0.0028	0.1386	0.0147	0.0031	0.003	0.0017	0.001	0.0402	0.0228	0.0177	0.0625	0.0158	0.0997	8e-04
6	rs113325176	145591291	1.15	0.0187447358909628	0.97	0.112481740502774	0.140898044088533	0.273982392761181	0.0183	0.0221	0.0117	0.0023	0.1741	0.0056	0.0031	0.0527	0.0011	0.1264	0.128	0.0266	0.0028	0.1386	0.0147	0.0031	0.003	0.0017	0.001	0.0402	0.0228	0.0177	0.0625	0.0158	0.0997	8e-04
6	rs538719	145595964	1.15	0.0187447358909628	0.97	0.112481740502774	0.138433037655963	0.266610995120103	0.0183	0.022	0.0117	0.0023	0.1742	0.0056	0.0031	0.0527	0.0011	0.1263	0.128	0.0266	0.0028	0.1386	0.0147	0.0031	0.003	0.0017	0.001	0.0402	0.0228	0.0177	0.0625	0.0158	0.0997	8e-04
6	rs497046	145598806	1.15	0.0187447358909628	0.97	0.112481740502774	0.135403899446511	0.278620938602695	0.0183	0.022	0.0118	0.0023	0.1741	0.0056	0.0031	0.0528	0.0011	0.1262	0.128	0.0266	0.0028	0.1386	0.0148	0.0031	0.003	0.0016	0.001	0.0401	0.0228	0.0178	0.0624	0.0159	0.0998	7e-04
6	rs502817	145599379	1.15	0.0187447358909628	0.97	0.112481740502774	0.137429286413445	0.280133613546453	0.0183	0.022	0.0118	0.0023	0.1741	0.0056	0.0031	0.0528	0.0011	0.1262	0.128	0.0266	0.0028	0.1386	0.0148	0.0031	0.003	0.0016	0.001	0.0402	0.0228	0.0178	0.0623	0.0159	0.0998	7e-04
6	rs117816814	145607129	1.15	0.0187447358909628	0.97	0.112481740502774	0.133427313003134	0.262492136675209	0.0183	0.022	0.0118	0.0023	0.1741	0.0056	0.0031	0.0528	0.0011	0.1262	0.128	0.0266	0.0028	0.1385	0.0149	0.0031	0.003	0.0016	0.001	0.0401	0.0228	0.0178	0.0623	0.0159	0.0999	7e-04
6	rs505776	145608465	1.15	0.0187447358909628	0.97	0.112481740502774	0.133120051412905	0.261579556420856	0.0183	0.022	0.0118	0.0024	0.1741	0.0056	0.0031	0.0528	0.0011	0.1262	0.128	0.0266	0.0028	0.1385	0.0149	0.0031	0.003	0.0016	0.001	0.0401	0.0228	0.0178	0.0623	0.0159	0.0999	7e-04
6	rs488204	145618389	1.15	0.0187447358909628	0.97	0.112481740502774	0.120281740145699	0.218020067032075	0.0182	0.0219	0.012	0.0024	0.1738	0.0057	0.003	0.0531	0.0011	0.1259	0.1279	0.0268	0.0027	0.1387	0.0153	0.0032	0.003	0.0016	9e-04	0.0399	0.0225	0.018	0.0617	0.0162	0.1002	7e-04
6	rs117540998	145633756	1.15	0.0187447358909628	0.97	0.112481740502774	0.113056713453847	0.189327999728756	0.0183	0.0219	0.0122	0.0025	0.1734	0.0057	0.003	0.0534	0.001	0.1254	0.1278	0.027	0.0028	0.1388	0.0155	0.0032	0.003	0.0016	8e-04	0.0398	0.0224	0.0181	0.0613	0.0165	0.1004	6e-04
6	rs80184181	145635660	1.14	0.0228924042877042	0.97	0.112481740502774	0.110599545879356	0.185545272145858	0.0183	0.0218	0.0123	0.0026	0.1733	0.0058	0.003	0.0535	0.001	0.1251	0.1277	0.0271	0.0028	0.1388	0.0157	0.0032	0.003	0.0015	8e-04	0.0397	0.0223	0.0181	0.0611	0.0166	0.1005	6e-04
6	rs1321530	145645215	1.14	0.0228924042877042	0.97	0.112481740502774	0.108094508360365	0.180071620677622	0.0183	0.0218	0.0124	0.0026	0.1732	0.0058	0.003	0.0536	0.001	0.1249	0.1276	0.0271	0.0028	0.1388	0.0157	0.0032	0.0031	0.0015	7e-04	0.0397	0.0223	0.0182	0.061	0.0168	0.1006	6e-04
6	rs581129	145648326	1.14	0.0228924042877042	0.97	0.112481740502774	0.107986398429146	0.173558279992957	0.0183	0.0218	0.0124	0.0026	0.1732	0.0058	0.003	0.0537	0.001	0.1248	0.1276	0.0272	0.0028	0.1388	0.0158	0.0032	0.0031	0.0015	7e-04	0.0396	0.0223	0.0182	0.061	0.0168	0.1006	6e-04
6	rs10872572	145651995	1.14	0.0228924042877042	0.97	0.112481740502774	0.106265746284155	0.176253736723342	0.0184	0.0218	0.0124	0.0027	0.173	0.0059	0.0031	0.0537	0.001	0.1247	0.1276	0.0272	0.0028	0.1387	0.0158	0.0032	0.0031	0.0015	7e-04	0.0396	0.0222	0.0183	0.0609	0.0168	0.1007	6e-04
6	rs2328653	145656781	1.14	0.0228924042877042	0.97	0.112481740502774	0.0985554268733581	0.161949537948731	0.0186	0.0219	0.0124	0.0028	0.1726	0.0059	0.0031	0.0538	0.001	0.1243	0.1277	0.0273	0.0028	0.1386	0.016	0.0032	0.0031	0.0015	7e-04	0.0395	0.0221	0.0184	0.0608	0.0169	0.1009	6e-04
6	rs34729185	145688813	1.13	0.0277720651096363	0.97	0.112481740502774	0.089058172336	0.149681578749105	0.0192	0.0215	0.0123	0.0028	0.1725	0.006	0.0031	0.0541	9e-04	0.1225	0.1282	0.0275	0.0028	0.1389	0.0167	0.0029	0.0031	0.0015	7e-04	0.0392	0.022	0.0181	0.0609	0.0168	0.1017	5e-04
6	rs73008782	145689914	1.13	0.0277720651096363	0.97	0.112481740502774	0.0874630302285203	0.143864704229417	0.0192	0.0215	0.0123	0.0028	0.1725	0.006	0.0031	0.0542	9e-04	0.1224	0.1282	0.0275	0.0028	0.1389	0.0167	0.0029	0.0031	0.0015	7e-04	0.0392	0.0219	0.0181	0.0609	0.0168	0.1017	5e-04
6	rs12664698	145709371	1.13	0.0277720651096363	0.97	0.112481740502774	0.0823534928700543	0.141172662653769	0.0194	0.0213	0.0123	0.0028	0.1724	0.006	0.0031	0.0542	9e-04	0.122	0.1283	0.0275	0.0028	0.139	0.0169	0.003	0.0032	0.0015	8e-04	0.0391	0.0219	0.0181	0.0609	0.0168	0.1018	5e-04
6	rs1856268	145713367	1.13	0.0277720651096363	0.96	0.130782650589638	0.0812195198151081	0.139418965422026	0.0194	0.0213	0.0124	0.0028	0.1723	0.006	0.0031	0.0542	9e-04	0.122	0.1284	0.0276	0.0028	0.139	0.0169	0.003	0.0032	0.0015	8e-04	0.0391	0.0219	0.0182	0.0609	0.0168	0.1018	5e-04
6	rs79406547	145718770	1.13	0.0277720651096363	0.96	0.130782650589638	0.0811292367351447	0.13960318846122	0.0194	0.0213	0.0124	0.0028	0.1723	0.006	0.0031	0.0542	9e-04	0.122	0.1284	0.0276	0.0028	0.139	0.0169	0.003	0.0032	0.0015	8e-04	0.039	0.0219	0.0182	0.0609	0.0168	0.1018	5e-04
6	rs1856261	145721400	1.13	0.0277720651096363	0.96	0.130782650589638	0.0811066760205563	0.139695333273199	0.0194	0.0213	0.0124	0.0028	0.1723	0.006	0.0031	0.0542	9e-04	0.122	0.1284	0.0276	0.0028	0.139	0.0169	0.003	0.0032	0.0015	8e-04	0.039	0.0219	0.0182	0.0609	0.0168	0.1018	5e-04
6	rs10484701	145727053	1.13	0.0277720651096363	0.96	0.130782650589638	0.0810615666565446	0.145825604307514	0.0194	0.0213	0.0124	0.0029	0.1724	0.006	0.0031	0.0542	9e-04	0.1219	0.1284	0.0275	0.0029	0.139	0.0169	0.003	0.0032	0.0016	7e-04	0.039	0.0219	0.0182	0.0607	0.0169	0.1018	5e-04
6	rs117840703	145737555	1.13	0.0277720651096363	0.96	0.130782650589638	0.0808812900416925	0.143864704229417	0.0195	0.0213	0.0124	0.0029	0.1723	0.006	0.0031	0.0542	9e-04	0.1217	0.1283	0.0276	0.0029	0.1392	0.0169	0.003	0.0032	0.0016	7e-04	0.039	0.0219	0.0182	0.0606	0.0169	0.1019	5e-04
6	rs78365048	145738310	1.13	0.0277720651096363	0.96	0.130782650589638	0.0809263350722467	0.143678453793877	0.0195	0.0213	0.0124	0.0029	0.1723	0.006	0.0031	0.0542	9e-04	0.1217	0.1283	0.0276	0.0029	0.1392	0.0169	0.003	0.0032	0.0016	7e-04	0.039	0.0219	0.0182	0.0606	0.0169	0.1019	5e-04
6	rs1118771	145765254	1.13	0.0277720651096363	0.96	0.130782650589638	0.0823534928700543	0.147044299516954	0.0197	0.0212	0.0125	0.0028	0.1721	0.006	0.0031	0.0543	9e-04	0.1213	0.1283	0.0275	0.0029	0.14	0.0169	0.0029	0.0032	0.0016	7e-04	0.0388	0.0219	0.0182	0.0603	0.0169	0.1021	5e-04
6	rs6900205	145768137	1.13	0.0277720651096363	0.96	0.130782650589638	0.089971020727302	0.147138196921556	0.0197	0.0212	0.0124	0.0028	0.1722	0.006	0.0031	0.0543	9e-04	0.1212	0.1283	0.0276	0.0028	0.1401	0.017	0.0029	0.0032	0.0015	6e-04	0.0388	0.0219	0.0182	0.0603	0.0169	0.1022	4e-04
6	rs75052448	145770386	1.13	0.0277720651096363	0.96	0.130782650589638	0.0897783517967597	0.147796083879791	0.0197	0.0212	0.0124	0.0028	0.1722	0.006	0.0031	0.0543	9e-04	0.1212	0.1283	0.0276	0.0028	0.1401	0.017	0.0029	0.0032	0.0015	6e-04	0.0388	0.0219	0.0182	0.0603	0.0169	0.1022	4e-04
6	rs12197582	145804384	1.11	0.0400902197142525	0.96	0.130782650589638	0.0779437966505664	0.172663003498232	0.02	0.0219	0.0126	0.0026	0.1716	0.0061	0.0029	0.054	8e-04	0.1184	0.1304	0.0272	0.0026	0.1403	0.0173	0.0025	0.0032	0.0014	6e-04	0.0385	0.0214	0.0184	0.0594	0.018	0.1039	4e-04
6	rs1605806	145807851	1.11	0.0400902197142525	0.96	0.130782650589638	0.0816039411067277	0.178963540689277	0.02	0.0219	0.0126	0.0026	0.1716	0.0061	0.0029	0.0539	8e-04	0.1182	0.1305	0.0272	0.0026	0.1405	0.0173	0.0025	0.0032	0.0014	6e-04	0.0385	0.0214	0.0184	0.0593	0.0181	0.104	4e-04
6	rs451349	145820894	1.11	0.0400902197142525	0.96	0.130782650589638	0.0898987392189021	0.195309681052254	0.0201	0.0219	0.0126	0.0025	0.1714	0.0061	0.0029	0.0537	8e-04	0.1178	0.1307	0.0272	0.0026	0.141	0.0174	0.0025	0.0032	0.0014	6e-04	0.0383	0.0212	0.0183	0.0589	0.0182	0.1046	4e-04
6	rs117653130	145821012	1.11	0.0400902197142525	0.95	0.15120882267165	0.090357143668292	0.194791540756906	0.0201	0.0219	0.0126	0.0025	0.1714	0.0061	0.0029	0.0537	8e-04	0.1178	0.1307	0.0273	0.0026	0.141	0.0174	0.0025	0.0032	0.0014	6e-04	0.0383	0.0212	0.0184	0.0589	0.0182	0.1046	4e-04
6	rs79813447	145835053	1.11	0.0400902197142525	0.95	0.15120882267165	0.0914974391790658	0.195724527824818	0.0201	0.0219	0.0126	0.0025	0.1714	0.0061	0.0029	0.0537	8e-04	0.1178	0.1307	0.0273	0.0026	0.141	0.0174	0.0025	0.0032	0.0014	6e-04	0.0383	0.0212	0.0183	0.0589	0.0182	0.1046	4e-04
6	rs409121	145839793	1.11	0.0400902197142525	0.95	0.15120882267165	0.0917900287250777	0.195932062599051	0.0201	0.0219	0.0126	0.0025	0.1715	0.0061	0.0029	0.0537	8e-04	0.1178	0.1307	0.0273	0.0026	0.141	0.0174	0.0025	0.0032	0.0014	6e-04	0.0383	0.0212	0.0183	0.0589	0.0182	0.1046	4e-04
6	rs62438167	145841696	1.11	0.0400902197142525	0.95	0.15120882267165	0.0919365449113734	0.195932062599051	0.0201	0.0219	0.0126	0.0025	0.1715	0.0061	0.0029	0.0537	8e-04	0.1178	0.1307	0.0273	0.0026	0.141	0.0174	0.0025	0.0032	0.0014	6e-04	0.0383	0.0212	0.0183	0.0589	0.0182	0.1046	4e-04
6	rs17724783	145855698	1.11	0.0400902197142525	0.95	0.15120882267165	0.090938292025131	0.199367065289006	0.0201	0.022	0.0126	0.0025	0.1714	0.006	0.0029	0.0536	8e-04	0.1177	0.1307	0.0272	0.0026	0.1411	0.0174	0.0024	0.0032	0.0014	6e-04	0.0383	0.0211	0.0185	0.0589	0.0183	0.1046	5e-04
6	rs448258	145869145	1.11	0.0400902197142525	0.95	0.15120882267165	0.0913027073915321	0.199158311975777	0.0201	0.022	0.0127	0.0026	0.1713	0.006	0.0029	0.0536	8e-04	0.1176	0.1307	0.0272	0.0026	0.1412	0.0173	0.0024	0.0032	0.0014	7e-04	0.0383	0.0211	0.0185	0.0588	0.0183	0.1046	5e-04
6	rs78208731	145882827	1.11	0.0400902197142525	0.95	0.15120882267165	0.0926222399815101	0.200098280091816	0.0201	0.0221	0.0128	0.0026	0.1714	0.006	0.0029	0.0535	7e-04	0.1174	0.1309	0.0273	0.0025	0.1413	0.0173	0.0024	0.0032	0.0014	6e-04	0.0382	0.0211	0.0187	0.0589	0.0184	0.1045	4e-04
6	rs11155431	145885018	1.11	0.0400902197142525	0.95	0.15120882267165	0.0927695933241728	0.200516520419865	0.0201	0.0221	0.0128	0.0026	0.1714	0.006	0.0029	0.0535	7e-04	0.1174	0.1309	0.0273	0.0025	0.1413	0.0174	0.0024	0.0032	0.0014	6e-04	0.0382	0.0211	0.0187	0.0589	0.0184	0.1045	4e-04
6	rs79630810	145910101	1.11	0.0400902197142525	0.95	0.15120882267165	0.0919365449113734	0.205558147020254	0.0202	0.0221	0.0129	0.0026	0.1715	0.006	0.0029	0.0534	7e-04	0.1173	0.1311	0.0273	0.0025	0.1414	0.0174	0.0024	0.0032	0.0013	6e-04	0.0381	0.021	0.0188	0.0589	0.0184	0.1043	4e-04
6	rs56085237	145925567	1.11	0.0400902197142525	0.95	0.15120882267165	0.0922545032301783	0.206191285363233	0.0202	0.0222	0.013	0.0026	0.1715	0.006	0.0029	0.0534	7e-04	0.1172	0.1311	0.0273	0.0025	0.1414	0.0175	0.0024	0.0031	0.0013	5e-04	0.0381	0.0209	0.0188	0.0589	0.0184	0.1043	4e-04
6	rs41285847	145947548	1.11	0.0400902197142525	0.95	0.15120882267165	0.096652770788914	0.206085717253098	0.0202	0.0222	0.0131	0.0026	0.1716	0.006	0.0029	0.0533	7e-04	0.117	0.1311	0.0273	0.0024	0.1415	0.0179	0.0024	0.0031	0.0013	5e-04	0.038	0.0209	0.0188	0.0589	0.0183	0.1041	4e-04
6	rs9373467	145955605	1.11	0.0400902197142525	0.95	0.15120882267165	0.0990667333276475	0.205874635080142	0.0202	0.0222	0.0131	0.0026	0.1716	0.006	0.0029	0.0533	7e-04	0.117	0.1311	0.0273	0.0024	0.1415	0.018	0.0024	0.0031	0.0013	5e-04	0.038	0.0209	0.0188	0.0589	0.0183	0.104	4e-04
6	rs12205454	145955843	1.11	0.0400902197142525	0.95	0.15120882267165	0.0985809528470404	0.205769121028153	0.0202	0.0222	0.0131	0.0026	0.1716	0.006	0.0029	0.0533	7e-04	0.117	0.1311	0.0273	0.0024	0.1415	0.018	0.0024	0.0031	0.0013	5e-04	0.038	0.0209	0.0188	0.0589	0.0183	0.104	4e-04
6	rs117914084	145959750	1.11	0.0400902197142525	0.95	0.15120882267165	0.0988108729793148	0.206191285363233	0.0202	0.0222	0.0131	0.0026	0.1716	0.006	0.0029	0.0533	7e-04	0.117	0.1311	0.0273	0.0024	0.1416	0.018	0.0024	0.0031	0.0013	5e-04	0.038	0.0209	0.0188	0.0589	0.0183	0.104	4e-04
6	rs74754122	145961790	1.11	0.0400902197142525	0.95	0.15120882267165	0.0995796973094717	0.206191285363233	0.0202	0.0222	0.0131	0.0026	0.1716	0.006	0.0029	0.0533	7e-04	0.117	0.1311	0.0273	0.0024	0.1416	0.018	0.0024	0.0031	0.0013	5e-04	0.038	0.0209	0.0188	0.0589	0.0183	0.104	4e-04
6	rs857880	145971115	1.11	0.0400902197142525	0.95	0.15120882267165	0.100120094618522	0.205031027814134	0.0202	0.0223	0.0131	0.0026	0.1717	0.006	0.0029	0.0533	7e-04	0.1169	0.131	0.0273	0.0024	0.1415	0.0181	0.0024	0.0032	0.0013	5e-04	0.038	0.0209	0.0188	0.0589	0.0183	0.104	4e-04
6	rs117610178	145972719	1.11	0.0400902197142525	0.95	0.15120882267165	0.100120094618522	0.205031027814134	0.0202	0.0223	0.0131	0.0026	0.1717	0.006	0.0029	0.0533	7e-04	0.1169	0.131	0.0273	0.0024	0.1415	0.0181	0.0024	0.0032	0.0013	5e-04	0.038	0.0209	0.0188	0.0589	0.0183	0.104	4e-04
6	rs116950009	145984149	1.11	0.0400902197142525	0.95	0.15120882267165	0.100662321847759	0.205241821329961	0.0202	0.0223	0.0131	0.0026	0.1717	0.006	0.0029	0.0533	7e-04	0.1169	0.131	0.0272	0.0024	0.1415	0.0181	0.0024	0.0032	0.0013	5e-04	0.038	0.0209	0.0188	0.0589	0.0183	0.104	4e-04
6	rs13215574	146006127	1.11	0.0400902197142525	0.94	0.173887076546345	0.109070513967327	0.207036478098003	0.0202	0.0223	0.0131	0.0026	0.1717	0.006	0.0029	0.0532	7e-04	0.1169	0.131	0.0272	0.0023	0.1416	0.0183	0.0024	0.0032	0.0013	5e-04	0.038	0.0209	0.0188	0.0589	0.0183	0.104	4e-04
6	rs116954615	146022033	1.11	0.0400902197142525	0.92	0.226487429171296	0.109397056243604	0.207036478098003	0.0202	0.0223	0.0131	0.0026	0.1717	0.006	0.0029	0.0532	7e-04	0.1169	0.131	0.0272	0.0023	0.1416	0.0184	0.0024	0.0032	0.0013	5e-04	0.038	0.0209	0.0188	0.0589	0.0183	0.104	4e-04
6	rs62433831	146025012	1.11	0.0400902197142525	0.9	0.289513196358555	0.111451634735819	0.207247956042958	0.0202	0.0223	0.013	0.0026	0.1717	0.006	0.0029	0.0532	7e-04	0.1169	0.1309	0.0272	0.0023	0.1416	0.0184	0.0024	0.0032	0.0013	5e-04	0.038	0.0209	0.0188	0.0589	0.0183	0.104	4e-04
6	rs75018213	146052178	1.11	0.0400902197142525	0.9	0.289513196358555	0.115406414152958	0.207565307606001	0.0202	0.0223	0.013	0.0026	0.1717	0.006	0.0029	0.0531	7e-04	0.1168	0.1309	0.0272	0.0023	0.1416	0.0186	0.0024	0.0032	0.0012	5e-04	0.038	0.0209	0.0188	0.0589	0.0183	0.104	4e-04
6	rs1415745	146064889	1.11	0.0400902197142525	0.9	0.289513196358555	0.134815274233222	0.212025115407656	0.0202	0.0224	0.0129	0.0026	0.1718	0.006	0.0029	0.0529	7e-04	0.1167	0.1308	0.0272	0.0023	0.1417	0.019	0.0024	0.0032	0.0012	5e-04	0.0379	0.021	0.0187	0.0589	0.0183	0.1041	4e-04
6	rs7753770	146066161	1.1	0.0477200328108175	0.9	0.289513196358555	0.137805179718266	0.21170551676307	0.0202	0.0224	0.013	0.0026	0.1718	0.006	0.0029	0.0528	7e-04	0.1166	0.1307	0.0272	0.0023	0.1416	0.0191	0.0024	0.0032	0.0013	5e-04	0.0378	0.021	0.0187	0.0589	0.0184	0.104	4e-04
6	rs73010204	146068574	1.11	0.0400902197142525	0.88	0.363814363818289	0.137961983748826	0.212025115407656	0.0202	0.0224	0.013	0.0026	0.1718	0.006	0.0029	0.0528	7e-04	0.1166	0.1307	0.0272	0.0023	0.1416	0.0191	0.0024	0.0032	0.0013	5e-04	0.0378	0.021	0.0187	0.0589	0.0184	0.104	4e-04
6	rs117945383	146113761	1.1	0.0477200328108175	0.88	0.363814363818289	0.143228647786054	0.215122767138093	0.0202	0.0224	0.0129	0.0026	0.1719	0.006	0.003	0.0528	6e-04	0.1164	0.1307	0.0272	0.0023	0.1416	0.0194	0.0024	0.0032	0.0012	4e-04	0.0378	0.021	0.0188	0.059	0.0183	0.1042	3e-04
6	rs17821556	146115573	1.1	0.0477200328108175	0.88	0.363814363818289	0.143453330621956	0.21448065770206	0.0202	0.0224	0.0129	0.0026	0.1719	0.006	0.003	0.0528	6e-04	0.1164	0.1307	0.0272	0.0023	0.1416	0.0194	0.0024	0.0032	0.0012	4e-04	0.0378	0.021	0.0188	0.059	0.0183	0.1042	3e-04
6	rs35477513	146125535	1.1	0.0477200328108175	0.88	0.363814363818289	0.143132419461858	0.212878157496688	0.0202	0.0224	0.0129	0.0026	0.1718	0.006	0.003	0.0528	6e-04	0.1165	0.1307	0.0272	0.0023	0.1416	0.0194	0.0024	0.0032	0.0012	4e-04	0.0378	0.021	0.0188	0.059	0.0184	0.1042	3e-04
6	rs9373475	146126419	1.1	0.0477200328108175	0.88	0.363814363818289	0.143164491282095	0.212878157496688	0.0202	0.0224	0.0129	0.0026	0.1718	0.006	0.003	0.0528	6e-04	0.1165	0.1307	0.0272	0.0023	0.1416	0.0194	0.0024	0.0032	0.0012	4e-04	0.0378	0.021	0.0188	0.059	0.0184	0.1042	3e-04
6	rs6914746	146127029	1.1	0.0477200328108175	0.88	0.363814363818289	0.143004175057968	0.212664790837299	0.0202	0.0224	0.0129	0.0026	0.1718	0.006	0.003	0.0528	6e-04	0.1165	0.1307	0.0272	0.0023	0.1416	0.0194	0.0024	0.0032	0.0012	4e-04	0.0378	0.021	0.0188	0.059	0.0184	0.1042	3e-04
6	rs13209782	146142384	1.1	0.0477200328108175	0.87	0.405435896572436	0.141948775962552	0.213305102836358	0.0202	0.0224	0.0129	0.0026	0.1719	0.006	0.003	0.0528	6e-04	0.1164	0.1307	0.0272	0.0023	0.1416	0.0195	0.0024	0.0032	0.0012	5e-04	0.0378	0.021	0.0188	0.059	0.0183	0.1042	3e-04
6	rs118046355	146143497	1.1	0.0477200328108175	0.86	0.450156947394433	0.141948775962552	0.213305102836358	0.0202	0.0224	0.0129	0.0026	0.1719	0.006	0.003	0.0528	6e-04	0.1164	0.1307	0.0272	0.0023	0.1416	0.0195	0.0024	0.0032	0.0012	5e-04	0.0378	0.021	0.0188	0.059	0.0183	0.1042	3e-04
6	rs75097007	146153632	1.1	0.0477200328108175	0.86	0.450156947394433	0.144935046050859	0.215336944165473	0.0202	0.0223	0.0129	0.0026	0.172	0.006	0.003	0.0528	6e-04	0.1163	0.1308	0.0272	0.0023	0.1416	0.0196	0.0024	0.0032	0.0012	5e-04	0.0378	0.021	0.0189	0.059	0.0183	0.104	3e-04
6	rs56211674	146156637	1.1	0.0477200328108175	0.86	0.450156947394433	0.147337727476626	0.217482568807667	0.0202	0.0223	0.0129	0.0026	0.1721	0.006	0.003	0.0527	6e-04	0.1163	0.1308	0.0272	0.0023	0.1416	0.0196	0.0024	0.0032	0.0012	4e-04	0.0378	0.021	0.0189	0.059	0.0183	0.104	3e-04
6	rs80045498	146160242	1.1	0.0477200328108175	0.86	0.450156947394433	0.147305102115665	0.217482568807667	0.0202	0.0223	0.0129	0.0026	0.1721	0.006	0.003	0.0527	6e-04	0.1163	0.1308	0.0272	0.0023	0.1416	0.0196	0.0024	0.0032	0.0012	4e-04	0.0378	0.021	0.0189	0.059	0.0183	0.104	3e-04
6	rs79067161	146170226	1.1	0.0477200328108175	0.86	0.450156947394433	0.147370357131715	0.217375121483188	0.0202	0.0223	0.0129	0.0026	0.1721	0.006	0.003	0.0527	6e-04	0.1163	0.1308	0.0272	0.0023	0.1416	0.0196	0.0024	0.0032	0.0012	4e-04	0.0378	0.021	0.0189	0.059	0.0183	0.104	3e-04
6	rs2065969	146179951	1.1	0.0477200328108175	0.86	0.450156947394433	0.14723986427594	0.217267691610937	0.0202	0.0223	0.0129	0.0026	0.1721	0.006	0.003	0.0527	6e-04	0.1163	0.1308	0.0272	0.0023	0.1416	0.0196	0.0024	0.0032	0.0012	4e-04	0.0378	0.021	0.0189	0.059	0.0183	0.104	3e-04
6	rs77376872	146210029	1.1	0.0477200328108175	0.86	0.450156947394433	0.149368888074165	0.215551191397462	0.0202	0.0223	0.0128	0.0027	0.1722	0.006	0.003	0.0527	6e-04	0.116	0.1309	0.0272	0.0023	0.1419	0.0197	0.0024	0.0032	0.0012	5e-04	0.0378	0.021	0.0189	0.059	0.0183	0.1038	3e-04
6	rs7341315	146214924	1.1	0.0477200328108175	0.86	0.450156947394433	0.14940178405254	0.215551191397462	0.0202	0.0223	0.0128	0.0027	0.1722	0.006	0.003	0.0527	6e-04	0.116	0.1309	0.0272	0.0023	0.1419	0.0197	0.0024	0.0032	0.0012	5e-04	0.0378	0.021	0.0189	0.059	0.0183	0.1038	3e-04
6	rs2247666	146220409	1.1	0.0477200328108175	0.86	0.450156947394433	0.149434684327827	0.215551191397462	0.0202	0.0223	0.0128	0.0027	0.1722	0.006	0.003	0.0527	6e-04	0.116	0.1309	0.0272	0.0023	0.1419	0.0197	0.0024	0.0032	0.0012	5e-04	0.0378	0.021	0.0189	0.059	0.0183	0.1038	3e-04
6	rs76202073	146243071	1.1	0.0477200328108175	0.86	0.450156947394433	0.149138736535534	0.214801633322173	0.0201	0.0223	0.0128	0.0027	0.1722	0.006	0.003	0.0527	6e-04	0.1159	0.1309	0.0272	0.0023	0.1419	0.0197	0.0024	0.0032	0.0012	5e-04	0.0378	0.021	0.0189	0.059	0.0183	0.1038	3e-04
6	rs12525249	146258738	1.1	0.0477200328108175	0.86	0.450156947394433	0.149040164611252	0.21448065770206	0.0201	0.0223	0.0128	0.0027	0.1722	0.006	0.003	0.0527	6e-04	0.1159	0.1309	0.0272	0.0023	0.1419	0.0197	0.0024	0.0032	0.0012	5e-04	0.0378	0.021	0.0189	0.059	0.0183	0.1038	3e-04
6	rs72999990	146263707	1.1	0.0477200328108175	0.86	0.450156947394433	0.148384006574161	0.213946050265809	0.0201	0.0223	0.0128	0.0027	0.1722	0.006	0.003	0.0527	6e-04	0.1159	0.1309	0.0272	0.0023	0.1419	0.0197	0.0024	0.0032	0.0012	5e-04	0.0378	0.0211	0.0189	0.059	0.0183	0.1038	3e-04
6	rs12189548	146275056	1.1	0.0477200328108175	0.86	0.450156947394433	0.14535543695133	0.21448065770206	0.0201	0.0223	0.0128	0.0027	0.1722	0.006	0.0029	0.0527	6e-04	0.1158	0.1309	0.0272	0.0024	0.142	0.0198	0.0024	0.0032	0.0012	5e-04	0.0377	0.021	0.019	0.0589	0.0183	0.1037	3e-04
6	rs117633665	146280969	1.1	0.0477200328108175	0.86	0.450156947394433	0.144967358067424	0.216301608967598	0.0201	0.0223	0.0128	0.0027	0.1722	0.006	0.0029	0.0527	6e-04	0.1158	0.1309	0.0272	0.0024	0.142	0.0198	0.0024	0.0032	0.0012	5e-04	0.0377	0.021	0.019	0.0589	0.0183	0.1037	3e-04
6	rs118027409	146286696	1.1	0.0477200328108175	0.86	0.450156947394433	0.146588430495487	0.215551191397462	0.0201	0.0223	0.0128	0.0027	0.1722	0.006	0.0029	0.0527	6e-04	0.1158	0.1309	0.0272	0.0024	0.1421	0.0198	0.0024	0.0032	0.0012	5e-04	0.0377	0.021	0.019	0.0589	0.0183	0.1037	3e-04
6	rs62434285	146327153	1.1	0.0477200328108175	0.86	0.450156947394433	0.164119525317458	0.218020067032075	0.0201	0.0224	0.0132	0.0028	0.1716	0.0061	0.0029	0.0525	7e-04	0.1154	0.1305	0.0273	0.0025	0.1429	0.0204	0.0025	0.0033	0.0012	6e-04	0.0374	0.021	0.019	0.0586	0.0186	0.103	4e-04
6	rs2777483	146329235	1.1	0.0477200328108175	0.86	0.450156947394433	0.164189075279961	0.218020067032075	0.0201	0.0224	0.0132	0.0028	0.1716	0.0061	0.0029	0.0525	7e-04	0.1154	0.1305	0.0273	0.0025	0.1429	0.0204	0.0025	0.0033	0.0012	6e-04	0.0374	0.021	0.019	0.0586	0.0186	0.103	4e-04
6	rs3811105	146349751	1.1	0.0477200328108175	0.86	0.450156947394433	0.173054529526058	0.22157844819789	0.0201	0.0224	0.0133	0.0028	0.1715	0.0061	0.0029	0.0524	7e-04	0.1154	0.1304	0.0274	0.0025	0.1429	0.0204	0.0025	0.0033	0.0012	6e-04	0.0374	0.021	0.0189	0.0586	0.0186	0.103	4e-04
6	rs56276982	146356746	1.1	0.0477200328108175	0.86	0.450156947394433	0.173269778923493	0.221362252082895	0.0201	0.0224	0.0133	0.0028	0.1715	0.0061	0.0029	0.0524	7e-04	0.1154	0.1304	0.0274	0.0025	0.143	0.0204	0.0025	0.0033	0.0012	6e-04	0.0374	0.021	0.0189	0.0586	0.0186	0.103	4e-04
6	rs7766463	146364453	1.1	0.0477200328108175	0.85	0.498060230126391	0.172946963083659	0.221362252082895	0.0201	0.0224	0.0133	0.0028	0.1715	0.0061	0.0029	0.0524	7e-04	0.1154	0.1304	0.0274	0.0025	0.1429	0.0204	0.0025	0.0033	0.0012	6e-04	0.0374	0.021	0.0189	0.0586	0.0186	0.103	4e-04
6	rs72996941	146377669	1.1	0.0477200328108175	0.85	0.498060230126391	0.162835961213039	0.214694623864506	0.0201	0.0224	0.0133	0.0028	0.1715	0.0061	0.0029	0.0524	7e-04	0.1153	0.1304	0.0274	0.0025	0.143	0.0204	0.0025	0.0033	0.0012	6e-04	0.0374	0.021	0.0189	0.0586	0.0186	0.103	4e-04
6	rs79660861	146411623	1.1	0.0477200328108175	0.85	0.498060230126391	0.162593788560457	0.21490866035715	0.0201	0.0224	0.0132	0.0028	0.1716	0.0061	0.0029	0.0524	7e-04	0.1152	0.1304	0.0274	0.0025	0.1431	0.0203	0.0025	0.0033	0.0012	6e-04	0.0374	0.021	0.0188	0.0586	0.0185	0.103	4e-04
6	rs78367469	146416246	1.1	0.0477200328108175	0.85	0.498060230126391	0.162593788560457	0.21490866035715	0.0201	0.0224	0.0132	0.0028	0.1716	0.0061	0.0029	0.0524	7e-04	0.1152	0.1304	0.0274	0.0025	0.1431	0.0203	0.0025	0.0033	0.0012	6e-04	0.0374	0.021	0.0188	0.0586	0.0185	0.103	4e-04
6	rs111878023	146416329	1.1	0.0477200328108175	0.85	0.498060230126391	0.162559209707351	0.21490866035715	0.0201	0.0224	0.0132	0.0028	0.1716	0.0061	0.0029	0.0524	7e-04	0.1152	0.1304	0.0274	0.0025	0.1431	0.0203	0.0025	0.0033	0.0012	6e-04	0.0374	0.021	0.0188	0.0586	0.0185	0.103	4e-04
6	rs17824144	146428071	1.1	0.0477200328108175	0.85	0.498060230126391	0.16121399595686	0.2135186814323	0.0201	0.0225	0.0132	0.0028	0.1716	0.0061	0.0029	0.0524	7e-04	0.1152	0.1304	0.0274	0.0025	0.1431	0.0203	0.0025	0.0033	0.0012	6e-04	0.0374	0.021	0.0188	0.0586	0.0185	0.103	4e-04
6	rs76042117	146448749	1.1	0.0477200328108175	0.85	0.498060230126391	0.155797472744788	0.21448065770206	0.0201	0.0227	0.0132	0.0031	0.1716	0.0062	0.0033	0.0521	7e-04	0.1146	0.1307	0.0274	0.0025	0.144	0.0192	0.0026	0.0035	0.0012	6e-04	0.0374	0.021	0.0187	0.0585	0.0184	0.1029	5e-04
6	rs74678069	146463499	1.09	0.0564630724803212	0.85	0.498060230126391	0.14923734712895	0.215122767138093	0.0201	0.0228	0.0133	0.0032	0.1716	0.0063	0.0035	0.0519	7e-04	0.1143	0.1308	0.0274	0.0025	0.1445	0.0186	0.0027	0.0037	0.0012	6e-04	0.0374	0.0209	0.0186	0.0585	0.0183	0.1028	5e-04
6	rs117709439	146468407	1.09	0.0564630724803212	0.85	0.498060230126391	0.148482320734178	0.215658341327121	0.0201	0.0228	0.0133	0.0032	0.1716	0.0063	0.0035	0.0519	7e-04	0.1143	0.1309	0.0274	0.0025	0.1445	0.0185	0.0027	0.0037	0.0012	6e-04	0.0374	0.0209	0.0186	0.0584	0.0182	0.1028	5e-04
6	rs117154598	146472733	1.09	0.0564630724803212	0.85	0.498060230126391	0.14441863727434	0.216730804214747	0.0201	0.0228	0.0133	0.0032	0.1716	0.0063	0.0035	0.0518	7e-04	0.1143	0.1309	0.0274	0.0025	0.1446	0.0184	0.0027	0.0037	0.0012	6e-04	0.0374	0.0209	0.0186	0.0585	0.0182	0.1028	5e-04
6	rs4551188	146488167	1.09	0.0564630724803212	0.85	0.498060230126391	0.147305102115665	0.216838146748	0.0201	0.0228	0.0132	0.0032	0.1716	0.0063	0.0036	0.0518	7e-04	0.1142	0.1309	0.0274	0.0025	0.1447	0.0184	0.0027	0.0037	0.0012	6e-04	0.0374	0.0209	0.0186	0.0585	0.0181	0.1028	5e-04
6	rs12209313	146492731	1.09	0.0564630724803212	0.84	0.549223467132668	0.147500918694257	0.216730804214747	0.0201	0.0228	0.0132	0.0032	0.1716	0.0063	0.0036	0.0518	7e-04	0.1142	0.1309	0.0274	0.0025	0.1447	0.0184	0.0027	0.0037	0.0012	6e-04	0.0374	0.0209	0.0186	0.0585	0.0181	0.1028	5e-04
6	rs13218303	146503040	1.09	0.0564630724803212	0.84	0.549223467132668	0.147860317284306	0.215872693787667	0.0201	0.0228	0.0132	0.0032	0.1716	0.0063	0.0036	0.0518	7e-04	0.1142	0.1309	0.0274	0.0025	0.1447	0.0184	0.0027	0.0037	0.0012	6e-04	0.0374	0.0209	0.0186	0.0585	0.0181	0.1028	5e-04
6	rs62434322	146511900	1.09	0.0564630724803212	0.83	0.603719568470427	0.148711870792408	0.214587631989389	0.0201	0.0228	0.0132	0.0033	0.1715	0.0064	0.0036	0.0517	7e-04	0.1141	0.1309	0.0274	0.0025	0.1447	0.0183	0.0027	0.0038	0.0012	6e-04	0.0374	0.0209	0.0186	0.0586	0.0181	0.1028	5e-04
6	rs117718003	146513046	1.09	0.0564630724803212	0.83	0.603719568470427	0.14792571831383	0.215122767138093	0.0201	0.0228	0.0132	0.0033	0.1715	0.0064	0.0036	0.0517	7e-04	0.1141	0.1309	0.0274	0.0025	0.1447	0.0183	0.0027	0.0038	0.0012	6e-04	0.0374	0.0209	0.0186	0.0586	0.0181	0.1028	5e-04
6	rs2179508	146514455	1.09	0.0564630724803212	0.83	0.603719568470427	0.14723986427594	0.215551191397462	0.0201	0.0228	0.0132	0.0033	0.1715	0.0064	0.0036	0.0517	7e-04	0.1141	0.1309	0.0274	0.0025	0.1447	0.0183	0.0027	0.0038	0.0012	6e-04	0.0374	0.0209	0.0186	0.0586	0.0181	0.1028	5e-04
6	rs4895690	146515870	1.09	0.0564630724803212	0.83	0.603719568470427	0.147174643612174	0.215658341327121	0.0201	0.0228	0.0132	0.0033	0.1715	0.0064	0.0036	0.0517	7e-04	0.1141	0.1309	0.0274	0.0025	0.1447	0.0183	0.0027	0.0038	0.0012	6e-04	0.0374	0.0209	0.0186	0.0586	0.0181	0.1028	5e-04
6	rs12194562	146520360	1.09	0.0564630724803212	0.83	0.603719568470427	0.145128982511053	0.218665639742481	0.0202	0.0229	0.0133	0.0033	0.1714	0.0064	0.0036	0.0517	7e-04	0.1141	0.131	0.0275	0.0025	0.1449	0.0181	0.0028	0.0038	0.0012	6e-04	0.0374	0.021	0.0186	0.0584	0.0181	0.1029	5e-04
6	rs34253858	146533489	1.09	0.0564630724803212	0.83	0.603719568470427	0.14178927420644	0.229079194451356	0.0202	0.0229	0.0133	0.0034	0.1712	0.0065	0.0037	0.0515	7e-04	0.1139	0.131	0.0276	0.0025	0.1451	0.0178	0.0028	0.0039	0.0011	6e-04	0.0373	0.0211	0.0187	0.0582	0.0181	0.103	5e-04
6	rs118139761	146540517	1.09	0.0564630724803212	0.83	0.603719568470427	0.142204201636266	0.229079194451356	0.0202	0.0229	0.0133	0.0034	0.1711	0.0066	0.0037	0.0515	7e-04	0.1139	0.131	0.0276	0.0025	0.1451	0.0178	0.0028	0.0039	0.0011	6e-04	0.0373	0.0211	0.0187	0.0581	0.018	0.1031	5e-04
6	rs10457057	146542320	1.09	0.0564630724803212	0.83	0.603719568470427	0.143678223583479	0.229079194451356	0.0202	0.0229	0.0133	0.0034	0.1711	0.0066	0.0037	0.0515	7e-04	0.1138	0.131	0.0276	0.0025	0.1451	0.0177	0.0028	0.0039	0.0011	6e-04	0.0373	0.0211	0.0187	0.0581	0.018	0.1031	5e-04
6	rs4895694	146546037	1.09	0.0564630724803212	0.83	0.603719568470427	0.136741748407572	0.239426796864417	0.0202	0.0229	0.0133	0.0034	0.1711	0.0066	0.0037	0.0515	7e-04	0.1138	0.1311	0.0276	0.0025	0.1449	0.0178	0.0028	0.0039	0.0011	6e-04	0.0373	0.0211	0.0187	0.0581	0.0181	0.1032	5e-04
6	rs78264162	146550465	1.08	0.0664216607683517	0.82	0.661616834019215	0.130434547288052	0.236549984969912	0.0202	0.0229	0.0133	0.0034	0.171	0.0065	0.0037	0.0515	7e-04	0.1137	0.1312	0.0276	0.0025	0.1448	0.0177	0.0028	0.0039	0.0011	6e-04	0.0373	0.0211	0.0187	0.058	0.0181	0.1032	5e-04
6	rs55715455	146573162	1.08	0.0664216607683517	0.82	0.661616834019215	0.124424321675664	0.239759453700918	0.0202	0.0229	0.0133	0.0034	0.171	0.0065	0.0037	0.0514	7e-04	0.1137	0.1314	0.0276	0.0025	0.1446	0.0177	0.0028	0.0039	0.0011	6e-04	0.0373	0.0212	0.0188	0.058	0.0181	0.1032	5e-04
6	rs62434324	146577194	1.08	0.0664216607683517	0.82	0.661616834019215	0.123923871927619	0.236881354710373	0.0202	0.023	0.0133	0.0034	0.171	0.0065	0.0037	0.0514	7e-04	0.1137	0.1314	0.0276	0.0025	0.1445	0.0177	0.0028	0.004	0.0011	6e-04	0.0373	0.0212	0.0188	0.058	0.0181	0.1032	5e-04
6	rs77569638	146581001	1.08	0.0664216607683517	0.82	0.661616834019215	0.122284005899151	0.236329154656731	0.0202	0.023	0.0133	0.0034	0.171	0.0065	0.0037	0.0514	7e-04	0.1137	0.1314	0.0276	0.0025	0.1445	0.0177	0.0028	0.004	0.0011	6e-04	0.0373	0.0212	0.0188	0.058	0.0181	0.1032	5e-04
6	rs73009056	146583120	1.08	0.0664216607683517	0.82	0.661616834019215	0.123014445012551	0.238540435944697	0.0202	0.023	0.0133	0.0034	0.171	0.0065	0.0037	0.0514	7e-04	0.1136	0.1314	0.0276	0.0025	0.1445	0.0177	0.0028	0.004	0.0011	6e-04	0.0373	0.0212	0.0188	0.058	0.0181	0.1033	5e-04
6	rs1016600	146603935	1.08	0.0664216607683517	0.82	0.661616834019215	0.120975892625724	0.247451118130598	0.0202	0.023	0.0133	0.0034	0.1709	0.0065	0.0037	0.0514	7e-04	0.1136	0.1314	0.0276	0.0025	0.1445	0.0177	0.0028	0.004	0.0011	6e-04	0.0373	0.0212	0.0188	0.058	0.0181	0.1033	5e-04
6	rs114266250	146607023	1.08	0.0664216607683517	0.82	0.661616834019215	0.12071529958346	0.244655343842672	0.0202	0.023	0.0133	0.0034	0.1709	0.0065	0.0037	0.0514	7e-04	0.1136	0.1314	0.0276	0.0025	0.1445	0.0177	0.0028	0.004	0.0011	6e-04	0.0373	0.0212	0.0188	0.058	0.0181	0.1033	5e-04
6	rs4895695	146619348	1.08	0.0664216607683517	0.82	0.661616834019215	0.119561257827319	0.248123604624447	0.0202	0.023	0.0133	0.0034	0.1708	0.0065	0.0037	0.0513	7e-04	0.1135	0.1313	0.0276	0.0025	0.1446	0.0177	0.0029	0.004	0.0011	6e-04	0.0373	0.0212	0.0188	0.058	0.0181	0.1034	6e-04
6	rs4896867	146622625	1.08	0.0664216607683517	0.82	0.661616834019215	0.116026726648564	0.243205543777458	0.0202	0.023	0.0133	0.0034	0.1708	0.0065	0.0037	0.0513	7e-04	0.1134	0.1313	0.0276	0.0026	0.1445	0.0177	0.0029	0.004	0.0011	6e-04	0.0372	0.0213	0.0188	0.058	0.0182	0.1034	6e-04
6	rs76173020	146649257	1.08	0.0664216607683517	0.81	0.722979171095748	0.115209470087316	0.240869377161002	0.0202	0.023	0.0133	0.0035	0.1708	0.0066	0.0037	0.0513	7e-04	0.1134	0.1313	0.0276	0.0026	0.1445	0.0177	0.0029	0.004	0.0011	6e-04	0.0372	0.0213	0.0188	0.0579	0.0182	0.1034	6e-04
6	rs6920054	146656445	1.08	0.0664216607683517	0.8	0.78786632127418	0.11408803780008	0.255558940540181	0.0203	0.023	0.0133	0.0035	0.1708	0.0066	0.0037	0.0513	7e-04	0.1133	0.1313	0.0276	0.0026	0.1444	0.0178	0.0029	0.004	0.0011	6e-04	0.0372	0.0213	0.0188	0.0579	0.0182	0.1034	6e-04
6	rs362857	146659644	1.08	0.0664216607683517	0.8	0.78786632127418	0.113752922646594	0.257485285814988	0.0203	0.023	0.0133	0.0035	0.1708	0.0066	0.0037	0.0513	7e-04	0.1133	0.1313	0.0276	0.0026	0.1444	0.0178	0.0029	0.0041	0.0011	6e-04	0.0372	0.0213	0.0188	0.0579	0.0182	0.1034	6e-04
6	rs34536120	146660144	1.08	0.0664216607683517	0.8	0.78786632127418	0.113669238612979	0.258847792122691	0.0203	0.023	0.0133	0.0035	0.1708	0.0066	0.0037	0.0513	7e-04	0.1133	0.1313	0.0276	0.0026	0.1444	0.0178	0.0029	0.0041	0.0011	6e-04	0.0372	0.0213	0.0188	0.0579	0.0182	0.1034	6e-04
6	rs362865	146662834	1.08	0.0664216607683517	0.8	0.78786632127418	0.105998441711452	0.256125040364968	0.0203	0.023	0.0134	0.0035	0.1705	0.0066	0.0038	0.0512	7e-04	0.113	0.1315	0.0277	0.0026	0.1444	0.0178	0.003	0.0042	0.0011	6e-04	0.0369	0.0213	0.019	0.0576	0.0183	0.1033	6e-04
6	rs75472926	146665310	1.07	0.0776994191057832	0.8	0.78786632127418	0.111038829638494	0.258052722464064	0.0203	0.0231	0.0144	0.0041	0.1703	0.0071	0.0043	0.0502	8e-04	0.1109	0.1315	0.028	0.0027	0.1444	0.0179	0.0037	0.0049	0.0013	6e-04	0.0364	0.0213	0.0196	0.0566	0.0188	0.1024	7e-04
6	rs362836	146666758	1.05	0.104628957265627	0.8	0.78786632127418	0.137617156063671	0.290792103530093	0.0205	0.0232	0.0153	0.0046	0.1698	0.0075	0.0047	0.0494	9e-04	0.1089	0.1313	0.0282	0.0027	0.1446	0.018	0.0044	0.0056	0.0013	6e-04	0.036	0.0213	0.02	0.0556	0.0193	0.1019	7e-04
6	rs117033933	146675784	1.04	0.120487900976968	0.8	0.78786632127418	0.155022962264263	0.261579556420856	0.0206	0.023	0.0157	0.005	0.169	0.0076	0.0051	0.049	9e-04	0.1076	0.131	0.0281	0.0026	0.1452	0.0177	0.0049	0.0063	0.0014	6e-04	0.0357	0.0215	0.0203	0.0564	0.0194	0.1009	8e-04
6	rs725186	146676408	1.04	0.120487900976968	0.8	0.78786632127418	0.15599989340804	0.26021255155635	0.0206	0.023	0.0157	0.005	0.1689	0.0076	0.0051	0.049	9e-04	0.1076	0.131	0.0281	0.0026	0.1452	0.0178	0.0049	0.0063	0.0014	6e-04	0.0357	0.0215	0.0203	0.0564	0.0194	0.1009	8e-04
6	rs362885	146676552	1.04	0.120487900976968	0.8	0.78786632127418	0.155628907225249	0.260667970731158	0.0206	0.023	0.0157	0.005	0.1689	0.0076	0.0051	0.049	9e-04	0.1076	0.131	0.0281	0.0026	0.1452	0.0178	0.0049	0.0063	0.0014	6e-04	0.0357	0.0215	0.0203	0.0564	0.0194	0.1009	8e-04
6	rs362887	146678220	1.04	0.120487900976968	0.8	0.78786632127418	0.141598013520658	0.264777923715796	0.0206	0.023	0.0157	0.005	0.1688	0.0076	0.0051	0.049	9e-04	0.1074	0.1311	0.028	0.0026	0.1453	0.0177	0.005	0.0063	0.0014	5e-04	0.0358	0.0216	0.0203	0.0565	0.0194	0.1008	8e-04
6	rs362842	146680449	1.02	0.157502178544443	0.8	0.78786632127418	0.123571351922198	0.242203447592666	0.0208	0.023	0.0157	0.0049	0.1684	0.0075	0.0049	0.049	9e-04	0.1062	0.1325	0.0271	0.0025	0.1463	0.0175	0.0051	0.0064	0.0013	5e-04	0.036	0.0221	0.0202	0.0571	0.0189	0.1007	8e-04
6	rs362902	146681157	1.02	0.157502178544443	0.79	0.8563340912432	0.122138236124	0.241313805565374	0.0208	0.023	0.0157	0.0048	0.1683	0.0075	0.0049	0.049	9e-04	0.1059	0.1326	0.027	0.0025	0.1465	0.0175	0.0051	0.0064	0.0013	5e-04	0.0361	0.0222	0.0202	0.0572	0.0188	0.1007	8e-04
6	rs7755576	146685818	1.02	0.157502178544443	0.79	0.8563340912432	0.123160850959645	0.239759453700918	0.0208	0.023	0.0158	0.0048	0.1683	0.0074	0.0049	0.049	9e-04	0.1059	0.1326	0.0269	0.0025	0.1465	0.0175	0.0051	0.0064	0.0013	5e-04	0.0361	0.0222	0.0202	0.0572	0.0188	0.1007	8e-04
6	rs117530880	146687748	1.02	0.157502178544443	0.79	0.8563340912432	0.122109094888131	0.242092185144619	0.0208	0.023	0.0158	0.0048	0.1683	0.0075	0.0049	0.049	9e-04	0.1059	0.1326	0.0269	0.0025	0.1465	0.0175	0.0051	0.0064	0.0013	5e-04	0.0361	0.0222	0.0201	0.0573	0.0188	0.1007	8e-04
6	rs362851	146710584	1.02	0.157502178544443	0.79	0.8563340912432	0.129285104424222	0.239094288042462	0.0209	0.023	0.0158	0.0048	0.1682	0.0074	0.0048	0.0491	9e-04	0.1058	0.1328	0.0268	0.0025	0.1467	0.0173	0.0051	0.0064	0.0013	5e-04	0.0361	0.0223	0.0201	0.0573	0.0187	0.1007	8e-04
6	rs362852	146712761	1.02	0.157502178544443	0.79	0.8563340912432	0.121585277512863	0.236218764368775	0.0209	0.023	0.0156	0.0048	0.1686	0.0074	0.0047	0.0497	9e-04	0.1051	0.1338	0.0272	0.0024	0.1469	0.0169	0.0051	0.0064	0.0013	5e-04	0.036	0.0223	0.02	0.0571	0.0185	0.1005	8e-04
6	rs362931	146718041	1.01	0.178854520006857	0.79	0.8563340912432	0.0818759977670687	0.188917802593623	0.0208	0.0229	0.0158	0.0044	0.1684	0.0071	0.0044	0.0499	8e-04	0.1043	0.1352	0.0268	0.0024	0.1466	0.0173	0.0049	0.0064	0.0012	5e-04	0.036	0.0233	0.0202	0.0574	0.0185	0.0999	8e-04
6	rs41305288	146720360	1	0.202230525110681	0.79	0.8563340912432	0.0766533589608168	0.184120783360023	0.0208	0.0228	0.0158	0.0043	0.1683	0.0069	0.0042	0.0501	8e-04	0.104	0.1355	0.0266	0.0024	0.1466	0.0175	0.0049	0.0064	0.0012	5e-04	0.036	0.0237	0.0202	0.0574	0.0185	0.0997	9e-04
6	rs362941	146721714	1	0.202230525110681	0.79	0.8563340912432	0.0775267160910948	0.177456329898865	0.0208	0.0228	0.0158	0.0043	0.1683	0.0069	0.0042	0.0501	8e-04	0.104	0.1355	0.0266	0.0024	0.1466	0.0175	0.0049	0.0064	0.0012	5e-04	0.036	0.0238	0.0202	0.0574	0.0185	0.0997	9e-04
6	rs73009097	146722456	1	0.202230525110681	0.79	0.8563340912432	0.0784506130350895	0.174056350721269	0.0208	0.0228	0.0158	0.0043	0.1683	0.0069	0.0042	0.0501	8e-04	0.104	0.1355	0.0266	0.0024	0.1466	0.0175	0.0049	0.0064	0.0012	5e-04	0.036	0.0238	0.0202	0.0574	0.0185	0.0997	9e-04
6	rs9386149	146722736	1	0.202230525110681	0.79	0.8563340912432	0.0772421753011689	0.174754481808434	0.0208	0.0228	0.0158	0.0043	0.1683	0.0069	0.0042	0.0501	8e-04	0.104	0.1355	0.0266	0.0024	0.1466	0.0175	0.0048	0.0063	0.0012	5e-04	0.036	0.0238	0.0202	0.0574	0.0185	0.0997	9e-04
6	rs979775	146725969	1	0.202230525110681	0.79	0.8563340912432	0.0780758058117323	0.16899940789326	0.0208	0.0229	0.0158	0.0043	0.1684	0.0069	0.0042	0.0501	8e-04	0.104	0.1357	0.0266	0.0024	0.1467	0.0175	0.0048	0.0058	0.0012	5e-04	0.036	0.0239	0.0203	0.0574	0.0185	0.0997	9e-04
6	rs3804303	146728139	1	0.202230525110681	0.79	0.8563340912432	0.0768493082935471	0.173259675658703	0.0209	0.0229	0.0159	0.0043	0.1684	0.0069	0.0042	0.0501	8e-04	0.104	0.1356	0.0266	0.0024	0.1467	0.0175	0.0048	0.0058	0.0012	5e-04	0.036	0.0239	0.0203	0.0574	0.0185	0.0997	9e-04
6	rs12208577	146730405	1	0.202230525110681	0.79	0.8563340912432	0.0840502786834366	0.155676690275074	0.0209	0.0229	0.0159	0.0043	0.1683	0.0069	0.0042	0.0502	8e-04	0.1039	0.1356	0.0267	0.0025	0.1467	0.0176	0.0049	0.0057	0.0013	5e-04	0.036	0.024	0.0203	0.0575	0.0185	0.0996	9e-04
6	rs9376991	146740003	1	0.202230525110681	0.79	0.8563340912432	0.0822851704586635	0.142098864716705	0.0209	0.0228	0.016	0.0043	0.168	0.0068	0.0042	0.0504	8e-04	0.1038	0.1357	0.0267	0.0025	0.1467	0.0175	0.0049	0.0056	0.0013	5e-04	0.036	0.0241	0.0203	0.0575	0.0185	0.0995	9e-04
6	rs2024589	146743903	1	0.202230525110681	0.79	0.8563340912432	0.0832449882718762	0.133389780436249	0.0208	0.0228	0.0161	0.0044	0.1679	0.0069	0.0043	0.0504	8e-04	0.1039	0.1356	0.0266	0.0025	0.1466	0.0174	0.0049	0.0056	0.0013	5e-04	0.036	0.0241	0.0204	0.0575	0.0188	0.0992	9e-04
6	rs2284796	146746895	1	0.202230525110681	0.79	0.8563340912432	0.0736679034301015	0.1286195965827	0.0207	0.0229	0.0162	0.0044	0.1679	0.0069	0.0044	0.0504	8e-04	0.1039	0.1356	0.0266	0.0025	0.1464	0.0173	0.0049	0.0056	0.0012	6e-04	0.0362	0.0241	0.0205	0.0575	0.0188	0.0989	9e-04
6	rs362824	146754346	1	0.202230525110681	0.79	0.8563340912432	0.070325942857552	0.127103214246606	0.0206	0.0229	0.0163	0.0044	0.1679	0.007	0.0044	0.0504	8e-04	0.104	0.1356	0.0266	0.0026	0.1463	0.0173	0.0049	0.0056	0.0012	6e-04	0.0362	0.0242	0.0205	0.0576	0.0188	0.0988	9e-04
6	rs2941	146755132	1	0.202230525110681	0.79	0.8563340912432	0.0703876788867072	0.126303135951984	0.0206	0.0229	0.0163	0.0044	0.1679	0.007	0.0044	0.0504	8e-04	0.104	0.1356	0.0266	0.0026	0.1463	0.0173	0.0049	0.0056	0.0012	6e-04	0.0362	0.0242	0.0205	0.0576	0.0188	0.0988	9e-04
6	rs6923492	146755324	1	0.202230525110681	0.79	0.8563340912432	0.071859074949205	0.125150796408133	0.0206	0.0229	0.0163	0.0045	0.1679	0.007	0.0044	0.0504	8e-04	0.104	0.1356	0.0266	0.0026	0.1463	0.0173	0.0049	0.0056	0.0012	6e-04	0.0362	0.0242	0.0205	0.0576	0.0188	0.0987	9e-04
6	rs9376993	146759364	1	0.202230525110681	0.79	0.8563340912432	0.0677246500481653	0.122945873456319	0.0206	0.023	0.0163	0.0044	0.1678	0.007	0.0044	0.0504	7e-04	0.104	0.1356	0.0266	0.0026	0.1463	0.0173	0.0049	0.0055	0.0011	6e-04	0.0362	0.0242	0.0205	0.0576	0.0188	0.0987	9e-04
6	rs846404	146763447	1	0.202230525110681	0.79	0.8563340912432	0.0534200088623277	0.125593537459367	0.0207	0.023	0.0165	0.0041	0.1679	0.0069	0.0042	0.0505	8e-04	0.1041	0.1357	0.0268	0.0026	0.1461	0.0174	0.0048	0.0054	0.0012	6e-04	0.0364	0.0242	0.0202	0.0576	0.0189	0.0989	9e-04
6	rs77954609	146767409	1	0.202230525110681	0.79	0.8563340912432	0.0527197201665074	0.127548514627829	0.0207	0.023	0.0165	0.004	0.1679	0.0069	0.0041	0.0506	8e-04	0.1041	0.1357	0.0268	0.0026	0.1461	0.0174	0.0047	0.0054	0.0012	7e-04	0.0365	0.0242	0.02	0.0575	0.0189	0.0989	0.001
6	rs79668682	146792973	0.99	0.227721472602965	0.79	0.8563340912432	0.0550489953376599	0.123737955677872	0.0207	0.0231	0.0166	0.0037	0.1679	0.0068	0.004	0.0506	8e-04	0.1042	0.1358	0.0269	0.0026	0.1461	0.0174	0.0046	0.0053	0.0012	7e-04	0.0366	0.0243	0.0198	0.0575	0.0188	0.0989	0.001
6	rs117746545	146795944	0.99	0.227721472602965	0.79	0.8563340912432	0.0553998175508941	0.124355335385714	0.0207	0.0231	0.0166	0.0037	0.1679	0.0068	0.004	0.0506	8e-04	0.1042	0.1358	0.0269	0.0026	0.1462	0.0174	0.0046	0.0053	0.0012	7e-04	0.0366	0.0243	0.0198	0.0575	0.0188	0.0989	0.001
6	rs2024590	146808867	0.99	0.227721472602965	0.79	0.8563340912432	0.0579336007026773	0.124002406190473	0.0207	0.0232	0.0167	0.0036	0.1679	0.0068	0.004	0.0506	8e-04	0.1042	0.1358	0.027	0.0026	0.1462	0.0175	0.0046	0.0053	0.0012	7e-04	0.0367	0.0242	0.0196	0.0575	0.0188	0.0989	0.001
6	rs56126334	146816314	0.99	0.227721472602965	0.79	0.8563340912432	0.0492943680470149	0.103696486231095	0.0206	0.0235	0.0174	0.0037	0.1675	0.0068	0.004	0.0505	8e-04	0.1044	0.1356	0.0271	0.0026	0.1453	0.0175	0.0047	0.0053	0.0012	8e-04	0.0371	0.0248	0.0199	0.0574	0.0185	0.0981	0.0011
6	rs4896869	146823438	0.98	0.255415240389183	0.79	0.8563340912432	0.0495222678190736	0.0802381565494411	0.0205	0.0238	0.018	0.0038	0.1671	0.0069	0.0041	0.0503	9e-04	0.1043	0.1354	0.027	0.0026	0.1446	0.0174	0.0047	0.0053	0.0013	8e-04	0.0373	0.0253	0.0202	0.0576	0.0184	0.0975	0.0013
6	rs9322064	146824515	0.98	0.255415240389183	0.79	0.8563340912432	0.0488245443069531	0.0804614915184349	0.0205	0.0238	0.018	0.0038	0.1671	0.0069	0.0041	0.0504	9e-04	0.1043	0.1354	0.0271	0.0026	0.1446	0.0174	0.0046	0.0053	0.0013	8e-04	0.0373	0.0253	0.0202	0.0576	0.0184	0.0975	0.0013
6	rs4896870	146827281	0.98	0.255415240389183	0.79	0.8563340912432	0.0502925560131359	0.0755341510079107	0.0205	0.0238	0.0181	0.0038	0.167	0.0069	0.0041	0.0503	9e-04	0.1043	0.1353	0.027	0.0027	0.1446	0.0176	0.0046	0.0053	0.0013	8e-04	0.0373	0.0253	0.0202	0.0575	0.0185	0.0973	0.0013
6	rs1358902	146828922	0.98	0.255415240389183	0.79	0.8563340912432	0.0491320166056586	0.0769185302473213	0.0205	0.0238	0.0181	0.0038	0.167	0.0069	0.0041	0.0503	9e-04	0.1043	0.1353	0.027	0.0027	0.1446	0.0176	0.0046	0.0052	0.0013	8e-04	0.0373	0.0253	0.0202	0.0575	0.0185	0.0973	0.0013
6	rs34928225	146840876	0.98	0.255415240389183	0.8	0.78786632127418	0.0454508910363299	0.0682804632597533	0.0204	0.0239	0.0184	0.0039	0.1666	0.0069	0.0041	0.0505	9e-04	0.104	0.1351	0.0271	0.0027	0.1444	0.0178	0.0047	0.0051	0.0015	9e-04	0.0374	0.0256	0.0205	0.0572	0.0183	0.0969	0.0013
6	rs912001	146845274	0.98	0.255415240389183	0.8	0.78786632127418	0.046614628811291	0.0710889082410334	0.0204	0.024	0.0185	0.0039	0.1666	0.0069	0.0041	0.0505	9e-04	0.1039	0.1351	0.0271	0.0027	0.1444	0.0178	0.0046	0.005	0.0016	9e-04	0.0374	0.0257	0.0207	0.0572	0.0181	0.0968	0.0013
6	rs73012713	146855017	0.98	0.255415240389183	0.8	0.78786632127418	0.044746995258853	0.0708059500299208	0.0204	0.024	0.0185	0.0039	0.1665	0.0069	0.0041	0.0505	9e-04	0.1039	0.135	0.0271	0.0027	0.1443	0.0178	0.0046	0.005	0.0016	9e-04	0.0374	0.0257	0.0207	0.0571	0.0181	0.0968	0.0014
6	rs12208243	146855018	0.98	0.255415240389183	0.8	0.78786632127418	0.044564598668659	0.0705940384961114	0.0204	0.024	0.0184	0.0039	0.1665	0.0069	0.0041	0.0505	9e-04	0.1039	0.135	0.0271	0.0027	0.1443	0.0178	0.0046	0.005	0.0016	9e-04	0.0374	0.0257	0.0207	0.0572	0.0181	0.0968	0.0014
6	rs78324484	146874547	0.98	0.255415240389183	0.79	0.8563340912432	0.0377597136471114	0.0719405849697624	0.0204	0.024	0.0185	0.0039	0.1662	0.007	0.0041	0.0504	9e-04	0.1041	0.1348	0.0271	0.0027	0.1441	0.0179	0.0047	0.0051	0.0017	0.001	0.0374	0.0257	0.0207	0.0572	0.0182	0.0967	0.0014
6	rs9373498	146876819	0.98	0.255415240389183	0.79	0.8563340912432	0.0384412628670781	0.0709473706679503	0.0204	0.024	0.0185	0.004	0.1662	0.007	0.0041	0.0505	9e-04	0.1041	0.1348	0.0271	0.0028	0.1441	0.0179	0.0047	0.0051	0.0017	0.001	0.0374	0.0257	0.0207	0.0572	0.0182	0.0967	0.0014
6	rs76953955	146889187	0.97	0.285396128624663	0.79	0.8563340912432	0.0419619895660409	0.0614013765815832	0.0202	0.0241	0.019	0.0043	0.1653	0.0068	0.0044	0.0508	0.001	0.1039	0.1347	0.0268	0.0027	0.1438	0.0182	0.0046	0.005	0.0021	0.0012	0.0375	0.0257	0.021	0.0568	0.0184	0.0961	0.0014
6	rs75006518	146889697	0.97	0.285396128624663	0.79	0.8563340912432	0.0440355036416799	0.0583060569503148	0.0202	0.0242	0.0191	0.0043	0.1651	0.0068	0.0044	0.0508	0.001	0.1039	0.1347	0.0267	0.0027	0.1438	0.0182	0.0046	0.005	0.0021	0.0012	0.0375	0.0257	0.0211	0.0567	0.0185	0.0961	0.0015
6	rs9485099	146906650	0.96	0.3177447436144	0.8	0.78786632127418	0.0608794781630943	0.0622695120060859	0.0202	0.0244	0.0198	0.0047	0.1637	0.0066	0.0046	0.051	0.001	0.1033	0.1346	0.027	0.0028	0.1427	0.0185	0.0048	0.0049	0.0027	0.0015	0.0377	0.0255	0.0213	0.0563	0.0188	0.0957	0.0016
6	rs76200620	146907939	0.96	0.3177447436144	0.8	0.78786632127418	0.0558051040098534	0.0703823905035144	0.0203	0.0244	0.0198	0.0048	0.1637	0.0066	0.0047	0.0509	0.001	0.1033	0.1346	0.027	0.0028	0.1427	0.0185	0.0048	0.0049	0.0027	0.0015	0.0377	0.0255	0.0213	0.0562	0.0188	0.0957	0.0016
6	rs12662795	146910111	0.96	0.3177447436144	0.8	0.78786632127418	0.0563900483224566	0.0705940384961114	0.0204	0.0244	0.0198	0.0048	0.1637	0.0065	0.0047	0.0508	0.001	0.1033	0.1346	0.027	0.0028	0.1427	0.0186	0.0048	0.0049	0.0027	0.0015	0.0377	0.0255	0.0213	0.0562	0.0188	0.0957	0.0016
6	rs75067362	146918527	0.96	0.3177447436144	0.8	0.78786632127418	0.0563544813734317	0.0772845495125372	0.0203	0.0244	0.0199	0.0048	0.1636	0.0067	0.0047	0.0508	0.0011	0.1033	0.1346	0.027	0.0028	0.1425	0.0186	0.0048	0.0048	0.0028	0.0015	0.0377	0.0255	0.0213	0.0562	0.0189	0.0956	0.0016
6	rs74468352	146920271	0.96	0.3177447436144	0.8	0.78786632127418	0.0557168305741581	0.0820318751212561	0.0203	0.0244	0.0199	0.0048	0.1636	0.0067	0.0048	0.0508	0.0011	0.1033	0.1346	0.027	0.0028	0.1424	0.0186	0.0048	0.0048	0.0028	0.0015	0.0377	0.0255	0.0213	0.0562	0.0189	0.0956	0.0016
6	rs35016702	146925123	0.96	0.3177447436144	0.8	0.78786632127418	0.0569074504267648	0.0636827564770912	0.0203	0.0245	0.0201	0.005	0.1627	0.0068	0.005	0.0511	0.0011	0.103	0.1346	0.0268	0.0029	0.1417	0.0187	0.0049	0.0047	0.0029	0.0015	0.0375	0.0256	0.0214	0.0565	0.0191	0.0956	0.0016
6	rs12526129	146926239	0.96	0.3177447436144	0.8	0.78786632127418	0.0539018183705851	0.0689082558075355	0.0203	0.0245	0.0202	0.0051	0.1624	0.0069	0.0051	0.0512	0.0011	0.1029	0.1346	0.0268	0.0029	0.1415	0.0188	0.005	0.0047	0.0029	0.0015	0.0375	0.0256	0.0214	0.0566	0.0191	0.0956	0.0016
6	rs1115208	146930242	0.96	0.3177447436144	0.8	0.78786632127418	0.0534371664890403	0.0693281128621609	0.0203	0.0245	0.0203	0.0051	0.1622	0.0069	0.0052	0.0512	0.0011	0.1027	0.1344	0.0268	0.0029	0.1412	0.0188	0.005	0.0048	0.0029	0.0015	0.0376	0.0255	0.0213	0.0567	0.0192	0.0956	0.0017
6	rs112842501	146932738	0.96	0.3177447436144	0.8	0.78786632127418	0.0506558739794217	0.0760429869509714	0.0203	0.0246	0.0205	0.0051	0.1621	0.007	0.0052	0.0512	0.0011	0.1027	0.1343	0.0268	0.0029	0.1411	0.0188	0.0051	0.0048	0.0029	0.0015	0.0376	0.0255	0.0213	0.0567	0.0193	0.0956	0.0017
6	rs17076148	146952100	0.95	0.352537935866182	0.81	0.722979171095748	0.0551365614193525	0.0647003949659433	0.0201	0.0246	0.021	0.0053	0.1612	0.0074	0.0055	0.0511	0.0012	0.1028	0.1336	0.0267	0.003	0.1403	0.0189	0.0053	0.005	0.003	0.0016	0.0378	0.0256	0.0213	0.0567	0.0194	0.0955	0.0018
6	rs76877742	146952415	0.95	0.352537935866182	0.81	0.722979171095748	0.0553646683613924	0.0651093497770427	0.0201	0.0246	0.021	0.0053	0.1612	0.0074	0.0055	0.0511	0.0012	0.1028	0.1336	0.0267	0.003	0.1403	0.0189	0.0053	0.005	0.003	0.0016	0.0378	0.0256	0.0213	0.0567	0.0194	0.0955	0.0018
6	rs9485104	146953938	0.95	0.352537935866182	0.81	0.722979171095748	0.0597819100965037	0.0644963240392324	0.0201	0.0247	0.021	0.0053	0.1611	0.0074	0.0055	0.0511	0.0012	0.1028	0.1335	0.0267	0.003	0.1403	0.0189	0.0053	0.005	0.003	0.0016	0.0378	0.0256	0.0213	0.0567	0.0194	0.0955	0.0018
6	rs1107205	146954820	0.95	0.352537935866182	0.81	0.722979171095748	0.0594496864757901	0.0619350029534226	0.0201	0.0247	0.021	0.0053	0.1612	0.0074	0.0055	0.0512	0.0012	0.1027	0.1336	0.0267	0.003	0.1402	0.019	0.0053	0.005	0.003	0.0016	0.0378	0.0256	0.0213	0.0567	0.0194	0.0954	0.0018
6	rs77509457	146958621	0.95	0.352537935866182	0.81	0.722979171095748	0.0556991870706586	0.0735128629740161	0.02	0.0247	0.021	0.0053	0.1612	0.0074	0.0055	0.0511	0.0012	0.1027	0.1336	0.0267	0.003	0.1402	0.019	0.0053	0.005	0.003	0.0016	0.0378	0.0256	0.0213	0.0567	0.0194	0.0954	0.0018
6	rs117198607	146960925	0.95	0.352537935866182	0.81	0.722979171095748	0.0538155684893048	0.0745928928405047	0.02	0.0247	0.021	0.0054	0.1611	0.0074	0.0056	0.0512	0.0012	0.1027	0.1335	0.0267	0.003	0.1401	0.019	0.0054	0.005	0.003	0.0016	0.0378	0.0256	0.0214	0.0567	0.0194	0.0954	0.0018
6	rs4895700	146968702	0.95	0.352537935866182	0.81	0.722979171095748	0.0516389385499805	0.06807173161209	0.02	0.0247	0.0211	0.0054	0.161	0.0075	0.0056	0.0512	0.0012	0.1027	0.1335	0.0267	0.003	0.1398	0.0189	0.0054	0.0051	0.003	0.0016	0.0378	0.0256	0.0215	0.0566	0.0195	0.0953	0.0018
6	rs9497589	146970993	0.95	0.352537935866182	0.81	0.722979171095748	0.0466302804873109	0.0836145153789776	0.02	0.0247	0.0211	0.0054	0.1608	0.0075	0.0057	0.0513	0.0012	0.1027	0.1336	0.0267	0.003	0.1397	0.0189	0.0055	0.0051	0.003	0.0016	0.0378	0.0256	0.0215	0.0567	0.0195	0.0952	0.0018
6	rs73571850	146972681	0.94	0.389848785336034	0.81	0.722979171095748	0.0380721802668311	0.0630754403159176	0.02	0.0247	0.0216	0.006	0.1591	0.0082	0.0062	0.0526	0.0014	0.1023	0.1335	0.0267	0.0031	0.1379	0.0187	0.0059	0.0057	0.0029	0.0016	0.0379	0.0254	0.0219	0.0565	0.02	0.0936	0.0019
6	rs9390411	146973073	0.94	0.389848785336034	0.81	0.722979171095748	0.0391034944960439	0.0572679468469331	0.0199	0.0246	0.0222	0.0063	0.1573	0.0088	0.0066	0.0535	0.0015	0.1022	0.1335	0.0269	0.0031	0.1363	0.0187	0.0063	0.0062	0.0027	0.0017	0.038	0.0254	0.0222	0.0563	0.0204	0.0925	0.002
6	rs79354452	146977963	0.93	0.429746626914861	0.84	0.549223467132668	0.0530605507058567	0.102709789909883	0.0196	0.0246	0.0229	0.007	0.1554	0.0097	0.0071	0.0545	0.0016	0.1008	0.1341	0.027	0.003	0.1337	0.0184	0.0068	0.0068	0.0025	0.0017	0.0383	0.0252	0.0227	0.0565	0.0213	0.092	0.002
6	rs35298021	146983441	0.93	0.429746626914861	0.84	0.549223467132668	0.0677648038761482	0.080312573535994	0.0196	0.0246	0.023	0.007	0.1553	0.0097	0.0071	0.0546	0.0016	0.1007	0.1342	0.027	0.003	0.1335	0.0184	0.0068	0.0069	0.0024	0.0017	0.0383	0.0252	0.0227	0.0565	0.0213	0.092	0.0019
6	rs1340996	146988978	0.93	0.429746626914861	0.84	0.549223467132668	0.070696888301417	0.081282539539209	0.0196	0.0245	0.023	0.007	0.1552	0.0098	0.0071	0.0547	0.0016	0.1008	0.1342	0.0271	0.003	0.1335	0.0183	0.0068	0.0069	0.0024	0.0017	0.0383	0.0252	0.0227	0.0567	0.0213	0.0919	0.002
6	rs79663182	146990960	0.93	0.429746626914861	0.84	0.549223467132668	0.0650696935854885	0.089598786029296	0.0196	0.0244	0.023	0.007	0.1551	0.0098	0.0071	0.0547	0.0016	0.1008	0.1342	0.0271	0.003	0.1334	0.0183	0.0068	0.0069	0.0024	0.0017	0.0383	0.0251	0.0227	0.0567	0.0214	0.0919	0.002
6	rs73004169	146992143	0.93	0.429746626914861	0.84	0.549223467132668	0.0652458349733878	0.0989615604761217	0.0195	0.0242	0.0231	0.0071	0.155	0.0099	0.0072	0.0548	0.0016	0.1008	0.1342	0.0271	0.003	0.1334	0.0183	0.0069	0.007	0.0024	0.0017	0.0382	0.025	0.0228	0.0567	0.0214	0.0918	0.002
6	rs77104188	146993392	0.93	0.429746626914861	0.84	0.549223467132668	0.0669248384588304	0.127548514627829	0.0194	0.0237	0.0232	0.0072	0.1549	0.01	0.0073	0.0548	0.0016	0.101	0.1341	0.0272	0.0029	0.1334	0.0183	0.0071	0.0071	0.0023	0.0017	0.038	0.025	0.0228	0.0567	0.0216	0.0918	0.002
6	rs9497606	146993445	0.93	0.429746626914861	0.84	0.549223467132668	0.0687331683397283	0.125859462120879	0.0194	0.0237	0.0232	0.0072	0.1548	0.01	0.0073	0.0548	0.0016	0.101	0.1342	0.0272	0.0029	0.1334	0.0183	0.0071	0.0071	0.0023	0.0017	0.038	0.025	0.023	0.0567	0.0216	0.0918	0.002
6	rs4576267	146998463	0.93	0.429746626914861	0.84	0.549223467132668	0.0430791278512991	0.144237467462872	0.0193	0.0235	0.0233	0.007	0.1548	0.0101	0.0073	0.055	0.0016	0.1009	0.1343	0.0271	0.0029	0.1331	0.0183	0.0071	0.0072	0.0023	0.0017	0.0377	0.0253	0.023	0.0567	0.0216	0.0918	0.002
6	rs10457803	147013417	0.93	0.429746626914861	0.84	0.549223467132668	0.0354790555323457	0.178159147164241	0.0192	0.0235	0.0232	0.007	0.1549	0.0102	0.0074	0.0551	0.0015	0.1007	0.1345	0.0271	0.0029	0.1328	0.0183	0.0073	0.0073	0.0023	0.0017	0.0376	0.0253	0.023	0.0565	0.0216	0.0919	0.0019
6	rs9377020	147013776	0.93	0.429746626914861	0.84	0.549223467132668	0.0322768033890608	0.190766070545243	0.0192	0.0235	0.0233	0.007	0.1549	0.0102	0.0074	0.0551	0.0015	0.1007	0.1345	0.0271	0.0029	0.1328	0.0183	0.0073	0.0073	0.0023	0.0017	0.0376	0.0254	0.023	0.0565	0.0216	0.0919	0.0019
6	rs6905055	147019755	0.91	0.517562282080777	0.84	0.549223467132668	0.30753300379957	0.402737695088342	0.0168	0.0222	0.022	0.0096	0.1547	0.0127	0.0097	0.0586	0.0014	0.1018	0.1332	0.0259	0.0028	0.1228	0.0193	0.0096	0.0092	0.0022	0.0015	0.0383	0.0229	0.0244	0.0572	0.023	0.0914	0.0017
6	rs117413898	147030688	0.9	0.565600701999265	0.84	0.549223467132668	0.409413073262123	0.632700104206005	0.016	0.0214	0.0219	0.0103	0.156	0.0137	0.0103	0.0623	0.0011	0.103	0.1329	0.0243	0.0024	0.1155	0.0193	0.0105	0.0096	0.0018	0.0012	0.0382	0.022	0.0265	0.06	0.023	0.09	0.0011
6	rs111554572	147034088	0.9	0.565600701999265	0.84	0.549223467132668	0.414804509812821	0.626321099987312	0.016	0.0214	0.0219	0.0103	0.156	0.0137	0.0103	0.0623	0.0011	0.103	0.1329	0.0243	0.0024	0.1154	0.0193	0.0105	0.0096	0.0018	0.0012	0.0382	0.022	0.0265	0.06	0.023	0.09	0.0011
6	rs6901516	147035035	0.9	0.565600701999265	0.84	0.549223467132668	0.455692977506812	0.633425946368475	0.016	0.0213	0.0218	0.0103	0.1561	0.0137	0.0104	0.0624	0.0011	0.1031	0.1329	0.0243	0.0024	0.1153	0.0193	0.0106	0.0096	0.0018	0.0012	0.0383	0.022	0.0266	0.0601	0.023	0.0899	0.0011
6	rs61748896	147038089	0.9	0.565600701999265	0.84	0.549223467132668	0.465205306205492	0.649151202791446	0.0162	0.0212	0.0219	0.0103	0.156	0.0138	0.0104	0.0628	0.0011	0.1033	0.1324	0.0243	0.0023	0.1151	0.0193	0.0106	0.0096	0.0018	0.0012	0.0383	0.0219	0.0266	0.0604	0.0229	0.0899	0.0011
6	rs12213083	147038790	0.9	0.565600701999265	0.84	0.549223467132668	0.487128995424228	0.622414226094321	0.0162	0.0212	0.0219	0.0103	0.156	0.0138	0.0104	0.0629	0.0011	0.1033	0.1323	0.0242	0.0023	0.1151	0.0193	0.0106	0.0096	0.0018	0.0012	0.0382	0.0219	0.0266	0.0604	0.0229	0.0899	0.0011
6	rs9377023	147040146	0.9	0.565600701999265	0.84	0.549223467132668	0.535817197146601	0.601101894320964	0.0163	0.0212	0.0219	0.0104	0.1561	0.0138	0.0104	0.063	0.0011	0.1035	0.132	0.0242	0.0023	0.115	0.0193	0.0105	0.0096	0.0018	0.0012	0.0382	0.0219	0.0267	0.0607	0.0229	0.0899	0.0011
6	rs73004193	147042158	0.9	0.565600701999265	0.84	0.549223467132668	0.466606891461022	0.532264863736401	0.0168	0.0214	0.0218	0.0102	0.1572	0.0137	0.0104	0.063	0.001	0.1038	0.1318	0.0241	0.0023	0.1148	0.0193	0.0106	0.0093	0.0017	0.0011	0.038	0.0217	0.0267	0.0609	0.023	0.0893	0.001
6	rs78851618	147047296	0.9	0.565600701999265	0.84	0.549223467132668	0.488624595021438	0.514105988206345	0.0172	0.0216	0.0217	0.0101	0.1576	0.0136	0.0103	0.0629	0.001	0.1046	0.1317	0.0242	0.0022	0.1145	0.0193	0.0106	0.0091	0.0016	0.001	0.0379	0.0215	0.0266	0.0611	0.0231	0.0888	0.001
6	rs76974166	147048955	0.9	0.565600701999265	0.84	0.549223467132668	0.502184408826863	0.512312634925016	0.0172	0.0217	0.0217	0.0102	0.1575	0.0136	0.0103	0.0629	0.001	0.1046	0.1317	0.0242	0.0022	0.1144	0.0193	0.0106	0.0091	0.0016	0.001	0.0379	0.0215	0.0266	0.0611	0.0231	0.0887	0.001
6	rs12174648	147052217	0.9	0.565600701999265	0.84	0.549223467132668	0.533408339177627	0.499255768826546	0.0172	0.0217	0.0217	0.0102	0.1575	0.0136	0.0103	0.0629	9e-04	0.1047	0.1317	0.0242	0.0022	0.1144	0.0194	0.0106	0.0092	0.0016	0.001	0.0379	0.0215	0.0266	0.0612	0.0231	0.0887	0.001
6	rs75806058	147053549	0.9	0.565600701999265	0.84	0.549223467132668	0.535295927360658	0.500214924685902	0.0172	0.0217	0.0217	0.0102	0.1575	0.0136	0.0103	0.0629	9e-04	0.1047	0.1317	0.0242	0.0022	0.1144	0.0194	0.0106	0.0092	0.0016	0.001	0.0379	0.0215	0.0266	0.0612	0.0231	0.0887	0.001
6	rs79433163	147060609	0.9	0.565600701999265	0.84	0.549223467132668	0.552624329105001	0.4847892551313	0.0173	0.0217	0.0217	0.0102	0.1576	0.0136	0.0103	0.0629	9e-04	0.1048	0.1316	0.0242	0.0022	0.1144	0.0194	0.0106	0.0092	0.0016	0.001	0.0379	0.0215	0.0266	0.0612	0.0231	0.0886	0.001
6	rs12202155	147065187	0.9	0.565600701999265	0.84	0.549223467132668	0.593036590088355	0.477732666424766	0.0174	0.0217	0.0217	0.0102	0.1576	0.0136	0.0103	0.0629	9e-04	0.1048	0.1316	0.0242	0.0022	0.1144	0.0194	0.0106	0.0092	0.0015	0.001	0.0379	0.0215	0.0266	0.0612	0.023	0.0885	0.001
6	rs6570777	147065550	0.9	0.565600701999265	0.84	0.549223467132668	0.592080113402297	0.475566803503387	0.0174	0.0217	0.0217	0.0102	0.1576	0.0136	0.0103	0.0629	9e-04	0.1048	0.1315	0.0242	0.0022	0.1145	0.0194	0.0106	0.0092	0.0015	0.001	0.0379	0.0215	0.0266	0.0612	0.023	0.0886	0.001
6	rs9647637	147067093	0.9	0.565600701999265	0.84	0.549223467132668	0.584114701125607	0.481664775832019	0.0174	0.0217	0.0217	0.0102	0.1576	0.0136	0.0104	0.0629	9e-04	0.1048	0.1315	0.0242	0.0022	0.1144	0.0195	0.0106	0.0092	0.0015	0.001	0.0379	0.0215	0.0266	0.0612	0.023	0.0886	0.001
6	rs9485119	147068020	0.9	0.565600701999265	0.85	0.498060230126391	0.577076434704666	0.481393328521014	0.0174	0.0217	0.0217	0.0102	0.1576	0.0136	0.0104	0.0629	9e-04	0.1048	0.1315	0.0242	0.0022	0.1144	0.0195	0.0106	0.0092	0.0015	0.001	0.0379	0.0215	0.0266	0.0612	0.023	0.0886	0.001
6	rs13191382	147070780	0.9	0.565600701999265	0.85	0.498060230126391	0.594472645531425	0.459136845881945	0.0174	0.0218	0.0217	0.0101	0.1576	0.0136	0.0104	0.0629	9e-04	0.1049	0.1315	0.0243	0.0022	0.1145	0.0195	0.0106	0.0092	0.0015	0.001	0.0379	0.0215	0.0266	0.0613	0.0228	0.0886	0.001
6	rs117167536	147083152	0.9	0.565600701999265	0.85	0.498060230126391	0.588397549559231	0.456993348180748	0.0174	0.0217	0.0217	0.0101	0.1578	0.0136	0.0103	0.0631	9e-04	0.105	0.1314	0.0242	0.0022	0.1144	0.0195	0.0106	0.0091	0.0015	0.001	0.038	0.0215	0.0265	0.0614	0.0228	0.0884	9e-04
6	rs76592737	147083740	0.9	0.565600701999265	0.85	0.498060230126391	0.606709367300528	0.458332725394307	0.0174	0.0217	0.0217	0.0101	0.1578	0.0136	0.0103	0.063	9e-04	0.105	0.1314	0.0242	0.0022	0.1144	0.0195	0.0106	0.0091	0.0015	0.001	0.038	0.0215	0.0265	0.0615	0.0228	0.0884	9e-04
6	rs259409	147098568	0.9	0.565600701999265	0.85	0.498060230126391	0.601539411201009	0.449112104246552	0.0174	0.0216	0.0217	0.0101	0.1578	0.0136	0.0102	0.0631	9e-04	0.1051	0.1314	0.0242	0.0022	0.1145	0.0195	0.0105	0.0091	0.0015	0.001	0.0381	0.0215	0.0266	0.0615	0.0228	0.0883	9e-04
6	rs927773	147103664	0.9	0.565600701999265	0.85	0.498060230126391	0.584318316778544	0.450978953083495	0.0174	0.0216	0.0217	0.0101	0.1578	0.0136	0.0102	0.0632	9e-04	0.1051	0.1314	0.0241	0.0022	0.1145	0.0195	0.0105	0.009	0.0014	0.001	0.0381	0.0215	0.0265	0.0616	0.0228	0.0883	9e-04
6	rs259404	147104187	0.9	0.565600701999265	0.85	0.498060230126391	0.57471672440114	0.453515801679758	0.0174	0.0216	0.0217	0.0101	0.1579	0.0136	0.0102	0.0632	9e-04	0.1051	0.1314	0.0241	0.0022	0.1145	0.0195	0.0105	0.009	0.0014	0.001	0.0381	0.0215	0.0265	0.0616	0.0228	0.0883	9e-04
6	rs259391	147106841	0.9	0.565600701999265	0.85	0.498060230126391	0.607469342413946	0.455922589071036	0.0175	0.0216	0.0215	0.0102	0.1581	0.0135	0.0103	0.0632	0.001	0.1049	0.1309	0.024	0.0021	0.1144	0.0193	0.0104	0.0092	0.0014	0.001	0.0378	0.0215	0.0265	0.0629	0.0227	0.0883	0.001
6	rs77898356	147107666	0.9	0.565600701999265	0.85	0.498060230126391	0.573101243313013	0.449911931592708	0.0175	0.0215	0.0214	0.0102	0.1582	0.0135	0.0102	0.0633	0.001	0.1049	0.1309	0.0239	0.0021	0.1144	0.0193	0.0104	0.0092	0.0014	0.001	0.0378	0.0217	0.0265	0.0632	0.0227	0.0882	0.001
6	rs75627765	147108096	0.9	0.565600701999265	0.85	0.498060230126391	0.584793548188565	0.452046641999105	0.0175	0.0215	0.0214	0.0102	0.1583	0.0135	0.0102	0.0633	0.001	0.1049	0.1309	0.0239	0.0021	0.1144	0.0192	0.0103	0.0092	0.0014	0.001	0.0377	0.0217	0.0265	0.0633	0.0226	0.088	0.001
6	rs117626743	147112215	0.9	0.565600701999265	0.85	0.498060230126391	0.538492473934766	0.412215255089743	0.0177	0.0213	0.0211	0.0101	0.159	0.0134	0.0101	0.0633	0.0011	0.105	0.1311	0.0235	0.0021	0.1147	0.0192	0.0101	0.009	0.0014	0.001	0.037	0.0219	0.0265	0.0645	0.0226	0.0875	0.001
6	rs259401	147115291	0.9	0.565600701999265	0.85	0.498060230126391	0.580387594941804	0.412215255089743	0.0178	0.0213	0.0211	0.0101	0.159	0.0134	0.0101	0.0633	0.0011	0.105	0.1312	0.0234	0.0021	0.1147	0.0192	0.0101	0.009	0.0014	0.001	0.0369	0.0219	0.0266	0.0647	0.0226	0.0874	0.001
6	rs9485122	147116083	0.9	0.565600701999265	0.85	0.498060230126391	0.551170356063886	0.414691855576725	0.0178	0.0213	0.0211	0.0101	0.159	0.0133	0.0101	0.0633	0.0011	0.105	0.1311	0.0234	0.0021	0.1147	0.0192	0.0101	0.009	0.0014	0.001	0.0369	0.0219	0.0266	0.0647	0.0226	0.0874	0.001
6	rs638144	147121763	0.91	0.517562282080777	0.86	0.450156947394433	0.454126968941527	0.378612462724672	0.0178	0.021	0.0208	0.0098	0.1599	0.0131	0.0099	0.0633	0.0012	0.1049	0.1315	0.0232	0.002	0.1154	0.0191	0.01	0.0089	0.0013	9e-04	0.0365	0.0223	0.0265	0.0656	0.0227	0.0866	0.0011
6	rs116340177	147125077	0.91	0.517562282080777	0.86	0.450156947394433	0.289659329745111	0.341987954409437	0.0179	0.0201	0.0204	0.0094	0.1605	0.0126	0.0095	0.0641	0.0013	0.1055	0.1321	0.0227	0.002	0.1166	0.0188	0.0096	0.0086	0.0013	8e-04	0.0359	0.0231	0.0259	0.0668	0.0226	0.0859	0.0011
6	rs9377026	147125593	0.91	0.517562282080777	0.86	0.450156947394433	0.289898364908716	0.317775015679637	0.018	0.02	0.0203	0.0093	0.1607	0.0124	0.0094	0.0643	0.0014	0.1057	0.1319	0.0225	0.0019	0.117	0.0187	0.0094	0.0085	0.0013	8e-04	0.0358	0.0233	0.0257	0.0675	0.0226	0.0859	0.0011
6	rs13209242	147126052	0.91	0.517562282080777	0.86	0.450156947394433	0.243632233321334	0.303119890231718	0.018	0.0198	0.0202	0.0091	0.1607	0.0123	0.0092	0.0643	0.0013	0.1058	0.132	0.0224	0.0019	0.1174	0.0186	0.0093	0.0084	0.0017	7e-04	0.0357	0.0234	0.0255	0.0678	0.0225	0.0859	0.0012
6	rs259387	147126145	0.91	0.517562282080777	0.86	0.450156947394433	0.254021047082627	0.298835134575165	0.018	0.0198	0.0202	0.0091	0.1607	0.0123	0.0092	0.0643	0.0013	0.1059	0.132	0.0224	0.0019	0.1175	0.0187	0.0093	0.0084	0.0017	7e-04	0.0357	0.0234	0.0255	0.0678	0.0225	0.0859	0.0012
6	rs4535573	147126270	0.91	0.517562282080777	0.86	0.450156947394433	0.267386678216322	0.289732574626647	0.018	0.0198	0.0202	0.0091	0.1607	0.0123	0.0092	0.0643	0.0013	0.1059	0.132	0.0223	0.0019	0.1175	0.0186	0.0093	0.0084	0.0018	7e-04	0.0357	0.0234	0.0254	0.0679	0.0225	0.0859	0.0012
6	rs259385	147128331	0.91	0.517562282080777	0.86	0.450156947394433	0.253576020114485	0.293032734685178	0.018	0.0197	0.0203	0.009	0.1597	0.0122	0.0091	0.0642	0.0014	0.106	0.132	0.0224	0.002	0.1184	0.0186	0.0098	0.0083	0.0019	7e-04	0.0357	0.0234	0.0254	0.0679	0.0224	0.0858	0.0012
6	rs259371	147134202	0.91	0.517562282080777	0.86	0.450156947394433	0.243588719182953	0.279784311626839	0.0181	0.0196	0.0202	0.009	0.1596	0.0122	0.009	0.0643	0.0014	0.1059	0.1319	0.0224	0.0022	0.1186	0.0186	0.0097	0.0083	0.0021	8e-04	0.0356	0.0235	0.0253	0.0679	0.0224	0.0857	0.0012
6	rs1052444	147136212	0.91	0.517562282080777	0.86	0.450156947394433	0.269543186537901	0.265464863944612	0.0181	0.0196	0.0202	0.009	0.1595	0.0122	0.009	0.0644	0.0014	0.1058	0.1319	0.0224	0.0023	0.1186	0.0185	0.0097	0.0082	0.0022	8e-04	0.0356	0.0235	0.0253	0.0679	0.0224	0.0856	0.0014
6	rs259370	147136244	0.91	0.517562282080777	0.86	0.450156947394433	0.359807281854677	0.274908181287383	0.0181	0.0196	0.0203	0.0093	0.1594	0.0122	0.0091	0.0643	0.0014	0.1059	0.1318	0.0224	0.0023	0.1186	0.0185	0.0096	0.0082	0.0022	8e-04	0.0355	0.0235	0.0252	0.068	0.0224	0.0856	0.0014
6	rs9399585	147149591	0.91	0.517562282080777	0.86	0.450156947394433	0.342360672092061	0.261237595115044	0.0182	0.0196	0.0203	0.0092	0.1594	0.0121	0.009	0.0643	0.0014	0.1061	0.132	0.0222	0.0023	0.1188	0.0183	0.0095	0.0081	0.0022	7e-04	0.0356	0.0235	0.0252	0.068	0.0225	0.0855	0.0014
6	rs78743574	147164887	0.91	0.517562282080777	0.86	0.450156947394433	0.336179252802794	0.253750074403435	0.0182	0.0196	0.0202	0.0092	0.1594	0.0121	0.0089	0.0642	0.0014	0.1061	0.1321	0.0222	0.0023	0.1188	0.0183	0.0095	0.0081	0.0023	7e-04	0.0357	0.0235	0.0252	0.0681	0.0225	0.0855	0.0014
6	rs2328770	147176964	0.91	0.517562282080777	0.86	0.450156947394433	0.288751956545341	0.23876192736424	0.0183	0.0195	0.0202	0.009	0.1595	0.0119	0.0089	0.0643	0.0014	0.1061	0.1322	0.0222	0.0023	0.1188	0.0184	0.0094	0.008	0.0023	7e-04	0.0357	0.0236	0.0252	0.0682	0.0226	0.0854	0.0014
6	rs9497653	147178437	0.91	0.517562282080777	0.86	0.450156947394433	0.27027945555026	0.23599803355432	0.0183	0.0195	0.02	0.009	0.1597	0.0119	0.0088	0.0643	0.0014	0.1063	0.1323	0.0223	0.0023	0.1188	0.0184	0.0094	0.008	0.0023	7e-04	0.0357	0.0234	0.0252	0.0682	0.0225	0.0853	0.0015
6	rs77966732	147180835	0.91	0.517562282080777	0.86	0.450156947394433	0.255626673989937	0.231816804768686	0.0183	0.0195	0.02	0.009	0.1597	0.0119	0.0088	0.0643	0.0014	0.1064	0.1323	0.0223	0.0023	0.1188	0.0184	0.0094	0.008	0.0023	7e-04	0.0357	0.0234	0.0251	0.0682	0.0225	0.0853	0.0015
6	rs73008036	147181372	0.91	0.517562282080777	0.86	0.450156947394433	0.255135479688565	0.230282445948901	0.0183	0.0195	0.02	0.009	0.1597	0.0119	0.0088	0.0643	0.0014	0.1064	0.1323	0.0223	0.0023	0.1188	0.0184	0.0094	0.008	0.0023	7e-04	0.0357	0.0234	0.0251	0.0682	0.0225	0.0853	0.0015
6	rs9390435	147190799	0.91	0.517562282080777	0.86	0.450156947394433	0.232674752925692	0.18188991549038	0.0184	0.0195	0.0201	0.0088	0.1597	0.0115	0.0085	0.0645	0.0015	0.1065	0.1328	0.0224	0.0024	0.119	0.0184	0.0092	0.0078	0.0023	7e-04	0.0355	0.0237	0.0251	0.0682	0.0228	0.0848	0.0015
6	rs12211372	147193533	0.91	0.517562282080777	0.86	0.450156947394433	0.234077087418309	0.179567655713298	0.0184	0.0195	0.0201	0.0087	0.1597	0.0115	0.0085	0.0645	0.0015	0.1065	0.1328	0.0224	0.0024	0.119	0.0184	0.0092	0.0078	0.0023	7e-04	0.0355	0.0237	0.0251	0.0682	0.0229	0.0848	0.0015
6	rs1324683	147200579	0.91	0.517562282080777	0.86	0.450156947394433	0.238957425593204	0.17127355698756	0.0184	0.0195	0.02	0.0087	0.1597	0.0115	0.0085	0.0644	0.0015	0.1066	0.133	0.0224	0.0024	0.119	0.0183	0.0092	0.0078	0.0023	7e-04	0.0355	0.0237	0.0251	0.0682	0.0229	0.0847	0.0015
6	rs1467623	147202498	0.91	0.517562282080777	0.86	0.450156947394433	0.228831909039157	0.173060705414726	0.0184	0.0195	0.02	0.0087	0.1597	0.0115	0.0085	0.0644	0.0015	0.1066	0.1331	0.0224	0.0024	0.1188	0.0183	0.0092	0.0078	0.0023	7e-04	0.0354	0.0236	0.0252	0.0682	0.0229	0.0847	0.0015
6	rs56256401	147207109	0.91	0.517562282080777	0.86	0.450156947394433	0.211315453063286	0.173359190580516	0.0184	0.0194	0.02	0.0087	0.1598	0.0115	0.0084	0.0644	0.0015	0.1066	0.1331	0.0224	0.0024	0.1187	0.0183	0.0092	0.0078	0.0023	7e-04	0.0355	0.0236	0.0252	0.0684	0.0229	0.0846	0.0015
6	rs58772362	147217313	0.91	0.517562282080777	0.86	0.450156947394433	0.19855498718891	0.172464271924578	0.0184	0.0194	0.0199	0.0087	0.16	0.0114	0.0084	0.0645	0.0015	0.1068	0.1331	0.0224	0.0024	0.1187	0.0181	0.0091	0.0077	0.0023	7e-04	0.0355	0.0237	0.0252	0.0686	0.023	0.0845	0.0015
6	rs9497666	147219819	0.91	0.517562282080777	0.86	0.450156947394433	0.20715773654102	0.167718725309556	0.0184	0.0194	0.0199	0.0087	0.1601	0.0114	0.0084	0.0645	0.0015	0.1068	0.1331	0.0224	0.0024	0.1186	0.0181	0.0091	0.0077	0.0023	7e-04	0.0355	0.0238	0.0252	0.0686	0.023	0.0844	0.0015
6	rs76489533	147223244	0.91	0.517562282080777	0.86	0.450156947394433	0.175575439307613	0.173160180601383	0.0184	0.0194	0.0199	0.0086	0.1602	0.0113	0.0083	0.0645	0.0015	0.1069	0.1331	0.0223	0.0024	0.1186	0.0181	0.0091	0.0077	0.0023	7e-04	0.0355	0.0238	0.0252	0.0686	0.023	0.0844	0.0015
6	rs17076418	147229457	0.91	0.517562282080777	0.86	0.450156947394433	0.146751127936218	0.173757448789393	0.0184	0.0194	0.0198	0.0086	0.1603	0.0113	0.0083	0.0645	0.0015	0.107	0.1331	0.0223	0.0024	0.1186	0.018	0.0091	0.0077	0.0023	7e-04	0.0355	0.0239	0.0251	0.0686	0.0231	0.0844	0.0015
6	rs75730485	147230949	0.91	0.517562282080777	0.86	0.450156947394433	0.14226810091584	0.174255717762222	0.0184	0.0194	0.0198	0.0086	0.1603	0.0113	0.0083	0.0645	0.0015	0.107	0.1331	0.0223	0.0024	0.1186	0.018	0.009	0.0076	0.0023	7e-04	0.0355	0.0239	0.0251	0.0686	0.0231	0.0844	0.0015
6	rs78176004	147235053	0.91	0.517562282080777	0.86	0.450156947394433	0.128351956644567	0.168407900013418	0.0184	0.0194	0.0198	0.0086	0.1604	0.0112	0.0083	0.0645	0.0015	0.1071	0.133	0.0223	0.0023	0.1186	0.018	0.009	0.0076	0.0023	7e-04	0.0355	0.0239	0.0251	0.0686	0.0231	0.0843	0.0015
6	rs80247317	147238181	0.91	0.517562282080777	0.86	0.450156947394433	0.122109094888131	0.164190091256066	0.0184	0.0195	0.0198	0.0086	0.1605	0.0112	0.0082	0.0645	0.0015	0.1071	0.133	0.0223	0.0023	0.1186	0.018	0.009	0.0076	0.0023	7e-04	0.0355	0.024	0.0251	0.0686	0.0231	0.0843	0.0015
6	rs9399590	147240459	0.91	0.517562282080777	0.86	0.450156947394433	0.125814305824939	0.150248902051646	0.0184	0.0195	0.0197	0.0085	0.1608	0.0111	0.0082	0.0645	0.0015	0.1073	0.1329	0.0223	0.0023	0.1185	0.018	0.009	0.0075	0.0023	7e-04	0.0356	0.0241	0.0251	0.0686	0.0232	0.0842	0.0015
6	rs60950896	147243589	0.92	0.472297109457422	0.86	0.450156947394433	0.0236578589359222	0.0439962412285904	0.0179	0.0189	0.0183	0.0069	0.1622	0.0083	0.0065	0.0639	0.0014	0.111	0.1352	0.0222	0.0021	0.1187	0.0173	0.0078	0.0062	0.0019	8e-04	0.0368	0.0248	0.0261	0.0698	0.0249	0.0841	0.0012
6	rs7775043	147244067	0.92	0.472297109457422	0.86	0.450156947394433	0.0211303252028612	0.0331599704354993	0.0177	0.0186	0.0178	0.0063	0.1626	0.0072	0.0058	0.064	0.0014	0.1128	0.136	0.0222	0.002	0.1191	0.0169	0.0076	0.0059	0.0018	8e-04	0.0372	0.0251	0.0263	0.0701	0.0255	0.0837	0.0011
6	rs4548030	147276359	0.92	0.472297109457422	0.86	0.450156947394433	0.0186969775604433	0.0288389034516095	0.0175	0.0185	0.0175	0.0058	0.1633	0.0066	0.0054	0.064	0.0014	0.1132	0.1365	0.0222	0.0019	0.1197	0.0168	0.0074	0.0056	0.0017	8e-04	0.0375	0.0254	0.0264	0.0701	0.0256	0.0838	0.0011
6	rs9497674	147281749	0.92	0.472297109457422	0.86	0.450156947394433	0.0217567594704145	0.0285072563271457	0.0174	0.0185	0.0173	0.0057	0.1635	0.0063	0.0053	0.0641	0.0013	0.1133	0.1369	0.0221	0.0018	0.12	0.0166	0.0075	0.0055	0.0017	8e-04	0.0375	0.0255	0.0265	0.0702	0.0256	0.0838	0.001
6	rs62435580	147284560	0.92	0.472297109457422	0.86	0.450156947394433	0.0220425191570318	0.0271986725655142	0.0174	0.0185	0.0173	0.0057	0.1636	0.0063	0.0052	0.064	0.0013	0.1133	0.1369	0.022	0.0018	0.1201	0.0166	0.0075	0.0055	0.0017	8e-04	0.0375	0.0255	0.0265	0.0701	0.0256	0.0838	0.001
6	rs1529021	147287839	0.92	0.472297109457422	0.86	0.450156947394433	0.0217292478835821	0.0261454331419271	0.0175	0.0185	0.0173	0.0057	0.1636	0.0063	0.0052	0.064	0.0014	0.1132	0.1369	0.022	0.0018	0.1201	0.0167	0.0075	0.0054	0.0018	8e-04	0.0375	0.0254	0.0265	0.0701	0.0256	0.0837	0.001
6	rs78516678	147294792	0.92	0.472297109457422	0.86	0.450156947394433	0.0282854941700157	0.0306704717898915	0.0174	0.0183	0.0171	0.0056	0.1638	0.0063	0.0051	0.064	0.0014	0.1135	0.1368	0.0221	0.0018	0.1202	0.0166	0.0075	0.0054	0.0017	7e-04	0.0375	0.0258	0.0266	0.0703	0.0256	0.0835	0.001
6	rs12196813	147296171	0.92	0.472297109457422	0.86	0.450156947394433	0.0293507997051211	0.0303777869732821	0.0174	0.0183	0.0171	0.0056	0.1638	0.0063	0.0051	0.064	0.0014	0.1136	0.1368	0.0221	0.0018	0.1201	0.0166	0.0075	0.0054	0.0017	7e-04	0.0375	0.0258	0.0266	0.0703	0.0256	0.0835	0.001
6	rs1881661	147302766	0.92	0.472297109457422	0.87	0.405435896572436	0.0340339301519108	0.030134880034563	0.0174	0.0183	0.017	0.0056	0.1639	0.0063	0.0051	0.064	0.0014	0.1136	0.1368	0.0221	0.0018	0.1201	0.0165	0.0075	0.0054	0.0017	6e-04	0.0375	0.0258	0.0266	0.0703	0.0257	0.0835	0.001
6	rs117945253	147316335	0.92	0.472297109457422	0.87	0.405435896572436	0.0338829165266921	0.0310135842277934	0.0173	0.0183	0.017	0.0056	0.164	0.0062	0.0051	0.064	0.0013	0.1137	0.1368	0.0221	0.0018	0.1201	0.0165	0.0075	0.0054	0.0017	6e-04	0.0375	0.0259	0.0266	0.0703	0.0257	0.0835	0.001
6	rs17237548	147323042	0.92	0.472297109457422	0.87	0.405435896572436	0.0377326267027451	0.0314573291534159	0.0173	0.0182	0.017	0.0056	0.1641	0.0062	0.0051	0.064	0.0013	0.1137	0.137	0.0221	0.0018	0.12	0.0165	0.0075	0.0054	0.0017	6e-04	0.0376	0.0259	0.0266	0.0704	0.0257	0.0834	0.001
6	rs2328800	147326831	0.92	0.472297109457422	0.87	0.405435896572436	0.0385373526441768	0.0314078799091107	0.0173	0.0182	0.017	0.0056	0.1641	0.0062	0.0051	0.0639	0.0013	0.1137	0.137	0.0221	0.0018	0.12	0.0165	0.0075	0.0054	0.0017	6e-04	0.0376	0.0259	0.0266	0.0704	0.0257	0.0834	0.001
6	rs79594951	147333921	0.92	0.472297109457422	0.87	0.405435896572436	0.0398016371936823	0.0317051155793327	0.0173	0.0182	0.0169	0.0056	0.1641	0.0062	0.0051	0.0639	0.0013	0.1137	0.137	0.0221	0.0018	0.12	0.0165	0.0075	0.0053	0.0017	6e-04	0.0376	0.0259	0.0266	0.0705	0.0257	0.0834	0.001
6	rs76998059	147335796	0.92	0.472297109457422	0.87	0.405435896572436	0.0409507518502585	0.0321034439921945	0.0173	0.0182	0.0169	0.0056	0.1641	0.0061	0.005	0.0639	0.0013	0.1138	0.1371	0.0221	0.0018	0.12	0.0165	0.0075	0.0053	0.0017	6e-04	0.0376	0.0259	0.0266	0.0705	0.0257	0.0834	0.001
6	rs116905721	147337617	0.92	0.472297109457422	0.87	0.405435896572436	0.0410941795309308	0.0321034439921945	0.0173	0.0182	0.0169	0.0056	0.1641	0.0061	0.005	0.0639	0.0013	0.1138	0.1371	0.0221	0.0018	0.12	0.0164	0.0075	0.0053	0.0017	6e-04	0.0376	0.0259	0.0265	0.0705	0.0257	0.0834	0.001
6	rs73011836	147344400	0.92	0.472297109457422	0.87	0.405435896572436	0.0425621612851494	0.0330080728018168	0.0173	0.0181	0.0169	0.0055	0.1643	0.006	0.0049	0.064	0.0013	0.114	0.1372	0.0222	0.0018	0.1198	0.0164	0.0075	0.0052	0.0017	7e-04	0.0377	0.0261	0.0265	0.0705	0.0257	0.0833	0.001
6	rs1997340	147344448	0.92	0.472297109457422	0.87	0.405435896572436	0.0425621612851494	0.0332106743263381	0.0174	0.0181	0.0169	0.0055	0.1643	0.006	0.0049	0.064	0.0013	0.114	0.1372	0.0222	0.0018	0.1198	0.0163	0.0075	0.0052	0.0017	7e-04	0.0377	0.0261	0.0265	0.0705	0.0257	0.0833	0.001
6	rs6570787	147357238	0.92	0.472297109457422	0.87	0.405435896572436	0.0479099345764565	0.0350076971733541	0.0174	0.0181	0.0168	0.0055	0.1644	0.0059	0.0048	0.064	0.0013	0.1141	0.1373	0.0222	0.0017	0.1199	0.0163	0.0075	0.0051	0.0017	7e-04	0.0378	0.0261	0.0264	0.0706	0.0258	0.0832	0.001
6	rs73588107	147366774	0.92	0.472297109457422	0.87	0.405435896572436	0.0545951488357008	0.0387853668883745	0.0174	0.0179	0.0166	0.0053	0.1647	0.0058	0.0048	0.064	0.0012	0.1144	0.1372	0.0222	0.0017	0.1203	0.0162	0.0074	0.005	0.0017	7e-04	0.0382	0.0265	0.0264	0.0707	0.0258	0.0828	0.001
6	rs73011870	147374855	0.92	0.472297109457422	0.87	0.405435896572436	0.0572122193455661	0.0396608360676342	0.0174	0.0179	0.0165	0.0053	0.1647	0.0057	0.0048	0.064	0.0012	0.1144	0.1371	0.0222	0.0017	0.1203	0.0162	0.0073	0.005	0.0017	7e-04	0.0382	0.0265	0.0264	0.0707	0.0259	0.0828	0.001
6	rs74525161	147377280	0.92	0.472297109457422	0.87	0.405435896572436	0.0615556812176727	0.0413260075238987	0.0174	0.0179	0.0165	0.0053	0.1647	0.0057	0.0047	0.064	0.0012	0.1145	0.1371	0.0222	0.0017	0.1203	0.0162	0.0073	0.0049	0.0017	7e-04	0.0382	0.0266	0.0264	0.0707	0.0259	0.0828	0.001
6	rs17835137	147377595	0.92	0.472297109457422	0.87	0.405435896572436	0.0618578012696603	0.0412700067924072	0.0174	0.0179	0.0165	0.0053	0.1647	0.0057	0.0047	0.064	0.0012	0.1145	0.1371	0.0222	0.0017	0.1203	0.0162	0.0073	0.0049	0.0017	7e-04	0.0382	0.0266	0.0264	0.0707	0.0259	0.0828	0.001
6	rs59578647	147383534	0.92	0.472297109457422	0.87	0.405435896572436	0.0628464447796627	0.0407675332562023	0.0174	0.0179	0.0165	0.0053	0.1648	0.0057	0.0047	0.064	0.0012	0.1144	0.1371	0.0222	0.0017	0.1204	0.0161	0.0073	0.0049	0.0017	7e-04	0.0382	0.0267	0.0264	0.0706	0.0259	0.0827	0.001
6	rs9322088	147393466	0.92	0.472297109457422	0.88	0.363814363818289	0.0710069803808106	0.0417752375034905	0.0174	0.0179	0.0165	0.0053	0.1648	0.0056	0.0047	0.064	0.0012	0.1144	0.1372	0.0223	0.0017	0.1205	0.0161	0.0073	0.0049	0.0017	7e-04	0.0382	0.0269	0.0264	0.0706	0.0259	0.0826	0.001
6	rs73590029	147394374	0.92	0.472297109457422	0.88	0.363814363818289	0.0716089973526232	0.0416065213949359	0.0174	0.0179	0.0165	0.0053	0.1648	0.0056	0.0047	0.064	0.0013	0.1144	0.1372	0.0223	0.0018	0.1205	0.0161	0.0073	0.0049	0.0017	7e-04	0.0382	0.0269	0.0264	0.0706	0.0259	0.0826	0.001
6	rs7767185	147400658	0.92	0.472297109457422	0.88	0.363814363818289	0.0717548071050813	0.0424531539189916	0.0174	0.0178	0.0165	0.0053	0.1649	0.0056	0.0047	0.0639	0.0013	0.1144	0.1372	0.0223	0.0017	0.1205	0.0161	0.0073	0.0049	0.0017	7e-04	0.0383	0.0269	0.0264	0.0706	0.0259	0.0826	0.001
6	rs118131299	147403691	0.92	0.472297109457422	0.87	0.405435896572436	0.0583329246047147	0.0407118733980016	0.0175	0.0178	0.0164	0.0052	0.1648	0.0056	0.0047	0.0639	0.0013	0.1144	0.1372	0.0223	0.0016	0.1207	0.0161	0.0073	0.0048	0.0017	7e-04	0.0383	0.0269	0.0264	0.0706	0.0259	0.0826	0.001
6	rs77196604	147407115	0.92	0.472297109457422	0.87	0.405435896572436	0.0546996598876564	0.0412700067924072	0.0175	0.0178	0.0164	0.0052	0.1647	0.0056	0.0047	0.0639	0.0013	0.1144	0.1373	0.0223	0.0016	0.1207	0.016	0.0073	0.0048	0.0017	7e-04	0.0383	0.0269	0.0265	0.0707	0.0259	0.0826	0.001
6	rs17835791	147426785	0.92	0.472297109457422	0.87	0.405435896572436	0.0631527245673196	0.0454468228168755	0.0175	0.0177	0.0161	0.0052	0.1646	0.0056	0.0047	0.0638	0.0013	0.1144	0.1374	0.0223	0.0016	0.1209	0.016	0.0073	0.0047	0.0017	7e-04	0.0382	0.027	0.0265	0.0707	0.026	0.0825	0.001
6	Affx-27899895	147429772	0.92	0.472297109457422	0.86	0.450156947394433	0.0632678324642541	0.0439386527055919	0.0175	0.0177	0.0161	0.0052	0.1645	0.0056	0.0047	0.0638	0.0013	0.1144	0.1374	0.0223	0.0016	0.1209	0.016	0.0073	0.0047	0.0017	7e-04	0.0382	0.027	0.0266	0.0707	0.026	0.0825	0.001
6	rs17054166	147432722	0.92	0.472297109457422	0.86	0.450156947394433	0.0623128137028832	0.0430218046720096	0.0175	0.0177	0.0161	0.0052	0.1645	0.0056	0.0047	0.0638	0.0013	0.1144	0.1374	0.0223	0.0016	0.121	0.016	0.0073	0.0047	0.0017	7e-04	0.0382	0.027	0.0266	0.0707	0.0261	0.0825	0.001
6	rs9485144	147435953	0.92	0.472297109457422	0.85	0.498060230126391	0.0616688618011779	0.0374887469099659	0.0177	0.0177	0.0164	0.0053	0.1641	0.0056	0.0047	0.0638	0.0013	0.1149	0.1374	0.0222	0.0017	0.1206	0.016	0.0073	0.0048	0.0017	7e-04	0.0383	0.0269	0.0266	0.0703	0.0261	0.0825	0.001
6	rs9497707	147443480	0.92	0.472297109457422	0.85	0.498060230126391	0.0607485670287921	0.0363706320443255	0.0177	0.0176	0.0163	0.0052	0.164	0.0056	0.0047	0.0637	0.0013	0.115	0.1374	0.0223	0.0017	0.1207	0.0161	0.0073	0.0047	0.0017	7e-04	0.0382	0.0269	0.0266	0.0703	0.0261	0.0826	0.001
6	rs117762686	147452840	0.92	0.472297109457422	0.85	0.498060230126391	0.0593576197494994	0.0359487385041832	0.0177	0.0176	0.0162	0.0052	0.1639	0.0055	0.0047	0.0637	0.0012	0.115	0.1375	0.0223	0.0017	0.1208	0.0161	0.0073	0.0047	0.0017	7e-04	0.0382	0.0269	0.0266	0.0703	0.0262	0.0826	0.001
6	rs111580947	147457670	0.92	0.472297109457422	0.85	0.498060230126391	0.0599484820717615	0.035738633523189	0.0177	0.0176	0.0162	0.0052	0.1638	0.0055	0.0047	0.0636	0.0012	0.115	0.1376	0.0223	0.0017	0.1208	0.0161	0.0073	0.0047	0.0017	7e-04	0.0382	0.0269	0.0267	0.0703	0.0262	0.0826	0.001
6	rs76528650	147461452	0.92	0.472297109457422	0.85	0.498060230126391	0.0623318203150623	0.0357911070977267	0.0177	0.0175	0.0162	0.0052	0.1637	0.0055	0.0047	0.0636	0.0012	0.115	0.1377	0.0223	0.0017	0.1209	0.0161	0.0073	0.0047	0.0017	7e-04	0.0382	0.027	0.0267	0.0703	0.0263	0.0826	0.001
6	rs193276944	147461542	0.92	0.472297109457422	0.84	0.549223467132668	0.062274811946665	0.036054001570451	0.0177	0.0175	0.0162	0.0052	0.1637	0.0055	0.0047	0.0636	0.0012	0.115	0.1377	0.0223	0.0017	0.1209	0.0161	0.0073	0.0047	0.0017	7e-04	0.0382	0.027	0.0268	0.0703	0.0263	0.0826	0.001
6	rs2033953	147471878	0.93	0.429746626914861	0.84	0.549223467132668	0.0703465176146883	0.0387853668883745	0.0177	0.0174	0.0161	0.0052	0.1634	0.0055	0.0047	0.0636	0.0012	0.115	0.1379	0.0224	0.0017	0.1212	0.0161	0.0072	0.0047	0.0016	7e-04	0.0382	0.0271	0.0268	0.0702	0.0264	0.0826	0.001
6	rs2582927	147473806	0.93	0.429746626914861	0.84	0.549223467132668	0.0707794931867004	0.0386765537187849	0.0177	0.0174	0.0161	0.0051	0.1633	0.0055	0.0047	0.0636	0.0012	0.115	0.1379	0.0224	0.0017	0.1213	0.0161	0.0072	0.0047	0.0016	7e-04	0.0382	0.0271	0.0268	0.0701	0.0264	0.0826	0.001
6	rs649544	147486533	0.93	0.429746626914861	0.84	0.549223467132668	0.215275929250118	0.0451550381444514	0.0177	0.0162	0.0155	0.0044	0.1587	0.0049	0.0045	0.0644	8e-04	0.1133	0.1401	0.0237	0.0015	0.1258	0.0155	0.0067	0.0041	0.0013	8e-04	0.038	0.0292	0.0275	0.0683	0.0281	0.0838	0.0011
6	rs117608362	147490116	0.93	0.429746626914861	0.84	0.549223467132668	0.229042131766124	0.0505945494654554	0.0177	0.0162	0.0155	0.0044	0.1586	0.0049	0.0045	0.0644	8e-04	0.1133	0.1401	0.0237	0.0015	0.1259	0.0155	0.0067	0.0041	0.0013	8e-04	0.038	0.0292	0.0275	0.0683	0.0281	0.0838	0.0011
6	rs1660690	147490398	0.93	0.429746626914861	0.84	0.549223467132668	0.230601114498221	0.0515171046324881	0.0177	0.0162	0.0155	0.0044	0.1586	0.0049	0.0045	0.0644	8e-04	0.1133	0.1401	0.0237	0.0015	0.1259	0.0155	0.0067	0.0041	0.0013	8e-04	0.038	0.0293	0.0275	0.0683	0.0281	0.0838	0.0011
6	rs79945137	147490533	0.93	0.429746626914861	0.84	0.549223467132668	0.229631326222951	0.0507784792821353	0.0177	0.0162	0.0155	0.0044	0.1586	0.0049	0.0045	0.0644	8e-04	0.1133	0.1401	0.0237	0.0015	0.1259	0.0155	0.0067	0.0041	0.0013	8e-04	0.038	0.0293	0.0275	0.0683	0.0281	0.0838	0.0011
6	rs2068433	147491324	0.93	0.429746626914861	0.84	0.549223467132668	0.221211632085761	0.0485906013625322	0.0177	0.0161	0.0155	0.0044	0.1585	0.0049	0.0045	0.0643	8e-04	0.1133	0.1401	0.0237	0.0015	0.1259	0.0155	0.0067	0.0041	0.0012	8e-04	0.038	0.0293	0.0275	0.0682	0.0281	0.0838	0.0011
6	rs76475768	147501257	0.93	0.429746626914861	0.84	0.549223467132668	0.209030933900761	0.056301984089823	0.0178	0.0161	0.0155	0.0043	0.1579	0.005	0.0045	0.0641	7e-04	0.1131	0.1402	0.0238	0.0015	0.1259	0.0156	0.0066	0.0042	0.0012	8e-04	0.0379	0.0295	0.0278	0.0685	0.0283	0.0837	0.0011
6	rs583205	147504871	0.93	0.429746626914861	0.84	0.549223467132668	0.247390441555522	0.0520741171203467	0.0178	0.0161	0.0156	0.0042	0.1572	0.0051	0.0045	0.0638	7e-04	0.1127	0.1404	0.024	0.0015	0.1261	0.0157	0.0065	0.0043	0.0012	8e-04	0.0377	0.0299	0.0282	0.0686	0.0286	0.0831	0.0011
6	rs17253422	147506544	0.93	0.429746626914861	0.84	0.549223467132668	0.240510148817226	0.052758440569807	0.0178	0.0161	0.0156	0.0042	0.1572	0.0051	0.0045	0.0638	7e-04	0.1127	0.1404	0.024	0.0015	0.1261	0.0157	0.0065	0.0043	0.0012	8e-04	0.0378	0.0299	0.0282	0.0686	0.0287	0.0831	0.0011
6	rs74730951	147513709	0.93	0.429746626914861	0.84	0.549223467132668	0.26097344943912	0.0549615158225344	0.0178	0.0161	0.0156	0.0042	0.1572	0.005	0.0045	0.0639	7e-04	0.1125	0.1406	0.024	0.0015	0.1264	0.0156	0.0065	0.0043	0.0011	8e-04	0.0378	0.03	0.0283	0.0684	0.0287	0.0827	0.0011
6	rs75955585	147517702	0.93	0.429746626914861	0.84	0.549223467132668	0.290568223485555	0.0559815651319115	0.0178	0.0162	0.0156	0.0042	0.1574	0.005	0.0044	0.064	7e-04	0.1124	0.1407	0.024	0.0015	0.1266	0.0156	0.0065	0.0043	0.0011	8e-04	0.0379	0.0299	0.0284	0.0683	0.0287	0.0825	0.0011
6	rs78929375	147526156	0.93	0.429746626914861	0.84	0.549223467132668	0.298039615727122	0.0545810822115192	0.0178	0.0162	0.0156	0.0041	0.1574	0.005	0.0043	0.0641	7e-04	0.1123	0.141	0.024	0.0015	0.1267	0.0156	0.0065	0.0043	0.0011	8e-04	0.0378	0.03	0.0285	0.0682	0.0288	0.0823	0.0011
6	rs12212700	147527973	0.93	0.429746626914861	0.84	0.549223467132668	0.299059634273244	0.0548345780143879	0.0178	0.0163	0.0156	0.0041	0.1575	0.005	0.0043	0.0641	7e-04	0.1123	0.141	0.024	0.0015	0.1267	0.0156	0.0064	0.0043	0.0011	8e-04	0.0377	0.03	0.0285	0.0681	0.0288	0.0822	0.0011
6	rs2786189	147531081	0.93	0.429746626914861	0.84	0.549223467132668	0.312936028879078	0.0564946124290138	0.0178	0.0163	0.0157	0.0041	0.1575	0.005	0.0043	0.0641	8e-04	0.1123	0.1411	0.0241	0.0015	0.1268	0.0156	0.0064	0.0043	0.0011	8e-04	0.0377	0.03	0.0285	0.0681	0.0288	0.0822	0.0011
6	rs657155	147549602	0.93	0.429746626914861	0.84	0.549223467132668	0.327603220590217	0.0490731513813373	0.018	0.0161	0.0156	0.0039	0.157	0.0049	0.0043	0.0641	0.001	0.1122	0.141	0.0243	0.0018	0.1266	0.0155	0.0065	0.0043	0.0012	0.001	0.0377	0.0299	0.0286	0.068	0.0288	0.0821	0.0013
6	rs74379198	147551542	0.93	0.429746626914861	0.84	0.549223467132668	0.331902479394321	0.0507784792821353	0.018	0.0161	0.0156	0.0039	0.157	0.0049	0.0043	0.0642	0.001	0.1122	0.141	0.0243	0.0018	0.1266	0.0155	0.0065	0.0043	0.0012	0.001	0.0377	0.0299	0.0286	0.068	0.0288	0.082	0.0013
6	rs62435616	147560047	0.93	0.429746626914861	0.84	0.549223467132668	0.34450393215242	0.0520741171203467	0.018	0.0161	0.0156	0.0039	0.1571	0.0049	0.0043	0.0642	0.001	0.1122	0.1411	0.0244	0.0018	0.1265	0.0155	0.0064	0.0043	0.0012	0.001	0.0377	0.03	0.0286	0.068	0.0288	0.0819	0.0013
6	rs78850761	147566755	0.93	0.429746626914861	0.83	0.603719568470427	0.345604380636497	0.051393677963029	0.018	0.0161	0.0155	0.0039	0.1571	0.0049	0.0043	0.0642	0.001	0.1122	0.1411	0.0244	0.0018	0.1265	0.0155	0.0065	0.0043	0.0012	0.001	0.0377	0.03	0.0286	0.068	0.0288	0.082	0.0013
6	rs117253359	147571454	0.93	0.429746626914861	0.83	0.603719568470427	0.352510025412512	0.0526960692044139	0.018	0.0161	0.0155	0.0039	0.1571	0.0049	0.0043	0.0642	0.001	0.1122	0.1412	0.0244	0.0018	0.1264	0.0155	0.0065	0.0043	0.0012	0.001	0.0377	0.03	0.0286	0.068	0.0288	0.082	0.0013
6	rs79471649	147577804	0.93	0.429746626914861	0.83	0.603719568470427	0.357348535766797	0.0547711565714703	0.018	0.0161	0.0156	0.0039	0.1571	0.0048	0.0043	0.0642	0.001	0.1121	0.1412	0.0244	0.0018	0.1264	0.0155	0.0065	0.0043	0.0012	0.001	0.0377	0.03	0.0286	0.068	0.0289	0.0819	0.0013
6	rs117403343	147586573	0.93	0.429746626914861	0.83	0.603719568470427	0.367181297677074	0.0540125712744071	0.018	0.0161	0.0156	0.0039	0.1571	0.0048	0.0043	0.0642	0.001	0.1121	0.1412	0.0244	0.0018	0.1264	0.0155	0.0065	0.0043	0.0012	0.001	0.0377	0.03	0.0286	0.068	0.0289	0.0819	0.0013
6	rs10457811	147587225	0.93	0.429746626914861	0.83	0.603719568470427	0.367235404166945	0.0538236392758575	0.018	0.0161	0.0156	0.0039	0.1571	0.0048	0.0043	0.0642	0.001	0.1122	0.1412	0.0244	0.0018	0.1264	0.0155	0.0065	0.0043	0.0012	0.001	0.0377	0.03	0.0286	0.068	0.0289	0.0819	0.0013
6	rs55869693	147602911	0.93	0.429746626914861	0.83	0.603719568470427	0.375123936543578	0.0569451762326892	0.018	0.0161	0.0156	0.0039	0.157	0.0048	0.0043	0.0642	0.001	0.1121	0.1413	0.0245	0.0018	0.1264	0.0155	0.0065	0.0043	0.0012	0.001	0.0376	0.03	0.0286	0.068	0.0289	0.0818	0.0013
6	rs78415449	147611056	0.93	0.429746626914861	0.83	0.603719568470427	0.380228441227639	0.0586974023539478	0.018	0.0161	0.0156	0.0039	0.157	0.0048	0.0043	0.0642	0.001	0.1121	0.1413	0.0245	0.0018	0.1264	0.0155	0.0065	0.0044	0.0012	0.001	0.0376	0.03	0.0286	0.068	0.029	0.0818	0.0013
6	rs1039084	147635413	0.93	0.429746626914861	0.83	0.603719568470427	0.400826310711603	0.0596148816825513	0.018	0.0161	0.0156	0.0039	0.157	0.0048	0.0043	0.0643	0.0011	0.1121	0.1414	0.0245	0.0018	0.1264	0.0154	0.0065	0.0044	0.0013	0.001	0.0376	0.03	0.0286	0.068	0.029	0.0817	0.0013
6	rs80348515	147638767	0.93	0.429746626914861	0.83	0.603719568470427	0.400656638358926	0.060538414465843	0.018	0.0161	0.0156	0.0039	0.157	0.0048	0.0043	0.0643	0.001	0.1121	0.1414	0.0245	0.0018	0.1262	0.0154	0.0065	0.0046	0.0013	0.001	0.0376	0.03	0.0286	0.068	0.029	0.0817	0.0013
6	rs117565864	147639663	0.93	0.429746626914861	0.83	0.603719568470427	0.405022985507764	0.0615345997089099	0.018	0.0162	0.0156	0.0038	0.1569	0.0048	0.0043	0.0643	0.001	0.112	0.1414	0.0246	0.0018	0.1262	0.0155	0.0065	0.0046	0.0013	0.001	0.0376	0.03	0.0286	0.0679	0.029	0.0817	0.0013
6	rs116963647	147640433	0.93	0.429746626914861	0.83	0.603719568470427	0.408556001784293	0.0615345997089099	0.018	0.0162	0.0156	0.0038	0.1569	0.0047	0.0043	0.0643	0.001	0.1121	0.1414	0.0246	0.0018	0.1262	0.0155	0.0065	0.0046	0.0013	0.001	0.0376	0.03	0.0285	0.0679	0.029	0.0817	0.0013
6	rs9390459	147680359	0.93	0.429746626914861	0.83	0.603719568470427	0.421680335845063	0.059089864750233	0.0177	0.0163	0.0159	0.0039	0.1568	0.0048	0.0043	0.0643	0.0011	0.1115	0.1422	0.0245	0.0018	0.126	0.0155	0.0066	0.0047	0.0013	9e-04	0.0376	0.03	0.0288	0.0677	0.0292	0.0815	0.0013
6	rs9373523	147701133	0.93	0.429746626914861	0.83	0.603719568470427	0.413367175953333	0.0505945494654554	0.0177	0.0163	0.0159	0.0038	0.1568	0.0048	0.0043	0.0643	0.0011	0.1113	0.1421	0.0246	0.0018	0.126	0.0155	0.0066	0.0047	0.0013	9e-04	0.0376	0.0299	0.0288	0.0676	0.0292	0.0814	0.0013
6	rs34677388	147704113	0.93	0.429746626914861	0.83	0.603719568470427	0.394291970402703	0.045505279576202	0.0177	0.0163	0.0159	0.0039	0.1568	0.0048	0.0043	0.0643	0.0011	0.1113	0.1421	0.0246	0.0018	0.126	0.0155	0.0066	0.0047	0.0013	9e-04	0.0376	0.0299	0.0288	0.0676	0.0292	0.0814	0.0013
6	rs78578366	147704829	0.93	0.429746626914861	0.83	0.603719568470427	0.390319210634064	0.0452716521460771	0.0177	0.0163	0.0159	0.0039	0.1568	0.0048	0.0043	0.0643	0.0011	0.1113	0.1421	0.0246	0.0018	0.126	0.0155	0.0066	0.0047	0.0013	9e-04	0.0376	0.03	0.0288	0.0676	0.0292	0.0814	0.0013
6	rs117788640	147711954	0.93	0.429746626914861	0.83	0.603719568470427	0.370434897877631	0.0441692079154671	0.0176	0.0163	0.0159	0.0039	0.1569	0.0049	0.0043	0.0643	0.0011	0.1112	0.1421	0.0246	0.0018	0.126	0.0156	0.0066	0.0047	0.0013	9e-04	0.0376	0.03	0.0289	0.0674	0.0292	0.0813	0.0013
6	rs73018129	147725772	0.93	0.429746626914861	0.83	0.603719568470427	0.372666619341738	0.0406562476859755	0.017	0.0161	0.0159	0.004	0.1576	0.006	0.0045	0.0643	0.0011	0.1106	0.1424	0.025	0.0015	0.1257	0.0158	0.0069	0.005	0.0013	8e-04	0.0372	0.03	0.0293	0.0662	0.0295	0.0806	0.0013
6	rs62435637	147730120	0.93	0.429746626914861	0.83	0.603719568470427	0.375890112881476	0.0400466215622412	0.017	0.0161	0.0159	0.004	0.1576	0.0061	0.0045	0.0643	0.0011	0.1105	0.1424	0.025	0.0015	0.1257	0.0158	0.0069	0.005	0.0013	8e-04	0.0372	0.03	0.0293	0.0661	0.0295	0.0806	0.0013
6	rs592374	147735166	0.93	0.429746626914861	0.83	0.603719568470427	0.405136713665195	0.0429647877345991	0.017	0.0161	0.0159	0.004	0.1576	0.0061	0.0045	0.0643	0.001	0.1105	0.1424	0.025	0.0015	0.1258	0.0158	0.0069	0.005	0.0012	8e-04	0.0372	0.0304	0.0294	0.066	0.0295	0.0805	0.0012
6	rs611218	147735718	0.93	0.429746626914861	0.83	0.603719568470427	0.410099377770585	0.0433646137910952	0.017	0.0161	0.0158	0.004	0.1577	0.0061	0.0045	0.0643	0.001	0.1105	0.1424	0.025	0.0015	0.1258	0.0157	0.0069	0.005	0.0012	8e-04	0.0372	0.0304	0.0294	0.0661	0.0295	0.0805	0.0012
6	rs641079	147737488	0.93	0.429746626914861	0.82	0.661616834019215	0.365290139111761	0.0441115188441802	0.017	0.0161	0.0159	0.004	0.1576	0.0061	0.0046	0.0643	0.001	0.1104	0.1423	0.025	0.0015	0.1258	0.0156	0.0069	0.005	0.0012	8e-04	0.0371	0.0304	0.0294	0.0661	0.0295	0.0805	0.0012
6	rs75719170	147754059	0.93	0.429746626914861	0.82	0.661616834019215	0.256521075545251	0.0358436157932095	0.0177	0.0172	0.0161	0.0043	0.1576	0.0062	0.0053	0.0641	0.0014	0.109	0.1421	0.0254	0.0015	0.1243	0.0156	0.0069	0.0053	0.0012	8e-04	0.0366	0.0303	0.0301	0.0658	0.0291	0.0802	0.0012
6	rs1221997	147757576	0.93	0.429746626914861	0.82	0.661616834019215	0.25384298512934	0.035738633523189	0.0177	0.0172	0.0161	0.0043	0.1576	0.0062	0.0053	0.0641	0.0014	0.109	0.142	0.0255	0.0015	0.1243	0.0156	0.0069	0.0053	0.0012	8e-04	0.0366	0.0303	0.0301	0.0658	0.0291	0.0802	0.0013
6	rs76876322	147768939	0.93	0.429746626914861	0.82	0.661616834019215	0.292390570506471	0.0250229323162157	0.0184	0.0172	0.0161	0.0043	0.1576	0.0062	0.0056	0.064	0.0015	0.1088	0.1431	0.0255	0.0016	0.1239	0.0157	0.0065	0.0053	0.0013	9e-04	0.0368	0.0302	0.0302	0.064	0.0293	0.0798	0.0013
6	rs10447451	147780366	0.93	0.429746626914861	0.82	0.661616834019215	0.302913418504416	0.0248012363285084	0.0185	0.0172	0.0161	0.0043	0.1574	0.0062	0.0056	0.064	0.0015	0.1087	0.1433	0.0255	0.0016	0.1238	0.0157	0.0065	0.0053	0.0013	9e-04	0.0369	0.0303	0.0303	0.064	0.0293	0.0798	0.0013
6	rs325112	147799296	0.93	0.429746626914861	0.82	0.661616834019215	0.326482058835673	0.0225937199050502	0.0186	0.0173	0.0161	0.0043	0.1573	0.0063	0.0057	0.0639	0.0016	0.1087	0.1436	0.0254	0.0017	0.1238	0.0157	0.0065	0.0053	0.0013	9e-04	0.0368	0.0303	0.0303	0.0636	0.0294	0.0796	0.0013
6	rs117364342	147808061	0.93	0.429746626914861	0.82	0.661616834019215	0.325820498262445	0.0214649851891866	0.0187	0.0173	0.0161	0.0043	0.1572	0.0063	0.0057	0.0638	0.0016	0.1088	0.1437	0.0254	0.0017	0.1238	0.0157	0.0065	0.0053	0.0013	9e-04	0.0369	0.0303	0.0303	0.0635	0.0294	0.0796	0.0013
6	rs452577	147816995	0.93	0.429746626914861	0.82	0.661616834019215	0.323840026770788	0.0208092628186829	0.0188	0.0173	0.0161	0.0043	0.157	0.0063	0.0058	0.0636	0.0016	0.1088	0.1438	0.0253	0.0017	0.1236	0.0157	0.0065	0.0054	0.0013	9e-04	0.037	0.0303	0.0302	0.0634	0.0294	0.0798	0.0013
6	rs78164802	147820548	0.93	0.429746626914861	0.82	0.661616834019215	0.313035630565883	0.0213824830985977	0.0189	0.0173	0.0161	0.0043	0.1574	0.0062	0.0059	0.0635	0.0016	0.1092	0.1436	0.0252	0.0017	0.1231	0.0158	0.0064	0.0054	0.0013	9e-04	0.037	0.0302	0.0304	0.0632	0.0294	0.0797	0.0013
6	rs66812182	147830073	0.94	0.389848785336034	0.82	0.661616834019215	0.324499482033826	0.0215476404171918	0.0192	0.0173	0.016	0.0043	0.1583	0.006	0.006	0.0632	0.0016	0.11	0.1434	0.0249	0.0018	0.1221	0.0159	0.0063	0.0054	0.0014	9e-04	0.0371	0.0302	0.0307	0.0628	0.0294	0.0797	0.0013
6	rs12189702	147831166	0.94	0.389848785336034	0.82	0.661616834019215	0.325820498262445	0.0206874091915595	0.0192	0.0173	0.016	0.0043	0.1583	0.006	0.006	0.0632	0.0016	0.11	0.1434	0.0249	0.0018	0.1221	0.0159	0.0063	0.0054	0.0014	9e-04	0.0371	0.0302	0.0307	0.0628	0.0293	0.0796	0.0013
6	rs1333712	147832444	0.94	0.389848785336034	0.82	0.661616834019215	0.329595668261993	0.0187076815394137	0.0192	0.0173	0.016	0.0043	0.1584	0.006	0.006	0.0632	0.0016	0.1099	0.1434	0.0249	0.0018	0.1222	0.0159	0.0063	0.0054	0.0014	0.001	0.0371	0.0302	0.0307	0.0627	0.0293	0.0796	0.0013
6	rs17076847	147832526	0.94	0.389848785336034	0.82	0.661616834019215	0.32980037840054	0.0190179268182623	0.0192	0.0173	0.016	0.0043	0.1584	0.006	0.006	0.0632	0.0016	0.1099	0.1434	0.0249	0.0018	0.1222	0.0159	0.0063	0.0054	0.0014	0.001	0.0371	0.0302	0.0307	0.0627	0.0293	0.0796	0.0013
6	rs13220031	147835925	0.94	0.389848785336034	0.81	0.722979171095748	0.312736875590192	0.0317051155793327	0.0192	0.0173	0.016	0.0043	0.1584	0.006	0.006	0.0632	0.0016	0.1099	0.1434	0.0248	0.0018	0.1221	0.0159	0.0062	0.0054	0.0014	0.001	0.037	0.0303	0.0308	0.0628	0.0293	0.0795	0.0013
6	rs1629209	147836839	0.94	0.389848785336034	0.81	0.722979171095748	0.303599096789369	0.0383509435708614	0.0192	0.0173	0.016	0.0043	0.1584	0.006	0.006	0.0632	0.0016	0.1098	0.1434	0.0248	0.0018	0.1221	0.0159	0.0062	0.0054	0.0014	0.001	0.0369	0.0303	0.0308	0.0629	0.0293	0.0795	0.0013
6	rs609205	147837653	0.94	0.389848785336034	0.81	0.722979171095748	0.300910086325042	0.0413820422838874	0.0192	0.0173	0.016	0.0044	0.1584	0.006	0.0061	0.0632	0.0016	0.1098	0.1434	0.0248	0.0018	0.1221	0.0158	0.0061	0.0054	0.0014	0.001	0.037	0.0304	0.0308	0.0629	0.0293	0.0795	0.0013
6	rs480456	147847523	0.94	0.389848785336034	0.81	0.722979171095748	0.211918968132547	0.0350596779307638	0.0191	0.0175	0.0162	0.0045	0.1592	0.006	0.0061	0.0629	0.0017	0.1087	0.1427	0.0249	0.0019	0.1224	0.016	0.006	0.0054	0.0015	0.001	0.037	0.0305	0.0309	0.0632	0.0289	0.0793	0.0013
6	rs80289252	147847991	0.95	0.352537935866182	0.81	0.722979171095748	0.111589446517454	0.0174169953569396	0.019	0.0175	0.0166	0.0046	0.1603	0.0059	0.0061	0.0628	0.0017	0.1078	0.1425	0.0253	0.0019	0.1216	0.0162	0.0058	0.0055	0.0016	0.0011	0.037	0.0304	0.031	0.0634	0.0281	0.0798	0.0014
6	rs6901081	147848218	0.95	0.352537935866182	0.81	0.722979171095748	0.104482780888598	0.0157785398569562	0.019	0.0175	0.0167	0.0046	0.1609	0.0058	0.006	0.0627	0.0018	0.107	0.1423	0.0253	0.002	0.1212	0.0164	0.0057	0.0055	0.0017	0.0011	0.037	0.0304	0.0315	0.0633	0.0282	0.08	0.0014
6	rs77628336	147850041	0.95	0.352537935866182	0.81	0.722979171095748	0.0559465354240012	0.0254243440375188	0.0189	0.0174	0.0169	0.0048	0.1619	0.0056	0.0059	0.0627	0.0017	0.1022	0.142	0.0245	0.0018	0.1184	0.0173	0.0055	0.0059	0.0019	0.001	0.0367	0.03	0.0346	0.0636	0.0286	0.0839	0.0011
6	rs77983382	147851223	0.94	0.389848785336034	0.81	0.722979171095748	0.0555581731996885	0.0311611744756348	0.0189	0.0174	0.0169	0.0048	0.162	0.0056	0.0058	0.0627	0.0016	0.1012	0.1419	0.0244	0.0018	0.1178	0.0175	0.0055	0.006	0.002	0.001	0.0367	0.03	0.0353	0.0637	0.0287	0.0847	0.0011
6	rs1333715	147851291	0.94	0.389848785336034	0.81	0.722979171095748	0.0594312655647168	0.0282714654507171	0.0189	0.0174	0.0169	0.0048	0.162	0.0056	0.0058	0.0627	0.0016	0.1012	0.1419	0.0244	0.0018	0.1178	0.0175	0.0055	0.006	0.002	0.001	0.0367	0.03	0.0353	0.0637	0.0287	0.0849	0.0011
6	rs12203200	147851974	0.94	0.389848785336034	0.81	0.722979171095748	0.0608981949654626	0.0296517909980585	0.0188	0.0175	0.017	0.0048	0.1621	0.0056	0.0058	0.0627	0.0016	0.1008	0.142	0.0243	0.0017	0.1177	0.0176	0.0055	0.006	0.002	0.001	0.0367	0.03	0.0353	0.0638	0.0286	0.0852	0.001
6	rs9403860	147859406	0.93	0.429746626914861	0.81	0.722979171095748	0.0439903529569131	0.0326548949177395	0.0187	0.0175	0.0171	0.0049	0.1627	0.0054	0.0057	0.0627	0.0015	0.0995	0.1425	0.0241	0.0015	0.1172	0.0177	0.0054	0.0061	0.002	9e-04	0.0368	0.0298	0.0356	0.0641	0.0284	0.0862	9e-04
6	rs75339732	147868834	0.93	0.429746626914861	0.81	0.722979171095748	0.0187793057392179	0.0312597484489833	0.0187	0.0177	0.0176	0.0047	0.1628	0.0052	0.0055	0.0626	0.0014	0.0989	0.1423	0.024	0.0015	0.1171	0.0175	0.005	0.006	0.0019	8e-04	0.0367	0.0294	0.0354	0.0655	0.0281	0.0879	9e-04
6	rs6942096	147869283	0.93	0.429746626914861	0.81	0.722979171095748	0.0199943137815629	0.0320535272151164	0.0186	0.0177	0.0177	0.0047	0.1628	0.0052	0.0055	0.0625	0.0014	0.0988	0.1423	0.024	0.0015	0.1171	0.0175	0.005	0.006	0.0019	8e-04	0.0367	0.0294	0.0354	0.0655	0.0281	0.0879	9e-04
6	rs702328	147872216	0.93	0.429746626914861	0.81	0.722979171095748	0.0209244421786778	0.034851966632784	0.0186	0.0177	0.0177	0.0046	0.1632	0.0051	0.0054	0.0626	0.0014	0.0987	0.1424	0.024	0.0015	0.1171	0.0174	0.005	0.006	0.0018	8e-04	0.0366	0.0293	0.0355	0.0658	0.0281	0.088	9e-04
6	rs702335	147876038	0.93	0.429746626914861	0.81	0.722979171095748	0.0176978493769239	0.0380805533671261	0.0187	0.0178	0.0178	0.0045	0.1642	0.0049	0.0052	0.0629	0.0013	0.0981	0.1427	0.024	0.0014	0.1171	0.0175	0.0048	0.006	0.0018	7e-04	0.0368	0.0291	0.0355	0.0659	0.0277	0.088	8e-04
6	rs17076945	147877695	0.93	0.429746626914861	0.81	0.722979171095748	0.0178404044074225	0.0396608360676342	0.0187	0.0178	0.0178	0.0045	0.1643	0.0049	0.0052	0.063	0.0013	0.0979	0.1427	0.024	0.0014	0.1171	0.0175	0.0048	0.006	0.0018	6e-04	0.0368	0.0291	0.0358	0.066	0.0277	0.0881	8e-04
6	rs7768000	147880035	0.92	0.472297109457422	0.81	0.722979171095748	0.0219500447046945	0.0492546460826424	0.0186	0.0178	0.0178	0.0044	0.1645	0.0048	0.0052	0.0631	0.0012	0.0975	0.1427	0.024	0.0014	0.117	0.0175	0.0047	0.006	0.0017	6e-04	0.0368	0.0292	0.0362	0.066	0.0276	0.0879	8e-04
6	rs702336	147881001	0.92	0.472297109457422	0.81	0.722979171095748	0.0251827380063274	0.053133340121498	0.0186	0.0178	0.0178	0.0044	0.1647	0.0048	0.0052	0.0632	0.0012	0.0974	0.1427	0.024	0.0014	0.1171	0.0175	0.0047	0.006	0.0017	6e-04	0.0369	0.0292	0.0361	0.066	0.0276	0.088	8e-04
6	rs77246003	147884226	0.92	0.472297109457422	0.81	0.722979171095748	0.0252847862572268	0.0558536176850008	0.0186	0.0179	0.0179	0.0046	0.1649	0.0047	0.0051	0.0633	0.0011	0.0971	0.1426	0.0239	0.0013	0.1171	0.0174	0.0046	0.006	0.0017	5e-04	0.0368	0.0295	0.036	0.0663	0.0276	0.0881	8e-04
6	rs1931061	147884235	0.92	0.472297109457422	0.81	0.722979171095748	0.0259344869517669	0.0562378374433771	0.0186	0.0179	0.0179	0.0046	0.165	0.0047	0.0051	0.0633	0.0011	0.0971	0.1426	0.0239	0.0013	0.1171	0.0174	0.0046	0.006	0.0017	5e-04	0.0368	0.0295	0.0361	0.0663	0.0276	0.0881	8e-04
6	rs702347	147887569	0.92	0.472297109457422	0.81	0.722979171095748	0.0251725493806606	0.0603400063791528	0.0186	0.0178	0.0177	0.0046	0.1655	0.0047	0.0052	0.0635	0.0011	0.0964	0.143	0.0239	0.0013	0.1169	0.0174	0.0047	0.006	0.0016	5e-04	0.0368	0.0295	0.0361	0.0665	0.0274	0.0883	7e-04
6	rs79180144	147892127	0.92	0.472297109457422	0.81	0.722979171095748	0.0240302371535942	0.0653142331235435	0.0185	0.0178	0.0177	0.0046	0.1657	0.0046	0.0052	0.0637	0.0011	0.0963	0.143	0.0239	0.0012	0.1166	0.0174	0.0047	0.006	0.0015	4e-04	0.0369	0.0296	0.0362	0.0667	0.0273	0.0883	7e-04
6	rs11155506	147901810	0.92	0.472297109457422	0.81	0.722979171095748	0.0284852068939767	0.0804614915184349	0.0183	0.0178	0.0177	0.0046	0.166	0.0045	0.0051	0.0641	0.001	0.0961	0.1431	0.0239	0.0011	0.1163	0.0174	0.0047	0.0059	0.0014	3e-04	0.037	0.0298	0.0363	0.067	0.0273	0.0883	6e-04
6	rs80168335	147904984	0.92	0.472297109457422	0.81	0.722979171095748	0.0292146964595203	0.0830856120545748	0.0183	0.0178	0.0177	0.0046	0.166	0.0044	0.0052	0.0641	0.001	0.096	0.1431	0.024	0.0011	0.1164	0.0173	0.0046	0.0059	0.0014	3e-04	0.037	0.0299	0.0364	0.067	0.0273	0.0883	6e-04
6	rs79000448	147906607	0.92	0.472297109457422	0.81	0.722979171095748	0.029842177620733	0.0844483802963628	0.0183	0.0178	0.0177	0.0046	0.1661	0.0044	0.0052	0.0642	0.001	0.096	0.1431	0.024	0.0011	0.1164	0.0173	0.0046	0.0059	0.0013	3e-04	0.0369	0.0299	0.0364	0.067	0.0273	0.0883	6e-04
6	rs17327457	147907631	0.92	0.472297109457422	0.81	0.722979171095748	0.0297617935163139	0.0854381458425069	0.0183	0.0178	0.0177	0.0046	0.1661	0.0044	0.0052	0.0642	0.001	0.096	0.1431	0.024	0.0011	0.1164	0.0173	0.0046	0.0059	0.0013	3e-04	0.0369	0.0299	0.0364	0.067	0.0273	0.0882	6e-04
6	rs844568	147912431	0.92	0.472297109457422	0.81	0.722979171095748	0.0411372749740059	0.0907684969522739	0.0183	0.0177	0.0177	0.0046	0.1662	0.0044	0.0052	0.0643	0.001	0.0958	0.1431	0.024	0.0011	0.1165	0.0171	0.0046	0.0059	0.0013	3e-04	0.0368	0.03	0.0365	0.067	0.0273	0.0882	6e-04
6	rs11970117	147912801	0.92	0.472297109457422	0.81	0.722979171095748	0.0411804014206721	0.0905340721375833	0.0183	0.0177	0.0177	0.0046	0.1663	0.0044	0.0052	0.0643	0.001	0.0958	0.1431	0.024	0.0011	0.1165	0.0171	0.0046	0.0059	0.0013	3e-04	0.0368	0.03	0.0365	0.067	0.0273	0.0882	6e-04
6	rs62434734	147917314	0.92	0.472297109457422	0.81	0.722979171095748	0.0406649282638807	0.0921800949887954	0.0183	0.0177	0.0176	0.0045	0.1662	0.0044	0.0052	0.0644	0.001	0.0957	0.1429	0.024	0.0011	0.1165	0.0171	0.0046	0.0059	0.0013	3e-04	0.0369	0.03	0.0365	0.067	0.0273	0.0883	6e-04
6	rs75382526	147927421	0.92	0.472297109457422	0.81	0.722979171095748	0.0391034944960439	0.0946313543247389	0.0183	0.0177	0.0176	0.0046	0.1662	0.0044	0.0052	0.0644	0.001	0.0957	0.1429	0.024	0.0011	0.1165	0.0171	0.0047	0.0059	0.0013	3e-04	0.0368	0.0301	0.0366	0.0668	0.0273	0.0883	6e-04
6	rs12662247	147933349	0.92	0.472297109457422	0.81	0.722979171095748	0.0462244947138217	0.105349091599781	0.0183	0.0177	0.0177	0.0045	0.1661	0.0044	0.0053	0.0645	0.0011	0.0956	0.1428	0.0242	0.001	0.1166	0.0172	0.0047	0.0059	0.0013	4e-04	0.0366	0.0302	0.0366	0.0668	0.0273	0.0883	7e-04
6	rs73787314	147934602	0.92	0.472297109457422	0.81	0.722979171095748	0.044564598668659	0.112059669825211	0.0183	0.0177	0.0177	0.0045	0.166	0.0044	0.0053	0.0645	0.0012	0.0955	0.1428	0.0242	0.001	0.1166	0.0173	0.0048	0.0059	0.0013	3e-04	0.0366	0.0302	0.0367	0.0667	0.0273	0.0883	7e-04
6	rs9377063	147934947	0.92	0.472297109457422	0.81	0.722979171095748	0.051890898956788	0.117195942938933	0.0183	0.0177	0.0177	0.0045	0.1661	0.0044	0.0053	0.0644	0.0012	0.0955	0.1429	0.0242	0.0011	0.1166	0.0173	0.0047	0.0059	0.0013	3e-04	0.0366	0.0303	0.0366	0.0667	0.0272	0.0882	7e-04
6	rs62434758	147940466	0.92	0.472297109457422	0.81	0.722979171095748	0.0435107093951497	0.107345519938824	0.0182	0.0179	0.0176	0.0047	0.1663	0.0043	0.0052	0.0643	0.0012	0.095	0.1431	0.0242	0.001	0.1164	0.0174	0.0048	0.0058	0.0013	3e-04	0.0364	0.0305	0.0367	0.0668	0.0272	0.088	7e-04
6	rs12206489	147941723	0.92	0.472297109457422	0.81	0.722979171095748	0.0395213588354905	0.100828886621474	0.0182	0.0179	0.0176	0.0047	0.1664	0.0043	0.0052	0.0643	0.0012	0.095	0.1432	0.0242	0.001	0.1164	0.0174	0.0048	0.0058	0.0013	3e-04	0.0364	0.0305	0.0367	0.0668	0.0272	0.088	8e-04
6	rs1589734	147946333	0.92	0.472297109457422	0.84	0.549223467132668	0.0554173977292585	0.135570888800064	0.0178	0.018	0.0179	0.0054	0.1665	0.0042	0.0051	0.0643	0.0013	0.0938	0.1431	0.0245	0.0011	0.1162	0.0175	0.005	0.0058	0.001	4e-04	0.0362	0.031	0.0374	0.0671	0.0269	0.0874	8e-04
6	rs117047523	147951917	0.92	0.472297109457422	0.85	0.498060230126391	0.0563011589801276	0.140710388880104	0.0178	0.018	0.0179	0.0054	0.166	0.0042	0.0051	0.0643	0.0013	0.0935	0.1431	0.0246	0.0011	0.1162	0.0178	0.0051	0.0058	0.001	4e-04	0.0362	0.0311	0.0375	0.0672	0.0269	0.0872	9e-04
6	rs17077116	147954346	0.92	0.472297109457422	0.85	0.498060230126391	0.0583511189932672	0.140156389972366	0.0178	0.018	0.018	0.0054	0.1658	0.0042	0.0051	0.0643	0.0014	0.0935	0.1431	0.0246	0.0011	0.1162	0.0178	0.0051	0.0058	0.001	4e-04	0.0362	0.0311	0.0375	0.0672	0.0269	0.0872	0.001
6	rs73587485	147955932	0.92	0.472297109457422	0.85	0.498060230126391	0.0612169627830254	0.145451359012287	0.0178	0.018	0.018	0.0054	0.1657	0.0042	0.0051	0.0641	0.0014	0.0934	0.1431	0.0246	0.0012	0.1162	0.0179	0.0051	0.0058	0.001	4e-04	0.0363	0.0311	0.0375	0.0673	0.0269	0.0871	0.001
6	rs17388532	147956771	0.92	0.472297109457422	0.85	0.498060230126391	0.0652262482702813	0.149776079071407	0.0178	0.018	0.018	0.0054	0.1657	0.0042	0.0051	0.0641	0.0014	0.0934	0.1431	0.0246	0.0012	0.1162	0.0179	0.0051	0.0058	0.001	4e-04	0.0363	0.0311	0.0375	0.0673	0.0269	0.0871	0.001
6	rs6940459	147957296	0.92	0.472297109457422	0.85	0.498060230126391	0.0651088091033886	0.14958709986727	0.0178	0.018	0.018	0.0054	0.1657	0.0042	0.0051	0.0641	0.0014	0.0934	0.1431	0.0246	0.0012	0.1162	0.0179	0.0051	0.0058	0.001	4e-04	0.0363	0.0311	0.0375	0.0673	0.0269	0.0872	0.001
6	Affx-37160861	147964790	0.92	0.472297109457422	0.85	0.498060230126391	0.0567822720783232	0.143213210765315	0.0179	0.0179	0.018	0.0054	0.1657	0.0042	0.0051	0.0641	0.0014	0.0934	0.1431	0.0246	0.0012	0.1161	0.018	0.0051	0.0058	0.001	4e-04	0.0363	0.0312	0.0375	0.0673	0.0269	0.0871	0.001
6	rs1302019	147971574	0.92	0.472297109457422	0.85	0.498060230126391	0.0583511189932672	0.147326056600099	0.0178	0.0176	0.018	0.0055	0.1658	0.0042	0.0051	0.0641	0.0014	0.0934	0.143	0.0248	0.0012	0.1158	0.0179	0.0051	0.0058	0.001	5e-04	0.0364	0.0312	0.0377	0.0673	0.0269	0.0871	0.001
6	rs2015102	147974090	0.92	0.472297109457422	0.85	0.498060230126391	0.0603755613601403	0.150438181088848	0.0178	0.0176	0.018	0.0055	0.1658	0.0042	0.0051	0.0641	0.0014	0.0934	0.143	0.0248	0.0012	0.1158	0.0179	0.0051	0.0058	0.001	5e-04	0.0364	0.0312	0.0377	0.0673	0.0269	0.0871	0.001
6	rs7454111	147981063	0.92	0.472297109457422	0.85	0.498060230126391	0.0454355093937744	0.148455028124597	0.0178	0.0176	0.0181	0.0054	0.1657	0.0043	0.0051	0.0641	0.0014	0.0933	0.1428	0.0247	0.0013	0.1157	0.018	0.0052	0.0058	0.001	5e-04	0.0365	0.0312	0.0377	0.0674	0.0269	0.0868	0.001
6	rs1523965	147987530	0.91	0.517562282080777	0.85	0.498060230126391	0.0842350406148106	0.231707098476218	0.0178	0.0176	0.0187	0.0053	0.1653	0.0047	0.0053	0.064	0.0015	0.0923	0.142	0.0248	0.0016	0.1148	0.0186	0.0056	0.0059	0.0011	6e-04	0.0371	0.0322	0.0382	0.0679	0.0268	0.0848	0.0012
6	rs9377073	147987946	0.91	0.517562282080777	0.85	0.498060230126391	0.0690376244228447	0.268677895816773	0.0175	0.0175	0.0191	0.0054	0.1658	0.0048	0.0054	0.0642	0.0015	0.092	0.1422	0.025	0.0017	0.1144	0.0188	0.0057	0.0059	0.0011	7e-04	0.037	0.0326	0.0382	0.0681	0.0264	0.0832	0.0013
6	rs9373532	147988841	0.91	0.517562282080777	0.85	0.498060230126391	0.037664968125425	0.294332320499874	0.0177	0.0177	0.02	0.0054	0.1648	0.0051	0.0053	0.0638	0.0016	0.0927	0.143	0.0253	0.0019	0.1143	0.0192	0.0061	0.0061	0.0011	9e-04	0.0372	0.0322	0.0393	0.0695	0.0236	0.0804	0.0014
6	rs7745338	147992200	0.91	0.517562282080777	0.86	0.450156947394433	0.0473541168154893	0.298478900403108	0.0177	0.0178	0.0202	0.0054	0.165	0.0052	0.0053	0.0638	0.0015	0.0928	0.1428	0.0254	0.002	0.1142	0.0192	0.0061	0.0061	0.0011	9e-04	0.0372	0.0323	0.0393	0.0695	0.0234	0.0799	0.0014
6	rs79312166	147992273	0.91	0.517562282080777	0.86	0.450156947394433	0.0472750725710471	0.297529568665732	0.0177	0.0178	0.0202	0.0054	0.165	0.0052	0.0053	0.0638	0.0015	0.0928	0.1428	0.0254	0.002	0.1142	0.0192	0.0061	0.0061	0.0011	9e-04	0.0372	0.0323	0.0393	0.0695	0.0234	0.0799	0.0014
6	rs79956652	147993632	0.91	0.517562282080777	0.86	0.450156947394433	0.0460535403047473	0.287969307323229	0.0177	0.0178	0.0202	0.0054	0.165	0.0052	0.0053	0.0638	0.0015	0.0928	0.1428	0.0254	0.002	0.1142	0.0192	0.0061	0.0061	0.0011	0.001	0.0372	0.0323	0.0393	0.0695	0.0234	0.0798	0.0014
6	rs12661040	147994037	0.91	0.517562282080777	0.86	0.450156947394433	0.0451286196718735	0.286678328200725	0.0177	0.0178	0.0202	0.0054	0.165	0.0052	0.0054	0.0638	0.0015	0.0928	0.1428	0.0254	0.002	0.1142	0.0192	0.0061	0.0061	0.0011	0.001	0.0372	0.0323	0.0393	0.0695	0.0234	0.0798	0.0014
6	rs34779206	147994952	0.91	0.517562282080777	0.86	0.450156947394433	0.0422686656445195	0.279435143471736	0.0177	0.0178	0.0202	0.0054	0.165	0.0052	0.0054	0.0638	0.0015	0.0928	0.1428	0.0254	0.002	0.1142	0.0192	0.0061	0.0061	0.0011	0.001	0.0372	0.0323	0.0393	0.0695	0.0234	0.0798	0.0014
6	rs78776421	147996962	0.91	0.517562282080777	0.86	0.450156947394433	0.0377055531960625	0.264205897450998	0.0177	0.0178	0.0202	0.0054	0.165	0.0052	0.0054	0.0638	0.0015	0.0928	0.1428	0.0254	0.002	0.1141	0.0191	0.0061	0.0061	0.0011	0.001	0.0372	0.0323	0.0393	0.0696	0.0234	0.0798	0.0014
6	rs117495092	147998864	0.91	0.517562282080777	0.86	0.450156947394433	0.0436602125749697	0.352414604488849	0.0176	0.018	0.0204	0.0053	0.1646	0.0053	0.0054	0.0643	0.0016	0.0932	0.1421	0.0257	0.0022	0.1135	0.0191	0.0064	0.0061	0.0012	0.001	0.037	0.0324	0.0397	0.0702	0.0229	0.0788	0.0016
6	rs62436330	148002044	0.91	0.517562282080777	0.86	0.450156947394433	0.0468969047319655	0.353038067993508	0.0176	0.0181	0.0205	0.0052	0.1645	0.0053	0.0055	0.0644	0.0017	0.0932	0.1419	0.0258	0.0022	0.1134	0.0191	0.0065	0.0061	0.0012	0.001	0.0369	0.0323	0.0398	0.0702	0.0228	0.0787	0.0016
6	rs9497839	148007144	0.91	0.517562282080777	0.86	0.450156947394433	0.0478461901728748	0.34805922380685	0.0177	0.0182	0.0205	0.0052	0.1644	0.0054	0.0055	0.0644	0.0017	0.0933	0.1419	0.0258	0.0022	0.1134	0.0191	0.0065	0.0061	0.0012	0.001	0.0369	0.0323	0.0398	0.0703	0.0227	0.0786	0.0016
6	rs73012000	148007389	0.91	0.517562282080777	0.86	0.450156947394433	0.0483256744680568	0.349053368000104	0.0176	0.0182	0.0205	0.0052	0.1644	0.0054	0.0055	0.0644	0.0017	0.0933	0.1419	0.0258	0.0022	0.1134	0.0191	0.0065	0.0061	0.0012	0.001	0.0369	0.0323	0.0398	0.0703	0.0227	0.0786	0.0016
6	rs17077228	148009971	0.91	0.517562282080777	0.86	0.450156947394433	0.0443827092886622	0.33055052134731	0.0176	0.0182	0.0205	0.0052	0.1644	0.0054	0.0055	0.0644	0.0017	0.0933	0.1418	0.0258	0.0022	0.1134	0.0191	0.0065	0.0061	0.0012	0.001	0.0369	0.0323	0.0398	0.0703	0.0227	0.0785	0.0016
6	rs17077242	148015300	0.91	0.517562282080777	0.86	0.450156947394433	0.0409794098522803	0.332387600426347	0.0176	0.0182	0.0205	0.0052	0.1643	0.0054	0.0055	0.0645	0.0017	0.0933	0.1417	0.0259	0.0022	0.1134	0.0191	0.0065	0.0061	0.0012	0.001	0.0369	0.0323	0.0398	0.0703	0.0227	0.0784	0.0016
6	rs17330102	148016706	0.91	0.517562282080777	0.86	0.450156947394433	0.0378681958587137	0.328838600465995	0.0176	0.0182	0.0205	0.0052	0.1643	0.0054	0.0055	0.0644	0.0017	0.0933	0.1417	0.0259	0.0022	0.1134	0.0191	0.0065	0.0061	0.0012	0.001	0.0369	0.0323	0.0398	0.0703	0.0227	0.0784	0.0016
6	Affx-27906927	148017729	0.9	0.565600701999265	0.87	0.405435896572436	0.035104187628462	0.343843232318371	0.0176	0.0181	0.0205	0.0052	0.1643	0.0054	0.0055	0.0644	0.0017	0.0933	0.1418	0.0259	0.0022	0.1135	0.0191	0.0065	0.0061	0.0012	0.001	0.037	0.0324	0.0397	0.0703	0.0226	0.0783	0.0016
6	rs62436333	148019448	0.9	0.565600701999265	0.87	0.405435896572436	0.0475759169385664	0.481257619688119	0.0175	0.018	0.0208	0.0051	0.164	0.0055	0.0055	0.0648	0.0018	0.0933	0.1422	0.0265	0.0023	0.1127	0.0194	0.0067	0.0061	0.0014	0.0011	0.0372	0.0326	0.04	0.0703	0.022	0.077	0.0017
6	rs56969383	148024782	0.89	0.616467558766813	0.87	0.405435896572436	0.0751403088420752	0.544970985751814	0.0173	0.0176	0.0214	0.0049	0.1638	0.0058	0.0056	0.0657	0.002	0.0936	0.1436	0.0277	0.0024	0.1109	0.0199	0.007	0.0062	0.0017	0.0012	0.0375	0.0328	0.0404	0.0705	0.0203	0.0738	0.0018
6	rs9485216	148027785	0.89	0.616467558766813	0.87	0.405435896572436	0.0775924751077798	0.553670162121032	0.0173	0.0176	0.0214	0.0049	0.1638	0.0058	0.0056	0.0658	0.002	0.0937	0.1436	0.0278	0.0024	0.1108	0.0199	0.007	0.0062	0.0018	0.0012	0.0375	0.0328	0.0404	0.0706	0.0203	0.0737	0.0018
6	rs3908266	148034869	0.89	0.616467558766813	0.87	0.405435896572436	0.0899469228028622	0.54385099057193	0.0172	0.0175	0.0214	0.0049	0.1639	0.0058	0.0056	0.066	0.0019	0.0939	0.1435	0.0279	0.0027	0.1104	0.0199	0.0071	0.0062	0.0018	0.0012	0.0376	0.0328	0.0404	0.0707	0.0199	0.0735	0.0018
6	rs117388866	148034887	0.89	0.616467558766813	0.87	0.405435896572436	0.084906974482429	0.534354148285541	0.0172	0.0175	0.0212	0.0049	0.1639	0.0058	0.0056	0.0662	0.0019	0.0939	0.1436	0.0277	0.0027	0.1105	0.0199	0.0071	0.0062	0.0018	0.0012	0.0375	0.0328	0.0404	0.071	0.0199	0.0733	0.0018
6	rs73014086	148039204	0.89	0.616467558766813	0.87	0.405435896572436	0.102143315704456	0.572302674728088	0.017	0.0174	0.0212	0.0049	0.1641	0.0059	0.0056	0.0665	0.0019	0.0943	0.1435	0.0277	0.0026	0.1102	0.0201	0.0071	0.0062	0.0019	0.0012	0.0374	0.0327	0.0409	0.0706	0.0197	0.0732	0.0017
6	rs6927062	148040632	0.89	0.616467558766813	0.87	0.405435896572436	0.107959381415327	0.603971633025318	0.017	0.0174	0.0212	0.0049	0.1641	0.0059	0.0056	0.0665	0.0019	0.0944	0.1435	0.0277	0.0026	0.1102	0.0201	0.0071	0.0062	0.0019	0.0012	0.0373	0.0326	0.041	0.0706	0.0197	0.0732	0.0017
6	rs117397369	148040866	0.89	0.616467558766813	0.87	0.405435896572436	0.107258408471014	0.602392874208329	0.017	0.0173	0.0212	0.0049	0.1641	0.0059	0.0056	0.0665	0.0019	0.0944	0.1435	0.0277	0.0026	0.1101	0.0201	0.0071	0.0062	0.0019	0.0012	0.0372	0.0326	0.041	0.0706	0.0197	0.0732	0.0017
6	rs7450909	148041698	0.89	0.616467558766813	0.87	0.405435896572436	0.111672184016429	0.587230160120654	0.017	0.0173	0.0212	0.005	0.1641	0.0059	0.0056	0.0665	0.0019	0.0944	0.1434	0.0277	0.0026	0.1101	0.0201	0.0071	0.0062	0.0019	0.0012	0.0372	0.0326	0.041	0.0707	0.0197	0.0733	0.0017
6	rs13437360	148051560	0.88	0.670214810425093	0.87	0.405435896572436	0.0793593163939492	0.529899476432986	0.0169	0.0168	0.0213	0.0048	0.1648	0.0059	0.0056	0.0666	0.0018	0.0947	0.1438	0.0277	0.0026	0.1095	0.0203	0.0071	0.0062	0.0019	0.0012	0.0361	0.0323	0.0412	0.071	0.0198	0.0736	0.0017
6	rs9377077	148053041	0.88	0.670214810425093	0.87	0.405435896572436	0.0875340633032694	0.53672446352638	0.0168	0.0168	0.0213	0.0048	0.1648	0.0059	0.0056	0.0666	0.0018	0.0947	0.1438	0.0277	0.0026	0.1095	0.0203	0.0071	0.0062	0.0019	0.0012	0.036	0.0323	0.0413	0.071	0.0198	0.0736	0.0017
6	rs9399619	148056480	0.88	0.670214810425093	0.87	0.405435896572436	0.0908897729362469	0.55381074885431	0.0169	0.0167	0.0213	0.0048	0.1648	0.0059	0.0056	0.0666	0.0018	0.0947	0.1438	0.0278	0.0026	0.1094	0.0203	0.0071	0.0062	0.0019	0.0012	0.0361	0.0323	0.0413	0.0711	0.0198	0.0736	0.0017
6	rs117278891	148060843	0.88	0.670214810425093	0.87	0.405435896572436	0.0888906592813242	0.543151282961801	0.0169	0.0167	0.0213	0.0047	0.1649	0.0058	0.0056	0.0666	0.0018	0.0947	0.1439	0.0278	0.0026	0.1093	0.0203	0.0071	0.0062	0.002	0.0012	0.0361	0.0323	0.0414	0.0712	0.0198	0.0737	0.0018
6	rs9403885	148063471	0.88	0.670214810425093	0.87	0.405435896572436	0.0890342296540916	0.548194137614623	0.0169	0.0167	0.0213	0.0047	0.1648	0.0058	0.0056	0.0666	0.0018	0.0947	0.1439	0.0278	0.0026	0.1092	0.0203	0.0071	0.0062	0.002	0.0012	0.0361	0.0323	0.0414	0.0712	0.0198	0.0737	0.0018
6	rs77441695	148071052	0.88	0.670214810425093	0.87	0.405435896572436	0.0807237590515604	0.531290562561361	0.0169	0.0167	0.0213	0.0047	0.1649	0.0058	0.0055	0.0665	0.0018	0.0947	0.1437	0.0278	0.0026	0.1092	0.0203	0.0071	0.0061	0.002	0.0012	0.0362	0.0323	0.0414	0.0713	0.0198	0.0738	0.0018
6	rs11760126	148074336	0.88	0.670214810425093	0.87	0.405435896572436	0.0832220527169658	0.524760394299697	0.0169	0.0166	0.0213	0.0047	0.1649	0.0058	0.0055	0.0665	0.0018	0.0947	0.1437	0.0278	0.0026	0.1092	0.0203	0.0071	0.0061	0.002	0.0012	0.0362	0.0323	0.0414	0.0713	0.0198	0.0737	0.0018
6	rs13197509	148081349	0.88	0.670214810425093	0.88	0.363814363818289	0.0740289197559345	0.508593047075076	0.0169	0.0166	0.0213	0.0046	0.165	0.0058	0.0055	0.0665	0.0018	0.0947	0.1437	0.0278	0.0026	0.1091	0.0203	0.0071	0.0061	0.002	0.0012	0.0362	0.0323	0.0414	0.0714	0.0198	0.0738	0.0018
6	rs12197417	148088928	0.88	0.670214810425093	0.88	0.363814363818289	0.0693021969995052	0.500763224320013	0.0169	0.0166	0.0214	0.0046	0.1651	0.0058	0.0054	0.0664	0.0018	0.0947	0.1436	0.0279	0.0026	0.1091	0.0203	0.007	0.0061	0.002	0.0012	0.0362	0.0323	0.0414	0.0714	0.0198	0.0738	0.0018
6	rs78289332	148091679	0.88	0.670214810425093	0.88	0.363814363818289	0.0691393049837623	0.510520866339731	0.0169	0.0165	0.0214	0.0046	0.1651	0.0058	0.0054	0.0664	0.0018	0.0947	0.1436	0.0279	0.0026	0.1091	0.0203	0.007	0.006	0.0019	0.0012	0.0362	0.0323	0.0415	0.0714	0.0198	0.0738	0.0018
6	rs3861415	148092542	0.88	0.670214810425093	0.88	0.363814363818289	0.0681873589274764	0.50103743150804	0.0169	0.0165	0.0214	0.0046	0.1651	0.0058	0.0054	0.0664	0.0018	0.0947	0.1436	0.0279	0.0026	0.109	0.0203	0.007	0.006	0.0019	0.0012	0.0362	0.0323	0.0415	0.0714	0.0198	0.0738	0.0018
6	rs73018007	148093411	0.88	0.670214810425093	0.89	0.325204496311925	0.0675040820664571	0.493647312221015	0.0169	0.0165	0.0214	0.0045	0.1651	0.0058	0.0054	0.0663	0.0018	0.0947	0.1436	0.0279	0.0026	0.109	0.0203	0.007	0.006	0.0019	0.0012	0.0362	0.0323	0.0415	0.0714	0.0198	0.0738	0.0018
6	rs79152376	148094420	0.88	0.670214810425093	0.91	0.256642068151906	0.0659140813009954	0.491872410212389	0.0169	0.0165	0.0214	0.0045	0.1651	0.0058	0.0054	0.0663	0.0018	0.0947	0.1436	0.028	0.0026	0.109	0.0203	0.007	0.006	0.0019	0.0012	0.0362	0.0323	0.0415	0.0715	0.0199	0.0738	0.0018
6	rs62436358	148107834	0.88	0.670214810425093	0.91	0.256642068151906	0.0988108729793148	0.581105786254353	0.017	0.0164	0.0221	0.0044	0.1652	0.0058	0.0055	0.0661	0.0018	0.0952	0.1439	0.0286	0.0026	0.1083	0.0203	0.0069	0.0057	0.0019	0.0013	0.0359	0.0325	0.0417	0.0721	0.02	0.0723	0.0019
6	rs80118507	148123163	0.88	0.670214810425093	0.91	0.256642068151906	0.109288141731252	0.628928863780695	0.0171	0.0164	0.0223	0.0043	0.1652	0.0058	0.0055	0.066	0.0018	0.0954	0.144	0.0288	0.0026	0.108	0.0203	0.0069	0.0055	0.0019	0.0013	0.0358	0.0325	0.0417	0.0723	0.02	0.0719	0.0019
6	rs11753656	148123718	0.88	0.670214810425093	0.91	0.256642068151906	0.109478786159723	0.627190072470587	0.0171	0.0164	0.0223	0.0043	0.1652	0.0058	0.0055	0.066	0.0018	0.0954	0.144	0.0287	0.0026	0.108	0.0203	0.0069	0.0055	0.0019	0.0013	0.0358	0.0325	0.0417	0.0723	0.02	0.0719	0.0019
6	rs12213712	148126753	0.88	0.670214810425093	0.91	0.256642068151906	0.108283861980568	0.598951728603035	0.0171	0.0164	0.0223	0.0043	0.1652	0.0058	0.0055	0.066	0.0018	0.0954	0.144	0.0288	0.0026	0.108	0.0203	0.0069	0.0055	0.0019	0.0013	0.0358	0.0325	0.0417	0.0724	0.02	0.0719	0.0019
6	rs117164548	148128592	0.88	0.670214810425093	0.91	0.256642068151906	0.104376927912801	0.592083588769564	0.0171	0.0164	0.0224	0.0043	0.1652	0.0058	0.0055	0.066	0.0018	0.0954	0.144	0.0288	0.0026	0.108	0.0203	0.0069	0.0055	0.0019	0.0013	0.0357	0.0325	0.0417	0.0724	0.02	0.0719	0.0019
6	rs2294801	148132656	0.88	0.670214810425093	0.91	0.256642068151906	0.0925731550494767	0.552405276298221	0.0171	0.0163	0.0224	0.0043	0.1652	0.0058	0.0055	0.066	0.0018	0.0955	0.1442	0.0288	0.0026	0.1079	0.0203	0.0068	0.0055	0.0019	0.0013	0.0357	0.0324	0.0417	0.0724	0.02	0.0719	0.0019
6	rs10484684	148134151	0.88	0.670214810425093	0.92	0.226487429171296	0.08975428657464	0.542451798249531	0.0171	0.0163	0.0224	0.0043	0.1651	0.0058	0.0055	0.066	0.0018	0.0955	0.1442	0.0288	0.0026	0.1079	0.0202	0.0068	0.0055	0.0019	0.0013	0.0356	0.0323	0.0417	0.0724	0.02	0.0719	0.0019
6	rs74734348	148136492	0.88	0.670214810425093	0.92	0.226487429171296	0.0893697987487781	0.543431139272119	0.0171	0.0163	0.0224	0.0043	0.1651	0.0058	0.0056	0.066	0.0018	0.0955	0.1442	0.0288	0.0026	0.1079	0.0202	0.0068	0.0055	0.0019	0.0013	0.0356	0.0323	0.0417	0.0724	0.02	0.0719	0.0019
6	rs62437501	148139294	0.88	0.670214810425093	0.92	0.226487429171296	0.0881036474698364	0.538119983423654	0.0171	0.0163	0.0225	0.0043	0.1651	0.0058	0.0056	0.066	0.0018	0.0955	0.1443	0.0288	0.0026	0.1079	0.0202	0.0068	0.0055	0.0019	0.0013	0.0356	0.0323	0.0416	0.0724	0.02	0.0719	0.0019
6	rs12209577	148140742	0.88	0.670214810425093	0.92	0.226487429171296	0.0881512187508171	0.55451381396639	0.0171	0.0163	0.0225	0.0043	0.1651	0.0058	0.0056	0.066	0.0019	0.0955	0.1443	0.0288	0.0026	0.1079	0.0202	0.0068	0.0055	0.0019	0.0013	0.0356	0.0323	0.0416	0.0724	0.02	0.0718	0.0019
6	rs77382641	148140778	0.88	0.670214810425093	0.92	0.226487429171296	0.0881274310724371	0.554654453264285	0.0171	0.0163	0.0225	0.0043	0.1651	0.0058	0.0056	0.066	0.0019	0.0955	0.1443	0.0288	0.0026	0.1079	0.0202	0.0068	0.0055	0.0019	0.0013	0.0356	0.0323	0.0416	0.0724	0.02	0.0718	0.0019
6	rs1997774	148145002	0.88	0.670214810425093	0.92	0.226487429171296	0.0852791551054111	0.546091549888461	0.0171	0.0163	0.0225	0.0043	0.1651	0.0058	0.0056	0.066	0.0019	0.0955	0.1443	0.0289	0.0026	0.1079	0.0202	0.0068	0.0054	0.0019	0.0013	0.0356	0.0322	0.0416	0.0724	0.02	0.0718	0.0019
6	rs1231943	148145108	0.88	0.670214810425093	0.93	0.198940398764014	0.0854889628421231	0.548053903115687	0.0171	0.0163	0.0225	0.0043	0.1651	0.0058	0.0056	0.066	0.0019	0.0955	0.1443	0.0289	0.0026	0.1079	0.0202	0.0068	0.0055	0.0019	0.0013	0.0356	0.0322	0.0416	0.0724	0.02	0.0718	0.0019
6	rs7751537	148148527	0.88	0.670214810425093	0.93	0.198940398764014	0.0818079292345131	0.525731691767808	0.0171	0.0163	0.0225	0.0043	0.165	0.0058	0.0056	0.066	0.0019	0.0955	0.1444	0.0289	0.0026	0.1079	0.0202	0.0068	0.0054	0.0019	0.0013	0.0355	0.0322	0.0416	0.0723	0.02	0.0718	0.0019
6	rs117024834	148158068	0.88	0.670214810425093	0.93	0.198940398764014	0.0764577322126963	0.518527117784857	0.0171	0.0163	0.0226	0.0043	0.165	0.0059	0.0056	0.0661	0.0019	0.0956	0.1444	0.0289	0.0026	0.1079	0.0202	0.0068	0.0054	0.0019	0.0013	0.0355	0.0322	0.0415	0.0723	0.02	0.0717	0.0019
6	rs2294804	148162214	0.88	0.670214810425093	0.93	0.198940398764014	0.0746474112401319	0.51755918120838	0.0171	0.0162	0.0227	0.0043	0.1649	0.0059	0.0056	0.0661	0.0019	0.0957	0.1445	0.029	0.0026	0.108	0.0202	0.0068	0.0054	0.0019	0.0014	0.0354	0.0321	0.0415	0.0722	0.0201	0.0717	0.0019
6	rs10484682	148168121	0.88	0.670214810425093	0.93	0.198940398764014	0.077111076123151	0.51396798180011	0.0171	0.0162	0.0228	0.0043	0.1648	0.0059	0.0057	0.0662	0.0019	0.0958	0.1445	0.029	0.0026	0.108	0.0202	0.0068	0.0054	0.0019	0.0014	0.0354	0.0321	0.0415	0.0721	0.02	0.0717	0.0019
6	rs3861421	148171961	0.88	0.670214810425093	0.93	0.198940398764014	0.0782520417834099	0.511209820263603	0.0171	0.0161	0.0228	0.0043	0.1648	0.0059	0.0057	0.0662	0.0019	0.0958	0.1446	0.029	0.0026	0.108	0.0202	0.0068	0.0054	0.0019	0.0014	0.0354	0.0321	0.0414	0.0721	0.0201	0.0717	0.0019
6	rs7449527	148179283	0.89	0.616467558766813	0.93	0.198940398764014	0.06542228904149	0.520325920224184	0.0171	0.0161	0.023	0.0044	0.1643	0.006	0.0058	0.0663	0.0019	0.0957	0.1447	0.0294	0.0026	0.108	0.0203	0.0068	0.0054	0.0019	0.0013	0.0354	0.032	0.0414	0.0715	0.0201	0.0718	0.0019
6	rs4084217	148180666	0.91	0.517562282080777	0.93	0.198940398764014	0.0601524870157528	0.424113247561946	0.0176	0.016	0.0251	0.0038	0.1624	0.0059	0.0059	0.0684	0.0017	0.0971	0.1465	0.0338	0.0027	0.1082	0.02	0.0057	0.0051	0.0017	0.0013	0.0333	0.029	0.0385	0.0682	0.0216	0.0739	0.0018
6	rs62435088	148183274	0.92	0.472297109457422	0.93	0.198940398764014	0.135000989242944	0.319469837439548	0.0173	0.0158	0.0259	0.0031	0.1619	0.0052	0.0052	0.0712	0.0014	0.098	0.1487	0.0358	0.0026	0.108	0.0189	0.0045	0.0046	0.0012	0.001	0.0321	0.0269	0.0354	0.0676	0.0234	0.0775	0.0014
6	rs678392	148185758	0.92	0.472297109457422	0.93	0.198940398764014	0.126706438268258	0.324205110345944	0.0173	0.0158	0.0259	0.003	0.1619	0.0051	0.0052	0.0714	0.0014	0.098	0.1488	0.036	0.0026	0.108	0.0189	0.0044	0.0046	0.0012	0.001	0.0321	0.0269	0.0353	0.0676	0.0235	0.0777	0.0014
6	rs78355284	148187934	0.92	0.472297109457422	0.93	0.198940398764014	0.132997266298251	0.338039752138928	0.0173	0.0158	0.0259	0.003	0.1619	0.0051	0.0051	0.0715	0.0014	0.098	0.149	0.036	0.0026	0.108	0.0189	0.0044	0.0046	0.0012	0.001	0.0321	0.0268	0.0352	0.0675	0.0236	0.0779	0.0013
6	rs510748	148188229	0.92	0.472297109457422	0.93	0.198940398764014	0.136679347590475	0.357411118621469	0.0173	0.0158	0.0259	0.003	0.1619	0.0051	0.0051	0.0715	0.0014	0.098	0.149	0.036	0.0026	0.108	0.0189	0.0044	0.0046	0.0012	0.001	0.0321	0.0268	0.0352	0.0675	0.0236	0.0779	0.0013
6	rs73003446	148188389	0.92	0.472297109457422	0.93	0.198940398764014	0.137210299781596	0.35828757048416	0.0173	0.0158	0.0259	0.003	0.1619	0.0051	0.0051	0.0715	0.0014	0.098	0.149	0.036	0.0026	0.108	0.0189	0.0044	0.0046	0.0012	0.001	0.0321	0.0268	0.0351	0.0675	0.0236	0.078	0.0013
6	rs11753921	148192962	0.92	0.472297109457422	0.93	0.198940398764014	0.153781787258371	0.392035786290617	0.0173	0.0158	0.0259	0.003	0.1621	0.0051	0.0051	0.0717	0.0014	0.098	0.149	0.0361	0.0025	0.1079	0.019	0.0043	0.0045	0.0012	0.001	0.0321	0.0267	0.035	0.0675	0.0237	0.0782	0.0013
6	rs59720758	148196050	0.92	0.472297109457422	0.93	0.198940398764014	0.154451961189265	0.396152405986527	0.0173	0.0158	0.0259	0.0029	0.1622	0.005	0.0051	0.0718	0.0014	0.098	0.149	0.0361	0.0025	0.108	0.019	0.0043	0.0045	0.0012	0.001	0.0321	0.0267	0.0349	0.0675	0.0236	0.0783	0.0013
6	rs616122	148196137	0.92	0.472297109457422	0.93	0.198940398764014	0.153480770434559	0.393835344808944	0.0173	0.0158	0.0259	0.0029	0.1622	0.005	0.0051	0.0718	0.0014	0.098	0.149	0.0361	0.0025	0.108	0.019	0.0043	0.0045	0.0012	0.001	0.0321	0.0267	0.0349	0.0675	0.0236	0.0783	0.0013
6	rs75946374	148200970	0.92	0.472297109457422	0.94	0.173887076546345	0.155460449307138	0.394864686318367	0.0173	0.0158	0.0259	0.0029	0.1623	0.0049	0.005	0.0718	0.0014	0.0981	0.149	0.0361	0.0025	0.1081	0.019	0.0042	0.0045	0.0013	0.001	0.0321	0.0266	0.0349	0.0674	0.0237	0.0783	0.0013
6	rs80221505	148201063	0.92	0.472297109457422	0.94	0.173887076546345	0.155325760442834	0.395894769485772	0.0173	0.0158	0.0259	0.0029	0.1623	0.0049	0.005	0.0718	0.0014	0.0981	0.149	0.0361	0.0025	0.1081	0.0191	0.0042	0.0045	0.0013	0.001	0.0321	0.0266	0.0349	0.0674	0.0237	0.0783	0.0013
6	rs73003482	148203113	0.92	0.472297109457422	0.94	0.173887076546345	0.159328037944772	0.407014605699748	0.0172	0.0158	0.0259	0.0028	0.1624	0.0048	0.005	0.0719	0.0014	0.0981	0.1491	0.0361	0.0025	0.1083	0.0191	0.0042	0.0044	0.0013	0.001	0.0321	0.0266	0.0348	0.0672	0.0237	0.0783	0.0013
6	rs10434894	148205924	0.92	0.472297109457422	0.94	0.173887076546345	0.161282821832492	0.427003382343553	0.0172	0.0159	0.0259	0.0028	0.1624	0.0047	0.0049	0.072	0.0014	0.0984	0.1491	0.0362	0.0025	0.1085	0.0191	0.0041	0.0044	0.0013	0.001	0.032	0.0266	0.0348	0.0671	0.0237	0.0784	0.0013
6	rs114272300	148213946	0.93	0.429746626914861	0.94	0.173887076546345	0.166599110094213	0.419657116821642	0.0172	0.016	0.0257	0.0026	0.1626	0.0044	0.0047	0.0724	0.0013	0.0989	0.1492	0.0363	0.0025	0.109	0.019	0.0038	0.0043	0.0012	9e-04	0.0318	0.0265	0.0346	0.067	0.0238	0.0786	0.0011
6	rs118157720	148216353	0.93	0.429746626914861	0.94	0.173887076546345	0.169242000697189	0.434912293615256	0.0172	0.016	0.0256	0.0026	0.1626	0.0043	0.0047	0.0724	0.0013	0.0989	0.1492	0.0363	0.0025	0.1091	0.019	0.0038	0.0043	0.0012	9e-04	0.0318	0.0265	0.0346	0.067	0.0238	0.0787	0.0011
6	rs637290	148223568	0.93	0.429746626914861	0.94	0.173887076546345	0.178591922364072	0.468949788004581	0.0172	0.016	0.0256	0.0026	0.1625	0.0042	0.0047	0.0726	0.0012	0.0991	0.1493	0.0363	0.0025	0.1094	0.019	0.0038	0.0043	0.0012	9e-04	0.0318	0.0264	0.0345	0.067	0.0238	0.0788	0.0011
6	rs17641526	148229294	0.93	0.429746626914861	0.94	0.173887076546345	0.185571735384781	0.488191322183654	0.0172	0.016	0.0255	0.0026	0.1625	0.0042	0.0046	0.0728	0.0012	0.0992	0.1493	0.0364	0.0025	0.1094	0.019	0.0037	0.0042	0.0012	9e-04	0.0317	0.0264	0.0344	0.0669	0.0239	0.0788	0.001
6	rs10457062	148229727	0.93	0.429746626914861	0.94	0.173887076546345	0.186319362004565	0.49146305020198	0.0172	0.016	0.0255	0.0026	0.1625	0.0042	0.0046	0.0728	0.0012	0.0992	0.1493	0.0364	0.0025	0.1094	0.019	0.0037	0.0042	0.0012	9e-04	0.0317	0.0264	0.0344	0.0669	0.0239	0.0788	0.001
6	rs117207564	148231570	0.93	0.429746626914861	0.94	0.173887076546345	0.188308923072106	0.488463751739103	0.0172	0.0161	0.0255	0.0026	0.1624	0.0042	0.0046	0.0728	0.0012	0.0992	0.1493	0.0365	0.0025	0.1095	0.019	0.0037	0.0042	0.0012	9e-04	0.0317	0.0264	0.0344	0.0668	0.0239	0.0788	0.001
6	rs618737	148256321	0.93	0.429746626914861	0.94	0.173887076546345	0.184156001865413	0.540494429004913	0.0172	0.0162	0.0251	0.0025	0.1619	0.004	0.0045	0.073	0.0012	0.0991	0.1492	0.0367	0.0025	0.1098	0.0196	0.0035	0.0041	0.0011	0.001	0.0316	0.0265	0.0342	0.0666	0.0239	0.0793	0.0012
6	rs9399623	148261064	0.93	0.429746626914861	0.94	0.173887076546345	0.186693822817562	0.565227213150162	0.0172	0.0162	0.0251	0.0025	0.1619	0.004	0.0045	0.073	0.0012	0.0991	0.1492	0.0367	0.0025	0.1098	0.0196	0.0035	0.0041	0.0011	0.001	0.0316	0.0265	0.0342	0.0666	0.0239	0.0794	0.0012
6	rs73009227	148266265	0.93	0.429746626914861	0.94	0.173887076546345	0.182672490270936	0.580679082288715	0.0172	0.0163	0.0251	0.0025	0.1619	0.004	0.0045	0.0731	0.0012	0.0992	0.1492	0.0367	0.0025	0.1099	0.0196	0.0035	0.0041	0.0011	0.001	0.0316	0.0264	0.0341	0.0665	0.0239	0.0794	0.0012
6	rs17582193	148269647	0.93	0.429746626914861	0.94	0.173887076546345	0.18090139346937	0.592226481577122	0.0172	0.0163	0.025	0.0025	0.162	0.004	0.0044	0.0731	0.0012	0.0994	0.1492	0.0367	0.0025	0.11	0.0195	0.0034	0.004	0.0011	0.001	0.0315	0.0264	0.034	0.0664	0.0239	0.0795	0.0012
6	rs12211635	148280803	0.93	0.429746626914861	0.94	0.173887076546345	0.187782200220727	0.626465909119728	0.0171	0.0165	0.0251	0.0025	0.1622	0.0039	0.0043	0.0733	0.0013	0.0993	0.1489	0.0368	0.0026	0.1105	0.0195	0.0033	0.0039	0.0013	0.001	0.0314	0.0264	0.0339	0.0661	0.0239	0.0798	0.0012
6	rs6933691	148294211	0.93	0.429746626914861	0.95	0.15120882267165	0.177716630351929	0.629653692671929	0.017	0.0166	0.025	0.0025	0.1623	0.0039	0.0042	0.0733	0.0014	0.0994	0.1489	0.0368	0.0027	0.1107	0.0195	0.0032	0.0038	0.0014	0.0011	0.0314	0.0264	0.0338	0.0661	0.0238	0.0796	0.0012
6	rs17649567	148297083	0.93	0.429746626914861	0.95	0.15120882267165	0.173449272093073	0.623715879532708	0.017	0.0166	0.0249	0.0025	0.1623	0.0039	0.0042	0.0733	0.0014	0.0994	0.1489	0.0368	0.0027	0.1108	0.0195	0.0032	0.0038	0.0014	0.0011	0.0314	0.0263	0.0338	0.0661	0.0238	0.0796	0.0012
6	rs74663487	148304142	0.93	0.429746626914861	0.95	0.15120882267165	0.142715875965701	0.618513107593303	0.0167	0.0166	0.0243	0.0025	0.1628	0.0038	0.0041	0.0734	0.0015	0.0997	0.1491	0.0363	0.0028	0.1114	0.0196	0.0031	0.0037	0.0016	0.0012	0.0314	0.026	0.0333	0.066	0.0237	0.0797	0.0014
6	rs12193181	148306502	0.93	0.429746626914861	0.95	0.15120882267165	0.155157496196603	0.661003392666568	0.0166	0.0166	0.0242	0.0025	0.1628	0.0038	0.0041	0.0735	0.0015	0.0997	0.1493	0.0363	0.0028	0.1115	0.0196	0.0031	0.0037	0.0016	0.0012	0.0314	0.026	0.0333	0.066	0.0236	0.0798	0.0014
6	rs80141034	148308778	0.93	0.429746626914861	0.95	0.15120882267165	0.14923734712895	0.630523745108975	0.0166	0.0167	0.0242	0.0025	0.1628	0.0038	0.0041	0.0735	0.0016	0.0997	0.1492	0.0362	0.0028	0.1116	0.0196	0.0031	0.0037	0.0017	0.0012	0.0314	0.0259	0.0332	0.066	0.0236	0.0798	0.0014
6	rs12662092	148312897	0.93	0.429746626914861	0.95	0.15120882267165	0.151217681275069	0.612600266828166	0.0167	0.0167	0.0241	0.0026	0.1627	0.0038	0.0041	0.0735	0.0016	0.0996	0.1492	0.0362	0.0028	0.1117	0.0196	0.0032	0.0037	0.0017	0.0012	0.0314	0.0258	0.0331	0.066	0.0236	0.0797	0.0015
6	rs73013026	148314627	0.93	0.429746626914861	0.94	0.173887076546345	0.140358578787181	0.552686300590407	0.0167	0.0167	0.024	0.0026	0.1628	0.0038	0.0041	0.0736	0.0016	0.0995	0.1492	0.0362	0.0028	0.1129	0.0196	0.0032	0.0037	0.0018	0.0013	0.0314	0.0255	0.0327	0.0661	0.0233	0.0795	0.0015
6	rs9403906	148315090	0.93	0.429746626914861	0.94	0.173887076546345	0.145744133774199	0.508593047075076	0.0167	0.0167	0.0239	0.0026	0.1628	0.0038	0.0041	0.0738	0.0016	0.0994	0.1494	0.0361	0.0029	0.1132	0.0196	0.0032	0.0037	0.0018	0.0013	0.0314	0.0253	0.0324	0.066	0.0233	0.0794	0.0015
6	rs2328837	148323884	0.93	0.429746626914861	0.94	0.173887076546345	0.126974824251417	0.460477868587336	0.0166	0.0168	0.0238	0.0027	0.1632	0.0038	0.0041	0.074	0.0017	0.0991	0.1496	0.0355	0.0029	0.1136	0.0197	0.0032	0.0037	0.0019	0.0014	0.0314	0.0253	0.0318	0.066	0.0232	0.0795	0.0016
6	rs1404485	148328330	0.93	0.429746626914861	0.94	0.173887076546345	0.12216738159947	0.441665287460295	0.0167	0.0169	0.0238	0.0027	0.1632	0.0037	0.0041	0.0741	0.0017	0.099	0.1499	0.0353	0.0029	0.1139	0.0196	0.0032	0.0037	0.0019	0.0014	0.0314	0.0253	0.0316	0.0659	0.0232	0.0794	0.0016
6	rs2328841	148350399	0.93	0.429746626914861	0.94	0.173887076546345	0.120917953411099	0.40532828509247	0.0168	0.0171	0.0235	0.0026	0.1629	0.0037	0.004	0.0742	0.0017	0.099	0.1501	0.0353	0.003	0.1144	0.0197	0.0031	0.0037	0.0019	0.0014	0.0314	0.0252	0.0315	0.0654	0.023	0.0796	0.0016
6	rs117315676	148353816	0.93	0.429746626914861	0.94	0.173887076546345	0.119044148220777	0.384860473236646	0.0168	0.0171	0.0235	0.0026	0.1629	0.0037	0.004	0.0743	0.0017	0.099	0.1501	0.0352	0.003	0.1144	0.0197	0.0032	0.0037	0.0019	0.0014	0.0314	0.0252	0.0315	0.0654	0.023	0.0796	0.0016
6	rs73017195	148365181	0.93	0.429746626914861	0.94	0.173887076546345	0.114732037437691	0.396023581955076	0.0168	0.0172	0.0234	0.0026	0.1629	0.0037	0.004	0.0744	0.0017	0.099	0.1501	0.0352	0.003	0.1145	0.0197	0.0031	0.0037	0.002	0.0014	0.0314	0.0252	0.0314	0.0653	0.023	0.0797	0.0017
6	rs9390533	148387205	0.93	0.429746626914861	0.94	0.173887076546345	0.121381941601141	0.42214573989048	0.0169	0.0172	0.0233	0.0026	0.1629	0.0036	0.0039	0.0744	0.0017	0.099	0.1502	0.0351	0.0031	0.1146	0.0198	0.0031	0.0037	0.002	0.0014	0.0314	0.0252	0.0313	0.0652	0.023	0.0797	0.0017
6	rs77710865	148391737	0.93	0.429746626914861	0.94	0.173887076546345	0.115603564858732	0.382944786542925	0.0169	0.0173	0.0232	0.0026	0.1629	0.0036	0.0039	0.0744	0.0017	0.0991	0.1502	0.0352	0.0031	0.1147	0.0198	0.0031	0.0037	0.002	0.0014	0.0314	0.0252	0.0313	0.0652	0.0229	0.0795	0.0017
6	rs9390537	148423371	0.94	0.389848785336034	0.94	0.173887076546345	0.123395321098736	0.353412297478689	0.0171	0.0174	0.023	0.0026	0.1632	0.0036	0.0038	0.0745	0.0017	0.1003	0.1505	0.0353	0.0033	0.1151	0.0201	0.0029	0.0037	0.002	0.0015	0.0314	0.025	0.0311	0.0649	0.0226	0.0777	0.0017
6	rs9399636	148425326	0.94	0.389848785336034	0.94	0.173887076546345	0.123307362973676	0.354036265305706	0.0171	0.0174	0.023	0.0027	0.1631	0.0036	0.0039	0.0745	0.0017	0.1002	0.1505	0.0353	0.0033	0.1151	0.0201	0.0029	0.0037	0.002	0.0015	0.0314	0.025	0.0311	0.0648	0.0226	0.0777	0.0017
6	rs12212021	148427002	0.94	0.389848785336034	0.94	0.173887076546345	0.122780416089261	0.355160200078183	0.0171	0.0174	0.023	0.0027	0.1631	0.0036	0.0039	0.0745	0.0017	0.1002	0.1506	0.0353	0.0033	0.1152	0.0201	0.0029	0.0037	0.002	0.0015	0.0314	0.025	0.0311	0.0649	0.0226	0.0777	0.0017
6	rs73005258	148427201	0.94	0.389848785336034	0.94	0.173887076546345	0.12051285327965	0.348804755570169	0.0171	0.0174	0.023	0.0027	0.1631	0.0036	0.0039	0.0745	0.0017	0.1002	0.1506	0.0353	0.0033	0.1152	0.0201	0.0029	0.0037	0.002	0.0015	0.0314	0.025	0.0311	0.0648	0.0226	0.0777	0.0017
6	rs76234786	148429047	0.94	0.389848785336034	0.93	0.198940398764014	0.109016148950278	0.307542667944204	0.0171	0.0174	0.023	0.0027	0.163	0.0036	0.0039	0.0745	0.0017	0.1002	0.1506	0.0353	0.0033	0.1152	0.0201	0.0029	0.0037	0.002	0.0015	0.0314	0.025	0.0312	0.0648	0.0226	0.0777	0.0018
6	rs35395849	148432869	0.94	0.389848785336034	0.93	0.198940398764014	0.104562214420217	0.287851872625035	0.0171	0.0174	0.0229	0.0027	0.1629	0.0036	0.0039	0.0744	0.0017	0.1002	0.1505	0.0352	0.0033	0.1152	0.0201	0.0029	0.0037	0.002	0.0015	0.0314	0.025	0.0313	0.0648	0.0226	0.0777	0.0018
6	rs10484671	148439281	0.94	0.389848785336034	0.93	0.198940398764014	0.103506186472932	0.272018297766819	0.0171	0.0176	0.0229	0.0026	0.1626	0.0036	0.0039	0.0744	0.0017	0.1002	0.1504	0.0352	0.0033	0.1153	0.0201	0.003	0.0037	0.002	0.0015	0.0313	0.025	0.0315	0.0647	0.0226	0.0777	0.0018
6	rs17664053	148441353	0.94	0.389848785336034	0.93	0.198940398764014	0.0923034814392851	0.250256959150218	0.017	0.0176	0.0229	0.0025	0.1627	0.0035	0.0038	0.0743	0.0017	0.1002	0.1504	0.0351	0.0033	0.1154	0.02	0.0029	0.0037	0.002	0.0015	0.0313	0.0251	0.0315	0.0647	0.0226	0.0777	0.0018
6	rs12207492	148446176	0.95	0.352537935866182	0.93	0.198940398764014	0.0650892494152787	0.222227450416585	0.0176	0.0177	0.0226	0.0028	0.1626	0.0036	0.0042	0.0739	0.0018	0.101	0.1499	0.0351	0.0035	0.1158	0.0198	0.0032	0.0038	0.0022	0.0016	0.031	0.0252	0.0308	0.063	0.0221	0.0789	0.0021
6	rs4896970	148449589	0.97	0.285396128624663	0.93	0.198940398764014	0.0333207793454365	0.0677244383514736	0.0188	0.0179	0.0222	0.0034	0.1619	0.0036	0.0045	0.0727	0.002	0.1023	0.1492	0.0355	0.0038	0.1171	0.0199	0.0039	0.004	0.0028	0.0018	0.0303	0.0247	0.0299	0.0601	0.021	0.0793	0.0027
6	rs7767754	148452276	0.97	0.285396128624663	0.93	0.198940398764014	0.0348985477903304	0.0719405849697624	0.0189	0.0179	0.0222	0.0034	0.1619	0.0036	0.0045	0.0727	0.002	0.1024	0.1492	0.0355	0.0038	0.1172	0.0199	0.0039	0.004	0.0028	0.0018	0.0303	0.0247	0.0299	0.0601	0.021	0.0793	0.0027
6	rs34158695	148454363	0.97	0.285396128624663	0.93	0.198940398764014	0.0378953500344639	0.0720117473988008	0.0188	0.0179	0.0222	0.0034	0.1621	0.0037	0.0045	0.0727	0.002	0.1024	0.1491	0.0355	0.0039	0.1171	0.0198	0.0039	0.004	0.0028	0.0018	0.0303	0.0247	0.0299	0.06	0.021	0.0793	0.0027
6	rs3813673	148455453	0.97	0.285396128624663	0.93	0.198940398764014	0.0380041013146754	0.0698192862789994	0.0189	0.018	0.0222	0.0034	0.1621	0.0037	0.0045	0.0726	0.002	0.1024	0.1491	0.0355	0.0039	0.1171	0.0198	0.0039	0.004	0.0028	0.0018	0.0304	0.0247	0.0298	0.06	0.021	0.0793	0.0027
6	rs2876685	148456395	0.97	0.285396128624663	0.93	0.198940398764014	0.0406221732497718	0.0733693493488562	0.0189	0.018	0.0222	0.0034	0.1621	0.0037	0.0045	0.0726	0.002	0.1025	0.149	0.0355	0.0039	0.1171	0.0198	0.0039	0.004	0.0028	0.0018	0.0303	0.0247	0.0298	0.06	0.021	0.0792	0.0027
6	rs112857714	148462118	0.97	0.285396128624663	0.93	0.198940398764014	0.0392146258426867	0.0681412792066994	0.0189	0.0179	0.0222	0.0035	0.162	0.0037	0.0045	0.0724	0.002	0.1025	0.1491	0.0355	0.0039	0.1172	0.0199	0.004	0.0041	0.0029	0.0018	0.0303	0.0246	0.0298	0.06	0.0209	0.0791	0.0028
6	rs11753291	148462748	0.97	0.285396128624663	0.92	0.226487429171296	0.0414976102377512	0.0710181248424649	0.0189	0.0179	0.0222	0.0035	0.162	0.0037	0.0045	0.0724	0.002	0.1025	0.1491	0.0356	0.0039	0.1172	0.0199	0.004	0.0041	0.0029	0.0018	0.0303	0.0246	0.0298	0.06	0.0209	0.0791	0.0028
6	rs4896972	148469235	0.97	0.285396128624663	0.92	0.226487429171296	0.033221530410266	0.0760429869509714	0.0191	0.0179	0.0222	0.0035	0.1613	0.0037	0.0046	0.0718	0.0021	0.1025	0.1492	0.0357	0.0039	0.1178	0.0201	0.004	0.0041	0.003	0.0017	0.0301	0.0247	0.0299	0.0599	0.0206	0.0792	0.0029
6	rs6570818	148470854	0.98	0.255415240389183	0.92	0.226487429171296	0.0325203552210072	0.0696788039230055	0.0193	0.0179	0.0222	0.0036	0.1602	0.0037	0.0047	0.0712	0.0021	0.1025	0.1496	0.0359	0.004	0.1184	0.0203	0.0041	0.0042	0.0031	0.0017	0.0298	0.0247	0.0301	0.0598	0.0202	0.0794	0.003
6	rs78146023	148472921	0.98	0.255415240389183	0.91	0.256642068151906	0.0344262199965435	0.0727249699591535	0.0194	0.018	0.0222	0.0036	0.1598	0.0037	0.0047	0.071	0.0022	0.1025	0.1496	0.036	0.004	0.1184	0.0204	0.0041	0.0042	0.0031	0.0017	0.0298	0.0247	0.0301	0.0596	0.02	0.0798	0.0031
6	rs9377114	148473026	0.98	0.255415240389183	0.91	0.256642068151906	0.0351944195568397	0.0723679956772017	0.0194	0.0179	0.0222	0.0036	0.1599	0.0037	0.0047	0.071	0.0022	0.1026	0.1496	0.036	0.004	0.1185	0.0204	0.0041	0.0042	0.0031	0.0017	0.0298	0.0247	0.0301	0.0596	0.02	0.0798	0.0031
6	rs17594786	148473897	0.98	0.255415240389183	0.91	0.256642068151906	0.0327774661620664	0.0680022136518628	0.0194	0.0179	0.0222	0.0036	0.1598	0.0037	0.0048	0.071	0.0022	0.1026	0.1496	0.036	0.004	0.1184	0.0203	0.0041	0.0042	0.0031	0.0017	0.0298	0.0247	0.0301	0.0596	0.02	0.0798	0.0031
6	rs117803428	148477181	0.98	0.255415240389183	0.9	0.289513196358555	0.0251216503988045	0.0705940384961114	0.0196	0.0179	0.0222	0.0036	0.1594	0.0037	0.0048	0.0708	0.0022	0.1027	0.1497	0.0361	0.004	0.1186	0.0203	0.0041	0.0042	0.0031	0.0017	0.0297	0.0246	0.0301	0.0594	0.0199	0.0802	0.0031
6	rs78924503	148485029	0.98	0.255415240389183	0.9	0.289513196358555	0.0245766162740483	0.0960662935999257	0.0205	0.0178	0.0225	0.0035	0.1568	0.0035	0.0051	0.0695	0.0022	0.1034	0.1504	0.0365	0.004	0.1194	0.0204	0.004	0.0042	0.0032	0.0017	0.0292	0.0244	0.0304	0.0582	0.0195	0.0822	0.0031
6	rs1340673	148485687	0.98	0.255415240389183	0.9	0.289513196358555	0.0250911463116695	0.0990424648448036	0.0206	0.0177	0.0226	0.0035	0.1565	0.0035	0.0052	0.0695	0.0022	0.1035	0.1505	0.0364	0.0039	0.1196	0.0204	0.004	0.0042	0.0033	0.0017	0.0291	0.0243	0.0304	0.0581	0.0195	0.0823	0.0031
6	rs9403930	148486349	0.99	0.227721472602965	0.89	0.325204496311925	0.0239220145614038	0.103202680493299	0.0211	0.0177	0.0228	0.0035	0.1551	0.0035	0.0052	0.0689	0.0022	0.1041	0.1506	0.0364	0.0039	0.1203	0.0204	0.004	0.0042	0.0034	0.0018	0.0289	0.0242	0.0305	0.0576	0.0192	0.0832	0.0031
6	rs62431888	148486576	0.99	0.227721472602965	0.89	0.325204496311925	0.0215100582158862	0.104769529533759	0.0212	0.0177	0.0228	0.0034	0.1552	0.0034	0.0051	0.0688	0.0022	0.1042	0.1506	0.0363	0.0039	0.1205	0.0204	0.004	0.0042	0.0034	0.0017	0.0289	0.0242	0.0305	0.0575	0.0192	0.0834	0.0031
6	rs73016755	148487752	0.99	0.227721472602965	0.88	0.363814363818289	0.0224715213904364	0.114274638634281	0.0212	0.0177	0.0227	0.0034	0.1552	0.0033	0.005	0.0685	0.0022	0.1043	0.1508	0.0363	0.0039	0.1207	0.0204	0.0039	0.0041	0.0035	0.0017	0.0289	0.0241	0.0305	0.0574	0.0192	0.0835	0.0031
6	rs28638391	148497707	0.99	0.227721472602965	0.88	0.363814363818289	0.0254486768807577	0.138774884672921	0.0214	0.0175	0.0226	0.0032	0.155	0.0031	0.0046	0.0676	0.0023	0.1046	0.1516	0.0365	0.0038	0.1217	0.0204	0.0038	0.0039	0.0036	0.0017	0.0288	0.0238	0.0306	0.0574	0.0192	0.0838	0.003
6	rs6932781	148501054	0.99	0.227721472602965	0.88	0.363814363818289	0.0265959943924131	0.139142797431966	0.0214	0.0175	0.0226	0.0032	0.155	0.0031	0.0046	0.0676	0.0023	0.1046	0.1516	0.0365	0.0038	0.1218	0.0204	0.0038	0.0039	0.0037	0.0017	0.0288	0.0238	0.0306	0.0574	0.0192	0.0838	0.003
6	rs74773627	148501941	0.99	0.227721472602965	0.88	0.363814363818289	0.0267552478585658	0.13951106584179	0.0214	0.0175	0.0226	0.0032	0.155	0.0031	0.0046	0.0676	0.0023	0.1046	0.1517	0.0365	0.0038	0.1218	0.0204	0.0038	0.0039	0.0037	0.0017	0.0288	0.0238	0.0306	0.0574	0.0192	0.0838	0.003
6	rs2328855	148510676	0.99	0.227721472602965	0.88	0.363814363818289	0.0218578503258504	0.141542879010678	0.0214	0.0175	0.0225	0.0031	0.1552	0.003	0.0044	0.0671	0.0023	0.1044	0.1519	0.0364	0.0037	0.1221	0.0204	0.0036	0.0039	0.0037	0.0017	0.0288	0.0236	0.0305	0.0583	0.0193	0.0841	0.0029
6	rs73016775	148518859	0.99	0.227721472602965	0.88	0.363814363818289	0.0170052155721096	0.151101331023699	0.0215	0.0176	0.0224	0.0031	0.1554	0.0029	0.0043	0.0668	0.0022	0.1048	0.1518	0.0363	0.0035	0.1225	0.0203	0.0033	0.0039	0.0037	0.0017	0.0287	0.0235	0.0306	0.0584	0.0193	0.0844	0.0028
6	rs2328856	148519573	0.99	0.227721472602965	0.88	0.363814363818289	0.0172674277840286	0.151196152137267	0.0216	0.0176	0.0224	0.003	0.1554	0.0029	0.0043	0.0667	0.0022	0.1048	0.1518	0.0363	0.0035	0.1225	0.0203	0.0033	0.0039	0.0037	0.0017	0.0287	0.0235	0.0306	0.0585	0.0193	0.0844	0.0027
6	rs117687499	148522455	0.99	0.227721472602965	0.88	0.363814363818289	0.0190445313753023	0.154146153780575	0.0216	0.0176	0.0224	0.003	0.1555	0.0029	0.0043	0.0667	0.0022	0.1048	0.1518	0.0364	0.0035	0.1226	0.0203	0.0033	0.0039	0.0037	0.0017	0.0287	0.0235	0.0306	0.0584	0.0193	0.0844	0.0028
6	rs7771180	148523141	0.99	0.227721472602965	0.88	0.363814363818289	0.0198995399298629	0.155006416924415	0.0216	0.0176	0.0224	0.003	0.1555	0.0029	0.0043	0.0667	0.0022	0.1049	0.1518	0.0364	0.0035	0.1226	0.0203	0.0033	0.0039	0.0037	0.0017	0.0287	0.0235	0.0306	0.0584	0.0193	0.0843	0.0027
6	rs12210885	148525460	0.99	0.227721472602965	0.88	0.363814363818289	0.0197024309207767	0.16136683400676	0.0216	0.0176	0.0224	0.003	0.1553	0.0028	0.0043	0.0666	0.0022	0.1049	0.1518	0.0364	0.0035	0.1226	0.0203	0.0033	0.0039	0.0037	0.0017	0.0287	0.0234	0.0307	0.0583	0.0194	0.0843	0.0027
6	rs77595082	148528576	0.99	0.227721472602965	0.88	0.363814363818289	0.0195661507174046	0.162824983309083	0.0216	0.0177	0.0224	0.003	0.1552	0.0028	0.0045	0.0666	0.0022	0.1049	0.1517	0.0363	0.0035	0.1227	0.0204	0.0033	0.0039	0.0037	0.0017	0.0287	0.0234	0.0308	0.0582	0.0194	0.0842	0.0028
6	rs17078156	148534129	1	0.202230525110681	0.88	0.363814363818289	0.0215009601007271	0.178661746574528	0.0217	0.0179	0.0224	0.003	0.1551	0.0028	0.0044	0.0665	0.0022	0.1049	0.1518	0.0363	0.0035	0.123	0.0204	0.0033	0.0038	0.0038	0.0016	0.0286	0.0234	0.0311	0.0578	0.0193	0.0841	0.0029
6	rs75080955	148538505	1	0.202230525110681	0.88	0.363814363818289	0.0212653833146045	0.187586756472022	0.0217	0.0179	0.0224	0.003	0.1551	0.0027	0.0044	0.0664	0.0022	0.105	0.152	0.0362	0.0035	0.1232	0.0204	0.0032	0.0038	0.0038	0.0016	0.0286	0.0234	0.0312	0.0576	0.0193	0.0842	0.0029
6	rs62431924	148544666	1	0.202230525110681	0.88	0.363814363818289	0.0226410168077105	0.202297304811855	0.0217	0.018	0.0224	0.003	0.155	0.0027	0.0043	0.0662	0.0022	0.105	0.1522	0.0362	0.0034	0.1234	0.0204	0.0032	0.0038	0.0038	0.0016	0.0285	0.0234	0.0314	0.0573	0.0192	0.0843	0.0029
6	rs34327811	148552958	1	0.202230525110681	0.87	0.405435896572436	0.0228019386032808	0.219204095277494	0.0217	0.018	0.0225	0.003	0.155	0.0027	0.0042	0.0661	0.0022	0.1051	0.1524	0.0362	0.0034	0.1234	0.0205	0.0032	0.0037	0.0038	0.0016	0.0284	0.0234	0.0317	0.057	0.0192	0.0844	0.0029
6	rs12665285	148553262	1	0.202230525110681	0.87	0.405435896572436	0.0229446100596357	0.220066526812829	0.0217	0.018	0.0225	0.003	0.155	0.0027	0.0042	0.0661	0.0022	0.1051	0.1524	0.0362	0.0034	0.1234	0.0205	0.0032	0.0037	0.0038	0.0016	0.0284	0.0234	0.0317	0.057	0.0192	0.0844	0.0029
6	rs7753842	148553550	1	0.202230525110681	0.86	0.450156947394433	0.0233571567545475	0.222552184077505	0.0217	0.018	0.0226	0.003	0.155	0.0027	0.0042	0.0661	0.0022	0.1051	0.1524	0.0362	0.0034	0.1234	0.0205	0.0032	0.0037	0.0038	0.0017	0.0284	0.0234	0.0317	0.057	0.0193	0.0844	0.0029
6	rs79029509	148554536	1	0.202230525110681	0.86	0.450156947394433	0.0217567594704145	0.226461027254061	0.0217	0.018	0.0226	0.003	0.155	0.0027	0.0042	0.066	0.0021	0.1051	0.1525	0.0362	0.0034	0.1233	0.0205	0.0032	0.0037	0.0038	0.0017	0.0283	0.0234	0.0318	0.057	0.0193	0.0845	0.0029
6	rs73018691	148554638	1	0.202230525110681	0.86	0.450156947394433	0.0217109207774213	0.226569922258789	0.0217	0.018	0.0226	0.003	0.155	0.0027	0.0042	0.066	0.0021	0.1051	0.1525	0.0362	0.0034	0.1233	0.0205	0.0032	0.0037	0.0038	0.0017	0.0283	0.0234	0.0318	0.057	0.0193	0.0845	0.0029
6	rs118126013	148556660	1	0.202230525110681	0.86	0.450156947394433	0.0202370338927384	0.229516504139965	0.0216	0.018	0.0226	0.003	0.155	0.0027	0.0042	0.066	0.0021	0.1052	0.1525	0.0362	0.0033	0.1233	0.0205	0.0032	0.0037	0.0038	0.0017	0.0283	0.0234	0.0319	0.0569	0.0193	0.0845	0.0028
6	rs9497980	148562917	1	0.202230525110681	0.86	0.450156947394433	0.01394919288276	0.329571962606509	0.0213	0.0181	0.0231	0.0034	0.1547	0.0026	0.0043	0.0644	0.0019	0.1069	0.1527	0.0363	0.0027	0.1224	0.0205	0.0031	0.0038	0.0033	0.0016	0.0272	0.0238	0.0337	0.0562	0.0196	0.0859	0.0023
6	rs35706483	148563402	1	0.202230525110681	0.86	0.450156947394433	0.0147474390937604	0.33055052134731	0.0213	0.0181	0.0231	0.0035	0.1546	0.0027	0.0043	0.0644	0.0019	0.1069	0.1526	0.0363	0.0027	0.1223	0.0205	0.0031	0.0038	0.0034	0.0016	0.0272	0.0238	0.0338	0.0562	0.0196	0.0859	0.0023
6	rs6914932	148567462	1	0.202230525110681	0.86	0.450156947394433	0.0161916701394163	0.341246656018996	0.0212	0.0181	0.0231	0.0035	0.1546	0.0026	0.0043	0.0643	0.0019	0.1069	0.1527	0.0364	0.0027	0.1222	0.0205	0.0031	0.0038	0.0034	0.0016	0.0272	0.0239	0.0339	0.0561	0.0196	0.0859	0.0022
6	rs73020819	148571787	1	0.202230525110681	0.86	0.450156947394433	0.0149626412930079	0.347935013104007	0.0212	0.0181	0.0231	0.0035	0.1546	0.0026	0.0042	0.0643	0.0019	0.107	0.1529	0.0364	0.0026	0.1221	0.0205	0.0031	0.0038	0.0034	0.0015	0.0272	0.0239	0.034	0.056	0.0196	0.086	0.0022
6	rs9485262	148579683	1	0.202230525110681	0.86	0.450156947394433	0.0200980765626663	0.366329049900992	0.0211	0.0181	0.0232	0.0035	0.1546	0.0026	0.0042	0.0642	0.0018	0.1072	0.1532	0.0364	0.0026	0.122	0.0205	0.0032	0.0038	0.0035	0.0015	0.0271	0.0239	0.0343	0.0557	0.0196	0.086	0.0021
6	rs4574656	148579721	1	0.202230525110681	0.86	0.450156947394433	0.0196256887397979	0.366959417921597	0.0211	0.0181	0.0232	0.0035	0.1546	0.0026	0.0042	0.0642	0.0018	0.1072	0.1532	0.0364	0.0026	0.122	0.0205	0.0032	0.0038	0.0035	0.0015	0.0271	0.0239	0.0343	0.0557	0.0196	0.086	0.0021
6	rs17078231	148584115	1	0.202230525110681	0.86	0.450156947394433	0.0198050926236419	0.386650847060502	0.0212	0.018	0.0233	0.0035	0.1545	0.0026	0.0041	0.0641	0.0017	0.1073	0.1532	0.0362	0.0025	0.1222	0.0205	0.0032	0.0038	0.0035	0.0015	0.0271	0.024	0.0345	0.0554	0.0197	0.0861	0.0021
6	rs2493920	148601256	1	0.202230525110681	0.86	0.450156947394433	0.0260700182541446	0.421490453415777	0.0212	0.0179	0.0235	0.0036	0.1542	0.0026	0.0041	0.0638	0.0017	0.1075	0.1532	0.0362	0.0025	0.1223	0.0207	0.0032	0.0038	0.0037	0.0015	0.0269	0.0241	0.0347	0.0551	0.0199	0.0862	0.0021
6	rs4896984	148609630	1	0.202230525110681	0.86	0.450156947394433	0.0247976360594867	0.442063384864579	0.0211	0.0178	0.0236	0.0036	0.1537	0.0027	0.0041	0.0637	0.0016	0.1078	0.1532	0.0361	0.0024	0.1225	0.0208	0.0031	0.0039	0.0035	0.0015	0.0269	0.0245	0.0349	0.0549	0.0201	0.0862	0.0018
6	rs73005681	148613107	1	0.202230525110681	0.86	0.450156947394433	0.0253666371154505	0.461819916532034	0.0211	0.0178	0.0238	0.0036	0.1537	0.0027	0.004	0.0636	0.0015	0.1078	0.1531	0.036	0.0023	0.1225	0.0208	0.0031	0.004	0.0035	0.0015	0.0269	0.0245	0.0351	0.0547	0.0202	0.0863	0.0019
6	rs7763618	148621930	1	0.202230525110681	0.85	0.498060230126391	0.0316615348912524	0.502271836616924	0.0211	0.0178	0.024	0.0036	0.1539	0.0027	0.004	0.0632	0.0015	0.1079	0.1529	0.036	0.0023	0.1226	0.0208	0.003	0.0041	0.0035	0.0015	0.0267	0.0245	0.0353	0.0544	0.0203	0.0864	0.002
6	rs13201580	148623663	1	0.202230525110681	0.85	0.498060230126391	0.0302115970971522	0.49747572597136	0.0211	0.0178	0.0241	0.0036	0.1541	0.0027	0.004	0.0631	0.0015	0.108	0.1528	0.0359	0.0022	0.1225	0.0208	0.003	0.0042	0.0034	0.0015	0.0267	0.0246	0.0353	0.0543	0.0203	0.0863	0.002
6	rs9403935	148627358	1	0.202230525110681	0.85	0.498060230126391	0.0261955710794467	0.514105988206345	0.021	0.0178	0.0241	0.0037	0.1542	0.0028	0.0041	0.0628	0.0014	0.108	0.1528	0.0358	0.0022	0.1225	0.0208	0.003	0.0042	0.0034	0.0015	0.0267	0.0247	0.0354	0.0542	0.0204	0.0862	0.002
6	rs78477460	148630902	1	0.202230525110681	0.85	0.498060230126391	0.0258513330116013	0.531429721194631	0.021	0.0178	0.0243	0.0037	0.1543	0.0029	0.0041	0.0627	0.0014	0.1079	0.1526	0.0358	0.0022	0.1224	0.0207	0.003	0.0043	0.0033	0.0016	0.0266	0.0247	0.0356	0.054	0.0204	0.0864	0.002
6	rs11969502	148631613	1	0.202230525110681	0.85	0.498060230126391	0.0291355089979765	0.538119983423654	0.0209	0.0178	0.0243	0.0038	0.1544	0.0029	0.0041	0.0626	0.0014	0.1079	0.1526	0.0358	0.0022	0.1224	0.0207	0.003	0.0043	0.0033	0.0015	0.0266	0.0248	0.0357	0.0539	0.0204	0.0865	0.002
6	rs4445079	148638158	1	0.202230525110681	0.84	0.549223467132668	0.0379768933023243	0.599238311216876	0.0207	0.0179	0.0249	0.0043	0.1547	0.0033	0.0042	0.0622	0.0014	0.1075	0.1521	0.0357	0.0022	0.1226	0.0206	0.0029	0.0046	0.0032	0.0016	0.0263	0.025	0.0363	0.0532	0.0207	0.0858	0.0019
6	rs4896990	148639539	1	0.202230525110681	0.84	0.549223467132668	0.0510043219074577	0.614041186041904	0.0208	0.0179	0.025	0.0043	0.1546	0.0033	0.0043	0.0622	0.0014	0.1075	0.152	0.0357	0.0022	0.1226	0.0206	0.0029	0.0047	0.0032	0.0017	0.0263	0.025	0.0364	0.0531	0.0207	0.0857	0.0019
6	rs7768995	148645673	0.99	0.227721472602965	0.83	0.603719568470427	0.0567822720783232	0.629363737668811	0.0208	0.0179	0.0252	0.0043	0.1547	0.0034	0.0044	0.0622	0.0014	0.1072	0.1519	0.0355	0.0022	0.1225	0.0206	0.003	0.0048	0.0031	0.0018	0.0263	0.0249	0.0365	0.0528	0.0208	0.0859	0.0019
6	rs72563846	148653772	0.99	0.227721472602965	0.83	0.603719568470427	0.0527197201665074	0.626321099987312	0.0208	0.0179	0.0252	0.0044	0.1546	0.0034	0.0044	0.0622	0.0014	0.1072	0.1524	0.0353	0.0021	0.1223	0.0205	0.003	0.0048	0.0031	0.0017	0.0262	0.0248	0.0367	0.0525	0.0208	0.086	0.0019
6	rs9322144	148659644	0.99	0.227721472602965	0.83	0.603719568470427	0.0547345265922914	0.631539161242072	0.0208	0.018	0.0252	0.0044	0.1546	0.0034	0.0044	0.0622	0.0014	0.1072	0.1526	0.0353	0.0021	0.1223	0.0204	0.0031	0.0049	0.0031	0.0017	0.0262	0.0248	0.0367	0.0524	0.0207	0.0861	0.0019
6	rs78981576	148663081	0.99	0.227721472602965	0.83	0.603719568470427	0.0530093322342275	0.631103936124809	0.0207	0.018	0.0252	0.0044	0.1545	0.0034	0.0045	0.0622	0.0014	0.1072	0.1527	0.0352	0.0021	0.1223	0.0204	0.0031	0.0049	0.0031	0.0017	0.0262	0.0248	0.0368	0.0523	0.0207	0.0862	0.0019
6	rs6911789	148666927	0.99	0.227721472602965	0.82	0.661616834019215	0.05656810739188	0.6308138250199	0.0206	0.018	0.0252	0.0044	0.1545	0.0034	0.0045	0.0623	0.0014	0.1072	0.1528	0.0352	0.002	0.1222	0.0204	0.0031	0.0049	0.0031	0.0017	0.0261	0.0248	0.0368	0.0522	0.0207	0.0863	0.0019
6	rs9498007	148670849	0.99	0.227721472602965	0.82	0.661616834019215	0.0679054648301647	0.626900383599131	0.0206	0.018	0.0252	0.0044	0.154	0.0035	0.0046	0.0625	0.0014	0.1071	0.1527	0.0352	0.002	0.1223	0.0204	0.0032	0.0055	0.0031	0.0017	0.026	0.0249	0.0369	0.0517	0.0207	0.0863	0.0019
6	rs72563860	148676470	0.99	0.227721472602965	0.82	0.661616834019215	0.058078598606914	0.628494060272128	0.0205	0.018	0.0252	0.0044	0.1539	0.0035	0.0046	0.0626	0.0014	0.1072	0.1525	0.0352	0.0021	0.1222	0.0204	0.0032	0.0056	0.0031	0.0017	0.026	0.0249	0.0369	0.0516	0.0207	0.0863	0.0019
6	rs2495956	148679737	1	0.202230525110681	0.81	0.722979171095748	0.0563011589801276	0.631829350274325	0.0205	0.018	0.0253	0.0045	0.1537	0.0034	0.0047	0.0626	0.0015	0.1072	0.1524	0.0351	0.0021	0.1222	0.0204	0.0032	0.0056	0.0031	0.0017	0.026	0.0249	0.037	0.0516	0.0207	0.0864	0.0019
6	rs9498015	148681821	1	0.202230525110681	0.81	0.722979171095748	0.054751965512248	0.661736623452383	0.0206	0.018	0.0254	0.0045	0.1533	0.0036	0.0046	0.0622	0.0015	0.107	0.1519	0.035	0.0021	0.122	0.0207	0.0034	0.0058	0.0031	0.0018	0.0259	0.025	0.037	0.0513	0.0207	0.087	0.002
6	rs7760400	148696850	0.99	0.227721472602965	0.81	0.722979171095748	0.113669238612979	0.927186321275095	0.0209	0.0182	0.0258	0.0048	0.152	0.0041	0.0049	0.0601	0.0019	0.1049	0.1503	0.0346	0.0025	0.1205	0.0215	0.0037	0.0069	0.0029	0.002	0.0251	0.0248	0.0384	0.0492	0.0208	0.0919	0.0026
6	rs4897003	148702679	0.99	0.227721472602965	0.81	0.722979171095748	0.12071529958346	0.948836161344773	0.021	0.0182	0.0258	0.0048	0.152	0.0041	0.0049	0.0599	0.0019	0.1047	0.1502	0.0345	0.0026	0.1203	0.0216	0.0037	0.0069	0.0029	0.002	0.0251	0.0248	0.0384	0.0491	0.0207	0.0922	0.0027
6	rs6930576	148704954	0.99	0.227721472602965	0.8	0.78786632127418	0.14354968758905	0.954382949835584	0.021	0.0182	0.0258	0.0048	0.152	0.0042	0.0049	0.0599	0.0019	0.1047	0.1501	0.0346	0.0026	0.1203	0.0216	0.0037	0.0069	0.0029	0.0021	0.0251	0.0248	0.0385	0.0491	0.0207	0.0923	0.0027
6	rs77405671	148705785	0.99	0.227721472602965	0.8	0.78786632127418	0.142012606665154	0.955651681025015	0.021	0.0182	0.0258	0.0048	0.152	0.0042	0.0049	0.0599	0.0019	0.1047	0.1501	0.0346	0.0026	0.1203	0.0216	0.0037	0.007	0.0029	0.0021	0.0251	0.0248	0.0385	0.049	0.0207	0.0923	0.0027
6	rs9498024	148707206	0.99	0.227721472602965	0.8	0.78786632127418	0.140358578787181	0.958031445403975	0.021	0.0182	0.0258	0.0048	0.1524	0.0042	0.0049	0.0599	0.0019	0.1046	0.1497	0.0345	0.0026	0.1203	0.0216	0.0037	0.007	0.0029	0.0021	0.0251	0.0248	0.0385	0.049	0.0208	0.0923	0.0027
6	rs12196375	148712650	0.99	0.227721472602965	0.8	0.78786632127418	0.140548836951299	0.999782873194655	0.0209	0.0182	0.0259	0.0048	0.1526	0.0043	0.0049	0.0597	0.0019	0.1037	0.1494	0.0346	0.0027	0.1203	0.0219	0.0038	0.0071	0.0029	0.0021	0.025	0.0248	0.0388	0.049	0.0209	0.0923	0.0027
6	rs13214476	148714624	0.99	0.227721472602965	0.8	0.78786632127418	0.148810313828011	1.03558716711582	0.0209	0.0183	0.0259	0.0048	0.1526	0.0043	0.005	0.0593	0.002	0.1039	0.149	0.0346	0.0027	0.1203	0.022	0.0038	0.0071	0.0029	0.0021	0.0251	0.0248	0.0391	0.0489	0.0209	0.0923	0.0028
6	rs12207351	148714679	0.99	0.227721472602965	0.8	0.78786632127418	0.158134667383948	1.05075095498607	0.0209	0.0183	0.0261	0.0047	0.1525	0.0043	0.0048	0.0593	0.002	0.1039	0.149	0.0346	0.0027	0.1203	0.0221	0.0038	0.0071	0.0029	0.0021	0.0251	0.0248	0.0391	0.0489	0.0209	0.0923	0.0028
6	rs78645294	148718044	0.99	0.227721472602965	0.79	0.8563340912432	0.190045540469099	1.16970856478176	0.0208	0.0185	0.0261	0.005	0.1525	0.0047	0.0051	0.0586	0.002	0.1034	0.1481	0.0346	0.0029	0.1199	0.0222	0.0041	0.0075	0.0029	0.002	0.0249	0.0245	0.0398	0.0485	0.0212	0.0925	0.0029
6	rs80046028	148719359	0.99	0.227721472602965	0.79	0.8563340912432	0.204898759579713	1.2136791915599	0.0208	0.0186	0.0261	0.0051	0.1525	0.0048	0.0052	0.0583	0.0021	0.1033	0.1478	0.0346	0.003	0.1198	0.0223	0.0042	0.0076	0.0029	0.002	0.0249	0.0245	0.04	0.0484	0.0213	0.0926	0.0029
6	rs17635148	148720259	0.99	0.227721472602965	0.79	0.8563340912432	0.210512273663319	1.23227837314488	0.0208	0.0186	0.0261	0.0051	0.1526	0.0048	0.0052	0.0581	0.0021	0.1032	0.1477	0.0346	0.003	0.1198	0.0223	0.0043	0.0077	0.0029	0.002	0.0249	0.0244	0.04	0.0483	0.0213	0.0927	0.0029
6	rs12202962	148726845	0.98	0.255415240389183	0.79	0.8563340912432	0.225399570326386	1.31051988021332	0.0208	0.0187	0.0261	0.0053	0.1526	0.0052	0.0054	0.0575	0.0021	0.1028	0.1469	0.0346	0.0031	0.1194	0.0224	0.0044	0.008	0.0029	0.002	0.0249	0.0243	0.0403	0.048	0.0213	0.0933	0.0028
6	rs73011332	148728722	0.98	0.255415240389183	0.79	0.8563340912432	0.217843778514376	1.32010519460523	0.0208	0.0187	0.0261	0.0054	0.1526	0.0052	0.0054	0.0573	0.0022	0.1027	0.1467	0.0346	0.0032	0.1194	0.0224	0.0045	0.008	0.0029	0.002	0.0249	0.0243	0.0403	0.0479	0.0213	0.0934	0.0028
6	rs17635342	148730018	0.98	0.255415240389183	0.79	0.8563340912432	0.220758167615865	1.32835463116484	0.0209	0.0187	0.0261	0.0054	0.1526	0.0053	0.0055	0.0572	0.0022	0.1026	0.1467	0.0347	0.0032	0.1194	0.0224	0.0045	0.0081	0.0029	0.002	0.0249	0.0243	0.0404	0.0479	0.0213	0.0934	0.0028
6	rs73011354	148743678	0.97	0.285396128624663	0.79	0.8563340912432	0.262920300865742	1.38854526857744	0.0209	0.0187	0.0261	0.0057	0.1524	0.0057	0.0057	0.0566	0.0022	0.1025	0.1458	0.0348	0.0033	0.119	0.0226	0.0047	0.0084	0.0031	0.002	0.0248	0.0244	0.0407	0.0477	0.0212	0.0934	0.0029
6	rs2179539	148754383	0.97	0.285396128624663	0.78	0.928434583535755	0.28385952494803	1.40400158519531	0.0209	0.0186	0.0261	0.0057	0.1523	0.0059	0.0058	0.0565	0.0022	0.1023	0.1458	0.0348	0.0033	0.1189	0.0226	0.0047	0.0085	0.0031	0.002	0.0248	0.0244	0.0408	0.0478	0.0212	0.0934	0.0029
6	rs2473553	148755716	0.97	0.285396128624663	0.78	0.928434583535755	0.276348471263787	1.4043415999968	0.0209	0.0186	0.0261	0.0057	0.1524	0.0059	0.0058	0.0564	0.0022	0.1023	0.1458	0.0348	0.0033	0.1188	0.0226	0.0047	0.0085	0.0031	0.002	0.0248	0.0245	0.0408	0.0478	0.0212	0.0934	0.0029
6	rs114957592	148769037	0.97	0.285396128624663	0.78	0.928434583535755	0.276768094757621	1.47226846876902	0.0211	0.0186	0.0263	0.0059	0.1522	0.0061	0.006	0.0563	0.0023	0.1019	0.145	0.035	0.0033	0.1183	0.0227	0.0048	0.0086	0.0035	0.0021	0.0248	0.0244	0.0413	0.0477	0.0214	0.0927	0.003
6	rs62432301	148769456	0.97	0.285396128624663	0.78	0.928434583535755	0.277234745107487	1.48118132014698	0.0212	0.0186	0.0263	0.0059	0.1521	0.0061	0.006	0.0562	0.0023	0.1019	0.1449	0.035	0.0033	0.1183	0.0228	0.0048	0.0086	0.0036	0.0021	0.0248	0.0244	0.0413	0.0477	0.0214	0.0927	0.003
6	rs7763869	148770108	0.97	0.285396128624663	0.78	0.928434583535755	0.282631617810356	1.49817367413461	0.0212	0.0186	0.0263	0.0059	0.1521	0.0062	0.0061	0.0561	0.0023	0.1018	0.1448	0.035	0.0033	0.1182	0.0228	0.0049	0.0086	0.0036	0.0021	0.0248	0.0243	0.0414	0.0476	0.0215	0.0926	0.0031
6	rs9399648	148773318	0.96	0.3177447436144	0.78	0.928434583535755	0.359914380234486	1.63762131887902	0.0214	0.0185	0.0264	0.0062	0.152	0.0067	0.0064	0.0551	0.0023	0.1008	0.1443	0.0354	0.0035	0.1178	0.0227	0.0051	0.0088	0.0037	0.0022	0.025	0.0243	0.0422	0.0475	0.0218	0.0919	0.0033
6	rs7746540	148773594	0.96	0.3177447436144	0.78	0.928434583535755	0.372012724829462	1.67583473754466	0.0214	0.0185	0.0264	0.0062	0.1521	0.0069	0.0065	0.0551	0.0023	0.1002	0.1438	0.0357	0.0036	0.1177	0.0228	0.0052	0.0088	0.0038	0.0023	0.0251	0.0245	0.0423	0.0471	0.0219	0.0916	0.0033
6	rs9377139	148773827	0.95	0.352537935866182	0.8	0.78786632127418	0.340900963506416	1.71944187742062	0.0216	0.0184	0.0264	0.0062	0.1515	0.0071	0.0068	0.0549	0.0023	0.1	0.1435	0.036	0.0038	0.1177	0.0231	0.0054	0.0089	0.0038	0.0024	0.025	0.0245	0.0421	0.0473	0.022	0.0911	0.0034
6	rs56895609	148774018	0.95	0.352537935866182	0.78	0.928434583535755	0.28813199861843	1.72137212091047	0.0215	0.0184	0.0264	0.0062	0.1514	0.0071	0.0067	0.0548	0.0023	0.0999	0.1435	0.0361	0.0038	0.1179	0.0231	0.0054	0.0088	0.0038	0.0024	0.025	0.0245	0.0421	0.0473	0.022	0.0912	0.0034
6	rs2328901	148776295	0.95	0.352537935866182	0.78	0.928434583535755	0.298865202309568	1.74034052033206	0.0214	0.0184	0.0258	0.0057	0.1506	0.0072	0.0068	0.0546	0.0021	0.1003	0.1442	0.0367	0.0039	0.1193	0.023	0.0054	0.0086	0.0039	0.0025	0.0252	0.0243	0.0418	0.047	0.022	0.0911	0.0031
6	rs754178	148776447	0.95	0.352537935866182	0.78	0.928434583535755	0.310401828452346	1.74016474684737	0.0214	0.0184	0.0258	0.0057	0.1505	0.0072	0.0068	0.0547	0.0021	0.1003	0.1442	0.0368	0.0039	0.1195	0.023	0.0054	0.0086	0.0039	0.0025	0.0252	0.0242	0.0418	0.047	0.022	0.0912	0.0031
6	rs9968989	148776758	0.95	0.352537935866182	0.77	1.00421642385407	0.306054649281469	1.73875865289112	0.0214	0.0184	0.0258	0.0057	0.1504	0.0072	0.0068	0.0547	0.0021	0.1003	0.1442	0.0368	0.0039	0.1195	0.023	0.0054	0.0086	0.0039	0.0025	0.0252	0.0242	0.0418	0.047	0.022	0.0912	0.0031
6	rs55816872	148777678	0.95	0.352537935866182	0.77	1.00421642385407	0.299740674920831	1.73331161854127	0.0213	0.0184	0.0257	0.0057	0.1502	0.0072	0.0068	0.0547	0.0021	0.1003	0.1442	0.0368	0.0039	0.1196	0.023	0.0054	0.0086	0.0039	0.0025	0.0252	0.0242	0.0418	0.047	0.022	0.0912	0.0031
6	rs7756365	148780913	0.95	0.352537935866182	0.77	1.00421642385407	0.27180143922266	1.69350265498491	0.0213	0.0184	0.0256	0.0057	0.1503	0.0072	0.0069	0.0548	0.0021	0.1004	0.1442	0.0367	0.0038	0.1197	0.0229	0.0054	0.0086	0.0039	0.0025	0.0252	0.0242	0.0417	0.0471	0.0219	0.0913	0.003
6	rs12664613	148782063	0.95	0.352537935866182	0.77	1.00421642385407	0.261606444642056	1.66797184699038	0.0213	0.0184	0.0256	0.0057	0.1502	0.0072	0.0069	0.0549	0.0021	0.1004	0.1442	0.0367	0.0038	0.1198	0.0229	0.0054	0.0085	0.0039	0.0025	0.0252	0.0242	0.0417	0.0472	0.0219	0.0912	0.003
6	rs60460018	148782161	0.95	0.352537935866182	0.77	1.00421642385407	0.262421520606266	1.67461125705047	0.0213	0.0184	0.0256	0.0057	0.1502	0.0072	0.0068	0.0549	0.0021	0.1004	0.1443	0.0367	0.0038	0.1198	0.0229	0.0054	0.0085	0.0039	0.0025	0.0252	0.0242	0.0416	0.0472	0.0218	0.0912	0.003
6	rs77905933	148786062	0.95	0.352537935866182	0.77	1.00421642385407	0.231192531671285	1.65679866208556	0.0213	0.0183	0.0255	0.0056	0.1502	0.0072	0.0068	0.055	0.0021	0.1005	0.1443	0.0367	0.0038	0.1199	0.0228	0.0054	0.0085	0.0039	0.0024	0.0252	0.0242	0.0416	0.0472	0.0218	0.0912	0.003
6	rs6930337	148788006	0.95	0.352537935866182	0.77	1.00421642385407	0.2259835353307	1.63239701586624	0.0213	0.0183	0.0254	0.0056	0.1502	0.0072	0.0068	0.0552	0.002	0.1006	0.1443	0.0367	0.0039	0.1201	0.0228	0.0055	0.0085	0.0039	0.0024	0.0252	0.0242	0.0415	0.0472	0.0217	0.0911	0.003
6	rs80253774	148789364	0.95	0.352537935866182	0.77	1.00421642385407	0.217802885621822	1.61117778155251	0.0212	0.0182	0.0254	0.0056	0.1503	0.0072	0.0068	0.0553	0.002	0.1007	0.1442	0.0368	0.0038	0.1204	0.0227	0.0055	0.0085	0.0039	0.0024	0.0252	0.0242	0.0414	0.0472	0.0216	0.091	0.0029
6	rs17642099	148789370	0.95	0.352537935866182	0.77	1.00421642385407	0.217802885621822	1.61117778155251	0.0212	0.0182	0.0254	0.0056	0.1503	0.0072	0.0068	0.0553	0.002	0.1007	0.1442	0.0368	0.0038	0.1204	0.0227	0.0055	0.0085	0.0039	0.0024	0.0252	0.0242	0.0414	0.0472	0.0216	0.091	0.0029
6	rs79381757	148790441	0.95	0.352537935866182	0.78	0.928434583535755	0.184602402190149	1.40774249045079	0.0211	0.0184	0.0251	0.0053	0.1506	0.0071	0.0066	0.0564	0.0018	0.1007	0.1447	0.0369	0.0038	0.1219	0.0226	0.0054	0.0083	0.0036	0.0023	0.025	0.0243	0.0408	0.0482	0.0211	0.0898	0.0028
6	rs17642197	148791349	0.94	0.389848785336034	0.78	0.928434583535755	0.155561511146069	1.12734170333434	0.0207	0.0183	0.0249	0.0048	0.1516	0.0071	0.0065	0.0583	0.0015	0.1004	0.1449	0.0374	0.0037	0.124	0.0223	0.0052	0.0079	0.0033	0.0022	0.0249	0.0246	0.0397	0.0494	0.0204	0.088	0.0025
6	rs75882651	148792046	0.93	0.429746626914861	0.78	0.928434583535755	0.155460449307138	1.08136444178771	0.0206	0.0183	0.0247	0.0047	0.1516	0.007	0.0064	0.0586	0.0014	0.1006	0.145	0.0374	0.0037	0.1245	0.0222	0.0052	0.0078	0.0032	0.0022	0.0249	0.0247	0.0395	0.0496	0.0202	0.0879	0.0025
6	rs12191384	148795032	0.93	0.429746626914861	0.78	0.928434583535755	0.161937527330184	1.04929730140303	0.0206	0.0183	0.0246	0.0047	0.1515	0.007	0.0064	0.0588	0.0014	0.1008	0.1451	0.0374	0.0037	0.1249	0.0221	0.0052	0.0077	0.0031	0.0021	0.0249	0.0248	0.0393	0.0497	0.0201	0.0878	0.0024
6	rs9322151	148803550	0.93	0.429746626914861	0.78	0.928434583535755	0.152846434719074	1.02834274433786	0.0204	0.0183	0.0245	0.0046	0.1517	0.0071	0.0064	0.0589	0.0014	0.1009	0.1453	0.0374	0.0037	0.1252	0.0221	0.0052	0.0077	0.0031	0.0021	0.0249	0.0248	0.0392	0.0498	0.0198	0.0878	0.0024
6	rs73015004	148804467	0.93	0.429746626914861	0.78	0.928434583535755	0.154384866349639	1.03220523327793	0.0204	0.0183	0.0245	0.0046	0.1517	0.0071	0.0064	0.0588	0.0014	0.1009	0.1452	0.0374	0.0037	0.1252	0.0221	0.0052	0.0077	0.0031	0.0021	0.0249	0.0249	0.0392	0.0498	0.0198	0.0878	0.0024
6	rs117624603	148805311	0.93	0.429746626914861	0.78	0.928434583535755	0.149171602436711	1.03413750958765	0.0204	0.0183	0.0245	0.0047	0.1517	0.0071	0.0064	0.0588	0.0014	0.101	0.1452	0.0374	0.0037	0.1252	0.0221	0.0052	0.0077	0.003	0.0021	0.0249	0.0248	0.0392	0.0498	0.0198	0.0878	0.0024
6	rs35573472	148806337	0.93	0.429746626914861	0.78	0.928434583535755	0.148056571912553	1.0346206859143	0.0204	0.0183	0.0245	0.0047	0.1518	0.007	0.0064	0.0588	0.0014	0.101	0.1452	0.0374	0.0037	0.1253	0.0221	0.0052	0.0076	0.003	0.0021	0.0249	0.0248	0.0392	0.0498	0.0198	0.0878	0.0024
6	rs80158024	148808488	0.93	0.429746626914861	0.78	0.928434583535755	0.148187494233233	1.0338154158564	0.0204	0.0183	0.0245	0.0047	0.1517	0.007	0.0064	0.0589	0.0014	0.101	0.1452	0.0374	0.0037	0.1254	0.0221	0.0052	0.0076	0.0031	0.0021	0.0249	0.0248	0.0392	0.0498	0.0198	0.0877	0.0024
6	rs13208126	148809931	0.93	0.429746626914861	0.78	0.928434583535755	0.14812202448247	1.02271489990163	0.0204	0.0183	0.0245	0.0046	0.1517	0.007	0.0064	0.0589	0.0014	0.1011	0.1452	0.0374	0.0037	0.1254	0.0221	0.0051	0.0076	0.0031	0.0021	0.0249	0.0248	0.0392	0.0498	0.0198	0.0877	0.0024
6	rs73015010	148815004	0.93	0.429746626914861	0.78	0.928434583535755	0.147109440123999	1.00602714728287	0.0204	0.0183	0.0244	0.0046	0.1516	0.007	0.0064	0.059	0.0014	0.1011	0.1451	0.0374	0.0037	0.1255	0.022	0.0052	0.0076	0.0031	0.0021	0.0249	0.0248	0.0392	0.0499	0.0197	0.0877	0.0024
6	rs9498053	148825620	0.93	0.429746626914861	0.78	0.928434583535755	0.144354163398015	0.9659723738543	0.0203	0.0183	0.0244	0.0046	0.1514	0.007	0.0064	0.0593	0.0014	0.1011	0.1452	0.0373	0.0036	0.1259	0.022	0.0052	0.0075	0.0032	0.0021	0.0249	0.0248	0.0392	0.05	0.0196	0.0876	0.0024
6	rs75503999	148826166	0.93	0.429746626914861	0.78	0.928434583535755	0.14441863727434	0.961682674693089	0.0203	0.0183	0.0244	0.0046	0.1513	0.007	0.0064	0.0593	0.0014	0.1011	0.1452	0.0373	0.0036	0.1259	0.0219	0.0052	0.0075	0.0032	0.0021	0.0249	0.0248	0.0392	0.0501	0.0196	0.0876	0.0024
6	rs74837920	148828240	0.93	0.429746626914861	0.78	0.928434583535755	0.141247769587028	0.940290817460398	0.0203	0.0183	0.0243	0.0046	0.1512	0.007	0.0063	0.0593	0.0014	0.1011	0.1452	0.0372	0.0037	0.1261	0.0219	0.0052	0.0075	0.0032	0.0021	0.0249	0.0247	0.0392	0.0502	0.0196	0.0876	0.0024
6	rs56328934	148828300	0.93	0.429746626914861	0.78	0.928434583535755	0.140898044088533	0.938235894618064	0.0203	0.0183	0.0243	0.0046	0.1512	0.007	0.0063	0.0593	0.0014	0.1011	0.1452	0.0372	0.0037	0.1261	0.0219	0.0052	0.0075	0.0032	0.0021	0.0249	0.0247	0.0392	0.0502	0.0196	0.0876	0.0024
6	rs9377143	148829910	0.92	0.472297109457422	0.78	0.928434583535755	0.106882133226998	0.882160608711146	0.0198	0.0181	0.0248	0.0043	0.1506	0.0069	0.0063	0.0598	0.0014	0.1009	0.145	0.0369	0.0038	0.1269	0.0219	0.0054	0.0071	0.0031	0.0021	0.0248	0.0232	0.0388	0.0526	0.0202	0.0876	0.0024
6	rs33951897	148830398	0.92	0.472297109457422	0.78	0.928434583535755	0.115097023384907	0.852761335028112	0.0196	0.018	0.0247	0.0041	0.1507	0.007	0.0063	0.0601	0.0014	0.1009	0.1448	0.0369	0.0038	0.127	0.0219	0.0054	0.0069	0.0032	0.002	0.0249	0.0228	0.0387	0.0531	0.0201	0.0878	0.0023
6	rs1028378	148834018	0.91	0.517562282080777	0.78	0.928434583535755	0.122196531314632	0.832043113241892	0.0192	0.018	0.0249	0.0039	0.1506	0.0071	0.0063	0.0604	0.0014	0.1009	0.1445	0.0368	0.0038	0.1273	0.0219	0.0057	0.0069	0.0032	0.002	0.025	0.0227	0.0384	0.0534	0.0201	0.0879	0.0023
6	rs9399655	148834532	0.91	0.517562282080777	0.78	0.928434583535755	0.124100361146628	0.83698109773355	0.0192	0.018	0.0249	0.0039	0.1506	0.0071	0.0063	0.0604	0.0014	0.1009	0.1445	0.0368	0.0038	0.1273	0.0219	0.0057	0.0069	0.0032	0.002	0.0249	0.0227	0.0385	0.0534	0.0201	0.0878	0.0023
6	rs1057793	148835416	0.91	0.517562282080777	0.78	0.928434583535755	0.122225685269574	0.828959977319229	0.0192	0.018	0.0249	0.0039	0.1506	0.0072	0.0063	0.0604	0.0014	0.1009	0.1445	0.0369	0.0038	0.1272	0.022	0.0057	0.0069	0.0033	0.002	0.0249	0.0228	0.0385	0.0535	0.0201	0.0878	0.0023
6	rs35335150	148836637	0.91	0.517562282080777	0.78	0.928434583535755	0.125280862616192	0.831734691962987	0.0192	0.018	0.025	0.0039	0.1505	0.0072	0.0063	0.0603	0.0015	0.1008	0.1444	0.0369	0.0039	0.1272	0.022	0.0058	0.0069	0.0033	0.002	0.0249	0.0228	0.0384	0.0535	0.0201	0.0877	0.0023
6	rs9498055	148837787	0.91	0.517562282080777	0.78	0.928434583535755	0.124925998621907	0.834974306027766	0.0192	0.0179	0.025	0.0039	0.1505	0.0072	0.0063	0.0603	0.0015	0.1008	0.1444	0.0369	0.0039	0.1272	0.0221	0.0058	0.0069	0.0034	0.002	0.0249	0.0228	0.0384	0.0536	0.0201	0.0876	0.0023
6	rs10457071	148844802	0.9	0.565600701999265	0.79	0.8563340912432	0.137116512525683	0.857414171761864	0.0191	0.0178	0.0252	0.0039	0.1504	0.0074	0.0064	0.0602	0.0016	0.1005	0.1437	0.0371	0.004	0.1267	0.0226	0.0062	0.0069	0.0036	0.002	0.0249	0.023	0.0385	0.0537	0.0202	0.087	0.0023
6	rs36037940	148845542	0.9	0.565600701999265	0.79	0.8563340912432	0.139031088232852	0.85989781933579	0.0191	0.0178	0.0252	0.0039	0.1504	0.0074	0.0064	0.0601	0.0016	0.1006	0.1435	0.0371	0.004	0.1266	0.0227	0.0062	0.0069	0.0036	0.002	0.0249	0.023	0.0385	0.0537	0.0202	0.0869	0.0023
6	rs2110198	148848919	0.9	0.565600701999265	0.79	0.8563340912432	0.157964616547941	0.90014791628551	0.0192	0.0177	0.0252	0.0038	0.1504	0.0074	0.0063	0.0601	0.0017	0.1005	0.1428	0.037	0.0042	0.1262	0.0232	0.0064	0.0068	0.0037	0.002	0.0249	0.0232	0.0388	0.0538	0.0207	0.0863	0.0022
6	rs73015054	148850400	0.89	0.616467558766813	0.79	0.8563340912432	0.153480770434559	0.898737564007637	0.0194	0.0177	0.0253	0.0038	0.1504	0.0073	0.0065	0.0601	0.0018	0.1005	0.1424	0.0368	0.0043	0.126	0.0235	0.0065	0.0068	0.0038	0.0021	0.0248	0.0233	0.0388	0.0539	0.0208	0.086	0.0022
6	rs6570862	148851309	0.89	0.616467558766813	0.79	0.8563340912432	0.151350253750212	0.898267545962104	0.0196	0.0177	0.0254	0.0038	0.1504	0.0073	0.0065	0.0601	0.0019	0.1005	0.1421	0.0366	0.0043	0.1258	0.0237	0.0065	0.0068	0.0039	0.0021	0.0248	0.0234	0.0388	0.0539	0.0209	0.0858	0.0022
6	rs2294783	148852325	0.89	0.616467558766813	0.79	0.8563340912432	0.148089296049929	0.900304649678352	0.0196	0.0176	0.0255	0.0038	0.1505	0.0073	0.0065	0.0601	0.0019	0.1004	0.1419	0.0365	0.0044	0.1256	0.0238	0.0065	0.0067	0.0039	0.0021	0.0249	0.0234	0.0389	0.054	0.0209	0.0857	0.0022
6	rs2294786	148854362	0.89	0.616467558766813	0.79	0.8563340912432	0.155056589292098	0.921041476263619	0.0196	0.0176	0.0256	0.0038	0.1505	0.0072	0.0065	0.0601	0.002	0.1003	0.1415	0.0366	0.0044	0.1254	0.0242	0.0065	0.0066	0.004	0.0021	0.0249	0.0235	0.0391	0.0542	0.021	0.0853	0.0022
6	rs56318651	148857296	0.88	0.670214810425093	0.79	0.8563340912432	0.15599989340804	0.919624596158625	0.0193	0.0176	0.0257	0.0038	0.1504	0.0071	0.0064	0.0601	0.0022	0.1003	0.141	0.0365	0.0045	0.1253	0.0247	0.0064	0.0065	0.0043	0.0021	0.0252	0.0237	0.0391	0.0545	0.0212	0.0846	0.0022
6	rs79894387	148858121	0.88	0.670214810425093	0.8	0.78786632127418	0.157964616547941	0.920884023588986	0.0193	0.0175	0.0257	0.0037	0.1504	0.0071	0.0063	0.0601	0.0022	0.1002	0.1409	0.0365	0.0046	0.1253	0.0248	0.0064	0.0065	0.0044	0.0021	0.0253	0.0237	0.0391	0.0546	0.0212	0.0844	0.0022
6	rs9498061	148859288	0.88	0.670214810425093	0.8	0.78786632127418	0.163390291785545	0.945194608415154	0.0191	0.0175	0.0258	0.0037	0.1506	0.007	0.0063	0.0602	0.0023	0.1003	0.1407	0.0365	0.0046	0.1249	0.0251	0.0064	0.0064	0.0045	0.0021	0.0254	0.0239	0.0391	0.0547	0.0214	0.0843	0.0021
6	rs9689438	148860133	0.87	0.726891327677376	0.8	0.78786632127418	0.160320827961577	0.93902614402846	0.0189	0.0173	0.0259	0.0037	0.1506	0.007	0.0062	0.0599	0.0024	0.1005	0.1405	0.0366	0.0047	0.1246	0.0252	0.0064	0.0064	0.0046	0.0021	0.0256	0.0239	0.0391	0.055	0.0215	0.0842	0.0021
6	rs208696	148865257	0.87	0.726891327677376	0.8	0.78786632127418	0.134939067150081	0.915376579831809	0.0183	0.017	0.0267	0.0037	0.1508	0.0068	0.006	0.0598	0.0027	0.1017	0.1392	0.0368	0.0049	0.1235	0.0254	0.0064	0.0058	0.0045	0.0021	0.0258	0.0258	0.0389	0.0556	0.0214	0.0833	0.0022
6	rs76566317	148866693	0.86	0.78654304280128	0.8	0.78786632127418	0.115885567250922	0.891223258530189	0.0184	0.0169	0.027	0.0037	0.1509	0.0067	0.0059	0.0597	0.0027	0.1019	0.1387	0.0368	0.0048	0.123	0.0252	0.0063	0.0057	0.0045	0.002	0.0258	0.0261	0.039	0.056	0.0212	0.0835	0.0022
6	rs73589322	148868983	0.86	0.78654304280128	0.8	0.78786632127418	0.0972337792558399	0.847958914269475	0.0186	0.0167	0.0274	0.0037	0.1511	0.0067	0.0059	0.0594	0.0028	0.1019	0.1381	0.0365	0.0048	0.1224	0.025	0.0064	0.0056	0.0045	0.002	0.0259	0.0266	0.0389	0.0567	0.021	0.0837	0.0022
6	rs208741	148874451	0.86	0.78654304280128	0.8	0.78786632127418	0.0888189291923486	0.844863565507892	0.0187	0.0167	0.0276	0.0038	0.1511	0.0067	0.006	0.0592	0.0029	0.102	0.1378	0.0363	0.0048	0.1221	0.025	0.0064	0.0056	0.0045	0.002	0.026	0.0269	0.0389	0.057	0.021	0.0838	0.0022
6	rs946423	148883868	0.86	0.78654304280128	0.8	0.78786632127418	0.0850231694594759	0.83096374337639	0.0187	0.0167	0.0275	0.0038	0.1511	0.0068	0.006	0.0592	0.0029	0.1021	0.1375	0.0363	0.0049	0.1222	0.0249	0.0064	0.0055	0.0044	0.002	0.026	0.027	0.0389	0.0572	0.0208	0.084	0.0022
6	rs208725	148884058	0.86	0.78654304280128	0.8	0.78786632127418	0.0853490545167024	0.834357033955666	0.0188	0.0166	0.0275	0.0038	0.1511	0.0068	0.006	0.0592	0.0029	0.1021	0.1375	0.0363	0.0049	0.1221	0.0249	0.0064	0.0055	0.0044	0.002	0.026	0.027	0.0389	0.0572	0.0208	0.0839	0.0022
6	rs208723	148885964	0.86	0.78654304280128	0.8	0.78786632127418	0.0854423105093658	0.825725266369441	0.0188	0.0166	0.0275	0.0038	0.1511	0.0068	0.006	0.0591	0.0029	0.1021	0.1372	0.0363	0.0049	0.1222	0.025	0.0064	0.0055	0.0044	0.002	0.026	0.027	0.0389	0.0572	0.0208	0.084	0.0022
6	rs80320564	148894447	0.85	0.849213100564478	0.8	0.78786632127418	0.0620850324628535	0.762208295960915	0.0187	0.0165	0.0277	0.0038	0.1511	0.0069	0.0061	0.0585	0.0028	0.1026	0.1372	0.0362	0.0049	0.1219	0.0248	0.0063	0.0055	0.0042	0.0021	0.0262	0.0272	0.0388	0.0575	0.0207	0.0841	0.0023
6	rs6935432	148895648	0.85	0.849213100564478	0.8	0.78786632127418	0.0568358974722665	0.753742119683945	0.0187	0.0165	0.0277	0.0038	0.1511	0.007	0.0061	0.0583	0.0028	0.1028	0.1372	0.0361	0.0049	0.1219	0.0248	0.0062	0.0055	0.0042	0.0021	0.0263	0.0272	0.0388	0.0577	0.0207	0.084	0.0023
6	rs75495295	148895943	0.85	0.849213100564478	0.8	0.78786632127418	0.0556462789224425	0.752836250935614	0.0187	0.0164	0.0277	0.0039	0.1512	0.007	0.0062	0.0581	0.0029	0.103	0.1371	0.0361	0.0049	0.1219	0.0248	0.0062	0.0055	0.0042	0.0021	0.0262	0.0273	0.0388	0.0578	0.0207	0.0839	0.0023
6	rs60772340	148896296	0.85	0.849213100564478	0.8	0.78786632127418	0.0538500573493319	0.749969234599535	0.0187	0.0164	0.0277	0.0039	0.1512	0.007	0.0062	0.058	0.0029	0.103	0.1371	0.0361	0.0049	0.1217	0.0248	0.0062	0.0055	0.0042	0.0021	0.0263	0.0273	0.0388	0.0579	0.0207	0.0838	0.0023
6	rs208704	148897510	0.85	0.849213100564478	0.8	0.78786632127418	0.043585417222937	0.732217422204701	0.0188	0.0162	0.0281	0.0039	0.1513	0.0071	0.0061	0.0565	0.0029	0.1035	0.1364	0.0362	0.005	0.1206	0.0246	0.0063	0.0056	0.0042	0.0021	0.0267	0.0276	0.0387	0.0589	0.0205	0.0843	0.0023
6	rs208703	148897782	0.85	0.849213100564478	0.8	0.78786632127418	0.0443827092886622	0.777681194257763	0.0187	0.0161	0.0281	0.004	0.1524	0.0072	0.0061	0.0551	0.0029	0.1041	0.1357	0.0362	0.005	0.1202	0.025	0.0063	0.0056	0.0041	0.0022	0.0268	0.0276	0.0386	0.0591	0.0205	0.0845	0.0023
6	rs9968817	148899671	0.85	0.849213100564478	0.8	0.78786632127418	0.0445190787946985	0.766297518965619	0.0185	0.016	0.0281	0.004	0.1524	0.0072	0.0061	0.0549	0.003	0.1048	0.1344	0.0362	0.005	0.1198	0.0256	0.0064	0.0057	0.0041	0.0022	0.0269	0.0275	0.0382	0.0599	0.0205	0.0847	0.0023
6	rs12209297	148901519	0.85	0.849213100564478	0.8	0.78786632127418	0.0476235369037566	0.773123381570637	0.0181	0.0159	0.0281	0.004	0.1524	0.0072	0.006	0.0549	0.003	0.1061	0.1331	0.0362	0.005	0.1195	0.0259	0.0064	0.0057	0.004	0.0022	0.0269	0.0274	0.0382	0.0603	0.0204	0.0848	0.0023
6	rs62434590	148908532	0.85	0.849213100564478	0.8	0.78786632127418	0.0556110254560897	0.771757164215391	0.0179	0.0159	0.0281	0.004	0.1525	0.0072	0.006	0.055	0.003	0.1063	0.1327	0.0361	0.005	0.1194	0.0261	0.0064	0.0057	0.0041	0.0022	0.0269	0.0274	0.0382	0.0603	0.0204	0.0849	0.0023
6	rs60463810	148909271	0.85	0.849213100564478	0.8	0.78786632127418	0.056675122372007	0.772516109531515	0.0179	0.0159	0.0281	0.004	0.1524	0.0072	0.006	0.055	0.003	0.1063	0.1327	0.0361	0.005	0.1194	0.0261	0.0064	0.0057	0.0041	0.0022	0.0269	0.0274	0.0382	0.0603	0.0203	0.085	0.0023
6	rs76777173	148913179	0.85	0.849213100564478	0.8	0.78786632127418	0.0607298806468416	0.770543186569495	0.0179	0.0159	0.028	0.004	0.1524	0.0072	0.006	0.0551	0.003	0.1064	0.1328	0.0361	0.0049	0.1194	0.0261	0.0064	0.0057	0.0041	0.0022	0.0268	0.0274	0.0382	0.0603	0.0203	0.0851	0.0023
6	rs80034878	148913266	0.85	0.849213100564478	0.8	0.78786632127418	0.0612357480914644	0.769481294644958	0.0179	0.0159	0.028	0.004	0.1524	0.0072	0.006	0.0551	0.003	0.1064	0.1328	0.0362	0.0049	0.1194	0.0261	0.0064	0.0057	0.0041	0.0022	0.0268	0.0274	0.0382	0.0603	0.0202	0.0851	0.0023
6	rs72983278	148913690	0.85	0.849213100564478	0.8	0.78786632127418	0.0626936726124323	0.773882616221972	0.0179	0.0159	0.028	0.004	0.1524	0.0072	0.006	0.0551	0.003	0.1064	0.1328	0.0362	0.0049	0.1194	0.0261	0.0063	0.0057	0.004	0.0022	0.0268	0.0274	0.0382	0.0603	0.0202	0.0851	0.0023
6	rs7748095	148914749	0.85	0.849213100564478	0.8	0.78786632127418	0.0689563502611	0.784376380046717	0.0179	0.0159	0.028	0.004	0.1524	0.0072	0.006	0.0551	0.003	0.1064	0.1328	0.0361	0.0049	0.1194	0.0261	0.0063	0.0057	0.004	0.0022	0.0268	0.0274	0.0382	0.0603	0.0202	0.0851	0.0023
6	rs9498067	148917217	0.85	0.849213100564478	0.8	0.78786632127418	0.101076676380819	0.825725266369441	0.0179	0.0159	0.028	0.0039	0.1525	0.0072	0.0059	0.0551	0.0029	0.1065	0.1328	0.036	0.0049	0.1195	0.0261	0.0063	0.0057	0.004	0.0022	0.0268	0.0274	0.0382	0.0604	0.0201	0.0851	0.0022
6	rs6909108	148920091	0.86	0.78654304280128	0.8	0.78786632127418	0.0106831754474403	0.383710741442212	0.0162	0.0155	0.0268	0.0037	0.154	0.0071	0.0056	0.0571	0.0025	0.1117	0.1325	0.0337	0.0044	0.1181	0.0252	0.0059	0.0054	0.0035	0.0019	0.0276	0.0258	0.0357	0.0632	0.0191	0.09	0.0019
6	rs1475144	148929075	0.85	0.849213100564478	0.8	0.78786632127418	0.0643488380682789	0.372773127643343	0.0178	0.015	0.0241	0.0035	0.1533	0.0073	0.0052	0.0605	0.0016	0.1145	0.138	0.0294	0.0035	0.1157	0.0231	0.0058	0.005	0.0023	0.0014	0.0292	0.0238	0.0313	0.0678	0.0169	0.0964	0.0011
6	rs17644677	148930495	0.85	0.849213100564478	0.8	0.78786632127418	0.0558934706679656	0.361548306348442	0.0178	0.015	0.0241	0.0035	0.1534	0.0073	0.0052	0.0605	0.0016	0.1145	0.138	0.0294	0.0035	0.1157	0.0231	0.0058	0.005	0.0023	0.0014	0.0292	0.0237	0.0313	0.0678	0.0169	0.0964	0.0011
6	rs56017551	148934447	0.85	0.849213100564478	0.8	0.78786632127418	0.0255617904037889	0.333123263135579	0.0178	0.015	0.0241	0.0035	0.1534	0.0073	0.0053	0.0607	0.0016	0.1146	0.1379	0.0294	0.0035	0.1158	0.0231	0.0058	0.0049	0.0023	0.0014	0.0292	0.0237	0.0311	0.0679	0.0168	0.0965	0.0011
6	rs118044269	148935389	0.85	0.849213100564478	0.81	0.722979171095748	0.0133174073715391	0.284452625065019	0.0178	0.0149	0.0241	0.0035	0.1534	0.0073	0.0053	0.0607	0.0016	0.1146	0.1379	0.0295	0.0035	0.1159	0.023	0.0058	0.0049	0.0023	0.0014	0.0293	0.0237	0.0311	0.0679	0.0168	0.0966	0.0011
6	rs9498070	148935711	0.85	0.849213100564478	0.81	0.722979171095748	0.0119341729663546	0.276066770175467	0.0178	0.0149	0.0241	0.0035	0.1534	0.0073	0.0053	0.0607	0.0016	0.1146	0.1379	0.0295	0.0035	0.1159	0.023	0.0058	0.0049	0.0023	0.0014	0.0293	0.0237	0.031	0.0679	0.0168	0.0966	0.0011
6	rs116859473	148939283	0.85	0.849213100564478	0.81	0.722979171095748	0.00396307142512542	0.220498158502243	0.0178	0.0149	0.0243	0.0035	0.1534	0.0073	0.0053	0.0608	0.0016	0.1147	0.1379	0.0295	0.0035	0.1159	0.023	0.0058	0.0049	0.0023	0.0014	0.0293	0.0236	0.0309	0.0678	0.0169	0.0966	0.0011
6	rs117527485	148940272	0.85	0.849213100564478	0.81	0.722979171095748	0.00301742952982613	0.210960407392729	0.0178	0.0149	0.0243	0.0035	0.1533	0.0073	0.0053	0.0608	0.0016	0.1148	0.1379	0.0295	0.0035	0.116	0.023	0.0058	0.0049	0.0023	0.0014	0.0293	0.0236	0.0309	0.0678	0.0169	0.0966	0.0011
6	rs35198526	148941726	0.85	0.849213100564478	0.81	0.722979171095748	0.00158565418416849	0.16624526045563	0.0178	0.0148	0.0243	0.0035	0.1533	0.0074	0.0053	0.0608	0.0016	0.1148	0.1379	0.0295	0.0035	0.116	0.023	0.0058	0.0049	0.0023	0.0014	0.0293	0.0236	0.0309	0.0679	0.0169	0.0966	0.0011
6	rs9403968	148941986	0.85	0.849213100564478	0.82	0.661616834019215	0.00146356866710444	0.163019752748501	0.0178	0.0148	0.0243	0.0035	0.1533	0.0074	0.0053	0.0608	0.0015	0.1148	0.1379	0.0295	0.0035	0.116	0.023	0.0058	0.0049	0.0023	0.0014	0.0293	0.0236	0.0309	0.0679	0.0169	0.0966	0.0011
6	rs9403969	148943174	0.85	0.849213100564478	0.82	0.661616834019215	0.0010994668354164	0.148078359229789	0.0178	0.0148	0.0244	0.0035	0.1533	0.0074	0.0053	0.0608	0.0015	0.1148	0.138	0.0294	0.0035	0.116	0.023	0.0058	0.0049	0.0023	0.0014	0.0293	0.0236	0.0309	0.0679	0.0169	0.0966	0.0011
6	rs2065147	148946393	0.85	0.849213100564478	0.82	0.661616834019215	0.000929701996273132	0.142934327898062	0.0178	0.0148	0.0244	0.0035	0.1532	0.0074	0.0054	0.0609	0.0015	0.1149	0.138	0.0294	0.0035	0.116	0.023	0.0059	0.0049	0.0023	0.0014	0.0293	0.0236	0.0308	0.0678	0.017	0.0966	0.001
6	rs6926497	148952945	0.85	0.849213100564478	0.82	0.661616834019215	0.000624567894550573	0.107512540683026	0.0177	0.0148	0.0243	0.0035	0.1532	0.0074	0.0053	0.061	0.0015	0.1152	0.1381	0.0294	0.0035	0.1162	0.023	0.0058	0.0049	0.0023	0.0014	0.0293	0.0237	0.0308	0.0678	0.017	0.0965	0.001
6	rs77980547	148955566	0.85	0.849213100564478	0.82	0.661616834019215	0.000660944991271695	0.109440447081731	0.0177	0.0147	0.0243	0.0035	0.1532	0.0074	0.0053	0.061	0.0015	0.1152	0.1381	0.0294	0.0034	0.1162	0.023	0.0058	0.0049	0.0023	0.0014	0.0293	0.0237	0.0308	0.0678	0.017	0.0965	0.001
6	rs62432467	148955927	0.85	0.849213100564478	0.82	0.661616834019215	0.000675257223551085	0.111466161670666	0.0177	0.0147	0.0243	0.0035	0.1532	0.0074	0.0053	0.061	0.0015	0.1152	0.1381	0.0294	0.0034	0.1162	0.023	0.0058	0.0049	0.0023	0.0014	0.0293	0.0237	0.0308	0.0678	0.017	0.0964	0.001
6	rs6937908	148960319	0.85	0.849213100564478	0.82	0.661616834019215	0.000641677260706375	0.1161617008798	0.0177	0.0146	0.0243	0.0035	0.1532	0.0074	0.0053	0.0609	0.0015	0.1153	0.1382	0.0293	0.0034	0.1163	0.023	0.0058	0.0049	0.0022	0.0014	0.0294	0.0237	0.0308	0.0678	0.0171	0.0965	0.001
6	rs7449873	148979163	0.85	0.849213100564478	0.82	0.661616834019215	0.000330795105005335	0.108097900011537	0.0177	0.0145	0.0242	0.0035	0.1533	0.0074	0.0053	0.0608	0.0015	0.1155	0.1383	0.0292	0.0034	0.1166	0.023	0.0059	0.0049	0.0021	0.0014	0.0295	0.0236	0.0307	0.0677	0.0171	0.0964	0.001
6	rs115810044	148987728	0.85	0.849213100564478	0.83	0.603719568470427	0.000315197066015576	0.106345498243256	0.0177	0.0145	0.0242	0.0035	0.1532	0.0075	0.0053	0.0608	0.0015	0.1155	0.1383	0.0292	0.0034	0.1167	0.023	0.0059	0.0049	0.0021	0.0014	0.0295	0.0236	0.0307	0.0677	0.0171	0.0964	0.001
6	rs117385790	148997058	0.85	0.849213100564478	0.84	0.549223467132668	0.000187060259441269	0.103531782746475	0.0177	0.0144	0.0242	0.0036	0.153	0.0075	0.0053	0.061	0.0015	0.1154	0.1384	0.0292	0.0034	0.1169	0.023	0.0058	0.0049	0.0021	0.0014	0.0296	0.0236	0.0306	0.0676	0.0171	0.0964	0.001
6	rs9485313	149005283	0.85	0.849213100564478	0.83	0.603719568470427	6.23385673880263e-05	0.0851331088292742	0.0178	0.0143	0.0241	0.0037	0.1527	0.0075	0.0052	0.0611	0.0014	0.1154	0.1386	0.0291	0.0034	0.1173	0.0229	0.0058	0.0049	0.0021	0.0014	0.0296	0.0236	0.0306	0.0675	0.0171	0.0963	0.001
6	rs61056664	149005892	0.85	0.849213100564478	0.83	0.603719568470427	6.91270684023783e-05	0.0851331088292742	0.0178	0.0143	0.0241	0.0037	0.1527	0.0075	0.0052	0.0611	0.0014	0.1154	0.1386	0.0291	0.0034	0.1173	0.0229	0.0058	0.0049	0.0021	0.0014	0.0296	0.0236	0.0306	0.0675	0.0171	0.0963	0.001
6	rs62432472	149010564	0.85	0.849213100564478	0.83	0.603719568470427	6.47827227266429e-05	0.0833876767461409	0.0177	0.0144	0.024	0.0037	0.1529	0.0075	0.0052	0.0611	0.0014	0.1153	0.1388	0.029	0.0034	0.1173	0.0229	0.0058	0.0049	0.0021	0.0014	0.0298	0.0236	0.0305	0.0675	0.0171	0.0964	0.001
6	rs74780444	149015490	0.85	0.849213100564478	0.83	0.603719568470427	6.24187423020762e-05	0.0845243513721715	0.0177	0.0144	0.024	0.0038	0.1529	0.0075	0.0052	0.0611	0.0014	0.1153	0.1388	0.029	0.0034	0.1173	0.0229	0.0058	0.0049	0.0021	0.0014	0.0298	0.0236	0.0305	0.0675	0.0171	0.0965	0.001
6	rs9498129	149015843	0.85	0.849213100564478	0.83	0.603719568470427	5.85169671935216e-05	0.0822572181755954	0.0177	0.0144	0.024	0.0038	0.1529	0.0075	0.0052	0.0611	0.0014	0.1153	0.1388	0.029	0.0034	0.1172	0.0229	0.0058	0.0049	0.0021	0.0014	0.0298	0.0236	0.0305	0.0675	0.0171	0.0965	0.001
6	rs75037624	149015877	0.85	0.849213100564478	0.83	0.603719568470427	5.81386001681055e-05	0.0820318751212561	0.0177	0.0144	0.024	0.0038	0.1529	0.0075	0.0052	0.0611	0.0014	0.1153	0.1388	0.029	0.0034	0.1172	0.0229	0.0058	0.0049	0.0021	0.0014	0.0298	0.0236	0.0305	0.0675	0.0171	0.0965	0.001
6	rs7451240	149021234	0.85	0.849213100564478	0.83	0.603719568470427	4.67785993222377e-05	0.0783131756730499	0.0177	0.0144	0.024	0.0038	0.1529	0.0075	0.0052	0.0611	0.0014	0.1153	0.1388	0.029	0.0034	0.1173	0.0229	0.0058	0.0049	0.0021	0.0014	0.0298	0.0236	0.0304	0.0675	0.0171	0.0965	0.001
6	rs118173071	149023396	0.85	0.849213100564478	0.83	0.603719568470427	5.88211851813925e-05	0.0779451720202022	0.0177	0.0144	0.024	0.0038	0.1528	0.0075	0.0052	0.0611	0.0014	0.1152	0.1389	0.029	0.0034	0.1172	0.0229	0.0058	0.0049	0.0021	0.0014	0.0298	0.0237	0.0304	0.0676	0.0171	0.0964	0.001
6	rs72992945	149024940	0.85	0.849213100564478	0.82	0.661616834019215	5.59123293027177e-05	0.077211288840029	0.0177	0.0144	0.024	0.0038	0.1528	0.0075	0.0052	0.0611	0.0014	0.1153	0.1389	0.029	0.0034	0.1172	0.0229	0.0058	0.0049	0.0021	0.0014	0.0298	0.0236	0.0304	0.0676	0.0171	0.0964	0.001
6	rs181402460	149034109	0.85	0.849213100564478	0.82	0.661616834019215	4.42136035877133e-05	0.0696788039230055	0.0177	0.0144	0.0239	0.0039	0.153	0.0076	0.0052	0.0611	0.0014	0.1152	0.139	0.0291	0.0034	0.117	0.023	0.0058	0.005	0.0021	0.0014	0.0298	0.0236	0.0302	0.0674	0.0171	0.0965	0.001
6	rs77086963	149037773	0.85	0.849213100564478	0.82	0.661616834019215	3.28970830932708e-05	0.065519386739129	0.0177	0.0144	0.0239	0.0039	0.153	0.0076	0.0052	0.0611	0.0014	0.1151	0.1391	0.0291	0.0034	0.117	0.023	0.0058	0.005	0.0021	0.0015	0.0298	0.0236	0.0302	0.0673	0.0171	0.0965	0.001
6	rs7356870	149038080	0.85	0.849213100564478	0.82	0.661616834019215	3.18503252751317e-05	0.0642925244573774	0.0177	0.0144	0.0239	0.0039	0.1531	0.0076	0.0052	0.0611	0.0014	0.1151	0.1391	0.0291	0.0034	0.1171	0.023	0.0058	0.005	0.0021	0.0015	0.0298	0.0236	0.0301	0.0673	0.0171	0.0965	0.001
6	rs7356876	149038234	0.85	0.849213100564478	0.82	0.661616834019215	3.2120571466465e-05	0.0639534622082735	0.0177	0.0144	0.0239	0.0039	0.1531	0.0076	0.0052	0.0611	0.0014	0.1151	0.1391	0.0291	0.0034	0.117	0.023	0.0058	0.005	0.0021	0.0015	0.0298	0.0236	0.0301	0.0673	0.0171	0.0966	0.001
6	rs10457834	149042800	0.85	0.849213100564478	0.82	0.661616834019215	4.74078982173964e-05	0.066618092830441	0.0177	0.0144	0.0238	0.0039	0.1532	0.0077	0.0053	0.0612	0.0014	0.1152	0.1391	0.0291	0.0034	0.117	0.023	0.0058	0.005	0.0022	0.0015	0.0297	0.0235	0.0301	0.0672	0.017	0.0966	0.001
6	rs61596296	149049842	0.85	0.849213100564478	0.82	0.661616834019215	0.000131704710300428	0.0761886257580679	0.0178	0.0145	0.0238	0.0039	0.1531	0.0077	0.0053	0.0612	0.0014	0.1152	0.1391	0.029	0.0034	0.1171	0.023	0.0059	0.005	0.0022	0.0015	0.0295	0.0234	0.0299	0.0671	0.017	0.0966	0.001
6	rs9377155	149053030	0.86	0.78654304280128	0.82	0.661616834019215	0.000114501822213244	0.0459741297644504	0.0181	0.0153	0.0238	0.0039	0.1525	0.0081	0.0054	0.0611	0.0017	0.1141	0.1402	0.0284	0.0036	0.1181	0.0229	0.0059	0.0048	0.0028	0.0016	0.0288	0.0243	0.0295	0.0657	0.0167	0.0962	0.0013
6	rs77226612	149065131	0.86	0.78654304280128	0.82	0.661616834019215	0.000336472696623052	0.0481101441270902	0.0181	0.0154	0.0235	0.004	0.1529	0.008	0.0045	0.061	0.0017	0.1147	0.1414	0.028	0.0036	0.1191	0.0229	0.005	0.0047	0.0029	0.0017	0.0285	0.0247	0.0293	0.0655	0.0164	0.0961	0.0014
6	rs72995020	149066223	0.86	0.78654304280128	0.82	0.661616834019215	0.000436965362429814	0.052446903819743	0.018	0.0154	0.0234	0.0039	0.153	0.008	0.0044	0.0611	0.0017	0.1146	0.1416	0.0279	0.0036	0.1193	0.0228	0.005	0.0047	0.0029	0.0017	0.0284	0.0247	0.0292	0.0654	0.0163	0.0961	0.0014
6	rs73600851	149067372	0.86	0.78654304280128	0.81	0.722979171095748	0.000457455633628019	0.0484101843611724	0.018	0.0154	0.0234	0.0039	0.153	0.008	0.0044	0.0612	0.0017	0.1145	0.1417	0.0278	0.0036	0.1194	0.0228	0.005	0.0047	0.0029	0.0017	0.0284	0.0248	0.0292	0.0653	0.0163	0.0962	0.0014
6	rs4897045	149076600	0.86	0.78654304280128	0.81	0.722979171095748	0.000274321978950149	0.0391672998305156	0.018	0.0155	0.0232	0.0039	0.1531	0.0079	0.0044	0.0616	0.0018	0.114	0.1422	0.0276	0.0037	0.1199	0.0225	0.0049	0.0047	0.003	0.0017	0.0282	0.025	0.0291	0.0653	0.0161	0.0962	0.0015
6	rs7754504	149087254	0.87	0.726891327677376	0.81	0.722979171095748	0.00018563055883049	0.0311611744756348	0.0179	0.0158	0.0232	0.0038	0.1529	0.0078	0.0043	0.0615	0.0018	0.1139	0.1428	0.0275	0.0037	0.1203	0.0226	0.0048	0.0046	0.003	0.0017	0.0281	0.0251	0.0292	0.0649	0.0161	0.0963	0.0016
6	rs17645399	149087712	0.87	0.726891327677376	0.81	0.722979171095748	0.00020035322629408	0.0315068144255003	0.0179	0.0157	0.0231	0.0038	0.1531	0.0078	0.0043	0.0614	0.0018	0.1139	0.1428	0.0275	0.0037	0.1203	0.0226	0.0048	0.0046	0.003	0.0017	0.0281	0.0251	0.0292	0.0649	0.0161	0.0963	0.0016
6	rs116869609	149091771	0.87	0.726891327677376	0.81	0.722979171095748	0.000265107944410735	0.0387309430377295	0.0179	0.0157	0.023	0.0038	0.1533	0.0078	0.0042	0.0612	0.0018	0.114	0.1428	0.0275	0.0036	0.1207	0.0227	0.0048	0.0046	0.003	0.0017	0.028	0.0252	0.0292	0.0649	0.0159	0.0959	0.0017
6	rs6570896	149092757	0.87	0.726891327677376	0.81	0.722979171095748	0.0002706604915253	0.0386765537187849	0.0179	0.0157	0.023	0.0038	0.1533	0.0078	0.0042	0.0611	0.0018	0.114	0.1428	0.0275	0.0036	0.1209	0.0227	0.0048	0.0046	0.003	0.0017	0.028	0.0252	0.0291	0.0648	0.0159	0.0958	0.0017
6	rs62428490	149109768	0.87	0.726891327677376	0.81	0.722979171095748	0.00106660328166264	0.0380805533671261	0.0181	0.0158	0.0234	0.0035	0.1527	0.0067	0.0037	0.0617	0.002	0.1147	0.1433	0.0274	0.0036	0.1218	0.0228	0.0044	0.004	0.0029	0.0018	0.0282	0.0266	0.0289	0.0638	0.0155	0.0955	0.0019
6	rs6919514	149110229	0.87	0.726891327677376	0.81	0.722979171095748	0.000683724012304437	0.0251118729826541	0.0181	0.0158	0.0234	0.0035	0.1526	0.0066	0.0037	0.0616	0.002	0.1147	0.1433	0.0274	0.0036	0.1218	0.0228	0.0046	0.004	0.0029	0.0019	0.0282	0.0269	0.0288	0.0638	0.0154	0.0955	0.0019
6	rs56326382	149112450	0.88	0.670214810425093	0.81	0.722979171095748	0.00212074956881374	0.0221724280172916	0.0181	0.0159	0.0231	0.0033	0.1519	0.0061	0.0036	0.0615	0.002	0.1157	0.1438	0.0275	0.0036	0.1229	0.0231	0.0043	0.0035	0.003	0.0019	0.0284	0.028	0.0284	0.0634	0.015	0.0948	0.0021
6	rs17084964	149113078	0.88	0.670214810425093	0.81	0.722979171095748	0.00385074870790745	0.0297481177898739	0.0181	0.0159	0.0229	0.0032	0.1519	0.006	0.0035	0.0615	0.0021	0.1161	0.144	0.0274	0.0036	0.1232	0.0231	0.0043	0.0034	0.003	0.002	0.0283	0.0283	0.0282	0.0632	0.0148	0.0948	0.0021
6	rs9390610	149113186	0.88	0.670214810425093	0.81	0.722979171095748	0.00333505989670912	0.0272449100544205	0.018	0.0159	0.0229	0.0032	0.1519	0.006	0.0035	0.0615	0.002	0.1162	0.144	0.0274	0.0036	0.1232	0.0231	0.0043	0.0034	0.003	0.0019	0.0284	0.0284	0.0282	0.0632	0.0148	0.0948	0.0021
6	rs12195841	149114488	0.88	0.670214810425093	0.81	0.722979171095748	0.00268521233698441	0.0247128204185027	0.0181	0.0159	0.0229	0.0032	0.152	0.0059	0.0035	0.0616	0.002	0.1164	0.1442	0.0274	0.0036	0.1233	0.023	0.0042	0.0033	0.003	0.002	0.0283	0.0285	0.0281	0.0631	0.0147	0.0947	0.0021
6	rs12204901	149117179	0.88	0.670214810425093	0.81	0.722979171095748	0.00260826517773384	0.0224247463605548	0.0181	0.0159	0.0229	0.0032	0.152	0.0059	0.0035	0.0616	0.002	0.1165	0.1442	0.0273	0.0036	0.1233	0.023	0.0042	0.0033	0.003	0.002	0.0283	0.0285	0.0281	0.0631	0.0147	0.0948	0.0021
6	rs117923907	149118579	0.88	0.670214810425093	0.81	0.722979171095748	0.002707527173981	0.0222984157894186	0.0181	0.0158	0.0229	0.0032	0.152	0.0059	0.0035	0.0616	0.002	0.1165	0.1442	0.0273	0.0036	0.1233	0.023	0.0042	0.0033	0.003	0.002	0.0282	0.0286	0.0281	0.0631	0.0147	0.0948	0.0021
6	rs56120758	149118754	0.88	0.670214810425093	0.81	0.722979171095748	0.00270939341027494	0.0212179386400768	0.0181	0.0159	0.0229	0.0032	0.1519	0.0059	0.0035	0.0616	0.002	0.1165	0.1442	0.0273	0.0036	0.1234	0.023	0.0042	0.0033	0.003	0.002	0.0282	0.0286	0.0281	0.0631	0.0147	0.0948	0.0021
6	rs9390612	149120342	0.88	0.670214810425093	0.81	0.722979171095748	0.0046036064769331	0.0260547753255892	0.0181	0.0159	0.0228	0.0032	0.152	0.0058	0.0035	0.0617	0.002	0.1165	0.1441	0.0273	0.0036	0.1234	0.0228	0.0043	0.0033	0.003	0.002	0.0283	0.0287	0.0281	0.0629	0.0146	0.0948	0.0021
6	rs9322154	149121685	0.88	0.670214810425093	0.81	0.722979171095748	0.0165120739758936	0.0313090895462847	0.0181	0.0159	0.0231	0.003	0.1522	0.0049	0.0034	0.0623	0.002	0.1173	0.1442	0.027	0.0035	0.1237	0.0222	0.0042	0.0029	0.0029	0.0026	0.0284	0.0293	0.0278	0.0616	0.0146	0.0956	0.0022
6	rs9498163	149122863	0.88	0.670214810425093	0.81	0.722979171095748	0.0433168783597923	0.0482300619421839	0.0179	0.0161	0.0232	0.003	0.1525	0.0043	0.0035	0.0629	0.0019	0.1172	0.1441	0.0268	0.0033	0.1243	0.0218	0.0044	0.0026	0.0029	0.0028	0.0287	0.0296	0.0274	0.061	0.0145	0.0959	0.0023
6	rs118175285	149125325	0.88	0.670214810425093	0.81	0.722979171095748	0.0446101502432638	0.0498008885775442	0.0179	0.0161	0.0232	0.003	0.1525	0.0043	0.0035	0.0629	0.0019	0.1171	0.1442	0.0267	0.0033	0.1243	0.0217	0.0044	0.0026	0.0029	0.0028	0.0288	0.0297	0.0273	0.0611	0.0145	0.0961	0.0022
6	rs12202317	149128570	0.88	0.670214810425093	0.81	0.722979171095748	0.0410798212713304	0.0520741171203467	0.0179	0.0161	0.0232	0.003	0.1526	0.0043	0.0035	0.0629	0.0019	0.117	0.1442	0.0266	0.0033	0.1243	0.0217	0.0044	0.0026	0.0029	0.0028	0.0288	0.0297	0.0272	0.0611	0.0144	0.0963	0.0022
6	rs4897056	149130158	0.88	0.670214810425093	0.81	0.722979171095748	0.0372607778454149	0.0477511778391918	0.0178	0.0161	0.0232	0.003	0.1526	0.0043	0.0035	0.0628	0.0019	0.117	0.1443	0.0266	0.0033	0.1243	0.0217	0.0045	0.0026	0.0029	0.0028	0.0289	0.0297	0.0272	0.0611	0.0144	0.0963	0.0022
6	rs56012757	149130830	0.88	0.670214810425093	0.81	0.722979171095748	0.0374759705303552	0.0467405359611238	0.0178	0.0161	0.0232	0.003	0.1526	0.0043	0.0035	0.0628	0.0019	0.117	0.1443	0.0266	0.0033	0.1243	0.0217	0.0045	0.0026	0.0029	0.0028	0.0289	0.0298	0.0272	0.0611	0.0144	0.0964	0.0022
6	rs1842771	149135396	0.88	0.670214810425093	0.81	0.722979171095748	0.0373144956348264	0.0385135930593021	0.0178	0.0161	0.0231	0.003	0.1526	0.0043	0.0035	0.0628	0.0019	0.117	0.1442	0.0266	0.0033	0.1244	0.0217	0.0045	0.0026	0.0029	0.0028	0.0289	0.0298	0.0272	0.0611	0.0144	0.0965	0.0022
6	rs75776863	149140574	0.88	0.670214810425093	0.81	0.722979171095748	0.0388957087023269	0.0380265792643698	0.0178	0.0161	0.0231	0.0029	0.1527	0.0043	0.0035	0.0628	0.0019	0.117	0.1442	0.0265	0.0033	0.1243	0.0217	0.0045	0.0026	0.0029	0.0029	0.029	0.0298	0.0272	0.0611	0.0144	0.0965	0.0022
6	rs7761991	149141278	0.88	0.670214810425093	0.81	0.722979171095748	0.0392285325470969	0.0376497319331848	0.0178	0.0161	0.0231	0.0029	0.1527	0.0043	0.0035	0.0628	0.0019	0.117	0.1443	0.0265	0.0033	0.1243	0.0217	0.0045	0.0026	0.0029	0.0029	0.0289	0.0298	0.0272	0.0611	0.0144	0.0965	0.0022
6	rs72999187	149148901	0.88	0.670214810425093	0.81	0.722979171095748	0.0477188736407075	0.0498008885775442	0.0177	0.0161	0.0231	0.0029	0.1527	0.0043	0.0035	0.0628	0.0019	0.117	0.1442	0.0265	0.0033	0.1243	0.0217	0.0045	0.0026	0.0029	0.0029	0.0289	0.0298	0.0272	0.0611	0.0144	0.0965	0.0022
6	rs17719900	149150426	0.88	0.670214810425093	0.81	0.722979171095748	0.0484059031844528	0.052883279250726	0.0177	0.0161	0.0231	0.0029	0.1527	0.0043	0.0035	0.0628	0.0019	0.117	0.1442	0.0265	0.0033	0.1243	0.0217	0.0045	0.0026	0.0029	0.0029	0.0289	0.0298	0.0272	0.0611	0.0144	0.0964	0.0022
6	rs9399667	149157825	0.88	0.670214810425093	0.81	0.722979171095748	0.0521268058007299	0.0493152094981263	0.0177	0.0161	0.0231	0.0029	0.1527	0.0043	0.0035	0.0629	0.0019	0.1171	0.1441	0.0265	0.0033	0.1244	0.0217	0.0045	0.0026	0.0029	0.0029	0.0289	0.0298	0.0272	0.061	0.0144	0.0964	0.0022
6	rs56013352	149158137	0.88	0.670214810425093	0.81	0.722979171095748	0.0536949739143497	0.0512087796089668	0.0177	0.0161	0.0231	0.0029	0.1527	0.0042	0.0035	0.0629	0.0019	0.1171	0.1441	0.0265	0.0033	0.1244	0.0217	0.0045	0.0026	0.0029	0.0029	0.0289	0.0298	0.0272	0.061	0.0144	0.0964	0.0022
6	rs75522423	149158475	0.88	0.670214810425093	0.81	0.722979171095748	0.0549090828717052	0.0533212210170156	0.0177	0.0161	0.0231	0.0029	0.1527	0.0042	0.0035	0.0629	0.0019	0.1171	0.1441	0.0265	0.0033	0.1244	0.0217	0.0045	0.0026	0.0029	0.0029	0.0289	0.0298	0.0272	0.061	0.0144	0.0964	0.0022
6	rs117284490	149159293	0.88	0.670214810425093	0.82	0.661616834019215	0.0580604606993615	0.05720333017767	0.0177	0.0161	0.0231	0.0029	0.1527	0.0042	0.0035	0.0629	0.0019	0.1171	0.1441	0.0265	0.0033	0.1244	0.0217	0.0045	0.0026	0.0029	0.0029	0.0289	0.0298	0.0272	0.061	0.0144	0.0964	0.0022
6	rs80255311	149165984	0.88	0.670214810425093	0.82	0.661616834019215	0.0796934510230949	0.0753165075465166	0.0176	0.016	0.023	0.003	0.1526	0.0043	0.0035	0.063	0.0019	0.1171	0.144	0.0266	0.0033	0.1244	0.0217	0.0045	0.0025	0.0029	0.0029	0.0289	0.0299	0.0272	0.061	0.0144	0.0964	0.0022
6	rs9403990	149168205	0.88	0.670214810425093	0.82	0.661616834019215	0.0835895064009665	0.077798168634899	0.0176	0.016	0.023	0.003	0.1526	0.0043	0.0035	0.063	0.0019	0.117	0.1439	0.0266	0.0033	0.1245	0.0217	0.0045	0.0026	0.0029	0.0029	0.0289	0.0299	0.0272	0.061	0.0144	0.0963	0.0022
6	rs9377167	149175496	0.88	0.670214810425093	0.82	0.661616834019215	0.136648153596021	0.0846003499373668	0.0175	0.016	0.0232	0.0032	0.1523	0.0045	0.0037	0.0629	0.002	0.1169	0.1435	0.0266	0.0033	0.1244	0.0218	0.0047	0.0026	0.0029	0.0031	0.0287	0.0301	0.0271	0.0609	0.0146	0.0959	0.0023
6	rs73003160	149175895	0.88	0.670214810425093	0.82	0.661616834019215	0.152147133270647	0.0930469842341008	0.0175	0.0159	0.0232	0.0032	0.1522	0.0045	0.0037	0.0628	0.002	0.1168	0.1434	0.0266	0.0033	0.1243	0.0219	0.0047	0.0026	0.003	0.0031	0.0287	0.0302	0.0272	0.0608	0.0147	0.0958	0.0024
6	rs73003165	149176559	0.88	0.670214810425093	0.82	0.661616834019215	0.156811125725491	0.0777247094247361	0.0174	0.0159	0.0235	0.0033	0.152	0.0045	0.0034	0.0617	0.0021	0.1174	0.1436	0.0266	0.0034	0.1235	0.0219	0.0047	0.0026	0.003	0.0032	0.0288	0.0304	0.0274	0.0609	0.0151	0.0957	0.0025
6	rs11759322	149178217	0.89	0.616467558766813	0.82	0.661616834019215	0.157658796335914	0.0841447710698921	0.0173	0.0158	0.0237	0.0034	0.1518	0.0046	0.0036	0.0614	0.0022	0.1172	0.1433	0.0266	0.0035	0.1231	0.0222	0.0046	0.0026	0.0031	0.0033	0.0289	0.0307	0.0275	0.0607	0.0154	0.0954	0.0027
6	rs17664143	149186032	0.89	0.616467558766813	0.82	0.661616834019215	0.243458202426361	0.135388633198017	0.0171	0.0158	0.0245	0.0034	0.1518	0.0046	0.0038	0.0611	0.0023	0.1167	0.1427	0.0267	0.0035	0.1226	0.0224	0.0045	0.0026	0.0031	0.0034	0.0287	0.0309	0.0275	0.0603	0.0157	0.0959	0.0028
6	rs17079169	149187499	0.89	0.616467558766813	0.82	0.661616834019215	0.228958029799013	0.121629979884351	0.017	0.0158	0.0247	0.0034	0.1518	0.0046	0.0038	0.061	0.0023	0.1166	0.1427	0.0267	0.0035	0.1225	0.0225	0.0045	0.0026	0.0031	0.0034	0.0286	0.031	0.0275	0.0603	0.0157	0.0959	0.0029
6	rs71568262	149188232	0.89	0.616467558766813	0.82	0.661616834019215	0.327144320785805	0.172961250104907	0.0169	0.0157	0.0248	0.0034	0.1518	0.0046	0.0039	0.0609	0.0023	0.1165	0.1427	0.0267	0.0035	0.1224	0.0225	0.0045	0.0026	0.0031	0.0034	0.0286	0.0311	0.0274	0.0601	0.0157	0.0961	0.0029
6	rs78624661	149199998	0.9	0.565600701999265	0.83	0.603719568470427	0.527570444981942	0.236329154656731	0.0156	0.017	0.026	0.0037	0.1517	0.0051	0.0046	0.0597	0.0025	0.1138	0.1434	0.0269	0.0035	0.1203	0.0227	0.0044	0.0028	0.0027	0.0035	0.0286	0.0324	0.0269	0.0585	0.0162	0.0984	0.0033
6	rs1384670	149200719	0.9	0.565600701999265	0.83	0.603719568470427	0.504335078468983	0.227768889453881	0.0156	0.017	0.026	0.0037	0.1517	0.0051	0.0046	0.0597	0.0025	0.1138	0.1434	0.0269	0.0035	0.1203	0.0227	0.0044	0.0028	0.0027	0.0035	0.0286	0.0324	0.0269	0.0585	0.0162	0.0983	0.0033
6	rs9403995	149201697	0.9	0.565600701999265	0.83	0.603719568470427	0.507061355162574	0.233684375168443	0.0156	0.017	0.026	0.0037	0.1517	0.0051	0.0046	0.0597	0.0025	0.1138	0.1433	0.0269	0.0035	0.1203	0.0227	0.0044	0.0029	0.0027	0.0035	0.0286	0.0325	0.0269	0.0585	0.0162	0.0984	0.0033
6	rs9485337	149202876	0.9	0.565600701999265	0.83	0.603719568470427	0.484082360064417	0.208730310155306	0.0155	0.017	0.0259	0.0037	0.1518	0.0051	0.0047	0.0597	0.0025	0.1138	0.1433	0.0269	0.0035	0.1203	0.0228	0.0044	0.0029	0.0027	0.0035	0.0286	0.0325	0.0269	0.0585	0.0163	0.0984	0.0033
6	rs9390624	149204027	0.9	0.565600701999265	0.83	0.603719568470427	0.473645620581469	0.205663625006384	0.0155	0.017	0.0259	0.0037	0.1518	0.0051	0.0047	0.0597	0.0025	0.1138	0.1431	0.0269	0.0035	0.1203	0.0228	0.0044	0.0029	0.0027	0.0034	0.0286	0.0325	0.0269	0.0584	0.0165	0.0984	0.0033
6	rs78389705	149204418	0.9	0.565600701999265	0.83	0.603719568470427	0.478263694987489	0.202507155376648	0.0155	0.017	0.0259	0.0037	0.1518	0.0051	0.0047	0.0596	0.0025	0.1138	0.143	0.0269	0.0035	0.1202	0.0228	0.0044	0.0029	0.0027	0.0034	0.0286	0.0325	0.0269	0.0584	0.0166	0.0984	0.0033
6	rs73778936	149205520	0.9	0.565600701999265	0.82	0.661616834019215	0.499470764409705	0.239426796864417	0.0155	0.017	0.0259	0.0037	0.1518	0.0051	0.0047	0.0596	0.0025	0.1138	0.1429	0.0269	0.0035	0.1202	0.0228	0.0044	0.0029	0.0027	0.0034	0.0286	0.0325	0.0269	0.0584	0.0167	0.0985	0.0033
6	rs17079451	149207844	0.9	0.565600701999265	0.82	0.661616834019215	0.548992777211924	0.314272812070233	0.0154	0.017	0.0258	0.0037	0.152	0.0051	0.0047	0.0595	0.0025	0.1137	0.1428	0.0269	0.0035	0.1201	0.0228	0.0044	0.0029	0.0027	0.0034	0.0286	0.0325	0.0269	0.0582	0.0171	0.0985	0.0033
6	rs10499259	149211090	0.91	0.517562282080777	0.82	0.661616834019215	0.630331027875961	0.342235157200244	0.0151	0.0172	0.0258	0.0037	0.1523	0.0052	0.0048	0.0596	0.0025	0.1136	0.1432	0.0269	0.0035	0.1197	0.0228	0.0044	0.0029	0.0027	0.0034	0.0284	0.0325	0.0267	0.0578	0.0172	0.0987	0.0034
6	rs1482394	149217078	0.92	0.472297109457422	0.83	0.603719568470427	0.665128362490576	0.289262050115139	0.0133	0.0178	0.0262	0.0037	0.1534	0.0055	0.0052	0.0606	0.0023	0.1129	0.1448	0.0262	0.0036	0.1188	0.023	0.0045	0.003	0.0027	0.0032	0.0277	0.0327	0.0265	0.0554	0.0181	0.0991	0.0037
6	rs1871921	149221294	0.92	0.472297109457422	0.83	0.603719568470427	1.09049376019329	0.578830906604055	0.0101	0.0182	0.0271	0.0036	0.1559	0.006	0.0057	0.0647	0.0019	0.1111	0.1467	0.0242	0.0036	0.1181	0.0231	0.0048	0.0032	0.0026	0.0025	0.0268	0.0318	0.0271	0.0504	0.02	0.1014	0.0035
6	rs4897070	149228093	0.92	0.472297109457422	0.83	0.603719568470427	1.02170852250094	0.544130935971366	0.01	0.0183	0.0271	0.0035	0.1561	0.006	0.0057	0.0648	0.0018	0.1111	0.1468	0.0242	0.0036	0.1181	0.023	0.0048	0.0032	0.0025	0.0025	0.0269	0.0318	0.0271	0.0503	0.0201	0.1014	0.0035
6	rs7759291	149231680	0.92	0.472297109457422	0.83	0.603719568470427	1.09049376019329	0.589227469729011	0.0099	0.0184	0.027	0.0035	0.1564	0.006	0.0057	0.0652	0.0018	0.1113	0.1473	0.0239	0.0035	0.1181	0.023	0.0047	0.0033	0.0024	0.0024	0.0268	0.0316	0.0269	0.05	0.0201	0.1014	0.0034
6	rs72994226	149236291	0.91	0.517562282080777	0.83	0.603719568470427	0.984500283770216	0.485469178457945	0.0097	0.0186	0.0271	0.0035	0.1568	0.006	0.0057	0.0654	0.0017	0.1115	0.1473	0.0237	0.0036	0.1181	0.0229	0.0047	0.0033	0.0024	0.0024	0.0268	0.0314	0.0268	0.0499	0.0201	0.1015	0.0034
6	rs1471676	149236874	0.91	0.517562282080777	0.83	0.603719568470427	0.967420529072536	0.470568050243746	0.0097	0.0186	0.0271	0.0035	0.1568	0.006	0.0057	0.0654	0.0017	0.1115	0.1473	0.0237	0.0036	0.1181	0.0229	0.0047	0.0033	0.0024	0.0024	0.0268	0.0314	0.0268	0.0499	0.0201	0.1015	0.0034
6	Affx-27923488	149237173	0.91	0.517562282080777	0.83	0.603719568470427	0.955091599289637	0.455253700473073	0.0097	0.0186	0.0271	0.0035	0.1568	0.006	0.0057	0.0654	0.0017	0.1115	0.1472	0.0237	0.0036	0.1182	0.0229	0.0047	0.0033	0.0024	0.0024	0.0268	0.0314	0.0269	0.0499	0.0201	0.1015	0.0034
6	rs62426119	149238125	0.91	0.517562282080777	0.83	0.603719568470427	1.0185935785433	0.498981810524823	0.0096	0.0187	0.0272	0.0035	0.1568	0.006	0.0057	0.0657	0.0017	0.1115	0.1471	0.0236	0.0036	0.1181	0.0229	0.0047	0.0033	0.0024	0.0023	0.0267	0.0314	0.0269	0.0499	0.02	0.1015	0.0034
6	rs10499258	149242165	0.91	0.517562282080777	0.83	0.603719568470427	0.987913869197274	0.445384566207761	0.0093	0.0189	0.0275	0.0034	0.1566	0.006	0.0058	0.0661	0.0017	0.1117	0.1462	0.0234	0.0034	0.1177	0.0231	0.0047	0.0033	0.0023	0.0021	0.0266	0.0311	0.0273	0.0507	0.0202	0.1019	0.0033
6	rs79055173	149244342	0.91	0.517562282080777	0.83	0.603719568470427	1.11441741575944	0.491735947166663	0.009	0.0192	0.0277	0.0034	0.157	0.006	0.0058	0.0665	0.0016	0.1115	0.1459	0.0229	0.0032	0.1173	0.0232	0.0045	0.0032	0.0021	0.0021	0.0264	0.0309	0.0277	0.0511	0.0205	0.1022	0.0032
6	rs7763623	149247295	0.91	0.517562282080777	0.83	0.603719568470427	0.992615448721275	0.440338985922572	0.0088	0.0194	0.0279	0.0034	0.1573	0.006	0.0058	0.0667	0.0016	0.1113	0.1456	0.0226	0.0031	0.1173	0.0233	0.0045	0.0031	0.0021	0.002	0.0263	0.0307	0.0279	0.0514	0.0207	0.1025	0.0032
6	rs9404007	149252323	0.91	0.517562282080777	0.84	0.549223467132668	0.97250609531709	0.428845307047867	0.0088	0.0194	0.0279	0.0034	0.1573	0.006	0.0058	0.0666	0.0016	0.1113	0.1457	0.0227	0.0031	0.1172	0.0233	0.0045	0.0031	0.0021	0.002	0.0263	0.0307	0.028	0.0514	0.0207	0.1025	0.0031
6	rs62426126	149255689	0.91	0.517562282080777	0.84	0.549223467132668	1.00333477929948	0.410783281547667	0.0087	0.0194	0.0279	0.0033	0.1576	0.0059	0.0058	0.0668	0.0015	0.1116	0.1455	0.0226	0.0031	0.1172	0.0233	0.0044	0.0031	0.0021	0.002	0.0262	0.0307	0.0281	0.0512	0.0208	0.1027	0.0031
6	rs12174263	149255987	0.91	0.517562282080777	0.84	0.549223467132668	1.00496823213766	0.411564189709942	0.0087	0.0194	0.0279	0.0033	0.1576	0.0059	0.0058	0.0668	0.0015	0.1116	0.1455	0.0226	0.0031	0.1172	0.0234	0.0044	0.0031	0.0021	0.002	0.0262	0.0307	0.0281	0.0512	0.0208	0.1027	0.0031
6	rs117597689	149257098	0.91	0.517562282080777	0.84	0.549223467132668	1.00007112741383	0.418479686400131	0.0087	0.0193	0.0279	0.0033	0.1576	0.0059	0.0058	0.0668	0.0015	0.1117	0.1454	0.0226	0.0032	0.1171	0.0234	0.0043	0.0031	0.002	0.002	0.0262	0.0307	0.0281	0.0512	0.0208	0.1026	0.0031
6	rs6936210	149264325	0.91	0.517562282080777	0.84	0.549223467132668	0.976157496164729	0.389981945165096	0.0087	0.0193	0.0279	0.0033	0.1577	0.0059	0.0058	0.0669	0.0015	0.1119	0.1453	0.0226	0.0032	0.117	0.0234	0.0043	0.0031	0.002	0.002	0.0262	0.0306	0.0282	0.0512	0.0209	0.1026	0.003
6	rs7747823	149268621	0.91	0.517562282080777	0.84	0.549223467132668	0.997068974887368	0.43967623370103	0.0087	0.0194	0.0279	0.0033	0.1578	0.0059	0.0058	0.0668	0.0014	0.1117	0.1456	0.0226	0.0032	0.117	0.0234	0.0043	0.0031	0.002	0.002	0.0262	0.0306	0.0282	0.0512	0.0208	0.1026	0.003
6	rs17080392	149268845	0.91	0.517562282080777	0.84	0.549223467132668	1.00505423336181	0.446315678592616	0.0087	0.0194	0.0279	0.0033	0.1578	0.0059	0.0058	0.0668	0.0014	0.1117	0.1456	0.0226	0.0032	0.117	0.0234	0.0043	0.0031	0.002	0.002	0.0262	0.0306	0.0282	0.0512	0.0208	0.1026	0.003
6	rs13219957	149270829	0.91	0.517562282080777	0.84	0.549223467132668	1.02378729733354	0.463297350503454	0.0087	0.0194	0.0279	0.0033	0.1578	0.0059	0.0058	0.0668	0.0014	0.1116	0.1456	0.0226	0.0032	0.117	0.0234	0.0043	0.0031	0.0019	0.0019	0.0263	0.0305	0.0282	0.0514	0.0208	0.1026	0.0029
6	rs6570915	149278507	0.9	0.565600701999265	0.84	0.549223467132668	0.794190940808144	0.413778954366289	0.0077	0.0208	0.0258	0.0025	0.1622	0.0057	0.005	0.0647	0.0012	0.1176	0.1465	0.0239	0.0027	0.1146	0.0218	0.0041	0.0031	0.0021	0.0015	0.0244	0.0297	0.0297	0.0517	0.0227	0.1012	0.0019
6	rs9386240	149279188	0.9	0.565600701999265	0.85	0.498060230126391	0.773048222576396	0.428318825320055	0.0077	0.0209	0.0257	0.0025	0.1623	0.0057	0.0049	0.0645	0.0012	0.1177	0.1466	0.0239	0.0028	0.1145	0.0217	0.0041	0.0031	0.0021	0.0014	0.0245	0.0297	0.0298	0.0517	0.0228	0.1013	0.0019
6	rs17729143	149283811	0.9	0.565600701999265	0.85	0.498060230126391	0.701504780721047	0.424113247561946	0.0076	0.0209	0.0257	0.0024	0.1626	0.0058	0.0049	0.0639	0.0012	0.1183	0.147	0.0241	0.0027	0.1138	0.0215	0.004	0.0031	0.0021	0.0014	0.0247	0.0293	0.0299	0.0522	0.0229	0.1013	0.0018
6	rs3734377	149285719	0.9	0.565600701999265	0.85	0.498060230126391	0.684119516780927	0.402996549047423	0.0076	0.0209	0.0257	0.0024	0.1626	0.0058	0.0049	0.0639	0.0012	0.1184	0.1469	0.0241	0.0027	0.1137	0.0215	0.004	0.0031	0.0021	0.0014	0.0247	0.0293	0.0299	0.0523	0.023	0.1013	0.0017
6	rs2500520	149300452	0.9	0.565600701999265	0.84	0.549223467132668	0.643679594876821	0.364565652655966	0.0076	0.0211	0.0257	0.0024	0.163	0.0057	0.0047	0.064	0.0012	0.1196	0.1471	0.0237	0.0026	0.1134	0.0212	0.004	0.0031	0.0021	0.0013	0.0246	0.029	0.0299	0.0528	0.0228	0.1013	0.0017
6	rs12204964	149300485	0.9	0.565600701999265	0.84	0.549223467132668	0.640419006187623	0.364439787967224	0.0076	0.0211	0.0257	0.0024	0.163	0.0057	0.0047	0.064	0.0012	0.1196	0.1471	0.0237	0.0026	0.1134	0.0212	0.004	0.003	0.0021	0.0013	0.0246	0.029	0.0299	0.0528	0.0228	0.1013	0.0017
6	rs10499253	149306088	0.9	0.565600701999265	0.85	0.498060230126391	0.62997962405543	0.364313935596438	0.0076	0.021	0.0256	0.0024	0.1634	0.0056	0.0047	0.0642	0.0012	0.1196	0.1474	0.0235	0.0026	0.1132	0.0212	0.0039	0.003	0.0021	0.0013	0.0245	0.0288	0.0298	0.0532	0.0227	0.1013	0.0016
6	rs11966122	149308433	0.9	0.565600701999265	0.85	0.498060230126391	0.618642671780146	0.357786665923323	0.0076	0.021	0.0255	0.0023	0.1636	0.0056	0.0046	0.0643	0.0012	0.1196	0.1475	0.0235	0.0026	0.1131	0.0211	0.0039	0.003	0.0021	0.0013	0.0245	0.0287	0.0297	0.0533	0.0227	0.1013	0.0016
6	rs117054580	149319511	0.9	0.565600701999265	0.85	0.498060230126391	0.562252337791839	0.358538097631112	0.0074	0.0211	0.0254	0.0025	0.1646	0.0057	0.0043	0.0649	0.0011	0.1212	0.1476	0.0235	0.0024	0.1124	0.0212	0.0037	0.003	0.0022	0.0012	0.0242	0.028	0.0294	0.0539	0.0224	0.1008	0.0013
6	rs2500531	149322576	0.9	0.565600701999265	0.85	0.498060230126391	0.548729104111607	0.353038067993508	0.0074	0.0211	0.0254	0.0025	0.1647	0.0057	0.0043	0.0649	0.0011	0.1212	0.1476	0.0235	0.0024	0.1124	0.0212	0.0037	0.003	0.0023	0.0012	0.0242	0.028	0.0294	0.054	0.0224	0.1008	0.0013
6	rs2500535	149329267	0.9	0.565600701999265	0.85	0.498060230126391	0.533603460404602	0.3493020313066	0.0074	0.0211	0.0253	0.0025	0.1649	0.0056	0.0042	0.0649	0.0011	0.1213	0.1475	0.0234	0.0024	0.1124	0.0212	0.0037	0.003	0.0023	0.0012	0.0243	0.0279	0.0294	0.054	0.0224	0.1009	0.0013
6	rs2500537	149329872	0.9	0.565600701999265	0.85	0.498060230126391	0.531783644611969	0.35154228611399	0.0074	0.0211	0.0253	0.0025	0.1649	0.0056	0.0042	0.0649	0.001	0.1213	0.1475	0.0234	0.0024	0.1124	0.0212	0.0037	0.003	0.0023	0.0011	0.0243	0.0279	0.0294	0.054	0.0224	0.101	0.0013
6	rs79932617	149329917	0.9	0.565600701999265	0.85	0.498060230126391	0.53113442488647	0.351791456721756	0.0074	0.0211	0.0253	0.0025	0.1649	0.0056	0.0042	0.0649	0.001	0.1213	0.1475	0.0235	0.0024	0.1124	0.0212	0.0037	0.0029	0.0023	0.0011	0.0243	0.0279	0.0294	0.054	0.0224	0.101	0.0013
6	rs75873134	149335978	0.9	0.565600701999265	0.84	0.549223467132668	0.498966679830053	0.351168625105529	0.0074	0.0211	0.0252	0.0025	0.165	0.0056	0.0041	0.0648	0.001	0.1219	0.1475	0.0235	0.0023	0.1123	0.0211	0.0037	0.003	0.0023	0.0011	0.0244	0.028	0.0294	0.0542	0.0222	0.101	0.0012
6	rs2500548	149336354	0.9	0.565600701999265	0.85	0.498060230126391	0.495319388515482	0.349675121601528	0.0074	0.0211	0.0251	0.0025	0.165	0.0056	0.0041	0.0647	0.001	0.1219	0.1475	0.0235	0.0023	0.1123	0.0211	0.0037	0.003	0.0023	0.0011	0.0244	0.028	0.0294	0.0543	0.0222	0.101	0.0012
6	rs10499252	149345952	0.9	0.565600701999265	0.84	0.549223467132668	0.45496987605046	0.354535666146967	0.0074	0.0208	0.0251	0.0025	0.1653	0.0056	0.004	0.0646	9e-04	0.1227	0.1475	0.0235	0.0021	0.1123	0.021	0.0037	0.003	0.0023	0.001	0.0245	0.0281	0.0293	0.0545	0.0219	0.101	0.0011
6	rs6936176	149361111	0.89	0.616467558766813	0.84	0.549223467132668	0.41653259822171	0.35803709323957	0.0073	0.0204	0.025	0.0026	0.1656	0.0058	0.004	0.0645	9e-04	0.1233	0.148	0.0234	0.002	0.1125	0.0209	0.0038	0.0031	0.0023	0.001	0.0248	0.028	0.029	0.0548	0.0216	0.1003	0.001
6	rs62426152	149374417	0.89	0.616467558766813	0.84	0.549223467132668	0.41227646916752	0.341617247067015	0.0073	0.0204	0.0249	0.0026	0.1655	0.0057	0.0039	0.0645	9e-04	0.1234	0.1483	0.0233	0.0019	0.1124	0.0208	0.0037	0.0031	0.0023	0.001	0.0249	0.028	0.029	0.055	0.0216	0.1001	0.0011
6	rs9498202	149383257	0.89	0.616467558766813	0.84	0.549223467132668	0.4134246214616	0.334227645271916	0.0073	0.0205	0.0249	0.0026	0.1655	0.0057	0.0039	0.0646	9e-04	0.1235	0.1483	0.0233	0.0019	0.1124	0.0207	0.0037	0.0031	0.0023	9e-04	0.0249	0.028	0.029	0.0551	0.0216	0.1001	0.0011
6	rs6931675	149385168	0.89	0.616467558766813	0.84	0.549223467132668	0.414229277269504	0.336439597271286	0.0073	0.0205	0.0249	0.0026	0.1656	0.0057	0.0039	0.0646	9e-04	0.1235	0.1484	0.0233	0.0019	0.1125	0.0206	0.0037	0.0031	0.0023	9e-04	0.0249	0.028	0.029	0.0551	0.0216	0.1	0.0011
6	rs6932386	149385511	0.89	0.616467558766813	0.84	0.549223467132668	0.413309734433201	0.336808668065401	0.0073	0.0205	0.0249	0.0026	0.1656	0.0057	0.0039	0.0646	9e-04	0.1236	0.1484	0.0233	0.0019	0.1125	0.0206	0.0037	0.0031	0.0023	9e-04	0.0249	0.028	0.029	0.0551	0.0216	0.1	0.0011
6	rs9285516	149398516	0.89	0.616467558766813	0.84	0.549223467132668	0.404454584987348	0.334718823273538	0.0073	0.0205	0.025	0.0027	0.1657	0.0057	0.0039	0.0646	9e-04	0.1235	0.1485	0.0233	0.0019	0.1124	0.0206	0.0038	0.0031	0.0024	9e-04	0.025	0.0279	0.0289	0.0551	0.0216	0.0998	0.0011
6	rs117984853	149399100	0.89	0.616467558766813	0.85	0.498060230126391	0.4023549864736	0.334350420088052	0.0073	0.0205	0.025	0.0027	0.1658	0.0057	0.0039	0.0646	9e-04	0.1235	0.1484	0.0233	0.0019	0.1124	0.0206	0.0038	0.0031	0.0024	9e-04	0.025	0.0278	0.0289	0.0551	0.0216	0.0997	0.0011
6	rs56167530	149403263	0.89	0.616467558766813	0.85	0.498060230126391	0.394123696527258	0.332387600426347	0.0073	0.0205	0.0249	0.0027	0.1662	0.0057	0.0039	0.0646	9e-04	0.1233	0.1484	0.0233	0.0019	0.1124	0.0206	0.0038	0.0031	0.0024	9e-04	0.025	0.0278	0.0289	0.0551	0.0217	0.0995	0.0011
6	rs73002470	149403297	0.89	0.616467558766813	0.85	0.498060230126391	0.392163178700606	0.329205221808356	0.0073	0.0205	0.0249	0.0027	0.1662	0.0057	0.0039	0.0646	9e-04	0.1232	0.1484	0.0233	0.0019	0.1124	0.0206	0.0038	0.0031	0.0024	9e-04	0.0251	0.0278	0.0289	0.0551	0.0217	0.0995	0.0011
6	rs74684519	149409133	0.89	0.616467558766813	0.85	0.498060230126391	0.375780610397044	0.327129283155808	0.0073	0.0204	0.0248	0.0027	0.1665	0.0057	0.0039	0.0646	9e-04	0.1232	0.1485	0.0232	0.0019	0.1125	0.0206	0.0038	0.0032	0.0024	9e-04	0.0251	0.0278	0.0288	0.0552	0.0217	0.0992	0.0011
6	rs2340799	149409157	0.89	0.616467558766813	0.85	0.498060230126391	0.37567112415186	0.327129283155808	0.0073	0.0204	0.0248	0.0027	0.1665	0.0057	0.0039	0.0646	9e-04	0.1232	0.1485	0.0232	0.0019	0.1125	0.0206	0.0038	0.0032	0.0024	9e-04	0.0251	0.0278	0.0288	0.0552	0.0217	0.0992	0.0011
6	rs34534140	149411304	0.89	0.616467558766813	0.85	0.498060230126391	0.368264201773163	0.325666233661888	0.0074	0.0204	0.0248	0.0027	0.1665	0.0057	0.004	0.0645	9e-04	0.1232	0.1485	0.0232	0.0019	0.1125	0.0206	0.0038	0.0032	0.0024	9e-04	0.0251	0.0278	0.0288	0.0552	0.0216	0.0992	0.0011
6	rs75358650	149429274	0.89	0.616467558766813	0.85	0.498060230126391	0.29615020843595	0.283049649841416	0.0075	0.0205	0.0246	0.0027	0.166	0.0057	0.0045	0.0646	8e-04	0.1233	0.1488	0.0233	0.0018	0.1126	0.0204	0.004	0.0034	0.0026	8e-04	0.0254	0.0278	0.0286	0.0557	0.0215	0.0979	0.001
6	rs6927215	149429579	0.89	0.616467558766813	0.85	0.498060230126391	0.295860097494514	0.279202439070719	0.0075	0.0205	0.0245	0.0027	0.166	0.0055	0.0044	0.0648	8e-04	0.1233	0.1489	0.0233	0.0018	0.1126	0.0204	0.0039	0.0033	0.0026	8e-04	0.0254	0.0278	0.0289	0.0557	0.0214	0.0979	0.001
6	rs7772697	149435111	0.89	0.616467558766813	0.85	0.498060230126391	0.262285578923397	0.274445166579399	0.0075	0.0203	0.0245	0.0027	0.1663	0.0054	0.0045	0.065	8e-04	0.123	0.1492	0.0234	0.0017	0.113	0.0202	0.004	0.0036	0.0027	7e-04	0.0254	0.0276	0.0288	0.0561	0.0211	0.0973	0.001
6	rs4897083	149437341	0.9	0.565600701999265	0.86	0.450156947394433	0.222823561103479	0.243651343463294	0.0074	0.0203	0.0243	0.0028	0.1679	0.0057	0.0048	0.0654	7e-04	0.1231	0.1487	0.0227	0.0017	0.1143	0.0195	0.0043	0.0037	0.0027	7e-04	0.0256	0.0273	0.0285	0.0568	0.0203	0.096	9e-04
6	rs80113345	149438305	0.9	0.565600701999265	0.86	0.450156947394433	0.222699334457304	0.243428411070079	0.0074	0.0203	0.0243	0.0028	0.1679	0.0057	0.0048	0.0654	7e-04	0.1231	0.1487	0.0227	0.0017	0.1143	0.0195	0.0043	0.0037	0.0027	7e-04	0.0256	0.0273	0.0285	0.0569	0.0203	0.0959	9e-04
6	rs72989948	149448694	0.9	0.565600701999265	0.86	0.450156947394433	0.217598485688907	0.243316969283838	0.0073	0.0202	0.0243	0.0026	0.1685	0.0058	0.0048	0.0654	7e-04	0.123	0.1488	0.0225	0.0018	0.1146	0.0193	0.0044	0.0038	0.0025	7e-04	0.0258	0.0272	0.0284	0.0571	0.0203	0.0953	8e-04
6	rs4385337	149453174	0.9	0.565600701999265	0.86	0.450156947394433	0.219236696286989	0.245101988245849	0.0073	0.0202	0.0243	0.0025	0.1686	0.0058	0.0049	0.0655	7e-04	0.1231	0.1489	0.0225	0.0018	0.1148	0.0192	0.0044	0.0037	0.0025	7e-04	0.0258	0.0271	0.0284	0.0572	0.0203	0.0951	8e-04
6	rs62425913	149470256	0.9	0.565600701999265	0.86	0.450156947394433	0.223155021258832	0.238983484682923	0.0073	0.0202	0.0242	0.0025	0.1686	0.0059	0.0049	0.0656	7e-04	0.1231	0.149	0.0225	0.0018	0.1147	0.0191	0.0045	0.0038	0.0025	7e-04	0.0258	0.0271	0.0283	0.0572	0.0205	0.0946	8e-04
6	rs56394817	149473017	0.9	0.565600701999265	0.86	0.450156947394433	0.222409622710071	0.240092258422934	0.0073	0.0202	0.0242	0.0025	0.1686	0.0059	0.0049	0.0656	7e-04	0.1231	0.149	0.0225	0.0018	0.1147	0.0191	0.0045	0.0038	0.0025	7e-04	0.0258	0.0271	0.0283	0.0572	0.0205	0.0946	8e-04
6	rs72993821	149476152	0.9	0.565600701999265	0.86	0.450156947394433	0.222202814690744	0.240647261244145	0.0073	0.0202	0.0242	0.0025	0.1686	0.0059	0.0049	0.0656	7e-04	0.123	0.149	0.0225	0.0018	0.1147	0.0191	0.0045	0.0038	0.0025	7e-04	0.0258	0.0271	0.0283	0.0572	0.0205	0.0946	8e-04
6	rs72555847	149478965	0.9	0.565600701999265	0.86	0.450156947394433	0.220346378638669	0.243428411070079	0.0073	0.0202	0.0242	0.0025	0.1687	0.0059	0.0049	0.0657	7e-04	0.123	0.149	0.0225	0.0018	0.1147	0.019	0.0045	0.0038	0.0025	7e-04	0.0257	0.0271	0.0283	0.0572	0.0204	0.0945	8e-04
6	rs13214977	149488513	0.9	0.565600701999265	0.86	0.450156947394433	0.222989256800217	0.220822063965596	0.0073	0.0203	0.0241	0.0026	0.1688	0.006	0.005	0.0661	7e-04	0.123	0.149	0.0225	0.0018	0.1148	0.0187	0.0047	0.0039	0.0025	8e-04	0.0257	0.0272	0.0283	0.0572	0.0203	0.0938	8e-04
6	rs11155628	149492684	0.9	0.565600701999265	0.86	0.450156947394433	0.223113573697879	0.215336944165473	0.0073	0.0202	0.0243	0.0026	0.1692	0.0062	0.0051	0.0662	7e-04	0.1228	0.1491	0.0225	0.0019	0.1149	0.0186	0.0048	0.004	0.0026	8e-04	0.0257	0.0272	0.0282	0.0572	0.0202	0.0928	9e-04
6	rs77021503	149498449	0.9	0.565600701999265	0.86	0.450156947394433	0.220140645393436	0.21255813402868	0.0074	0.0202	0.0244	0.0027	0.1694	0.0062	0.0051	0.0662	7e-04	0.1228	0.1491	0.0225	0.0019	0.1148	0.0185	0.0049	0.004	0.0026	8e-04	0.0257	0.0272	0.0282	0.0572	0.0201	0.0926	9e-04
6	rs9485355	149503533	0.9	0.565600701999265	0.86	0.450156947394433	0.217925577205196	0.207036478098003	0.0074	0.0202	0.0245	0.0027	0.1696	0.0063	0.0051	0.0662	7e-04	0.1226	0.1491	0.0224	0.0019	0.1147	0.0183	0.005	0.0041	0.0026	8e-04	0.0257	0.0271	0.0281	0.0573	0.0201	0.0923	9e-04
6	rs57635023	149515993	0.9	0.565600701999265	0.86	0.450156947394433	0.194082080481401	0.186462995942521	0.0074	0.02	0.0247	0.0028	0.1696	0.0066	0.005	0.0666	8e-04	0.1222	0.1485	0.0225	0.0021	0.115	0.0184	0.0053	0.0043	0.0028	8e-04	0.0256	0.0269	0.0278	0.0577	0.0196	0.092	0.001
6	rs636864	149525606	0.9	0.565600701999265	0.86	0.450156947394433	0.183784476443665	0.182092335747481	0.0074	0.02	0.0248	0.0028	0.1694	0.0066	0.0051	0.0666	8e-04	0.1222	0.1483	0.0225	0.0022	0.115	0.0184	0.0054	0.0043	0.0028	8e-04	0.0256	0.0268	0.0276	0.0578	0.0194	0.0921	0.0011
6	rs72993866	149531285	0.9	0.565600701999265	0.86	0.450156947394433	0.170448104159607	0.182598724583481	0.0074	0.02	0.0248	0.0028	0.1694	0.0066	0.005	0.0667	9e-04	0.1223	0.1481	0.0227	0.0022	0.1149	0.0184	0.0055	0.0042	0.0029	9e-04	0.0257	0.0265	0.0275	0.0581	0.0192	0.092	0.0011
6	rs9498249	149531807	0.9	0.565600701999265	0.86	0.450156947394433	0.170021851123595	0.175253740160843	0.0074	0.02	0.0248	0.0028	0.1694	0.0066	0.005	0.0667	9e-04	0.1223	0.1481	0.0227	0.0022	0.115	0.0184	0.0055	0.0042	0.0029	9e-04	0.0257	0.0265	0.0275	0.0581	0.0192	0.092	0.0011
6	rs476839	149533388	0.9	0.565600701999265	0.86	0.450156947394433	0.169915384933975	0.173060705414726	0.0074	0.02	0.0248	0.0028	0.1694	0.0066	0.005	0.0667	9e-04	0.1222	0.148	0.0227	0.0022	0.115	0.0185	0.0055	0.0042	0.0029	9e-04	0.0257	0.0265	0.0275	0.0581	0.0192	0.092	0.0011
6	rs9377197	149533668	0.9	0.565600701999265	0.86	0.450156947394433	0.169383636381767	0.175153848982638	0.0074	0.02	0.0248	0.0028	0.1694	0.0067	0.005	0.0667	9e-04	0.1222	0.148	0.0227	0.0022	0.115	0.0185	0.0055	0.0042	0.0029	9e-04	0.0257	0.0265	0.0275	0.0581	0.0192	0.0921	0.0011
6	rs62425947	149533882	0.9	0.565600701999265	0.86	0.450156947394433	0.168252483433349	0.178360128274988	0.0074	0.02	0.0248	0.0028	0.1694	0.0067	0.005	0.0667	9e-04	0.1222	0.148	0.0227	0.0022	0.115	0.0185	0.0055	0.0042	0.0029	9e-04	0.0257	0.0265	0.0275	0.0581	0.0192	0.092	0.0011
6	rs117603303	149546234	0.9	0.565600701999265	0.86	0.450156947394433	0.158066634130474	0.158753877071578	0.0075	0.02	0.0249	0.0028	0.1695	0.0067	0.005	0.0667	9e-04	0.1222	0.1476	0.0229	0.0022	0.1151	0.0185	0.0055	0.0042	0.0029	9e-04	0.0256	0.0264	0.0271	0.0583	0.0191	0.0919	0.0012
6	rs7748981	149560966	0.9	0.565600701999265	0.86	0.450156947394433	0.117871402469727	0.117455045604704	0.0078	0.0199	0.0255	0.0029	0.1692	0.007	0.0052	0.0665	0.0011	0.1216	0.1459	0.0237	0.0024	0.1158	0.0188	0.0055	0.004	0.0031	0.0011	0.0254	0.026	0.027	0.0595	0.0186	0.0913	0.0013
6	rs62425951	149561245	0.9	0.565600701999265	0.86	0.450156947394433	0.117472579980159	0.11823365136676	0.0078	0.0199	0.0255	0.0029	0.1692	0.007	0.0052	0.0665	0.0011	0.1216	0.1459	0.0237	0.0024	0.1158	0.0188	0.0055	0.004	0.0031	0.0011	0.0254	0.026	0.027	0.0595	0.0186	0.0913	0.0013
6	rs79410827	149577959	0.9	0.565600701999265	0.86	0.450156947394433	0.109451538660609	0.117282286432709	0.0078	0.0197	0.0256	0.0028	0.1687	0.007	0.0053	0.0666	0.001	0.1217	0.1455	0.0237	0.0026	0.1162	0.0185	0.0055	0.0039	0.0032	0.0011	0.0254	0.0256	0.027	0.06	0.0187	0.0913	0.0013
6	rs114296206	149579778	0.9	0.565600701999265	0.86	0.450156947394433	0.109369821325482	0.117800852466429	0.0078	0.0197	0.0256	0.0028	0.1687	0.0069	0.0053	0.0666	0.001	0.1217	0.1455	0.0238	0.0026	0.1162	0.0185	0.0055	0.0039	0.0032	0.0011	0.0254	0.0256	0.027	0.06	0.0187	0.0913	0.0013
6	rs117377583	149585030	0.9	0.565600701999265	0.86	0.450156947394433	0.110599545879356	0.120145074782239	0.0078	0.0197	0.0256	0.0028	0.1686	0.007	0.0053	0.0666	0.001	0.1217	0.1455	0.0238	0.0026	0.1162	0.0185	0.0055	0.0039	0.0032	0.0011	0.0255	0.0256	0.027	0.0601	0.0187	0.0913	0.0013
6	rs6907747	149587303	0.9	0.565600701999265	0.86	0.450156947394433	0.110873972242841	0.117800852466429	0.0078	0.0197	0.0257	0.0028	0.1686	0.007	0.0053	0.0666	0.001	0.1217	0.1455	0.0238	0.0025	0.1162	0.0185	0.0055	0.0039	0.0032	0.0011	0.0254	0.0256	0.027	0.0602	0.0187	0.0913	0.0013
6	rs75248675	149590263	0.9	0.565600701999265	0.86	0.450156947394433	0.110161336951123	0.119014199330991	0.0078	0.0197	0.0257	0.0028	0.1686	0.0069	0.0053	0.0666	0.001	0.1217	0.1454	0.0238	0.0025	0.1162	0.0186	0.0055	0.0039	0.0032	0.0011	0.0254	0.0256	0.027	0.0602	0.0187	0.0913	0.0013
6	rs727979	149593920	0.9	0.565600701999265	0.86	0.450156947394433	0.109751491833966	0.119101046523884	0.0078	0.0197	0.0257	0.0028	0.1686	0.0069	0.0053	0.0666	0.001	0.1217	0.1454	0.0239	0.0025	0.1162	0.0186	0.0055	0.0039	0.0032	0.0011	0.0254	0.0256	0.027	0.0602	0.0188	0.0913	0.0013
6	rs541799	149594714	0.9	0.565600701999265	0.86	0.450156947394433	0.107419920326134	0.126036861781843	0.0078	0.0197	0.0257	0.0028	0.1686	0.0069	0.0053	0.0666	0.001	0.1217	0.1454	0.0239	0.0025	0.1162	0.0186	0.0055	0.0039	0.0031	0.0011	0.0254	0.0256	0.0269	0.0603	0.0188	0.0912	0.0013
6	rs12190978	149605981	0.9	0.565600701999265	0.86	0.450156947394433	0.101180431172466	0.111212169962147	0.0078	0.0196	0.0257	0.0028	0.1685	0.007	0.0052	0.0666	0.001	0.1217	0.1452	0.024	0.0025	0.1163	0.0186	0.0055	0.0038	0.0032	0.001	0.0254	0.0257	0.0269	0.0608	0.0187	0.0909	0.0013
6	rs9485370	149606801	0.9	0.565600701999265	0.86	0.450156947394433	0.101154486242336	0.11112755530908	0.0078	0.0196	0.0257	0.0028	0.1685	0.007	0.0052	0.0666	0.001	0.1217	0.1452	0.024	0.0025	0.1163	0.0186	0.0055	0.0038	0.0032	0.001	0.0254	0.0257	0.0269	0.0608	0.0187	0.0909	0.0013
6	rs9485372	149608874	0.9	0.565600701999265	0.86	0.450156947394433	0.096980898296594	0.111635612519984	0.0078	0.0196	0.0256	0.0028	0.1684	0.007	0.0053	0.0665	0.001	0.1216	0.1451	0.0241	0.0025	0.1163	0.0186	0.0055	0.0039	0.0032	0.001	0.0254	0.0257	0.0268	0.0609	0.0187	0.0909	0.0013
6	rs72997896	149609910	0.9	0.565600701999265	0.86	0.450156947394433	0.0974110418693169	0.112399357610283	0.0078	0.0196	0.0256	0.0028	0.1683	0.007	0.0053	0.0665	0.001	0.1217	0.1451	0.0241	0.0025	0.1164	0.0186	0.0055	0.0039	0.0031	0.001	0.0253	0.0256	0.0268	0.0611	0.0187	0.0907	0.0013
6	rs72555900	149616259	0.91	0.517562282080777	0.86	0.450156947394433	0.102718541023586	0.059944021356408	0.0078	0.019	0.0254	0.0021	0.1681	0.0072	0.0044	0.0675	0.001	0.1227	0.1453	0.0257	0.0023	0.1178	0.0189	0.0046	0.003	0.003	0.0012	0.0255	0.0255	0.0259	0.0665	0.0176	0.0863	0.0013
6	rs12215652	149625651	0.91	0.517562282080777	0.86	0.450156947394433	0.0992973619338258	0.0588934940657599	0.0078	0.019	0.0254	0.0021	0.1681	0.0071	0.0044	0.0675	0.001	0.1229	0.1452	0.0257	0.0023	0.1178	0.0189	0.0045	0.003	0.003	0.0012	0.0255	0.0255	0.026	0.0667	0.0175	0.0862	0.0013
6	rs494228	149625841	0.91	0.517562282080777	0.86	0.450156947394433	0.0990411286479222	0.0586974023539478	0.0078	0.019	0.0254	0.0021	0.1681	0.0071	0.0044	0.0675	0.001	0.1229	0.1452	0.0257	0.0023	0.1177	0.0189	0.0045	0.003	0.003	0.0012	0.0255	0.0255	0.026	0.0667	0.0175	0.0863	0.0013
6	rs77208944	149627213	0.91	0.517562282080777	0.86	0.450156947394433	0.100662321847759	0.0585015898902488	0.0078	0.019	0.0254	0.0021	0.1681	0.0071	0.0044	0.0675	0.001	0.1229	0.1452	0.0257	0.0023	0.1178	0.0189	0.0045	0.0029	0.003	0.0012	0.0255	0.0255	0.026	0.0668	0.0175	0.0862	0.0013
6	rs73781731	149629450	0.91	0.517562282080777	0.86	0.450156947394433	0.0975377820578052	0.0577211380326175	0.0078	0.019	0.0252	0.0021	0.168	0.0072	0.0043	0.0674	0.001	0.1228	0.145	0.0258	0.0023	0.1183	0.019	0.0044	0.0029	0.003	0.0012	0.0254	0.0255	0.026	0.0674	0.0175	0.0862	0.0013
6	rs576227	149630335	0.91	0.517562282080777	0.86	0.450156947394433	0.0959735051881088	0.0611352977428614	0.0078	0.019	0.0251	0.002	0.1678	0.0072	0.0043	0.0672	0.001	0.1227	0.145	0.0259	0.0023	0.1186	0.019	0.0044	0.0028	0.003	0.0011	0.0253	0.0256	0.0261	0.0677	0.0176	0.0862	0.0013
6	rs476816	149631926	0.91	0.517562282080777	0.86	0.450156947394433	0.098785309730122	0.0697490304013639	0.0078	0.019	0.025	0.002	0.1677	0.0071	0.0042	0.0673	0.001	0.1227	0.1452	0.0259	0.0022	0.1192	0.019	0.0044	0.0027	0.0029	0.0011	0.0253	0.0256	0.0261	0.0678	0.0175	0.0861	0.0012
6	rs497886	149635684	0.91	0.517562282080777	0.86	0.450156947394433	0.11280672210799	0.0810582822074278	0.0079	0.0189	0.025	0.0018	0.1678	0.007	0.0039	0.0674	0.001	0.1227	0.1456	0.0262	0.002	0.1198	0.0192	0.004	0.0025	0.0029	0.0011	0.0253	0.0255	0.026	0.0676	0.0174	0.0864	0.0012
6	rs62426062	149637918	0.91	0.517562282080777	0.86	0.450156947394433	0.123102275853384	0.0917871177191262	0.008	0.0189	0.025	0.0017	0.1679	0.0069	0.0037	0.0675	0.001	0.1227	0.1461	0.0263	0.002	0.1201	0.0191	0.0038	0.0024	0.0028	0.0011	0.0253	0.0254	0.0259	0.0676	0.0173	0.0865	0.0011
6	rs545656	149637979	0.91	0.517562282080777	0.86	0.450156947394433	0.123512658006409	0.0946313543247389	0.008	0.0189	0.025	0.0017	0.1679	0.0069	0.0037	0.0675	0.001	0.1227	0.1461	0.0263	0.002	0.1202	0.0191	0.0038	0.0024	0.0028	0.0011	0.0253	0.0254	0.0259	0.0676	0.0173	0.0866	0.0011
6	rs71568272	149664131	0.91	0.517562282080777	0.86	0.450156947394433	0.125458524038934	0.0979121601905018	0.008	0.0188	0.0249	0.0016	0.1678	0.0068	0.0036	0.0674	0.0011	0.1228	0.1462	0.0265	0.0019	0.12	0.0191	0.0036	0.0024	0.0028	0.0011	0.0252	0.0254	0.0259	0.0678	0.0173	0.087	0.0011
6	rs35059104	149692244	0.91	0.517562282080777	0.86	0.450156947394433	0.123835684625654	0.0969473785145671	0.008	0.0188	0.0249	0.0016	0.1678	0.0068	0.0036	0.0674	0.0011	0.1228	0.1462	0.0265	0.0019	0.1199	0.0191	0.0036	0.0024	0.0028	0.0011	0.0253	0.0254	0.0259	0.0679	0.0173	0.0872	0.0011
6	rs9390676	149697760	0.91	0.517562282080777	0.86	0.450156947394433	0.124483278789438	0.0987190025728673	0.008	0.0188	0.0249	0.0016	0.1678	0.0068	0.0036	0.0674	0.0011	0.1228	0.1461	0.0266	0.0019	0.1199	0.019	0.0036	0.0024	0.0028	0.0011	0.0253	0.0254	0.0259	0.0679	0.0173	0.0872	0.0011
6	rs62426113	149702037	0.91	0.517562282080777	0.86	0.450156947394433	0.124483278789438	0.0986382017012408	0.008	0.0188	0.0249	0.0016	0.1678	0.0068	0.0036	0.0674	0.0011	0.1228	0.1461	0.0266	0.0019	0.1199	0.019	0.0036	0.0024	0.0028	0.0011	0.0253	0.0254	0.0259	0.0679	0.0173	0.0872	0.0011
6	rs117496111	149712555	0.91	0.517562282080777	0.86	0.450156947394433	0.124188663068277	0.0986382017012408	0.008	0.0188	0.0249	0.0016	0.1678	0.0068	0.0036	0.0674	0.0011	0.1228	0.1462	0.0266	0.0019	0.1199	0.019	0.0035	0.0024	0.0028	0.0011	0.0253	0.0254	0.0259	0.0679	0.0172	0.0872	0.0011
6	rs34727771	149720134	0.91	0.517562282080777	0.86	0.450156947394433	0.124807846560205	0.104438906794529	0.008	0.0188	0.0249	0.0016	0.1678	0.0068	0.0036	0.0674	0.0011	0.1228	0.1462	0.0266	0.0019	0.1199	0.019	0.0035	0.0024	0.0028	0.0011	0.0253	0.0254	0.0259	0.0679	0.0173	0.0872	0.0011
6	rs237025	149721690	0.91	0.517562282080777	0.86	0.450156947394433	0.119216365790635	0.106678437841221	0.008	0.0188	0.0249	0.0016	0.1678	0.0068	0.0036	0.0674	0.0011	0.1228	0.1462	0.0266	0.0019	0.1199	0.019	0.0035	0.0025	0.0028	0.0011	0.0253	0.0254	0.0259	0.0679	0.0173	0.0872	0.0011
6	rs115455618	149735263	0.91	0.517562282080777	0.86	0.450156947394433	0.117956972181314	0.107763259196691	0.008	0.0188	0.0249	0.0015	0.1678	0.0068	0.0036	0.0674	0.0011	0.1228	0.1462	0.0266	0.0019	0.1199	0.019	0.0035	0.0025	0.0028	0.0011	0.0253	0.0254	0.0259	0.0679	0.0173	0.0872	0.0011
6	rs9498348	149739488	0.91	0.517562282080777	0.86	0.450156947394433	0.119647576038209	0.107178599216655	0.008	0.0188	0.0248	0.0016	0.1678	0.0068	0.0036	0.0674	0.0011	0.1228	0.1462	0.0266	0.0019	0.1199	0.019	0.0035	0.0025	0.0028	0.0011	0.0253	0.0254	0.0259	0.0679	0.0173	0.0872	0.0011
6	rs12110948	149742747	0.91	0.517562282080777	0.86	0.450156947394433	0.11870016987568	0.110198422038498	0.008	0.0188	0.0248	0.0015	0.1677	0.0068	0.0036	0.0674	0.0011	0.1228	0.1462	0.0266	0.0019	0.12	0.019	0.0035	0.0025	0.0028	0.0011	0.0253	0.0254	0.0259	0.0679	0.0173	0.0873	0.0011
6	rs674919	149748411	0.91	0.517562282080777	0.86	0.450156947394433	0.113808733057189	0.100747415459412	0.0082	0.0188	0.0247	0.0015	0.1675	0.0068	0.0036	0.0675	0.0012	0.123	0.1461	0.0266	0.0019	0.12	0.019	0.0035	0.0024	0.0028	0.0011	0.0252	0.0254	0.0258	0.0679	0.0172	0.0874	0.0011
6	rs117388572	149751432	0.91	0.517562282080777	0.87	0.405435896572436	0.111038829638494	0.103778876033603	0.0083	0.0188	0.0247	0.0015	0.1674	0.0068	0.0036	0.0675	0.0012	0.123	0.1461	0.0266	0.0019	0.1199	0.019	0.0035	0.0024	0.0028	0.0011	0.0252	0.0253	0.0258	0.0682	0.0172	0.0875	0.0011
6	rs73002397	149754620	0.91	0.517562282080777	0.87	0.405435896572436	0.109778785472226	0.104769529533759	0.0083	0.0188	0.0247	0.0015	0.1675	0.0068	0.0036	0.0675	0.0012	0.123	0.1461	0.0266	0.0019	0.1199	0.0189	0.0035	0.0024	0.0028	0.0011	0.0252	0.0253	0.0258	0.0683	0.0171	0.0876	0.0011
6	rs9498349	149756355	0.91	0.517562282080777	0.9	0.289513196358555	0.109288141731252	0.106511917866313	0.0083	0.0188	0.0247	0.0015	0.1675	0.0068	0.0036	0.0675	0.0012	0.123	0.1461	0.0265	0.0019	0.1199	0.0189	0.0035	0.0024	0.0028	0.0011	0.0252	0.0253	0.0258	0.0684	0.0171	0.0876	0.0011
6	rs62426124	149757796	0.91	0.517562282080777	0.9	0.289513196358555	0.112031150318849	0.107095176384412	0.0083	0.0187	0.0247	0.0015	0.1674	0.0069	0.0036	0.0675	0.0012	0.123	0.1461	0.0266	0.0019	0.1198	0.0189	0.0035	0.0024	0.0027	0.001	0.0251	0.0253	0.0257	0.0684	0.0171	0.0877	0.0011
6	rs2179367	149762537	0.91	0.517562282080777	0.9	0.289513196358555	0.111672184016429	0.110873859212413	0.0083	0.0187	0.0247	0.0015	0.1674	0.0069	0.0036	0.0675	0.0011	0.123	0.1461	0.0266	0.0019	0.1199	0.0189	0.0035	0.0024	0.0027	0.001	0.025	0.0254	0.0257	0.0685	0.017	0.0878	0.0011
6	rs113372611	149773329	0.91	0.517562282080777	0.9	0.289513196358555	0.109451538660609	0.112994754844534	0.0082	0.0187	0.0246	0.0015	0.1673	0.0069	0.0036	0.0678	0.001	0.123	0.1462	0.0265	0.0019	0.1199	0.019	0.0035	0.0024	0.0028	0.001	0.025	0.0253	0.0257	0.0686	0.017	0.0879	0.0011
6	rs55757822	149775700	0.91	0.517562282080777	0.9	0.289513196358555	0.107878355497541	0.116678387763124	0.0082	0.0186	0.0246	0.0015	0.1672	0.0069	0.0036	0.0678	0.001	0.123	0.1462	0.0265	0.0019	0.1199	0.019	0.0035	0.0024	0.0028	0.001	0.025	0.0253	0.0257	0.0686	0.017	0.0879	0.0011
6	rs77314078	149778415	0.91	0.517562282080777	0.9	0.289513196358555	0.106051869193655	0.120145074782239	0.0082	0.0186	0.0246	0.0015	0.1671	0.0068	0.0036	0.0681	9e-04	0.1231	0.1463	0.0265	0.0019	0.1199	0.019	0.0035	0.0024	0.0027	0.001	0.0251	0.0252	0.0256	0.0687	0.017	0.088	0.001
6	rs61997220	149783095	0.91	0.517562282080777	0.9	0.289513196358555	0.104774220740859	0.129783684666307	0.0082	0.0185	0.0246	0.0015	0.1668	0.0068	0.0035	0.0684	8e-04	0.1232	0.1464	0.0265	0.0019	0.1199	0.0191	0.0035	0.0024	0.0027	9e-04	0.0251	0.0251	0.0256	0.0689	0.0169	0.0881	9e-04
6	rs602010	149784284	0.91	0.517562282080777	0.9	0.289513196358555	0.10461519096689	0.132033216162468	0.0082	0.0185	0.0246	0.0015	0.1669	0.0068	0.0035	0.0684	8e-04	0.1232	0.1464	0.0265	0.0019	0.1199	0.0192	0.0035	0.0024	0.0027	9e-04	0.0251	0.0251	0.0255	0.0689	0.0169	0.0881	9e-04
6	rs512685	149793025	0.91	0.517562282080777	0.9	0.289513196358555	0.105731554993845	0.124797024159233	0.0082	0.0184	0.0246	0.0015	0.1668	0.0069	0.0035	0.0686	8e-04	0.1234	0.1461	0.0264	0.0019	0.1198	0.0192	0.0035	0.0024	0.0027	9e-04	0.0251	0.025	0.0255	0.069	0.0169	0.0882	9e-04
6	rs7747354	149795342	0.91	0.517562282080777	0.9	0.289513196358555	0.104165422158355	0.124002406190473	0.0082	0.0184	0.0245	0.0015	0.1667	0.0069	0.0035	0.0686	8e-04	0.1236	0.146	0.0264	0.0019	0.1198	0.0192	0.0035	0.0024	0.0027	9e-04	0.0251	0.0251	0.0255	0.0691	0.0169	0.0882	9e-04
6	rs73779377	149795545	0.91	0.517562282080777	0.9	0.289513196358555	0.102169418619725	0.118406938826225	0.0083	0.0184	0.0245	0.0015	0.1667	0.0069	0.0035	0.0686	8e-04	0.1235	0.146	0.0264	0.0019	0.1198	0.0192	0.0035	0.0024	0.0027	9e-04	0.0251	0.0251	0.0255	0.0691	0.0169	0.0882	9e-04
6	rs2789503	149802179	0.91	0.517562282080777	0.9	0.289513196358555	0.0957226888639199	0.128083639446041	0.0085	0.018	0.0243	0.0015	0.1657	0.0069	0.0035	0.0692	7e-04	0.1231	0.1455	0.0265	0.0018	0.1198	0.0196	0.0034	0.0025	0.0027	8e-04	0.025	0.0258	0.0254	0.0694	0.0167	0.0887	9e-04
6	rs77825679	149805952	0.92	0.472297109457422	0.9	0.289513196358555	0.0875814390439385	0.143957862252959	0.0091	0.0174	0.0243	0.0015	0.1642	0.0069	0.0035	0.0698	6e-04	0.1237	0.1456	0.0265	0.0016	0.1199	0.0197	0.0033	0.0025	0.0025	7e-04	0.0247	0.0259	0.0253	0.0701	0.0162	0.0899	9e-04
6	rs2179368	149806552	0.92	0.472297109457422	0.9	0.289513196358555	0.0876051330220333	0.153955216378419	0.0091	0.0174	0.0243	0.0015	0.1639	0.0068	0.0035	0.0699	5e-04	0.1238	0.1456	0.0265	0.0016	0.12	0.0198	0.0033	0.0025	0.0025	6e-04	0.0247	0.0259	0.0252	0.0703	0.0161	0.0901	9e-04
6	rs17732745	149815782	0.92	0.472297109457422	0.9	0.289513196358555	0.0730336025380037	0.185341543807636	0.0094	0.0169	0.0242	0.0015	0.162	0.0068	0.0034	0.0699	4e-04	0.1239	0.1451	0.0267	0.0015	0.12	0.0204	0.0033	0.0025	0.0024	6e-04	0.0253	0.0265	0.0249	0.0707	0.0162	0.0909	9e-04
6	rs17087579	149845117	0.92	0.472297109457422	0.9	0.289513196358555	0.0728861103914489	0.169196738310377	0.0094	0.0167	0.0242	0.0015	0.1618	0.0067	0.0034	0.07	4e-04	0.1239	0.145	0.0265	0.0015	0.1202	0.0204	0.0032	0.0025	0.0024	6e-04	0.0254	0.0267	0.0248	0.0707	0.0163	0.091	9e-04
6	rs9766288	149863744	0.92	0.472297109457422	0.91	0.256642068151906	0.0735619396604351	0.17976918329865	0.0094	0.0166	0.0242	0.0014	0.1618	0.0067	0.0034	0.0701	4e-04	0.1239	0.145	0.0264	0.0015	0.1202	0.0204	0.0032	0.0025	0.0024	6e-04	0.0255	0.0268	0.0248	0.0708	0.0163	0.0911	9e-04
6	rs73604782	149886258	0.92	0.472297109457422	0.91	0.256642068151906	0.0737951904296843	0.16870356327406	0.0095	0.0166	0.0241	0.0014	0.1618	0.0066	0.0033	0.0701	4e-04	0.1238	0.145	0.0264	0.0015	0.1202	0.0204	0.0032	0.0024	0.0024	6e-04	0.0255	0.0269	0.0247	0.0708	0.0163	0.0911	9e-04
6	rs4870139	149896318	0.92	0.472297109457422	0.91	0.256642068151906	0.0761107473729986	0.195932062599051	0.0095	0.0166	0.0241	0.0014	0.1619	0.0066	0.0033	0.0702	4e-04	0.1237	0.145	0.0264	0.0015	0.1203	0.0204	0.0032	0.0024	0.0024	6e-04	0.0255	0.0269	0.0247	0.0708	0.0163	0.0911	9e-04
6	rs9322188	149909491	0.92	0.472297109457422	0.91	0.256642068151906	0.0789373733349395	0.197178827838367	0.0095	0.0166	0.0241	0.0014	0.1619	0.0066	0.0033	0.0702	4e-04	0.1239	0.145	0.0265	0.0015	0.12	0.0205	0.0031	0.0024	0.0024	6e-04	0.0256	0.0269	0.0247	0.0708	0.0163	0.0912	0.001
6	rs3734295	149915053	0.92	0.472297109457422	0.91	0.256642068151906	0.0815812958912538	0.213305102836358	0.0095	0.0165	0.0241	0.0014	0.1619	0.0066	0.0033	0.0702	4e-04	0.1239	0.145	0.0265	0.0014	0.12	0.0206	0.0031	0.0024	0.0024	6e-04	0.0256	0.027	0.0247	0.0708	0.0163	0.0912	9e-04
6	rs9322195	149927185	0.92	0.472297109457422	0.91	0.256642068151906	0.0833367708853058	0.217160279196102	0.0095	0.0165	0.0241	0.0014	0.1619	0.0066	0.0033	0.0702	4e-04	0.1238	0.1448	0.0265	0.0014	0.12	0.0207	0.0031	0.0024	0.0024	6e-04	0.0256	0.0271	0.0248	0.0709	0.0163	0.0912	9e-04
6	rs78055549	149929268	0.92	0.472297109457422	0.91	0.256642068151906	0.0832908714994691	0.215765508792263	0.0095	0.0165	0.024	0.0014	0.1619	0.0066	0.0033	0.0702	4e-04	0.1238	0.1448	0.0265	0.0014	0.12	0.0207	0.0031	0.0024	0.0024	6e-04	0.0256	0.0271	0.0247	0.0709	0.0163	0.0912	9e-04
6	rs73006871	149946767	0.92	0.472297109457422	0.92	0.226487429171296	0.0855122950932226	0.225481738887739	0.0095	0.0165	0.024	0.0014	0.1618	0.0066	0.0033	0.0702	4e-04	0.1238	0.1448	0.0265	0.0014	0.1199	0.0208	0.0032	0.0024	0.0025	6e-04	0.0256	0.0271	0.0247	0.0709	0.0163	0.0912	9e-04
6	rs9322202	149953835	0.92	0.472297109457422	0.92	0.226487429171296	0.0868725123684755	0.229297815507276	0.0094	0.0165	0.024	0.0014	0.1617	0.0066	0.0033	0.0703	4e-04	0.1238	0.1448	0.0265	0.0014	0.1199	0.0208	0.0032	0.0024	0.0025	6e-04	0.0256	0.0271	0.0247	0.0709	0.0163	0.0912	9e-04
6	rs78360446	149973661	0.92	0.472297109457422	0.92	0.226487429171296	0.0892978237079616	0.221362252082895	0.0094	0.0165	0.024	0.0013	0.1614	0.0066	0.0034	0.0703	4e-04	0.1238	0.1448	0.0265	0.0014	0.12	0.0208	0.0032	0.0024	0.0025	6e-04	0.0256	0.0271	0.0247	0.0709	0.0163	0.0913	9e-04
6	rs9767105	149980727	0.92	0.472297109457422	0.92	0.226487429171296	0.0898746535590567	0.222552184077505	0.0094	0.0165	0.024	0.0013	0.1614	0.0066	0.0034	0.0703	4e-04	0.1238	0.1448	0.0265	0.0014	0.12	0.0209	0.0032	0.0024	0.0025	6e-04	0.0256	0.0271	0.0247	0.0709	0.0164	0.0913	9e-04
6	rs117452514	149984770	0.92	0.472297109457422	0.92	0.226487429171296	0.0904296582967153	0.224829647859156	0.0094	0.0165	0.024	0.0013	0.1614	0.0067	0.0034	0.0703	4e-04	0.1238	0.1447	0.0265	0.0014	0.12	0.0209	0.0032	0.0024	0.0025	6e-04	0.0256	0.0271	0.0246	0.0709	0.0164	0.0913	9e-04
6	rs56246065	150005250	0.92	0.472297109457422	0.92	0.226487429171296	0.0902605147720326	0.226352149273201	0.0094	0.0165	0.024	0.0013	0.1614	0.0067	0.0034	0.0703	4e-04	0.1239	0.1447	0.0265	0.0014	0.12	0.0208	0.0032	0.0024	0.0025	6e-04	0.0256	0.0271	0.0246	0.0709	0.0164	0.0913	9e-04
6	rs62439846	150013299	0.92	0.472297109457422	0.92	0.226487429171296	0.0902363677745617	0.226243288321223	0.0094	0.0165	0.024	0.0013	0.1614	0.0067	0.0034	0.0703	4e-04	0.1239	0.1447	0.0265	0.0014	0.12	0.0208	0.0032	0.0024	0.0025	6e-04	0.0256	0.0271	0.0246	0.0709	0.0164	0.0913	9e-04
6	rs76778493	150031846	0.92	0.472297109457422	0.92	0.226487429171296	0.0901880860503957	0.227005672416154	0.0094	0.0165	0.024	0.0013	0.1614	0.0067	0.0034	0.0703	4e-04	0.1239	0.1447	0.0265	0.0014	0.12	0.0208	0.0032	0.0024	0.0025	6e-04	0.0256	0.0271	0.0246	0.0709	0.0164	0.0913	9e-04
6	rs117578942	150032851	0.92	0.472297109457422	0.92	0.226487429171296	0.0901639513233767	0.227550742548961	0.0094	0.0165	0.024	0.0013	0.1614	0.0067	0.0034	0.0703	4e-04	0.1239	0.1447	0.0265	0.0014	0.12	0.0208	0.0032	0.0024	0.0025	6e-04	0.0256	0.0271	0.0246	0.0709	0.0164	0.0913	9e-04
6	rs36041750	150049595	0.92	0.472297109457422	0.92	0.226487429171296	0.0905990023102235	0.229625873785198	0.0094	0.0163	0.024	0.0013	0.1613	0.0067	0.0034	0.0703	4e-04	0.1239	0.1447	0.0265	0.0014	0.12	0.0209	0.0032	0.0025	0.0026	6e-04	0.0257	0.0272	0.0246	0.0709	0.0164	0.0914	9e-04
6	rs75410851	150062222	0.92	0.472297109457422	0.92	0.226487429171296	0.0912297505824963	0.220174408763185	0.0094	0.0161	0.024	0.0013	0.1613	0.0067	0.0034	0.0704	4e-04	0.1239	0.1447	0.0265	0.0014	0.12	0.0209	0.0033	0.0025	0.0026	6e-04	0.0257	0.0272	0.0246	0.0709	0.0163	0.0914	9e-04
6	rs10872646	150067675	0.92	0.472297109457422	0.92	0.226487429171296	0.0912783843580108	0.221038087386348	0.0094	0.0161	0.024	0.0013	0.1613	0.0067	0.0034	0.0704	4e-04	0.1239	0.1447	0.0265	0.0014	0.12	0.0209	0.0033	0.0025	0.0026	6e-04	0.0257	0.0272	0.0246	0.0709	0.0163	0.0914	9e-04
6	rs192644654	150082537	0.92	0.472297109457422	0.92	0.226487429171296	0.0910839475766878	0.217912532524193	0.0094	0.0161	0.024	0.0013	0.1612	0.0067	0.0034	0.0704	4e-04	0.1239	0.1447	0.0265	0.0014	0.1201	0.021	0.0033	0.0025	0.0025	6e-04	0.0257	0.0272	0.0246	0.0709	0.0163	0.0915	9e-04
6	rs9397805	150082712	0.92	0.472297109457422	0.92	0.226487429171296	0.091424384023152	0.222119240298046	0.0094	0.0161	0.024	0.0013	0.1612	0.0067	0.0034	0.0704	4e-04	0.1239	0.1447	0.0265	0.0014	0.12	0.021	0.0033	0.0025	0.0025	6e-04	0.0257	0.0272	0.0246	0.0709	0.0163	0.0915	9e-04
6	rs35161649	150099880	0.92	0.472297109457422	0.92	0.226487429171296	0.0896580665550734	0.218773296089836	0.0094	0.0161	0.0239	0.0014	0.1611	0.0067	0.0035	0.0705	4e-04	0.1239	0.1448	0.0265	0.0014	0.1199	0.021	0.0033	0.0025	0.0025	5e-04	0.0257	0.0272	0.0245	0.0709	0.0164	0.0915	9e-04
6	rs9322219	150103399	0.92	0.472297109457422	0.92	0.226487429171296	0.0886039592612383	0.217697515792572	0.0094	0.0161	0.0239	0.0014	0.161	0.0067	0.0035	0.0705	4e-04	0.1239	0.1448	0.0266	0.0014	0.1199	0.021	0.0033	0.0025	0.0025	5e-04	0.0257	0.0272	0.0245	0.0709	0.0164	0.0916	9e-04
6	rs4816	150114745	0.92	0.472297109457422	0.93	0.198940398764014	0.087273787809489	0.219635172294957	0.0094	0.0161	0.0239	0.0014	0.161	0.0067	0.0035	0.0705	4e-04	0.1239	0.1448	0.0266	0.0014	0.1198	0.021	0.0033	0.0025	0.0025	5e-04	0.0257	0.0272	0.0245	0.0709	0.0165	0.0916	9e-04
6	rs74665142	150118810	0.92	0.472297109457422	0.93	0.198940398764014	0.0862845362431465	0.218020067032075	0.0094	0.0161	0.0239	0.0014	0.161	0.0067	0.0035	0.0705	4e-04	0.1239	0.1447	0.0266	0.0014	0.1198	0.021	0.0033	0.0025	0.0025	5e-04	0.0257	0.0272	0.0245	0.0708	0.0165	0.0915	9e-04
6	rs77383328	150124416	0.92	0.472297109457422	0.93	0.198940398764014	0.0862141497850172	0.216408881536101	0.0094	0.0161	0.0239	0.0014	0.161	0.0067	0.0035	0.0705	4e-04	0.1239	0.1447	0.0266	0.0014	0.1198	0.021	0.0033	0.0025	0.0025	5e-04	0.0257	0.0272	0.0245	0.0708	0.0165	0.0915	9e-04
6	rs9371486	150153226	0.92	0.472297109457422	0.93	0.198940398764014	0.0846517020891415	0.214801633322173	0.0094	0.0161	0.0239	0.0014	0.1608	0.0068	0.0035	0.0707	4e-04	0.1239	0.1444	0.0266	0.0014	0.1197	0.0211	0.0033	0.0025	0.0025	5e-04	0.0257	0.0272	0.0244	0.071	0.0167	0.0914	9e-04
6	rs72995588	150157345	0.92	0.472297109457422	0.94	0.173887076546345	0.0839579948161533	0.198949632167087	0.0094	0.0161	0.0238	0.0015	0.1605	0.0068	0.0035	0.0707	4e-04	0.124	0.1443	0.0264	0.0014	0.1196	0.0211	0.0034	0.0025	0.0025	5e-04	0.0257	0.0273	0.0244	0.0711	0.0169	0.0914	9e-04
6	rs4870049	150158194	0.92	0.472297109457422	0.94	0.173887076546345	0.0833597266380203	0.19988926986268	0.0094	0.0161	0.0238	0.0015	0.1605	0.0069	0.0035	0.0706	4e-04	0.124	0.1443	0.0264	0.0014	0.1196	0.0212	0.0034	0.0025	0.0025	5e-04	0.0257	0.0273	0.0245	0.0711	0.0169	0.0914	9e-04
6	rs11968879	150161242	0.92	0.472297109457422	0.94	0.173887076546345	0.0808362610907247	0.200725750430196	0.0094	0.0161	0.0238	0.0015	0.1604	0.0069	0.0035	0.0706	4e-04	0.124	0.1442	0.0264	0.0014	0.1195	0.0212	0.0034	0.0025	0.0025	5e-04	0.0257	0.0273	0.0246	0.0712	0.017	0.0915	9e-04
6	rs868375	150166041	0.93	0.429746626914861	0.94	0.173887076546345	0.0774390932690942	0.20366263355854	0.0094	0.016	0.024	0.0015	0.16	0.0069	0.0036	0.0704	4e-04	0.1241	0.1439	0.0264	0.0015	0.1189	0.0214	0.0035	0.0026	0.0025	5e-04	0.0256	0.0272	0.0245	0.0713	0.0172	0.0916	9e-04
6	rs880245	150167398	0.93	0.429746626914861	0.94	0.173887076546345	0.0760025234658788	0.197699099405354	0.0094	0.016	0.024	0.0015	0.1599	0.007	0.0036	0.0704	5e-04	0.1242	0.1437	0.0265	0.0015	0.1188	0.0214	0.0036	0.0026	0.0026	6e-04	0.0256	0.0271	0.0246	0.0714	0.0173	0.0917	9e-04
6	rs117316737	150172897	0.93	0.429746626914861	0.94	0.173887076546345	0.0749686282345155	0.197074828949194	0.0094	0.016	0.0239	0.0016	0.1598	0.007	0.0036	0.0703	5e-04	0.1242	0.1436	0.0265	0.0016	0.1187	0.0215	0.0036	0.0026	0.0026	6e-04	0.0255	0.0271	0.0246	0.0715	0.0174	0.0918	9e-04
6	rs9371505	150184148	0.93	0.429746626914861	0.94	0.173887076546345	0.0705937204596448	0.195102369144182	0.0092	0.016	0.0236	0.0016	0.1597	0.0069	0.0035	0.07	5e-04	0.1245	0.1432	0.0268	0.0016	0.1186	0.0217	0.0036	0.0026	0.0026	6e-04	0.0254	0.0271	0.0246	0.0717	0.0176	0.0922	0.001
6	rs76579916	150188432	0.93	0.429746626914861	0.95	0.15120882267165	0.071859074949205	0.182902789551251	0.0092	0.0159	0.0235	0.0017	0.1597	0.0069	0.0036	0.07	5e-04	0.125	0.1428	0.0269	0.0016	0.1182	0.0218	0.0035	0.0026	0.0026	6e-04	0.0252	0.0272	0.0246	0.0719	0.0177	0.0922	9e-04
6	rs62439707	150201874	0.93	0.429746626914861	0.95	0.15120882267165	0.0729914421911161	0.188712817630702	0.0092	0.0157	0.0234	0.0017	0.1596	0.0069	0.0036	0.0701	5e-04	0.1254	0.1425	0.027	0.0017	0.1178	0.0219	0.0035	0.0026	0.0026	6e-04	0.0252	0.0272	0.0246	0.0721	0.0177	0.0922	9e-04
6	rs2342767	150209717	0.93	0.429746626914861	0.95	0.15120882267165	0.0745619040139552	0.189943862760681	0.0092	0.0156	0.0233	0.0017	0.1596	0.0069	0.0037	0.0701	5e-04	0.1258	0.1422	0.0271	0.0017	0.1174	0.022	0.0035	0.0026	0.0026	6e-04	0.0251	0.0273	0.0246	0.0722	0.0178	0.0922	9e-04
6	rs9371533	150210681	0.93	0.429746626914861	0.95	0.15120882267165	0.0746046497010386	0.191383517578088	0.0092	0.0156	0.0233	0.0017	0.1596	0.0069	0.0037	0.0701	5e-04	0.1258	0.1422	0.0271	0.0017	0.1174	0.022	0.0035	0.0026	0.0026	6e-04	0.0251	0.0273	0.0246	0.0722	0.0178	0.0922	9e-04
6	rs9383921	150210685	0.93	0.429746626914861	0.95	0.15120882267165	0.0745619040139552	0.191383517578088	0.0092	0.0156	0.0233	0.0017	0.1596	0.0069	0.0037	0.0701	5e-04	0.1258	0.1422	0.0271	0.0017	0.1174	0.022	0.0035	0.0026	0.0026	6e-04	0.0251	0.0273	0.0246	0.0722	0.0178	0.0922	9e-04
6	rs6925151	150210723	0.93	0.429746626914861	0.95	0.15120882267165	0.0745619040139552	0.191383517578088	0.0092	0.0156	0.0233	0.0017	0.1596	0.0069	0.0037	0.0701	5e-04	0.1258	0.1422	0.0271	0.0017	0.1174	0.022	0.0035	0.0026	0.0026	6e-04	0.0251	0.0273	0.0246	0.0722	0.0178	0.0922	9e-04
6	rs61747261	150211071	0.93	0.429746626914861	0.95	0.15120882267165	0.0744337620480462	0.18912286330841	0.0092	0.0156	0.0233	0.0017	0.1596	0.0069	0.0037	0.0701	5e-04	0.1258	0.1422	0.0271	0.0017	0.1174	0.022	0.0035	0.0026	0.0026	6e-04	0.0251	0.0273	0.0246	0.0722	0.0178	0.0922	9e-04
6	rs9383583	150212003	0.93	0.429746626914861	0.95	0.15120882267165	0.0736043133087556	0.182497408189411	0.0092	0.0156	0.0233	0.0017	0.1596	0.0069	0.0037	0.0701	5e-04	0.1258	0.1422	0.0271	0.0017	0.1173	0.022	0.0035	0.0026	0.0026	6e-04	0.0251	0.0273	0.0246	0.0722	0.0178	0.0922	9e-04
6	rs78524481	150222584	0.93	0.429746626914861	0.95	0.15120882267165	0.0718799403229598	0.193239914462742	0.0092	0.0155	0.0232	0.0017	0.1595	0.0069	0.0037	0.0702	5e-04	0.1259	0.1418	0.0272	0.0017	0.1168	0.0221	0.0035	0.0027	0.0027	6e-04	0.0251	0.0273	0.0247	0.0723	0.0179	0.0924	9e-04
6	rs34155455	150223269	0.93	0.429746626914861	0.95	0.15120882267165	0.0718382135107172	0.193549903792206	0.0092	0.0155	0.0232	0.0017	0.1595	0.0069	0.0037	0.0702	5e-04	0.1259	0.1418	0.0272	0.0017	0.1168	0.0221	0.0035	0.0027	0.0027	6e-04	0.0251	0.0273	0.0247	0.0723	0.0179	0.0924	9e-04
6	rs79449300	150224475	0.93	0.429746626914861	0.95	0.15120882267165	0.0715465664527983	0.191692494967594	0.0092	0.0155	0.0232	0.0017	0.1595	0.0069	0.0037	0.0702	5e-04	0.1259	0.1418	0.0272	0.0017	0.1168	0.0221	0.0035	0.0027	0.0027	6e-04	0.0251	0.0273	0.0248	0.0723	0.0179	0.0924	9e-04
6	rs6557165	150228019	0.93	0.429746626914861	0.96	0.130782650589638	0.0711312645260974	0.181384203457618	0.0092	0.0155	0.0232	0.0018	0.1595	0.0069	0.0037	0.0702	5e-04	0.1259	0.1417	0.0272	0.0017	0.1167	0.0222	0.0035	0.0027	0.0027	6e-04	0.0251	0.0274	0.0248	0.0723	0.0179	0.0924	9e-04
6	rs75081246	150231769	0.93	0.429746626914861	0.96	0.130782650589638	0.0709655837449343	0.164287752496347	0.0092	0.0155	0.0232	0.0018	0.1595	0.0069	0.0037	0.0702	5e-04	0.1259	0.1417	0.0272	0.0017	0.1167	0.0222	0.0035	0.0027	0.0027	6e-04	0.0251	0.0273	0.0248	0.0723	0.0179	0.0924	9e-04
6	rs17079029	150239330	0.93	0.429746626914861	0.96	0.130782650589638	0.0719216828771429	0.155102107123548	0.0092	0.0155	0.0232	0.0017	0.1593	0.0068	0.0036	0.0702	5e-04	0.1259	0.1417	0.0273	0.0018	0.1165	0.0223	0.0035	0.0027	0.0027	6e-04	0.0251	0.0273	0.0247	0.0724	0.0179	0.0924	9e-04
6	rs9397449	150240829	0.93	0.429746626914861	0.96	0.130782650589638	0.0743057626899984	0.149303791932718	0.0092	0.0157	0.0233	0.0017	0.1596	0.0068	0.0036	0.0698	5e-04	0.1259	0.1418	0.0273	0.0018	0.117	0.0223	0.0034	0.0027	0.0027	6e-04	0.0249	0.0273	0.0249	0.0726	0.0177	0.092	9e-04
6	rs117128737	150242202	0.93	0.429746626914861	0.96	0.130782650589638	0.0750544367993184	0.14666892629045	0.0093	0.0157	0.0233	0.0017	0.1596	0.0068	0.0036	0.0698	5e-04	0.1259	0.1418	0.0273	0.0018	0.1169	0.0223	0.0034	0.0027	0.0027	6e-04	0.0249	0.0273	0.0249	0.0726	0.0177	0.092	9e-04
6	rs17079048	150246386	0.94	0.389848785336034	0.96	0.130782650589638	0.0768928964123122	0.136209492044999	0.0093	0.0157	0.0233	0.0017	0.1595	0.0068	0.0037	0.0699	5e-04	0.1261	0.1415	0.0276	0.0019	0.1163	0.0223	0.0034	0.0027	0.0027	6e-04	0.0249	0.0273	0.0249	0.0727	0.0177	0.092	9e-04
6	rs6918774	150250366	0.94	0.389848785336034	0.96	0.130782650589638	0.0792481385604263	0.130412110841988	0.0095	0.0155	0.023	0.0017	0.1591	0.0068	0.0037	0.0699	5e-04	0.1265	0.1411	0.028	0.002	0.1156	0.0225	0.0033	0.0027	0.0027	7e-04	0.0246	0.027	0.0249	0.0732	0.0176	0.0925	0.001
6	rs59712181	150254883	0.97	0.285396128624663	0.96	0.130782650589638	0.108744575362209	0.0955870358356345	0.0112	0.0146	0.0217	0.0019	0.1585	0.0066	0.0037	0.07	7e-04	0.1265	0.1379	0.0305	0.0024	0.1125	0.023	0.0032	0.0024	0.003	8e-04	0.0229	0.0258	0.0251	0.0767	0.0174	0.0958	9e-04
6	rs118006100	150257420	0.97	0.285396128624663	0.96	0.130782650589638	0.111589446517454	0.0908466920878404	0.0113	0.0145	0.0216	0.0019	0.1584	0.0066	0.0037	0.07	7e-04	0.1264	0.1377	0.0306	0.0025	0.1124	0.023	0.0032	0.0024	0.003	8e-04	0.0228	0.0257	0.0251	0.0769	0.0174	0.0959	9e-04
6	rs4343924	150263186	0.97	0.285396128624663	0.96	0.130782650589638	0.107285316652188	0.0951883754322282	0.0113	0.0144	0.0216	0.002	0.1583	0.0066	0.0037	0.07	7e-04	0.1263	0.1375	0.0307	0.0025	0.1123	0.023	0.0032	0.0025	0.003	8e-04	0.0228	0.0256	0.0251	0.077	0.0174	0.0961	9e-04
6	rs17748581	150264626	0.97	0.285396128624663	0.96	0.130782650589638	0.106132041758243	0.0965464935360461	0.0114	0.0144	0.0216	0.002	0.1583	0.0066	0.0037	0.07	7e-04	0.1263	0.1375	0.0308	0.0025	0.1123	0.023	0.0032	0.0025	0.003	8e-04	0.0228	0.0256	0.0252	0.0771	0.0174	0.0961	9e-04
6	rs62441761	150268065	0.98	0.255415240389183	0.96	0.130782650589638	0.10131021815133	0.100747415459412	0.0114	0.0144	0.0216	0.002	0.1583	0.0066	0.0037	0.07	7e-04	0.1263	0.1374	0.0308	0.0025	0.1122	0.023	0.0032	0.0025	0.0031	8e-04	0.0227	0.0256	0.0252	0.0771	0.0175	0.0963	9e-04
6	rs78104861	150277051	0.98	0.255415240389183	0.96	0.130782650589638	0.104165422158355	0.0962262556519893	0.0115	0.0143	0.0215	0.0021	0.1579	0.0066	0.0037	0.0701	7e-04	0.1262	0.1373	0.031	0.0025	0.1119	0.0231	0.0033	0.0025	0.0031	9e-04	0.0226	0.0255	0.0252	0.0773	0.0175	0.0966	9e-04
6	rs12194150	150277218	0.98	0.255415240389183	0.96	0.130782650589638	0.104086176307743	0.097027633773626	0.0115	0.0143	0.0215	0.0021	0.1579	0.0066	0.0037	0.0701	7e-04	0.1262	0.1373	0.031	0.0025	0.1119	0.0231	0.0033	0.0025	0.0031	9e-04	0.0226	0.0255	0.0252	0.0773	0.0175	0.0966	9e-04
6	rs79912204	150281552	0.98	0.255415240389183	0.97	0.112481740502774	0.10923370963406	0.0906903285761184	0.0116	0.0143	0.0215	0.0021	0.1578	0.0066	0.0037	0.07	7e-04	0.1261	0.1373	0.0311	0.0025	0.1119	0.0231	0.0033	0.0025	0.0031	9e-04	0.0225	0.0254	0.0252	0.0773	0.0175	0.0966	9e-04
6	rs75216190	150281625	0.98	0.255415240389183	0.96	0.130782650589638	0.10682844654959	0.0948699198630098	0.0116	0.0143	0.0215	0.0021	0.1581	0.0066	0.0037	0.0701	6e-04	0.1262	0.1373	0.031	0.0024	0.1119	0.023	0.0033	0.0025	0.003	8e-04	0.0225	0.0254	0.0252	0.0773	0.0176	0.0967	9e-04
6	rs80324995	150297996	0.98	0.255415240389183	0.97	0.112481740502774	0.0989643394702768	0.0936003114649581	0.0119	0.0141	0.0213	0.0021	0.1579	0.0066	0.0038	0.0701	6e-04	0.126	0.1373	0.0314	0.0025	0.1117	0.0231	0.0033	0.0025	0.003	9e-04	0.0223	0.0249	0.0252	0.0777	0.0176	0.097	9e-04
6	rs11752574	150298171	0.98	0.255415240389183	0.98	0.0961760782036991	0.0962247341469918	0.0967067692295438	0.0119	0.0141	0.0213	0.0021	0.1578	0.0066	0.0038	0.0701	6e-04	0.126	0.1374	0.0315	0.0025	0.1117	0.0231	0.0033	0.0025	0.003	9e-04	0.0223	0.0249	0.0252	0.0777	0.0176	0.0971	9e-04
6	rs6557220	150298263	0.98	0.255415240389183	0.98	0.0961760782036991	0.0949727142219086	0.0976706135565769	0.0119	0.0141	0.0213	0.0021	0.1578	0.0066	0.0038	0.07	6e-04	0.126	0.1373	0.0315	0.0025	0.1117	0.0231	0.0033	0.0025	0.003	9e-04	0.0223	0.0249	0.0253	0.0777	0.0176	0.0972	9e-04
6	rs78912369	150298388	0.98	0.255415240389183	0.98	0.0961760782036991	0.094425089919153	0.0950290950788296	0.0119	0.0141	0.0213	0.0021	0.1578	0.0066	0.0038	0.0701	6e-04	0.126	0.1373	0.0315	0.0025	0.1117	0.0231	0.0033	0.0026	0.003	9e-04	0.0223	0.0249	0.0253	0.0777	0.0176	0.0972	9e-04
6	rs1853665	150298842	0.98	0.255415240389183	0.98	0.0961760782036991	0.0960488305424393	0.0911597400466434	0.0119	0.0141	0.0214	0.0021	0.1577	0.0066	0.0038	0.0701	7e-04	0.126	0.1372	0.0315	0.0025	0.1117	0.0231	0.0033	0.0026	0.003	9e-04	0.0223	0.0248	0.0253	0.0776	0.0176	0.0971	9e-04
6	rs9479323	150303576	0.98	0.255415240389183	0.98	0.0961760782036991	0.147598884956736	0.122506652000453	0.0122	0.0133	0.0207	0.0022	0.1565	0.0064	0.0038	0.071	7e-04	0.1257	0.1375	0.0329	0.0029	0.1114	0.0237	0.0032	0.0027	0.0031	0.001	0.0218	0.0243	0.0253	0.0775	0.0181	0.0971	8e-04
6	rs10457078	150303972	0.98	0.255415240389183	0.98	0.0961760782036991	0.182339652021576	0.137856661746976	0.0123	0.0131	0.0203	0.0023	0.1554	0.0063	0.0038	0.0714	7e-04	0.126	0.1374	0.0338	0.0031	0.1112	0.024	0.0031	0.0027	0.0031	0.001	0.0216	0.0241	0.0253	0.0777	0.0183	0.0971	8e-04
6	rs78873569	150306081	0.99	0.227721472602965	0.98	0.0961760782036991	0.247566011132815	0.120842998952587	0.0124	0.0129	0.0195	0.0024	0.1555	0.0058	0.0041	0.0713	8e-04	0.1261	0.1375	0.0344	0.0032	0.1104	0.024	0.0032	0.0026	0.003	0.001	0.0212	0.0238	0.0249	0.0782	0.0183	0.0985	7e-04
6	rs1324584	150310305	0.99	0.227721472602965	0.98	0.0961760782036991	0.245769663615214	0.120406618012422	0.0124	0.0129	0.0194	0.0024	0.1555	0.0058	0.0041	0.0713	8e-04	0.1261	0.1376	0.0344	0.0032	0.1103	0.024	0.0032	0.0026	0.003	0.001	0.0212	0.0238	0.0249	0.0782	0.0183	0.0986	7e-04
6	rs9479343	150311823	0.99	0.227721472602965	0.98	0.0961760782036991	0.219277739727088	0.141542879010678	0.0124	0.0128	0.0194	0.0024	0.1555	0.0058	0.0041	0.0713	9e-04	0.1261	0.1376	0.0345	0.0032	0.1103	0.024	0.0032	0.0026	0.003	0.001	0.0212	0.0237	0.0248	0.0783	0.0183	0.0987	7e-04
6	rs4870189	150318085	1	0.202230525110681	0.98	0.0961760782036991	0.223818766665271	0.13951106584179	0.0124	0.0128	0.0193	0.0023	0.1556	0.0057	0.0041	0.0713	9e-04	0.126	0.1376	0.0345	0.0033	0.1103	0.024	0.0032	0.0026	0.003	0.001	0.0211	0.0237	0.0247	0.0783	0.0183	0.099	7e-04
6	rs9383632	150318281	1	0.202230525110681	0.97	0.112481740502774	0.222326886607718	0.141820772762153	0.0124	0.0128	0.0193	0.0023	0.1556	0.0057	0.0041	0.0713	9e-04	0.126	0.1376	0.0345	0.0033	0.1103	0.024	0.0032	0.0026	0.003	0.001	0.0211	0.0237	0.0247	0.0783	0.0183	0.099	7e-04
6	Affx-37162892	150325427	1	0.202230525110681	0.98	0.0961760782036991	0.220058382195466	0.142006145387701	0.0124	0.0129	0.0194	0.0023	0.1557	0.0056	0.0041	0.0712	9e-04	0.1261	0.138	0.0345	0.0033	0.1102	0.0239	0.0032	0.0026	0.0029	0.001	0.021	0.0236	0.0246	0.0781	0.0182	0.0992	8e-04
6	rs61289929	150328247	1	0.202230525110681	0.98	0.0961760782036991	0.223113573697879	0.142284369371962	0.0124	0.0129	0.0195	0.0023	0.1558	0.0055	0.0041	0.0712	9e-04	0.1261	0.138	0.0345	0.0033	0.1102	0.0239	0.0032	0.0026	0.0029	0.0011	0.0209	0.0235	0.0245	0.0781	0.0182	0.0993	8e-04
6	rs61730071	150342232	1	0.202230525110681	0.98	0.0961760782036991	0.222037445644518	0.16448313627982	0.0125	0.013	0.0197	0.0022	0.156	0.0053	0.004	0.0711	9e-04	0.1264	0.1384	0.0345	0.0034	0.1102	0.0239	0.0032	0.0025	0.0029	0.0011	0.0206	0.0234	0.0244	0.0778	0.0182	0.0996	8e-04
6	rs1543547	150346532	1	0.202230525110681	0.97	0.112481740502774	0.220387538187495	0.169394149205701	0.0125	0.013	0.0196	0.0022	0.1559	0.0053	0.004	0.0711	9e-04	0.1265	0.1385	0.0345	0.0034	0.1103	0.0239	0.0032	0.0024	0.0029	0.0011	0.0206	0.0234	0.0244	0.0778	0.0181	0.0997	8e-04
6	rs1544123	150346740	1	0.202230525110681	0.98	0.0961760782036991	0.220181783442516	0.16870356327406	0.0125	0.013	0.0196	0.0022	0.1559	0.0052	0.0039	0.0711	9e-04	0.1266	0.1386	0.0345	0.0034	0.1103	0.0239	0.0032	0.0024	0.0029	0.0011	0.0206	0.0234	0.0244	0.0777	0.0181	0.0997	8e-04
6	rs73001652	150352403	1	0.202230525110681	0.98	0.0961760782036991	0.207197492698433	0.157116455162201	0.0125	0.013	0.0194	0.0022	0.1559	0.0051	0.0039	0.0711	9e-04	0.1267	0.1392	0.0344	0.0034	0.1109	0.0236	0.0032	0.0024	0.0029	0.001	0.0206	0.0234	0.0243	0.0776	0.0178	0.0996	8e-04
6	rs9479482	150358012	1	0.202230525110681	0.98	0.0961760782036991	0.206561911311117	0.162046727378136	0.0125	0.013	0.0194	0.0023	0.1558	0.0051	0.0039	0.0712	9e-04	0.1268	0.1392	0.0344	0.0034	0.111	0.0236	0.0032	0.0024	0.0029	0.001	0.0206	0.0234	0.0243	0.0776	0.0178	0.0996	8e-04
6	rs75981078	150360817	1	0.202230525110681	0.98	0.0961760782036991	0.217966483003397	0.163019752748501	0.0125	0.0129	0.0196	0.0022	0.1559	0.0051	0.0038	0.0712	8e-04	0.1269	0.1391	0.0345	0.0034	0.1111	0.0236	0.0032	0.0024	0.0028	0.001	0.0205	0.0234	0.0243	0.0776	0.0177	0.0996	8e-04
6	rs12213731	150368762	1	0.202230525110681	0.98	0.0961760782036991	0.217761997031215	0.165265487847853	0.0125	0.0128	0.0198	0.0022	0.156	0.005	0.0038	0.0713	8e-04	0.127	0.1389	0.0345	0.0035	0.1112	0.0236	0.0032	0.0024	0.0028	0.001	0.0204	0.0234	0.0242	0.0776	0.0177	0.0996	8e-04
6	rs4870240	150369752	1	0.202230525110681	0.98	0.0961760782036991	0.198632615340013	0.15798257461064	0.0125	0.0128	0.0202	0.0024	0.1561	0.0049	0.0044	0.071	8e-04	0.1269	0.1389	0.0344	0.0035	0.1112	0.0233	0.0032	0.0023	0.0028	0.001	0.0204	0.0234	0.0241	0.0775	0.0175	0.0996	8e-04
6	rs4870249	150371769	1	0.202230525110681	0.98	0.0961760782036991	0.200188801588714	0.151290994582661	0.0125	0.013	0.0201	0.0024	0.1562	0.0047	0.0043	0.0711	8e-04	0.1271	0.139	0.0343	0.0035	0.1113	0.0232	0.0031	0.0023	0.0028	0.001	0.0204	0.0235	0.0241	0.0775	0.0174	0.0997	8e-04
6	rs12203612	150373959	1	0.202230525110681	0.98	0.0961760782036991	0.196118533149896	0.155868386197189	0.0125	0.013	0.0201	0.0024	0.1562	0.0047	0.0043	0.071	8e-04	0.1271	0.139	0.0343	0.0035	0.1113	0.0232	0.003	0.0023	0.0028	0.001	0.0205	0.0235	0.0241	0.0775	0.0174	0.0997	8e-04
6	rs4555928	150376825	1	0.202230525110681	0.98	0.0961760782036991	0.200578926420733	0.147608008188016	0.0125	0.013	0.0201	0.0023	0.1562	0.0047	0.0042	0.071	8e-04	0.1271	0.139	0.0343	0.0035	0.1114	0.0232	0.003	0.0023	0.0028	0.001	0.0205	0.0235	0.0241	0.0775	0.0174	0.0997	8e-04
6	rs72501734	150390149	1	0.202230525110681	0.98	0.0961760782036991	0.216496584663213	0.157308779897678	0.0126	0.0133	0.02	0.0022	0.1563	0.0045	0.0038	0.0709	7e-04	0.127	0.1391	0.0342	0.0036	0.1119	0.0231	0.0027	0.0022	0.0027	0.001	0.0204	0.0235	0.024	0.0783	0.0173	0.0996	8e-04
6	rs112297578	150392942	1	0.202230525110681	0.98	0.0961760782036991	0.219770596458138	0.156443977835024	0.0126	0.0133	0.02	0.0022	0.1563	0.0045	0.0037	0.0709	6e-04	0.127	0.1392	0.0342	0.0036	0.112	0.023	0.0026	0.0021	0.0027	0.0011	0.0204	0.0235	0.024	0.0784	0.0173	0.0995	8e-04
6	rs118126739	150398093	1	0.202230525110681	0.98	0.0961760782036991	0.232717179304112	0.156924214096603	0.0126	0.0134	0.02	0.0022	0.1564	0.0045	0.0036	0.0709	6e-04	0.1272	0.1389	0.0342	0.0036	0.112	0.023	0.0025	0.0021	0.0027	0.0011	0.0204	0.0235	0.024	0.0786	0.0173	0.0997	8e-04
6	rs13201209	150402567	1	0.202230525110681	0.98	0.0961760782036991	0.231784789662201	0.156156087589922	0.0127	0.0134	0.02	0.0022	0.1564	0.0044	0.0035	0.0709	6e-04	0.1271	0.1389	0.0342	0.0037	0.1121	0.023	0.0024	0.0021	0.0027	0.0011	0.0204	0.0236	0.0239	0.0787	0.0173	0.0997	8e-04
6	rs12197905	150404420	1.01	0.178854520006857	0.98	0.0961760782036991	0.232886927700758	0.168407900013418	0.0127	0.0135	0.0199	0.0022	0.1564	0.0044	0.0034	0.0709	6e-04	0.1271	0.139	0.0341	0.0037	0.1122	0.023	0.0023	0.0021	0.0027	0.0011	0.0204	0.0236	0.0239	0.0788	0.0173	0.0999	8e-04
6	rs17510968	150407607	1.01	0.178854520006857	0.99	0.0817332193164052	0.243197284381228	0.155868386197189	0.0127	0.0136	0.0199	0.0021	0.1565	0.0043	0.0033	0.0708	6e-04	0.1277	0.139	0.0337	0.0037	0.1123	0.023	0.0021	0.0021	0.0027	0.0011	0.0205	0.0234	0.0239	0.0789	0.0173	0.0999	8e-04
6	rs789829	150408111	1.01	0.178854520006857	0.99	0.0817332193164052	0.247653821551566	0.150438181088848	0.0127	0.0136	0.0199	0.0021	0.1564	0.0043	0.0033	0.0709	6e-04	0.1278	0.139	0.0336	0.0037	0.1122	0.023	0.002	0.0021	0.0027	0.0011	0.0205	0.0234	0.0239	0.0789	0.0173	0.0998	8e-04
6	rs17079222	150408545	1.01	0.178854520006857	0.99	0.0817332193164052	0.257192995071145	0.134569598715413	0.0127	0.0136	0.0199	0.0021	0.1564	0.0043	0.0033	0.0709	6e-04	0.1279	0.1389	0.0336	0.0037	0.1123	0.023	0.002	0.0021	0.0027	0.0011	0.0205	0.0234	0.0239	0.0789	0.0173	0.0998	8e-04
6	rs73004083	150410154	1.01	0.178854520006857	1	0.069019173236101	0.268945767648541	0.132846540895029	0.0127	0.0137	0.0199	0.0021	0.1564	0.0043	0.0032	0.0708	6e-04	0.1283	0.1389	0.0333	0.0037	0.1124	0.023	0.0019	0.002	0.0027	0.0011	0.0205	0.0234	0.0239	0.079	0.0173	0.0998	8e-04
6	rs6934024	150412948	1.02	0.157502178544443	1	0.069019173236101	0.272911236160379	0.132846540895029	0.0129	0.0138	0.0202	0.0019	0.1549	0.0038	0.0029	0.0706	8e-04	0.13	0.1388	0.033	0.0041	0.1136	0.0227	0.0021	0.0017	0.0027	0.0013	0.0202	0.0236	0.0227	0.0793	0.0171	0.1002	0.001
6	rs73004094	150419984	1.02	0.157502178544443	1	0.069019173236101	0.289707128354084	0.118060459818435	0.013	0.0139	0.0201	0.0018	0.1552	0.0036	0.0028	0.0706	9e-04	0.1309	0.1384	0.0328	0.0042	0.1134	0.0224	0.0022	0.0017	0.0027	0.0013	0.0202	0.0236	0.0225	0.0795	0.017	0.0999	0.0011
6	rs9479698	150434719	1.02	0.157502178544443	1	0.069019173236101	0.271893829052115	0.113676676337854	0.013	0.014	0.0201	0.0018	0.1553	0.0036	0.0028	0.0706	9e-04	0.1312	0.138	0.0328	0.0042	0.1133	0.0224	0.0022	0.0017	0.0027	0.0013	0.0202	0.0237	0.0225	0.0796	0.0169	0.1002	0.0011
6	rs118051759	150436070	1.02	0.157502178544443	1	0.069019173236101	0.270924581630825	0.116419935678412	0.013	0.014	0.0201	0.0018	0.1553	0.0035	0.0028	0.0706	9e-04	0.1313	0.138	0.0328	0.0042	0.1133	0.0223	0.0022	0.0017	0.0027	0.0013	0.0202	0.0236	0.0226	0.0797	0.0169	0.1002	0.0011
6	rs9479699	150436211	1.02	0.157502178544443	1	0.069019173236101	0.275277657781996	0.118840576675322	0.013	0.014	0.0201	0.0018	0.1553	0.0035	0.0028	0.0706	9e-04	0.1313	0.138	0.0328	0.0042	0.1133	0.0223	0.0022	0.0016	0.0027	0.0013	0.0202	0.0236	0.0226	0.0797	0.0169	0.1002	0.0011
6	rs7743003	150447142	1.02	0.157502178544443	1	0.069019173236101	0.258359925745596	0.1161617008798	0.0131	0.0142	0.02	0.0018	0.1549	0.0034	0.0027	0.0706	9e-04	0.1316	0.1376	0.0328	0.0043	0.1135	0.0221	0.0023	0.0016	0.0028	0.0013	0.0203	0.0235	0.0225	0.0799	0.0168	0.1002	0.0012
6	rs6916591	150448358	1.02	0.157502178544443	1.01	0.0578993944755651	0.252021784109093	0.114360159248275	0.0131	0.0143	0.0199	0.0018	0.1546	0.0033	0.0027	0.0708	0.001	0.1314	0.1376	0.0328	0.0043	0.1136	0.0221	0.0023	0.0016	0.0029	0.0013	0.0203	0.0235	0.0226	0.08	0.0168	0.1003	0.0012
6	rs35345067	150455443	1.03	0.13807906481078	1.01	0.0578993944755651	0.226025279329845	0.0794214207750481	0.0133	0.0147	0.0198	0.0019	0.1546	0.0035	0.0027	0.0704	0.0011	0.1324	0.1365	0.0326	0.0044	0.1131	0.0218	0.0027	0.0017	0.003	0.0014	0.0206	0.0233	0.0224	0.0798	0.0164	0.1005	0.0013
6	rs35455053	150463883	1.03	0.13807906481078	1.02	0.0482398620390144	0.224192606865423	0.0728679626828336	0.0133	0.0147	0.0198	0.0019	0.1545	0.0035	0.0028	0.0705	0.0011	0.1325	0.1364	0.0324	0.0045	0.1131	0.0218	0.0027	0.0018	0.0031	0.0014	0.0206	0.0233	0.0224	0.0797	0.0164	0.1005	0.0013
6	rs7751269	150465371	1.03	0.13807906481078	1.03	0.0399082203678001	0.231192531671285	0.068838382882819	0.0133	0.0147	0.0198	0.0019	0.1545	0.0035	0.0028	0.0705	0.0011	0.1326	0.1364	0.0324	0.0045	0.1131	0.0218	0.0027	0.0018	0.0031	0.0014	0.0206	0.0233	0.0223	0.0797	0.0164	0.1005	0.0013
6	rs7758353	150476015	1.03	0.13807906481078	1.03	0.0399082203678001	0.183116818523023	0.0465041230957959	0.0135	0.015	0.0194	0.0021	0.1544	0.0036	0.0029	0.0706	0.0014	0.132	0.1355	0.0322	0.0045	0.1135	0.0216	0.0031	0.002	0.0032	0.0014	0.0208	0.0234	0.0219	0.0792	0.0161	0.1013	0.0015
6	rs7765984	150476086	1.03	0.13807906481078	1.03	0.0399082203678001	0.183561768397838	0.0474529424759865	0.0135	0.015	0.0193	0.0021	0.1544	0.0036	0.0029	0.0706	0.0014	0.132	0.1355	0.0321	0.0045	0.1136	0.0216	0.0031	0.002	0.0032	0.0014	0.0208	0.0234	0.0219	0.0792	0.0161	0.1015	0.0015
6	rs9384189	150476319	1.03	0.13807906481078	1.02	0.0482398620390144	0.185907953686545	0.0468589406005095	0.0135	0.015	0.0193	0.0021	0.1543	0.0036	0.0029	0.0706	0.0014	0.132	0.1355	0.0321	0.0045	0.1136	0.0216	0.0031	0.002	0.0032	0.0014	0.0208	0.0234	0.0219	0.0792	0.0161	0.1015	0.0015
6	rs78415080	150479324	1.03	0.13807906481078	1.03	0.0399082203678001	0.191487026041199	0.0441692079154671	0.0135	0.015	0.0192	0.002	0.1542	0.0037	0.0029	0.0706	0.0014	0.132	0.1354	0.0321	0.0045	0.1137	0.0216	0.0031	0.002	0.0032	0.0014	0.0209	0.0234	0.0219	0.0792	0.016	0.1014	0.0015
6	rs12530370	150482531	1.03	0.13807906481078	1.03	0.0399082203678001	0.185907953686545	0.0404895755339638	0.0136	0.015	0.0192	0.0021	0.154	0.0037	0.0029	0.0706	0.0015	0.1321	0.1353	0.0321	0.0045	0.1138	0.0217	0.0031	0.002	0.0032	0.0014	0.0209	0.0234	0.0219	0.0792	0.016	0.1012	0.0015
6	rs9322247	150484024	1.04	0.120487900976968	1.03	0.0399082203678001	0.183784476443665	0.0406562476859755	0.0136	0.015	0.0192	0.0021	0.1539	0.0037	0.0029	0.0707	0.0015	0.1322	0.1353	0.032	0.0045	0.1139	0.0218	0.0031	0.0021	0.0033	0.0014	0.0209	0.0234	0.0219	0.0792	0.0159	0.1011	0.0015
6	rs79837598	150484684	1.04	0.120487900976968	1.03	0.0399082203678001	0.197779654690141	0.0371143329247355	0.0136	0.015	0.0192	0.0021	0.1539	0.0037	0.0029	0.0706	0.0015	0.1322	0.1352	0.032	0.0045	0.1139	0.0218	0.0031	0.0021	0.0033	0.0014	0.0209	0.0234	0.0219	0.0792	0.0159	0.1011	0.0015
6	rs2181919	150486597	1.04	0.120487900976968	1.03	0.0399082203678001	0.207913840398472	0.0373815974340886	0.0136	0.015	0.0191	0.0021	0.1538	0.0037	0.0029	0.0706	0.0015	0.1323	0.1351	0.032	0.0045	0.114	0.0219	0.0031	0.0021	0.0033	0.0014	0.0209	0.0235	0.0219	0.079	0.0159	0.1011	0.0015
6	rs56045372	150494507	1.04	0.120487900976968	1.03	0.0399082203678001	0.197276613890778	0.0316554863022853	0.0137	0.0153	0.0189	0.002	0.1528	0.0037	0.003	0.0701	0.0017	0.133	0.1341	0.032	0.0045	0.1148	0.0226	0.0031	0.0022	0.0034	0.0014	0.021	0.0238	0.0219	0.0782	0.0159	0.101	0.0017
6	rs7750147	150494821	1.04	0.120487900976968	1.03	0.0399082203678001	0.189742863979261	0.0318542192161454	0.0138	0.0153	0.0188	0.002	0.1527	0.0037	0.003	0.0701	0.0017	0.1331	0.1341	0.032	0.0045	0.1149	0.0226	0.0031	0.0022	0.0034	0.0014	0.021	0.0238	0.0219	0.0781	0.0159	0.101	0.0017
6	rs4870348	150495245	1.04	0.120487900976968	1.02	0.0482398620390144	0.18090139346937	0.0310135842277934	0.0138	0.0154	0.0189	0.0021	0.1524	0.0037	0.003	0.0699	0.0017	0.133	0.1338	0.032	0.0045	0.1153	0.0226	0.0031	0.0022	0.0034	0.0014	0.0211	0.0239	0.0219	0.078	0.016	0.1009	0.0018
6	rs6918437	150496965	1.05	0.104628957265627	1.02	0.0482398620390144	0.150919644704605	0.0313584667031971	0.014	0.0157	0.0191	0.0021	0.1521	0.0036	0.0029	0.0691	0.0018	0.1334	0.1322	0.0321	0.0045	0.1159	0.0226	0.003	0.0022	0.0035	0.0014	0.0219	0.0243	0.022	0.0776	0.0163	0.1007	0.002
6	rs9479844	150498051	1.05	0.104628957265627	1.02	0.0482398620390144	0.153079956691581	0.0307193793450921	0.0141	0.0158	0.0191	0.0021	0.1519	0.0035	0.0029	0.0688	0.0019	0.1335	0.1315	0.0322	0.0045	0.116	0.0226	0.0029	0.0022	0.0035	0.0014	0.022	0.0245	0.0221	0.0777	0.0164	0.1006	0.0021
6	rs56101391	150499049	1.05	0.104628957265627	1.02	0.0482398620390144	0.150225580119038	0.0296999361896832	0.0141	0.0158	0.0191	0.0021	0.1518	0.0035	0.0029	0.0688	0.0019	0.1335	0.1313	0.0322	0.0045	0.1161	0.0226	0.0029	0.0023	0.0035	0.0014	0.022	0.0246	0.0221	0.0776	0.0164	0.1005	0.0021
6	rs11155710	150501505	1.05	0.104628957265627	1.02	0.0482398620390144	0.147435629324458	0.0302319339430998	0.0142	0.0159	0.0192	0.0021	0.1519	0.0035	0.0029	0.0686	0.0019	0.1335	0.131	0.0322	0.0045	0.1161	0.0226	0.0029	0.0022	0.0036	0.0014	0.0221	0.0247	0.0221	0.0777	0.0165	0.1004	0.0021
6	rs9397722	150502047	1.05	0.104628957265627	1.02	0.0482398620390144	0.14535543695133	0.0304264771857121	0.0142	0.0159	0.0192	0.0021	0.152	0.0035	0.0029	0.0686	0.0019	0.1335	0.131	0.0322	0.0045	0.1161	0.0226	0.0029	0.0023	0.0035	0.0014	0.0221	0.0247	0.0221	0.0777	0.0165	0.1004	0.0021
6	rs73007947	150505400	1.05	0.104628957265627	1.02	0.0482398620390144	0.150952742683257	0.0297963357880914	0.0142	0.0159	0.0192	0.0021	0.1518	0.0035	0.0029	0.0686	0.0019	0.1335	0.1309	0.0323	0.0045	0.1162	0.0226	0.0029	0.0023	0.0035	0.0014	0.0221	0.0247	0.0222	0.0777	0.0165	0.1004	0.0021
6	rs11752228	150507523	1.05	0.104628957265627	1.02	0.0482398620390144	0.152014148020172	0.0301833888372973	0.0142	0.0159	0.0192	0.0021	0.1518	0.0035	0.0029	0.0686	0.0018	0.1336	0.1307	0.0323	0.0044	0.1162	0.0226	0.003	0.0023	0.0035	0.0014	0.0221	0.0248	0.0222	0.0777	0.0166	0.1003	0.0021
6	rs9371810	150513058	1.05	0.104628957265627	1.02	0.0482398620390144	0.162455499007674	0.0304752036483773	0.0141	0.0159	0.0192	0.0021	0.1516	0.0035	0.0029	0.0686	0.0018	0.1336	0.1303	0.0323	0.0044	0.1163	0.0228	0.003	0.0023	0.0035	0.0014	0.0223	0.0249	0.0222	0.0776	0.0167	0.1003	0.0021
6	rs12211587	150513642	1.05	0.104628957265627	1.02	0.0482398620390144	0.160252243368898	0.0303777869732821	0.0141	0.0159	0.0192	0.0021	0.1515	0.0035	0.0029	0.0686	0.0018	0.1336	0.1301	0.0324	0.0044	0.1163	0.0228	0.003	0.0023	0.0035	0.0014	0.0223	0.0249	0.0222	0.0776	0.0167	0.1004	0.0021
6	rs73007966	150523292	1.06	0.0904005175896243	1.02	0.0482398620390144	0.160115125881945	0.0324538657468023	0.014	0.0158	0.0194	0.0022	0.1507	0.0035	0.003	0.0686	0.0018	0.1337	0.1289	0.0326	0.0044	0.1165	0.0232	0.003	0.0024	0.0036	0.0014	0.0225	0.025	0.0224	0.0774	0.0171	0.1006	0.0021
6	rs12215483	150524592	1.06	0.0904005175896243	1.02	0.0482398620390144	0.165688570708212	0.032906986185002	0.0138	0.0158	0.0195	0.0022	0.1503	0.0035	0.003	0.0685	0.0018	0.1334	0.1283	0.0326	0.0044	0.1167	0.0234	0.0031	0.0025	0.0035	0.0014	0.0227	0.0251	0.0225	0.0772	0.0173	0.1011	0.0021
6	rs73007969	150525376	1.06	0.0904005175896243	1.02	0.0482398620390144	0.181085418664927	0.0482300619421839	0.0135	0.0149	0.0198	0.0023	0.149	0.0034	0.0031	0.0678	0.0019	0.1329	0.1261	0.0332	0.0044	0.1171	0.0239	0.0033	0.0026	0.0035	0.0013	0.0232	0.0254	0.0231	0.0771	0.0176	0.1031	0.0021
6	rs11155714	150525451	1.06	0.0904005175896243	1.01	0.0578993944755651	0.169419056087554	0.0490731513813373	0.0135	0.0149	0.0199	0.0023	0.1489	0.0034	0.0031	0.0678	0.0019	0.1325	0.1259	0.0333	0.0045	0.1173	0.024	0.0033	0.0026	0.0035	0.0013	0.0233	0.0252	0.0234	0.0771	0.0177	0.1032	0.002
6	rs2281435	150525560	1.06	0.0904005175896243	1.01	0.0578993944755651	0.183190933667249	0.0440538632783374	0.0134	0.0149	0.0199	0.0023	0.1488	0.0034	0.0031	0.0678	0.0018	0.1326	0.1257	0.0333	0.0045	0.1173	0.024	0.0033	0.0026	0.0035	0.0013	0.0233	0.0251	0.0234	0.0771	0.0178	0.1033	0.002
6	rs55749434	150526573	1.07	0.0776994191057832	1.01	0.0578993944755651	0.175177895891896	0.0541386848519797	0.0133	0.0151	0.0198	0.0024	0.1478	0.0038	0.0032	0.0678	0.0017	0.1334	0.1243	0.0332	0.0044	0.1182	0.0244	0.0034	0.0027	0.0033	0.0012	0.0234	0.0249	0.0235	0.0772	0.0181	0.1032	0.0019
6	rs1535148	150529193	1.08	0.0664216607683517	1.01	0.0578993944755651	0.174456427592351	0.0475125237901663	0.0131	0.0153	0.0198	0.0026	0.1467	0.0042	0.0033	0.0677	0.0016	0.1339	0.1229	0.0331	0.0044	0.1188	0.0247	0.0035	0.003	0.0031	0.0014	0.0235	0.0246	0.0236	0.0776	0.0185	0.1029	0.0018
6	rs73009855	150533378	1.08	0.0664216607683517	1.01	0.0578993944755651	0.177862339696258	0.0413820422838874	0.0131	0.0153	0.0199	0.0026	0.1464	0.0042	0.0033	0.0677	0.0016	0.1341	0.1226	0.0331	0.0044	0.1189	0.0247	0.0036	0.003	0.003	0.0014	0.0235	0.0245	0.0237	0.0777	0.0186	0.1028	0.0018
6	rs7758014	150536595	1.08	0.0664216607683517	1.01	0.0578993944755651	0.183042720646098	0.0397708889073667	0.013	0.0154	0.0199	0.0027	0.1461	0.0043	0.0034	0.0677	0.0016	0.1343	0.1222	0.0331	0.0044	0.1191	0.0248	0.0036	0.003	0.003	0.0014	0.0235	0.0244	0.0237	0.0778	0.0187	0.1027	0.0018
6	rs117178396	150541385	1.08	0.0664216607683517	1.01	0.0578993944755651	0.188120710647369	0.0373815974340886	0.013	0.0154	0.0199	0.0027	0.1461	0.0044	0.0034	0.0677	0.0016	0.1344	0.1219	0.033	0.0044	0.1191	0.0249	0.0036	0.0031	0.003	0.0014	0.0235	0.0244	0.0236	0.0779	0.0187	0.1025	0.0017
6	rs9371830	150542146	1.08	0.0664216607683517	1.01	0.0578993944755651	0.187031206622126	0.0370609845395005	0.013	0.0154	0.0199	0.0027	0.1461	0.0044	0.0034	0.0677	0.0016	0.1345	0.1219	0.033	0.0044	0.1192	0.0249	0.0037	0.0031	0.003	0.0014	0.0235	0.0244	0.0236	0.0779	0.0187	0.1024	0.0017
6	rs76129621	150545682	1.08	0.0664216607683517	1	0.069019173236101	0.184527958968032	0.0368479397445032	0.013	0.0154	0.0199	0.0027	0.1462	0.0044	0.0034	0.0677	0.0016	0.1345	0.1218	0.033	0.0044	0.1192	0.0249	0.0037	0.0031	0.003	0.0014	0.0235	0.0244	0.0236	0.078	0.0187	0.1024	0.0017
6	rs6925507	150549678	1.08	0.0664216607683517	1	0.069019173236101	0.183858746993495	0.0372211342439854	0.013	0.0154	0.0199	0.0027	0.1462	0.0044	0.0034	0.0677	0.0016	0.1346	0.1218	0.0331	0.0044	0.1192	0.0249	0.0037	0.0031	0.003	0.0014	0.0234	0.0244	0.0236	0.078	0.0187	0.1023	0.0017
6	rs9384259	150550969	1.08	0.0664216607683517	1	0.069019173236101	0.183970185194363	0.0372211342439854	0.013	0.0154	0.0199	0.0027	0.1462	0.0044	0.0034	0.0677	0.0016	0.1346	0.1218	0.0331	0.0044	0.1192	0.0249	0.0037	0.0031	0.003	0.0014	0.0234	0.0244	0.0236	0.078	0.0187	0.1023	0.0017
6	rs7752335	150556516	1.08	0.0664216607683517	1	0.069019173236101	0.187782200220727	0.0363177727283322	0.013	0.0154	0.0199	0.0027	0.1461	0.0045	0.0034	0.0678	0.0016	0.1346	0.1216	0.0331	0.0044	0.1194	0.0249	0.0037	0.0031	0.003	0.0014	0.0235	0.0243	0.0236	0.078	0.0187	0.1023	0.0017
6	rs932513	150559591	1.08	0.0664216607683517	1	0.069019173236101	0.184639630276399	0.037328074890177	0.013	0.0154	0.0199	0.0027	0.146	0.0045	0.0034	0.0678	0.0016	0.1346	0.1215	0.0332	0.0044	0.1196	0.0249	0.0037	0.0031	0.003	0.0014	0.0235	0.0243	0.0236	0.0781	0.0187	0.1021	0.0017
6	rs3734729	150570867	1.08	0.0664216607683517	1	0.069019173236101	0.196041465827433	0.0347483228224148	0.013	0.0154	0.0197	0.0027	0.1461	0.0045	0.0034	0.0677	0.0016	0.1346	0.1215	0.0332	0.0043	0.1198	0.025	0.0037	0.0032	0.0029	0.0014	0.0234	0.0242	0.0236	0.0781	0.0187	0.102	0.0017
6	rs74807501	150572489	1.08	0.0664216607683517	1	0.069019173236101	0.198089580628993	0.0342836759910563	0.013	0.0154	0.0197	0.0027	0.1461	0.0045	0.0034	0.0677	0.0016	0.1346	0.1215	0.0332	0.0043	0.1198	0.025	0.0037	0.0032	0.0029	0.0014	0.0234	0.0242	0.0236	0.0781	0.0187	0.102	0.0017
6	rs74551235	150575442	1.08	0.0664216607683517	1	0.069019173236101	0.199370943314441	0.0344382397724384	0.013	0.0154	0.0197	0.0027	0.1462	0.0045	0.0034	0.0677	0.0016	0.1346	0.1214	0.0332	0.0043	0.1199	0.025	0.0037	0.0032	0.0029	0.0014	0.0234	0.0242	0.0236	0.0782	0.0187	0.102	0.0017
6	rs62441163	150583244	1.08	0.0664216607683517	1	0.069019173236101	0.204582830843698	0.0350076971733541	0.0129	0.0156	0.0197	0.0028	0.1464	0.0046	0.0036	0.0676	0.0016	0.1342	0.121	0.0333	0.0042	0.1211	0.025	0.0037	0.0035	0.0028	0.0013	0.0231	0.0241	0.0238	0.0782	0.0184	0.1016	0.0016
6	rs74581867	150588650	1.09	0.0564630724803212	1	0.069019173236101	0.227908203897162	0.0375423738205009	0.0128	0.0157	0.0199	0.0027	0.1457	0.0048	0.0035	0.0674	0.0015	0.135	0.1215	0.0332	0.004	0.122	0.0252	0.0036	0.0036	0.0027	0.0012	0.0228	0.0237	0.0239	0.0785	0.0184	0.1013	0.0013
6	rs57929415	150589093	1.09	0.0564630724803212	1	0.069019173236101	0.224733212664971	0.0398810790597728	0.0128	0.0157	0.0199	0.0027	0.1456	0.0048	0.0035	0.0674	0.0014	0.1351	0.1216	0.0333	0.0039	0.122	0.0252	0.0036	0.0036	0.0027	0.0011	0.0228	0.0237	0.024	0.0784	0.0184	0.1014	0.0012
6	rs13196123	150589959	1.09	0.0564630724803212	1	0.069019173236101	0.226693767393121	0.0407118733980016	0.0128	0.0157	0.0199	0.0026	0.1455	0.0048	0.0035	0.0674	0.0014	0.1351	0.1216	0.0333	0.0039	0.122	0.0252	0.0036	0.0036	0.0027	0.0011	0.0228	0.0237	0.0239	0.0785	0.0184	0.1014	0.0012
6	rs11753643	150592428	1.09	0.0564630724803212	1	0.069019173236101	0.232971827628249	0.0396608360676342	0.0127	0.0157	0.0199	0.0026	0.1454	0.0048	0.0034	0.0673	0.0014	0.1351	0.1217	0.0333	0.0039	0.1222	0.0252	0.0036	0.0035	0.0028	0.0012	0.0227	0.0237	0.0239	0.0785	0.0183	0.1014	0.0013
6	rs79337363	150593318	1.09	0.0564630724803212	1	0.069019173236101	0.233609123790209	0.0386765537187849	0.0127	0.0157	0.0198	0.0026	0.1453	0.0048	0.0034	0.0672	0.0015	0.1351	0.1218	0.0332	0.0039	0.1222	0.0252	0.0036	0.0035	0.0028	0.0012	0.0228	0.0236	0.0239	0.0785	0.0183	0.1014	0.0013
6	rs35549370	150593995	1.09	0.0564630724803212	1	0.069019173236101	0.234673427695671	0.0377034631139029	0.0127	0.0157	0.0198	0.0026	0.1453	0.0048	0.0034	0.0672	0.0015	0.135	0.1218	0.0332	0.0039	0.1223	0.0252	0.0036	0.0035	0.0029	0.0012	0.0228	0.0236	0.0239	0.0785	0.0183	0.1014	0.0013
6	rs117906274	150594360	1.09	0.0564630724803212	0.99	0.0817332193164052	0.236852913761187	0.0372211342439854	0.0127	0.0157	0.0198	0.0026	0.1453	0.0048	0.0034	0.0672	0.0015	0.135	0.1218	0.0332	0.0039	0.1223	0.0252	0.0036	0.0035	0.0029	0.0012	0.0228	0.0236	0.0239	0.0785	0.0183	0.1014	0.0013
6	rs62441165	150596551	1.09	0.0564630724803212	0.99	0.0817332193164052	0.230981214723834	0.0351637452472248	0.0127	0.0158	0.0197	0.0026	0.1452	0.0048	0.0034	0.0671	0.0015	0.135	0.122	0.0332	0.0039	0.1224	0.0252	0.0036	0.0035	0.003	0.0012	0.0228	0.0235	0.0239	0.0786	0.0183	0.1013	0.0013
6	rs4870430	150599791	1.09	0.0564630724803212	0.99	0.0817332193164052	0.228495775873397	0.0323034698908389	0.0128	0.0158	0.0197	0.0025	0.1452	0.0049	0.0034	0.0669	0.0016	0.135	0.122	0.0331	0.004	0.1224	0.0253	0.0035	0.0035	0.0032	0.0013	0.0228	0.0235	0.0239	0.0786	0.0183	0.101	0.0014
6	rs789493	150602943	1.09	0.0564630724803212	0.99	0.0817332193164052	0.218375777580019	0.0318044820468864	0.0129	0.0157	0.0196	0.0024	0.145	0.0049	0.0033	0.0664	0.0016	0.1346	0.1219	0.0326	0.0041	0.1234	0.0257	0.0034	0.0035	0.0034	0.0015	0.023	0.0234	0.0242	0.079	0.0185	0.0998	0.0016
6	rs76586075	150603402	1.09	0.0564630724803212	0.99	0.0817332193164052	0.222202814690744	0.0312597484489833	0.0129	0.0158	0.0195	0.0024	0.1451	0.0049	0.0033	0.0664	0.0016	0.1346	0.1219	0.0326	0.0041	0.1234	0.0257	0.0033	0.0035	0.0034	0.0015	0.023	0.0234	0.0241	0.079	0.0185	0.0999	0.0016
6	rs9397821	150608138	1.09	0.0564630724803212	0.99	0.0817332193164052	0.235612231175351	0.0282714654507171	0.013	0.016	0.0191	0.0023	0.1456	0.0049	0.0032	0.0663	0.0016	0.1349	0.1218	0.0325	0.0042	0.1234	0.0259	0.0032	0.0034	0.0035	0.0017	0.023	0.0232	0.0241	0.0789	0.0185	0.0998	0.0017
6	rs75949261	150609709	1.09	0.0564630724803212	0.99	0.0817332193164052	0.247039507453722	0.0288864280875127	0.013	0.016	0.0191	0.0023	0.1456	0.0049	0.0032	0.0663	0.0016	0.1349	0.1217	0.0325	0.0042	0.1234	0.0259	0.0032	0.0034	0.0035	0.0017	0.023	0.0231	0.0241	0.0789	0.0185	0.0998	0.0017
6	rs60351182	150610448	1.09	0.0564630724803212	0.99	0.0817332193164052	0.249281395764224	0.0289339893107652	0.013	0.016	0.0191	0.0022	0.1457	0.0049	0.0032	0.0662	0.0016	0.1348	0.1217	0.0325	0.0042	0.1234	0.0259	0.0032	0.0034	0.0035	0.0017	0.023	0.0231	0.0241	0.0789	0.0185	0.0998	0.0017
6	rs6939385	150613315	1.1	0.0477200328108175	0.99	0.0817332193164052	0.242458852746618	0.0291245998673165	0.0131	0.0162	0.0188	0.0021	0.1462	0.0048	0.0032	0.0661	0.0016	0.1344	0.1211	0.0326	0.0043	0.1234	0.026	0.0031	0.0033	0.0036	0.0018	0.0231	0.0228	0.0243	0.0792	0.0186	0.1	0.0019
6	rs9371901	150617107	1.1	0.0477200328108175	0.99	0.0817332193164052	0.240164619779852	0.0312104434218983	0.0132	0.0164	0.0186	0.0019	0.1465	0.0048	0.003	0.0657	0.0017	0.1344	0.1212	0.0327	0.0043	0.1233	0.0259	0.003	0.0031	0.0036	0.0019	0.0232	0.0224	0.0245	0.0795	0.0186	0.0997	0.002
6	rs55848753	150619734	1.1	0.0477200328108175	0.99	0.0817332193164052	0.247609914206393	0.0319538013725012	0.0132	0.0165	0.0186	0.0019	0.1464	0.0048	0.003	0.0656	0.0017	0.1344	0.1211	0.0327	0.0043	0.1233	0.026	0.003	0.0031	0.0037	0.0019	0.0232	0.0224	0.0246	0.0796	0.0187	0.0996	0.002
6	rs117771161	150624947	1.1	0.0477200328108175	0.99	0.0817332193164052	0.240035117014787	0.0314573291534159	0.0133	0.0165	0.0187	0.0019	0.1464	0.0048	0.003	0.0655	0.0017	0.1344	0.121	0.0327	0.0044	0.1233	0.026	0.003	0.0031	0.0037	0.0019	0.0232	0.0224	0.0246	0.0797	0.0187	0.0996	0.0021
6	rs61402905	150625399	1.1	0.0477200328108175	0.99	0.0817332193164052	0.235996884972678	0.0315068144255003	0.0133	0.0165	0.0187	0.0019	0.1464	0.0048	0.003	0.0655	0.0017	0.1344	0.1211	0.0327	0.0044	0.1233	0.026	0.003	0.003	0.0037	0.0019	0.0232	0.0224	0.0246	0.0797	0.0187	0.0996	0.0021
6	rs62441183	150625467	1.1	0.0477200328108175	0.99	0.0817332193164052	0.243849868157331	0.0321533966589417	0.0133	0.0165	0.0187	0.0019	0.1464	0.0048	0.003	0.0655	0.0017	0.1344	0.1211	0.0327	0.0044	0.1233	0.026	0.0029	0.003	0.0037	0.0019	0.0232	0.0224	0.0246	0.0797	0.0187	0.0996	0.0021
6	rs946417	150629632	1.1	0.0477200328108175	0.99	0.0817332193164052	0.239388181078556	0.0337707680328617	0.0132	0.0166	0.0187	0.002	0.1466	0.0048	0.003	0.0651	0.0017	0.1347	0.1208	0.0326	0.0044	0.1235	0.0259	0.0029	0.0029	0.0038	0.0019	0.0234	0.0222	0.0247	0.0797	0.019	0.0994	0.0021
6	rs4870457	150633010	1.1	0.0477200328108175	0.99	0.0817332193164052	0.230558902591652	0.0326045839394809	0.0132	0.0168	0.0187	0.002	0.1468	0.0048	0.003	0.0644	0.0017	0.1349	0.1209	0.0324	0.0043	0.1241	0.0258	0.0029	0.0029	0.0038	0.0019	0.0235	0.0221	0.0246	0.0797	0.0187	0.0993	0.0021
6	rs74513507	150634434	1.1	0.0477200328108175	0.99	0.0817332193164052	0.237324460036812	0.0346965539143187	0.0131	0.0168	0.0187	0.002	0.1469	0.0047	0.003	0.0642	0.0017	0.135	0.121	0.0323	0.0043	0.1245	0.0258	0.0029	0.0029	0.0038	0.0019	0.0236	0.0221	0.0246	0.0796	0.0186	0.0992	0.0021
6	rs62441188	150634670	1.1	0.0477200328108175	0.99	0.0817332193164052	0.235654953345527	0.0342836759910563	0.0132	0.0168	0.0187	0.002	0.1469	0.0047	0.003	0.0642	0.0017	0.135	0.121	0.0323	0.0043	0.1246	0.0258	0.0029	0.0029	0.0038	0.0019	0.0236	0.022	0.0246	0.0796	0.0186	0.0992	0.0021
6	rs11155719	150637477	1.11	0.0400902197142525	0.99	0.0817332193164052	0.20715773654102	0.0350076971733541	0.0135	0.0168	0.0189	0.0021	0.1472	0.0049	0.0031	0.0638	0.0018	0.1342	0.1214	0.032	0.0044	0.1249	0.0257	0.003	0.0029	0.0031	0.0019	0.0237	0.022	0.0245	0.0794	0.0187	0.0991	0.0021
6	rs6921178	150638096	1.11	0.0400902197142525	0.99	0.0817332193164052	0.229631326222951	0.0394411426689033	0.0134	0.0168	0.0189	0.0021	0.1468	0.005	0.0032	0.0637	0.0017	0.1337	0.1217	0.0318	0.0044	0.1254	0.0258	0.0031	0.0029	0.0032	0.0019	0.0237	0.0219	0.0246	0.0792	0.019	0.0992	0.0021
6	rs113396854	150639594	1.12	0.033473375534751	0.99	0.0817332193164052	0.251091750829314	0.0399362256014558	0.0134	0.0166	0.019	0.0021	0.1477	0.0051	0.0032	0.064	0.0016	0.1328	0.1215	0.0312	0.0042	0.1265	0.0258	0.0029	0.003	0.0032	0.0018	0.0235	0.0222	0.0243	0.0791	0.0192	0.0991	0.002
6	rs1890522	150643730	1.12	0.033473375534751	0.99	0.0817332193164052	0.322978721700843	0.0855144735683938	0.0133	0.0164	0.0191	0.0022	0.15	0.0055	0.0034	0.064	0.0012	0.1314	0.1215	0.0304	0.0037	0.1288	0.0258	0.0027	0.0032	0.003	0.0013	0.0232	0.0221	0.0244	0.0778	0.019	0.0994	0.0017
6	rs4870472	150645627	1.12	0.033473375534751	0.98	0.0961760782036991	0.318237906588054	0.0872775472308369	0.0133	0.0164	0.0191	0.0023	0.1503	0.0055	0.0034	0.064	0.0012	0.1312	0.1215	0.0304	0.0037	0.129	0.0258	0.0027	0.0032	0.003	0.0013	0.0231	0.0221	0.0244	0.0777	0.019	0.0995	0.0017
6	rs117288913	150649629	1.12	0.033473375534751	0.98	0.0961760782036991	0.268899842050426	0.103284917946136	0.0133	0.0164	0.0191	0.0023	0.1505	0.0056	0.0034	0.0639	0.0012	0.1311	0.1216	0.0304	0.0037	0.1291	0.0258	0.0027	0.0032	0.003	0.0013	0.0231	0.0221	0.0244	0.0775	0.019	0.0995	0.0017
6	rs1591830	150651900	1.12	0.033473375534751	0.98	0.0961760782036991	0.251003274370851	0.0916301132588253	0.0133	0.0164	0.019	0.0023	0.1503	0.0056	0.0034	0.0639	0.0012	0.1311	0.1217	0.0304	0.0037	0.1292	0.0258	0.0027	0.0032	0.003	0.0013	0.0231	0.0222	0.0245	0.0775	0.019	0.0995	0.0017
6	rs9397882	150656054	1.12	0.033473375534751	0.97	0.112481740502774	0.259890254894275	0.0911597400466434	0.0133	0.0164	0.019	0.0023	0.1503	0.0056	0.0034	0.064	0.0012	0.1311	0.1218	0.0304	0.0037	0.1292	0.0258	0.0027	0.0032	0.003	0.0013	0.0232	0.0222	0.0245	0.0775	0.019	0.0995	0.0017
6	rs7752274	150665829	1.12	0.033473375534751	0.97	0.112481740502774	0.279386785357178	0.0878169919829966	0.0133	0.0163	0.019	0.0023	0.1503	0.0056	0.0034	0.0641	0.0011	0.1311	0.1219	0.0303	0.0036	0.1292	0.0258	0.0027	0.0032	0.003	0.0013	0.0232	0.0223	0.0245	0.0773	0.0188	0.0994	0.0017
6	rs1000673	150667597	1.12	0.033473375534751	0.97	0.112481740502774	0.281030200722289	0.0884351260480472	0.0133	0.0163	0.019	0.0023	0.1503	0.0056	0.0034	0.0641	0.0011	0.1311	0.1219	0.0303	0.0036	0.1292	0.0258	0.0027	0.0032	0.003	0.0013	0.0232	0.0223	0.0245	0.0773	0.0188	0.0994	0.0017
6	rs77609157	150672660	1.12	0.033473375534751	0.97	0.112481740502774	0.277048034189816	0.0832365891098821	0.0133	0.0162	0.0191	0.0022	0.1503	0.0056	0.0034	0.0641	0.0011	0.1311	0.1219	0.0303	0.0036	0.1293	0.0258	0.0027	0.0032	0.003	0.0013	0.0232	0.0223	0.0247	0.0772	0.0188	0.0994	0.0016
6	rs623742	150676502	1.12	0.033473375534751	0.97	0.112481740502774	0.291766452039459	0.117800852466429	0.0132	0.0159	0.0194	0.0022	0.1501	0.0058	0.0033	0.0646	0.001	0.1312	0.1223	0.03	0.0037	0.1297	0.0258	0.0027	0.0031	0.003	0.0012	0.0235	0.0228	0.025	0.0764	0.0183	0.0992	0.0015
6	rs607612	150677790	1.12	0.033473375534751	0.97	0.112481740502774	0.254466500407628	0.175053977552171	0.0133	0.0157	0.0196	0.0023	0.1502	0.0059	0.0033	0.0644	0.001	0.1326	0.1233	0.0299	0.0036	0.1299	0.0258	0.0027	0.0032	0.003	0.0012	0.0236	0.0225	0.0251	0.0746	0.0178	0.0988	0.0016
6	rs667815	150681656	1.12	0.033473375534751	0.97	0.112481740502774	0.252420945756828	0.159236617507355	0.0133	0.0157	0.0196	0.0023	0.1502	0.0059	0.0033	0.0645	0.001	0.1327	0.1232	0.0299	0.0036	0.1299	0.0258	0.0027	0.0032	0.003	0.0012	0.0236	0.0225	0.0251	0.0745	0.0177	0.0987	0.0016
6	rs9384449	150683395	1.12	0.033473375534751	0.97	0.112481740502774	0.254199177253014	0.160397311838853	0.0133	0.0157	0.0196	0.0023	0.1502	0.0059	0.0033	0.0645	0.001	0.1327	0.1232	0.0299	0.0036	0.1299	0.0258	0.0027	0.0032	0.003	0.0012	0.0235	0.0225	0.0252	0.0745	0.0177	0.0987	0.0016
6	rs76281897	150684596	1.12	0.033473375534751	0.97	0.112481740502774	0.273235386748757	0.187893636225069	0.0133	0.0157	0.0196	0.0023	0.1503	0.0059	0.0033	0.0645	0.001	0.1328	0.1231	0.0299	0.0036	0.1299	0.0258	0.0027	0.0032	0.003	0.0012	0.0235	0.0225	0.0252	0.0745	0.0176	0.0987	0.0016
6	rs602842	150685999	1.11	0.0400902197142525	0.97	0.112481740502774	0.288084339046057	0.167325355761011	0.0133	0.0156	0.0197	0.0023	0.1506	0.0059	0.0034	0.0645	0.001	0.1329	0.123	0.0299	0.0036	0.1299	0.0257	0.0027	0.0031	0.003	0.0012	0.0235	0.0225	0.0252	0.0743	0.0175	0.0987	0.0016
6	rs59697656	150700504	1.11	0.0400902197142525	0.97	0.112481740502774	0.262194972397661	0.125682155692457	0.0134	0.0156	0.0199	0.0022	0.1518	0.006	0.0034	0.0647	0.0011	0.1333	0.1229	0.0294	0.0035	0.1294	0.0256	0.0028	0.0031	0.003	0.0012	0.0235	0.0226	0.0254	0.0739	0.0171	0.0984	0.0016
6	rs76271193	150704497	1.11	0.0400902197142525	0.97	0.112481740502774	0.263237974348919	0.13077171605386	0.0134	0.0156	0.0199	0.0022	0.1521	0.006	0.0034	0.0648	0.0011	0.1332	0.1228	0.0294	0.0035	0.1294	0.0256	0.0028	0.0031	0.003	0.0012	0.0234	0.0227	0.0254	0.0738	0.017	0.0985	0.0016
6	rs62432511	150714555	1.11	0.0400902197142525	0.97	0.112481740502774	0.245594794783813	0.117887364243915	0.0134	0.0156	0.02	0.0022	0.1522	0.006	0.0034	0.0648	0.0011	0.1333	0.1229	0.0293	0.0035	0.1293	0.0256	0.0028	0.0031	0.003	0.0012	0.0234	0.0227	0.0254	0.0737	0.0169	0.0985	0.0016
6	rs116846248	150714962	1.11	0.0400902197142525	0.97	0.112481740502774	0.244547017983422	0.117800852466429	0.0134	0.0156	0.02	0.0022	0.1522	0.006	0.0034	0.0648	0.0011	0.1333	0.1229	0.0293	0.0035	0.1293	0.0256	0.0028	0.0031	0.003	0.0012	0.0234	0.0227	0.0254	0.0737	0.017	0.0985	0.0016
6	rs4407723	150716533	1.11	0.0400902197142525	0.97	0.112481740502774	0.242155151974839	0.118927376045535	0.0134	0.0156	0.0199	0.0022	0.1523	0.006	0.0034	0.0648	0.0011	0.1333	0.1228	0.0293	0.0035	0.1293	0.0256	0.0028	0.0031	0.003	0.0012	0.0234	0.0227	0.0254	0.0737	0.017	0.0984	0.0016
6	rs612421	150716696	1.11	0.0400902197142525	0.97	0.112481740502774	0.240380543327388	0.119796683799301	0.0134	0.0156	0.0199	0.0022	0.1523	0.006	0.0034	0.0648	0.001	0.1333	0.1228	0.0293	0.0035	0.1293	0.0256	0.0028	0.0031	0.003	0.0012	0.0234	0.0227	0.0254	0.0737	0.017	0.0984	0.0016
6	rs4479949	150716697	1.11	0.0400902197142525	0.97	0.112481740502774	0.240250976358245	0.119709645627486	0.0134	0.0156	0.0199	0.0022	0.1523	0.006	0.0034	0.0648	0.001	0.1333	0.1228	0.0293	0.0035	0.1293	0.0256	0.0028	0.0031	0.003	0.0012	0.0234	0.0227	0.0254	0.0737	0.017	0.0984	0.0016
6	rs672605	150720439	1.11	0.0400902197142525	0.97	0.112481740502774	0.260566964268959	0.129066862162823	0.0134	0.0156	0.0201	0.0022	0.1525	0.0061	0.0034	0.0649	0.001	0.1332	0.1228	0.0293	0.0035	0.1294	0.0256	0.0028	0.0031	0.003	0.0012	0.0234	0.0227	0.0255	0.0735	0.0169	0.0984	0.0016
6	rs653803	150730270	1.11	0.0400902197142525	0.95	0.15120882267165	0.216781961524361	0.129514703686575	0.0136	0.0153	0.0205	0.0022	0.1543	0.0064	0.0036	0.0658	0.0011	0.1332	0.1223	0.0286	0.0035	0.1289	0.0256	0.0031	0.0032	0.0029	0.0011	0.0234	0.0227	0.0256	0.0717	0.0166	0.0981	0.0017
6	rs650597	150730975	1.11	0.0400902197142525	0.95	0.15120882267165	0.203991208079459	0.123737955677872	0.0136	0.0153	0.0205	0.0022	0.1543	0.0064	0.0036	0.0658	0.0011	0.1332	0.1223	0.0286	0.0035	0.1289	0.0256	0.0031	0.0032	0.0029	0.0011	0.0234	0.0227	0.0256	0.0717	0.0166	0.0981	0.0017
6	rs6905592	150739841	1.1	0.0477200328108175	0.95	0.15120882267165	0.150093592250802	0.0484702906443168	0.0144	0.0147	0.0215	0.0023	0.1546	0.0074	0.0038	0.0689	0.001	0.1322	0.1237	0.0271	0.0032	0.1263	0.0247	0.0036	0.0032	0.0027	0.0013	0.0235	0.0223	0.0266	0.0721	0.0158	0.0964	0.0017
6	rs77286585	150741930	1.1	0.0477200328108175	0.95	0.15120882267165	0.134475196154537	0.0456222928347064	0.0147	0.0145	0.0216	0.0023	0.1548	0.0075	0.0037	0.0697	0.001	0.1321	0.1243	0.0267	0.0032	0.126	0.0243	0.0037	0.0033	0.0027	0.0013	0.0235	0.0222	0.0266	0.0721	0.0155	0.0962	0.0017
6	rs608953	150744321	1.1	0.0477200328108175	0.95	0.15120882267165	0.11277896633009	0.0402678246936832	0.0147	0.0145	0.0216	0.0023	0.1549	0.0075	0.0037	0.0698	0.001	0.1321	0.1244	0.0266	0.0032	0.126	0.0242	0.0037	0.0033	0.0027	0.0013	0.0235	0.0222	0.0266	0.0722	0.0155	0.0963	0.0017
6	rs9384509	150744999	1.1	0.0477200328108175	0.95	0.15120882267165	0.10461519096689	0.0379187350825751	0.0147	0.0145	0.0216	0.0023	0.1549	0.0075	0.0037	0.0698	0.001	0.1321	0.1244	0.0266	0.0031	0.126	0.0242	0.0037	0.0033	0.0027	0.0013	0.0235	0.0222	0.0266	0.0722	0.0155	0.0963	0.0017
6	rs7743209	150748071	1.1	0.0477200328108175	0.95	0.15120882267165	0.0933358177261733	0.0336175881502314	0.0147	0.0145	0.0216	0.0023	0.1552	0.0076	0.0037	0.0696	0.001	0.1321	0.1245	0.0266	0.0031	0.126	0.0241	0.0037	0.0033	0.0026	0.0013	0.0235	0.0222	0.0266	0.0722	0.0154	0.0962	0.0016
6	rs594747	150748147	1.1	0.0477200328108175	0.95	0.15120882267165	0.0914974391790658	0.0339242677573713	0.0147	0.0145	0.0216	0.0023	0.1553	0.0076	0.0037	0.0695	0.001	0.1321	0.1245	0.0266	0.0031	0.1261	0.0241	0.0037	0.0033	0.0027	0.0013	0.0235	0.0222	0.0266	0.0722	0.0154	0.0962	0.0016
6	rs7769234	150751874	1.09	0.0564630724803212	0.95	0.15120882267165	0.0993230080580224	0.0346965539143187	0.0148	0.0145	0.0216	0.0023	0.1554	0.0076	0.0037	0.0697	0.001	0.1321	0.1244	0.0265	0.0031	0.1261	0.024	0.0037	0.0033	0.0026	0.0013	0.0235	0.0222	0.0266	0.0723	0.0153	0.0962	0.0016
6	rs647635	150754768	1.09	0.0564630724803212	0.95	0.15120882267165	0.0954222537450492	0.0247128204185027	0.0148	0.0144	0.0214	0.0022	0.1558	0.0078	0.0038	0.07	0.0011	0.1322	0.1247	0.0262	0.003	0.126	0.0238	0.0039	0.0032	0.0025	0.0014	0.0238	0.0221	0.0266	0.0724	0.015	0.0956	0.0016
6	rs118119755	150757328	1.09	0.0564630724803212	0.95	0.15120882267165	0.0983768609982976	0.0194485742272833	0.015	0.0144	0.021	0.0023	0.1561	0.0081	0.0038	0.0707	0.0011	0.1325	0.1251	0.0259	0.0029	0.1258	0.0234	0.0042	0.0031	0.0023	0.0014	0.0243	0.0219	0.0267	0.0726	0.0146	0.0944	0.0017
6	rs6557522	150760780	1.09	0.0564630724803212	0.95	0.15120882267165	0.0812195198151081	0.0159923811496236	0.015	0.0144	0.021	0.0023	0.1562	0.0081	0.0039	0.0708	0.0011	0.1326	0.1252	0.0259	0.0029	0.1258	0.0234	0.0042	0.0031	0.0023	0.0015	0.0244	0.0219	0.0267	0.0727	0.0145	0.0943	0.0017
6	rs9397318	150761836	1.09	0.0564630724803212	0.94	0.173887076546345	0.0794260711750591	0.0159923811496236	0.015	0.0144	0.021	0.0023	0.1561	0.0081	0.0039	0.0708	0.0011	0.1326	0.1252	0.0259	0.0029	0.1258	0.0234	0.0042	0.0031	0.0023	0.0015	0.0244	0.0219	0.0267	0.0727	0.0146	0.0943	0.0017
6	rs4870521	150765473	1.09	0.0564630724803212	0.94	0.173887076546345	0.0767186395550477	0.0160639782731499	0.0149	0.0144	0.021	0.0023	0.1561	0.0081	0.0039	0.0709	0.0011	0.1326	0.1253	0.0259	0.0029	0.1257	0.0234	0.0043	0.003	0.0024	0.0015	0.0244	0.0219	0.0268	0.0727	0.0146	0.0942	0.0017
6	rs7451945	150767727	1.09	0.0564630724803212	0.94	0.173887076546345	0.075183268671831	0.0157785398569562	0.015	0.0144	0.021	0.0023	0.1561	0.0081	0.0039	0.0708	0.0011	0.1326	0.1253	0.0259	0.0029	0.1258	0.0234	0.0043	0.003	0.0024	0.0015	0.0244	0.0219	0.0268	0.0726	0.0146	0.0942	0.0017
6	rs141861219	150769141	1.09	0.0564630724803212	0.94	0.173887076546345	0.0742631279201296	0.0151455821209187	0.015	0.0144	0.0211	0.0023	0.1561	0.0081	0.0039	0.0708	0.0011	0.1326	0.1253	0.0259	0.0029	0.1257	0.0234	0.0043	0.003	0.0024	0.0015	0.0244	0.0219	0.0268	0.0726	0.0146	0.0941	0.0017
6	rs1013663	150771106	1.09	0.0564630724803212	0.94	0.173887076546345	0.0719216828771429	0.0139851904949278	0.015	0.0144	0.0211	0.0023	0.156	0.0081	0.0039	0.0708	0.0011	0.1326	0.1252	0.0258	0.0029	0.1257	0.0234	0.0043	0.003	0.0025	0.0015	0.0245	0.0219	0.0268	0.0726	0.0147	0.094	0.0018
6	rs17676240	150774071	1.08	0.0664216607683517	0.94	0.173887076546345	0.0707175336377501	0.0129675137212098	0.0151	0.0144	0.021	0.0023	0.1558	0.0081	0.0038	0.071	0.0011	0.1324	0.125	0.0258	0.003	0.1259	0.0235	0.0045	0.003	0.0024	0.0015	0.0245	0.0219	0.0269	0.0727	0.0146	0.0938	0.0018
6	rs73000997	150774093	1.08	0.0664216607683517	0.94	0.173887076546345	0.0700383076459116	0.0129675137212098	0.0151	0.0144	0.021	0.0023	0.1558	0.0081	0.0038	0.071	0.0011	0.1324	0.125	0.0258	0.003	0.1259	0.0235	0.0045	0.003	0.0024	0.0015	0.0245	0.0219	0.027	0.0727	0.0146	0.0938	0.0018
6	rs1033446	150774385	1.08	0.0664216607683517	0.94	0.173887076546345	0.0694245301287284	0.0129353284743232	0.0151	0.0144	0.021	0.0023	0.1558	0.0081	0.0038	0.071	0.0011	0.1325	0.125	0.0258	0.003	0.1259	0.0235	0.0045	0.003	0.0024	0.0015	0.0245	0.0219	0.027	0.0727	0.0146	0.0938	0.0018
6	rs9384539	150783855	1.08	0.0664216607683517	0.94	0.173887076546345	0.0636717977621171	0.0129997392291105	0.0152	0.0143	0.0209	0.0023	0.1556	0.008	0.0038	0.0711	0.0012	0.1324	0.125	0.0259	0.003	0.126	0.0235	0.0046	0.003	0.0023	0.0015	0.0245	0.0218	0.0271	0.0726	0.0146	0.0937	0.0018
6	rs79776458	150789711	1.08	0.0664216607683517	0.94	0.173887076546345	0.0608981949654626	0.0122061956639571	0.0153	0.0144	0.0209	0.0023	0.1555	0.0081	0.0038	0.0711	0.0012	0.1324	0.125	0.0258	0.003	0.126	0.0234	0.0048	0.003	0.0023	0.0015	0.0245	0.0218	0.0271	0.0727	0.0146	0.0936	0.0018
6	rs9371451	150791057	1.08	0.0664216607683517	0.94	0.173887076546345	0.0599114395504477	0.0120195006644638	0.0153	0.0144	0.0209	0.0023	0.1555	0.0081	0.0038	0.0711	0.0012	0.1325	0.1251	0.0258	0.003	0.126	0.0234	0.0048	0.003	0.0023	0.0015	0.0245	0.0218	0.0272	0.0727	0.0145	0.0936	0.0018
6	rs12194349	150791493	1.08	0.0664216607683517	0.94	0.173887076546345	0.060394175559787	0.0120195006644638	0.0153	0.0144	0.0209	0.0023	0.1555	0.0081	0.0038	0.0711	0.0012	0.1325	0.1251	0.0257	0.003	0.1259	0.0234	0.0048	0.003	0.0023	0.0015	0.0245	0.0218	0.0272	0.0727	0.0145	0.0936	0.0018
6	rs77585765	150801022	1.08	0.0664216607683517	0.94	0.173887076546345	0.0602082043738683	0.0120195006644638	0.0153	0.0144	0.0209	0.0023	0.1554	0.0081	0.0037	0.0711	0.0012	0.1326	0.1251	0.0257	0.003	0.1259	0.0234	0.0048	0.003	0.0023	0.0015	0.0245	0.0217	0.0272	0.0727	0.0145	0.0936	0.0018
6	rs73002876	150813097	1.08	0.0664216607683517	0.94	0.173887076546345	0.0520256148769814	0.0122061956639571	0.0155	0.0144	0.0209	0.0024	0.155	0.0081	0.0036	0.071	0.0013	0.1333	0.1257	0.0257	0.0031	0.1253	0.0233	0.0048	0.003	0.0021	0.0015	0.0246	0.0218	0.0272	0.0729	0.0145	0.0934	0.0017
6	rs117057504	150815520	1.08	0.0664216607683517	0.94	0.173887076546345	0.0517732148983823	0.0127750063988314	0.0155	0.0144	0.0209	0.0024	0.155	0.0081	0.0036	0.071	0.0013	0.1334	0.1258	0.0257	0.003	0.1252	0.0233	0.0048	0.003	0.0021	0.0015	0.0246	0.0218	0.0272	0.0729	0.0145	0.0934	0.0017
6	rs117403114	150816245	1.08	0.0664216607683517	0.94	0.173887076546345	0.0511874842074611	0.013096657248813	0.0155	0.0144	0.0209	0.0024	0.155	0.0081	0.0036	0.0709	0.0013	0.1334	0.1258	0.0257	0.003	0.1251	0.0233	0.0048	0.003	0.0021	0.0015	0.0246	0.0218	0.0272	0.0729	0.0145	0.0934	0.0017
6	rs6919129	150832532	1.08	0.0664216607683517	0.94	0.173887076546345	0.0500951244488598	0.0141193108034926	0.0155	0.0144	0.0209	0.0024	0.1548	0.0081	0.0036	0.071	0.0013	0.1335	0.1259	0.0258	0.003	0.125	0.0233	0.0049	0.003	0.0021	0.0014	0.0247	0.0218	0.0273	0.073	0.0145	0.0934	0.0017
6	rs9480474	150841372	1.08	0.0664216607683517	0.93	0.198940398764014	0.0507221210934309	0.0137852112631742	0.0155	0.0144	0.0209	0.0024	0.1548	0.0081	0.0036	0.071	0.0013	0.1336	0.126	0.0258	0.003	0.1248	0.0232	0.0049	0.003	0.0021	0.0014	0.0247	0.0218	0.0273	0.073	0.0145	0.0934	0.0017
6	rs117764140	150852113	1.08	0.0664216607683517	0.93	0.198940398764014	0.0515718882184043	0.0136526932927299	0.0156	0.0143	0.0209	0.0024	0.1548	0.0081	0.0036	0.0711	0.0013	0.1336	0.1259	0.0258	0.003	0.1245	0.0232	0.0049	0.003	0.0021	0.0015	0.0247	0.0217	0.0273	0.0731	0.0145	0.0934	0.0017
6	rs71570226	150863180	1.08	0.0664216607683517	0.93	0.198940398764014	0.0517564175406722	0.0137852112631742	0.0156	0.0143	0.0209	0.0024	0.1547	0.0081	0.0036	0.0711	0.0013	0.1337	0.1259	0.0258	0.003	0.1244	0.0232	0.0049	0.003	0.0021	0.0015	0.0247	0.0217	0.0273	0.0731	0.0145	0.0934	0.0017
6	rs9371462	150869099	1.08	0.0664216607683517	0.93	0.198940398764014	0.0512875771300322	0.0135537259480222	0.0156	0.0143	0.0209	0.0024	0.1548	0.0081	0.0036	0.0711	0.0013	0.1336	0.126	0.0258	0.003	0.1243	0.0232	0.0049	0.003	0.0021	0.0015	0.0247	0.0217	0.0273	0.0731	0.0145	0.0934	0.0017
6	rs62432587	150871192	1.08	0.0664216607683517	0.93	0.198940398764014	0.0530264013743809	0.01361966405766	0.0155	0.0143	0.0208	0.0024	0.1548	0.0082	0.0036	0.0712	0.0013	0.1337	0.1259	0.0258	0.003	0.1243	0.0232	0.0049	0.003	0.0021	0.0015	0.0247	0.0217	0.0273	0.0733	0.0145	0.0934	0.0017
6	rs9383831	150873623	1.08	0.0664216607683517	0.93	0.198940398764014	0.0538845609989589	0.0131939373645986	0.0155	0.0143	0.0208	0.0024	0.1547	0.0082	0.0036	0.0713	0.0013	0.1337	0.126	0.0258	0.003	0.1243	0.0232	0.0049	0.003	0.0021	0.0015	0.0247	0.0216	0.0274	0.0733	0.0145	0.0933	0.0017
6	rs1122537	150890623	1.08	0.0664216607683517	0.92	0.226487429171296	0.0537121906239952	0.0131939373645986	0.0153	0.0145	0.0207	0.0025	0.1537	0.0084	0.0037	0.0718	0.0014	0.134	0.1261	0.0258	0.0029	0.123	0.0231	0.005	0.003	0.0021	0.0014	0.0248	0.0215	0.0276	0.0734	0.0146	0.0935	0.0016
6	rs9372073	150892649	1.08	0.0664216607683517	0.92	0.226487429171296	0.0540573011709006	0.01361966405766	0.0153	0.0146	0.0207	0.0025	0.1536	0.0084	0.0037	0.072	0.0014	0.134	0.1262	0.0258	0.0029	0.1228	0.0231	0.005	0.003	0.0022	0.0014	0.0249	0.0215	0.0276	0.0734	0.0146	0.0935	0.0016
6	rs10080836	150894838	1.08	0.0664216607683517	0.92	0.226487429171296	0.0542477428153461	0.0134223313752947	0.0153	0.0146	0.0207	0.0025	0.1536	0.0084	0.0037	0.0721	0.0014	0.134	0.1262	0.0259	0.0029	0.1227	0.0231	0.005	0.003	0.0022	0.0014	0.025	0.0215	0.0276	0.0733	0.0145	0.0935	0.0016
6	rs7742124	150900125	1.08	0.0664216607683517	0.92	0.226487429171296	0.0495222678190736	0.0116504819749191	0.0153	0.0151	0.0208	0.0026	0.1525	0.0084	0.0037	0.0725	0.0014	0.1342	0.1268	0.0261	0.0028	0.1217	0.0231	0.0051	0.0031	0.0023	0.0013	0.0257	0.0212	0.0279	0.0731	0.0141	0.0937	0.0015
6	rs9384563	150906164	1.08	0.0664216607683517	0.92	0.226487429171296	0.0478780551944674	0.0114077118862803	0.0153	0.0152	0.0208	0.0026	0.1525	0.0084	0.0037	0.0725	0.0014	0.1343	0.1269	0.0261	0.0027	0.1214	0.0231	0.0051	0.0031	0.0023	0.0013	0.0257	0.0211	0.0279	0.0731	0.0141	0.0938	0.0015
6	rs4538717	150909058	1.08	0.0664216607683517	0.92	0.226487429171296	0.0466459357286538	0.011197418758282	0.0153	0.0152	0.0209	0.0026	0.1525	0.0083	0.0037	0.0724	0.0014	0.1342	0.1269	0.0262	0.0027	0.1213	0.0232	0.0051	0.003	0.0023	0.0013	0.0257	0.0211	0.0279	0.0731	0.0141	0.0938	0.0015
6	rs36125142	150909715	1.08	0.0664216607683517	0.92	0.226487429171296	0.0406791868018438	0.0115287724297442	0.0153	0.0153	0.0209	0.0026	0.1525	0.0081	0.0037	0.0725	0.0014	0.1341	0.1269	0.0262	0.0027	0.1213	0.0232	0.0051	0.003	0.0023	0.0013	0.0257	0.0211	0.0279	0.0732	0.0141	0.0938	0.0015
6	rs117025153	150912910	1.08	0.0664216607683517	0.92	0.226487429171296	0.0407219830203285	0.0116199937661145	0.0152	0.0154	0.0209	0.0026	0.1525	0.0081	0.0038	0.0727	0.0014	0.1339	0.1269	0.0265	0.0027	0.1208	0.0232	0.0051	0.0031	0.0023	0.0013	0.0257	0.0211	0.0281	0.0732	0.0141	0.0935	0.0015
6	rs9372079	150914050	1.07	0.0776994191057832	0.92	0.226487429171296	0.0396753431849649	0.0117421898049741	0.0152	0.0154	0.0209	0.0026	0.1524	0.0081	0.0038	0.0728	0.0014	0.1338	0.1269	0.0266	0.0027	0.1206	0.0232	0.0052	0.0032	0.0023	0.0013	0.0257	0.0211	0.0282	0.0731	0.0142	0.0935	0.0015
6	rs76326187	150918494	1.07	0.0776994191057832	0.92	0.226487429171296	0.0399704592128694	0.0114681610084472	0.0151	0.0158	0.0209	0.0026	0.1519	0.0082	0.0039	0.0728	0.0014	0.1339	0.1265	0.027	0.0028	0.1198	0.0233	0.0053	0.0032	0.0024	0.0012	0.026	0.0211	0.0284	0.0734	0.0142	0.0931	0.0015
6	rs73008088	150920061	1.07	0.0776994191057832	0.91	0.256642068151906	0.0394934059652946	0.011895846493186	0.0151	0.0161	0.0209	0.0027	0.1514	0.0083	0.004	0.0728	0.0014	0.134	0.1262	0.0273	0.0028	0.119	0.0234	0.0054	0.0032	0.0026	0.0012	0.0262	0.0211	0.0287	0.0735	0.0142	0.0927	0.0015
6	rs75686105	150922234	1.07	0.0776994191057832	0.91	0.256642068151906	0.0434808507615707	0.0134551197944584	0.015	0.0164	0.0209	0.0027	0.1507	0.0085	0.0041	0.0729	0.0015	0.1342	0.1257	0.0279	0.0028	0.1175	0.0236	0.0056	0.0032	0.0027	0.0011	0.0265	0.0211	0.0291	0.0737	0.0142	0.0922	0.0015
6	rs2291581	150922641	1.07	0.0776994191057832	0.89	0.325204496311925	0.0420494552763174	0.0147651151954679	0.015	0.0165	0.0209	0.0028	0.1505	0.0085	0.0042	0.0729	0.0015	0.1342	0.1256	0.028	0.0028	0.1173	0.0236	0.0057	0.0032	0.0028	0.0011	0.0265	0.0211	0.0292	0.0738	0.0142	0.0921	0.0016
6	rs62432652	150923038	1.07	0.0776994191057832	0.89	0.325204496311925	0.0417293571755858	0.0137520216307888	0.015	0.0166	0.021	0.0028	0.1506	0.0085	0.0042	0.0728	0.0015	0.1343	0.1255	0.028	0.0029	0.1169	0.0236	0.0057	0.0033	0.0029	0.0011	0.0265	0.0212	0.0292	0.0737	0.0142	0.092	0.0015
6	rs2047002	150926564	1.06	0.0904005175896243	0.89	0.325204496311925	0.0392981170473212	0.0129353284743232	0.015	0.0167	0.0211	0.0029	0.1507	0.0085	0.0043	0.0725	0.0015	0.1344	0.1254	0.0282	0.0031	0.1156	0.0237	0.0058	0.0034	0.0032	0.0011	0.0267	0.0214	0.0292	0.0736	0.0142	0.092	0.0016
6	rs17079957	150928648	1.06	0.0904005175896243	0.88	0.363814363818289	0.0389787314331071	0.0119266993199836	0.0149	0.0169	0.0212	0.003	0.151	0.0084	0.0043	0.0723	0.0015	0.1344	0.1254	0.0284	0.0031	0.1147	0.0237	0.0058	0.0034	0.0034	0.0011	0.0267	0.0216	0.0292	0.0735	0.0142	0.092	0.0016
6	rs17421895	150928735	1.06	0.0904005175896243	0.88	0.363814363818289	0.0373817182106435	0.0106949989788103	0.0152	0.0169	0.0212	0.003	0.1511	0.0084	0.0043	0.0724	0.0015	0.1345	0.1255	0.0284	0.0031	0.1147	0.0237	0.0058	0.0034	0.0034	0.0011	0.0268	0.0216	0.0292	0.073	0.0142	0.092	0.0016
6	rs55901987	150928770	1.06	0.0904005175896243	0.87	0.405435896572436	0.0375164146634904	0.0105204829500644	0.0152	0.0169	0.0212	0.003	0.1511	0.0084	0.0043	0.0724	0.0015	0.1345	0.1255	0.0284	0.0031	0.1147	0.0237	0.0058	0.0034	0.0034	0.0011	0.0268	0.0215	0.0292	0.073	0.0142	0.092	0.0016
6	rs6933168	150929923	1.06	0.0904005175896243	0.87	0.405435896572436	0.0366203346143456	0.0107828068519291	0.0151	0.0169	0.0212	0.003	0.1513	0.0085	0.0043	0.0723	0.0015	0.1344	0.1254	0.0285	0.0031	0.1147	0.0237	0.0056	0.0034	0.0034	0.0011	0.0269	0.0216	0.0291	0.0731	0.0142	0.092	0.0016
6	rs73016016	150935549	1.06	0.0904005175896243	0.87	0.405435896572436	0.0388818834463054	0.0108709810997111	0.0151	0.0168	0.0213	0.0031	0.1515	0.0085	0.0043	0.0722	0.0015	0.1343	0.1253	0.0287	0.0031	0.1145	0.0236	0.0054	0.0035	0.0034	0.0011	0.027	0.0217	0.0291	0.0731	0.0143	0.092	0.0016
6	rs1873731	150936062	1.06	0.0904005175896243	0.87	0.405435896572436	0.0388266163115057	0.010959521571443	0.0151	0.0168	0.0213	0.0031	0.1515	0.0085	0.0043	0.0722	0.0015	0.1343	0.1253	0.0287	0.0031	0.1145	0.0236	0.0054	0.0035	0.0034	0.0011	0.027	0.0217	0.0291	0.0731	0.0143	0.092	0.0016
6	rs77122081	150936510	1.06	0.0904005175896243	0.87	0.405435896572436	0.0388128079983636	0.010959521571443	0.0151	0.0168	0.0213	0.0031	0.1515	0.0085	0.0043	0.0722	0.0015	0.1343	0.1253	0.0287	0.0031	0.1145	0.0236	0.0054	0.0035	0.0034	0.0011	0.027	0.0217	0.0291	0.0731	0.0143	0.092	0.0016
6	rs77657077	150939689	1.06	0.0904005175896243	0.87	0.405435896572436	0.0387024634141781	0.0108121575669651	0.0151	0.0168	0.0213	0.0031	0.1515	0.0085	0.0043	0.0721	0.0015	0.1343	0.1253	0.0287	0.0031	0.1145	0.0236	0.0054	0.0035	0.0034	0.0011	0.027	0.0217	0.0291	0.0731	0.0143	0.092	0.0016
6	rs55958968	150942218	1.06	0.0904005175896243	0.87	0.405435896572436	0.0376514464842811	0.0107828068519291	0.015	0.0169	0.0213	0.0031	0.1515	0.0085	0.0044	0.0721	0.0015	0.1342	0.1252	0.0287	0.0031	0.1145	0.0235	0.0054	0.0035	0.0034	0.0011	0.0271	0.0217	0.029	0.0731	0.0143	0.092	0.0016
6	rs9398028	150945215	1.06	0.0904005175896243	0.87	0.405435896572436	0.0363557496000627	0.011107902440145	0.015	0.0169	0.0213	0.0031	0.1515	0.0085	0.0044	0.072	0.0015	0.1342	0.1252	0.0287	0.0032	0.1144	0.0235	0.0054	0.0035	0.0034	0.0011	0.0272	0.0217	0.0289	0.073	0.0143	0.0921	0.0015
6	rs1352976	150950215	1.06	0.0904005175896243	0.87	0.405435896572436	0.0367930288594238	0.0113474251115224	0.0147	0.017	0.0213	0.0033	0.1514	0.0085	0.0045	0.0719	0.0015	0.1345	0.1241	0.0288	0.0031	0.1147	0.0235	0.0055	0.0036	0.0034	0.0011	0.0277	0.0215	0.0285	0.0731	0.0144	0.0927	0.0014
6	rs17080012	150953942	1.06	0.0904005175896243	0.87	0.405435896572436	0.0399141305707836	0.0124889663012906	0.0146	0.0171	0.0214	0.0032	0.1512	0.0085	0.0045	0.072	0.0015	0.1348	0.1238	0.0289	0.0031	0.1151	0.0231	0.0054	0.0036	0.0034	0.001	0.0279	0.0217	0.0283	0.0732	0.0143	0.0928	0.0014
6	rs62434105	150956225	1.06	0.0904005175896243	0.87	0.405435896572436	0.0401115200276149	0.0125839499693849	0.0146	0.0171	0.0214	0.0032	0.1513	0.0085	0.0044	0.072	0.0015	0.1348	0.1236	0.029	0.0031	0.1153	0.023	0.0054	0.0036	0.0034	0.001	0.028	0.0217	0.0282	0.0732	0.0143	0.0929	0.0014
6	rs137892693	150956468	1.06	0.0904005175896243	0.87	0.405435896572436	0.0401821786653756	0.0126156918882927	0.0146	0.0171	0.0214	0.0032	0.1514	0.0085	0.0044	0.072	0.0015	0.1348	0.1236	0.029	0.0031	0.1153	0.023	0.0054	0.0036	0.0034	0.001	0.028	0.0217	0.0282	0.0731	0.0143	0.0929	0.0014
6	rs62434107	150957745	1.06	0.0904005175896243	0.87	0.405435896572436	0.0402812444830311	0.0127430628640158	0.0146	0.0171	0.0214	0.0032	0.1513	0.0085	0.0044	0.072	0.0014	0.1348	0.1236	0.029	0.0031	0.1153	0.0229	0.0054	0.0036	0.0034	0.001	0.028	0.0217	0.0282	0.0732	0.0143	0.0929	0.0014
6	rs275344	150961088	1.06	0.0904005175896243	0.87	0.405435896572436	0.04038047808702	0.0130320049910256	0.0146	0.0171	0.0214	0.0032	0.1513	0.0085	0.0045	0.072	0.0014	0.1348	0.1236	0.029	0.0031	0.1153	0.0229	0.0054	0.0036	0.0034	0.001	0.028	0.0217	0.0282	0.0732	0.0143	0.0929	0.0014
6	rs12198116	150969829	1.06	0.0904005175896243	0.87	0.405435896572436	0.0419183034823819	0.0137520216307888	0.0146	0.0171	0.0214	0.0033	0.1513	0.0085	0.0045	0.072	0.0014	0.1348	0.1235	0.029	0.003	0.1153	0.0229	0.0054	0.0036	0.0033	0.001	0.0281	0.0217	0.0281	0.0732	0.0143	0.0929	0.0014
6	rs73004393	150971305	1.06	0.0904005175896243	0.86	0.450156947394433	0.0387852015342769	0.0141866110233207	0.0145	0.0171	0.0214	0.0033	0.1518	0.0085	0.0046	0.0718	0.0014	0.1346	0.1232	0.0291	0.003	0.1152	0.0227	0.0054	0.0037	0.0034	0.001	0.0283	0.0216	0.028	0.0735	0.0143	0.0929	0.0014
6	rs9383835	150979221	1.04	0.120487900976968	0.86	0.450156947394433	0.0387162446370724	0.0214649851891866	0.0141	0.017	0.0214	0.0036	0.1549	0.0084	0.0049	0.0718	0.0012	0.1323	0.1217	0.0292	0.0028	0.1152	0.0228	0.0055	0.0039	0.0035	9e-04	0.0288	0.0209	0.0275	0.0747	0.0146	0.0926	0.0013
6	rs2172329	150980770	1.04	0.120487900976968	0.86	0.450156947394433	0.0389372048096054	0.0215476404171918	0.0141	0.017	0.0214	0.0036	0.1549	0.0084	0.0049	0.0718	0.0012	0.1323	0.1216	0.0292	0.0028	0.1152	0.0228	0.0055	0.0039	0.0035	9e-04	0.0288	0.0209	0.0275	0.0747	0.0146	0.0926	0.0013
6	rs12209968	150986356	1.04	0.120487900976968	0.86	0.450156947394433	0.0426063055571126	0.0231470818181085	0.014	0.0169	0.0214	0.0037	0.1549	0.0084	0.0049	0.0716	0.0013	0.1321	0.1213	0.0295	0.0027	0.1153	0.0229	0.0055	0.004	0.0035	9e-04	0.0289	0.0208	0.0275	0.0748	0.0145	0.0928	0.0013
6	rs7349946	150988903	1.04	0.120487900976968	0.86	0.450156947394433	0.0450827082100775	0.0237935319566994	0.014	0.017	0.0214	0.0037	0.1549	0.0085	0.0049	0.0715	0.0013	0.1319	0.1212	0.0296	0.0027	0.1153	0.0229	0.0055	0.004	0.0035	9e-04	0.0289	0.0208	0.0275	0.0749	0.0145	0.0928	0.0013
6	rs13209071	150990255	1.04	0.120487900976968	0.86	0.450156947394433	0.0438400787656263	0.0243168076490955	0.0139	0.017	0.0214	0.0037	0.155	0.0085	0.0049	0.0714	0.0013	0.1318	0.1213	0.0297	0.0027	0.1154	0.0229	0.0055	0.004	0.0035	9e-04	0.0289	0.0208	0.0274	0.075	0.0145	0.0929	0.0013
6	rs74684704	150990608	1.04	0.120487900976968	0.86	0.450156947394433	0.0435256439607496	0.0244924375674286	0.0139	0.017	0.0214	0.0037	0.1551	0.0084	0.0049	0.0714	0.0013	0.1317	0.1213	0.0297	0.0027	0.1155	0.023	0.0055	0.004	0.0035	9e-04	0.0289	0.0208	0.0274	0.075	0.0145	0.093	0.0013
6	rs111750937	150991166	1.04	0.120487900976968	0.86	0.450156947394433	0.0433913588179891	0.0247570096144036	0.0139	0.0169	0.0214	0.0037	0.1551	0.0084	0.0049	0.0714	0.0013	0.1316	0.1213	0.0297	0.0026	0.1156	0.023	0.0055	0.004	0.0035	9e-04	0.0289	0.0207	0.0273	0.075	0.0145	0.0931	0.0013
6	rs73006343	150994384	1.04	0.120487900976968	0.86	0.450156947394433	0.041947424074389	0.0255139579225171	0.0138	0.0169	0.0215	0.0037	0.1555	0.0084	0.0049	0.071	0.0013	0.1312	0.1212	0.0299	0.0026	0.1158	0.0231	0.0055	0.004	0.0035	9e-04	0.0289	0.0207	0.0273	0.0751	0.0145	0.0933	0.0012
6	rs17080093	150997440	1.04	0.120487900976968	0.85	0.498060230126391	0.0426946880435627	0.0259190677890828	0.0138	0.0169	0.0215	0.0036	0.1554	0.0084	0.0049	0.071	0.0013	0.1313	0.1212	0.0299	0.0026	0.1158	0.0231	0.0055	0.004	0.0035	9e-04	0.0289	0.0207	0.0273	0.0751	0.0145	0.0933	0.0012
6	rs57139556	150998511	1.04	0.120487900976968	0.85	0.498060230126391	0.0424299162457522	0.0258739064348485	0.0138	0.0169	0.0215	0.0036	0.1554	0.0084	0.0049	0.071	0.0013	0.1313	0.1212	0.0299	0.0026	0.1158	0.0231	0.0055	0.004	0.0035	9e-04	0.0289	0.0207	0.0273	0.0751	0.0145	0.0934	0.0012
6	rs9384575	151005165	1.04	0.120487900976968	0.85	0.498060230126391	0.0415554640370126	0.0257836955249316	0.0138	0.0169	0.0216	0.0036	0.1555	0.0083	0.0049	0.0709	0.0012	0.1312	0.1211	0.03	0.0026	0.1159	0.0231	0.0055	0.004	0.0035	9e-04	0.0289	0.0207	0.0273	0.0751	0.0145	0.0934	0.0012
6	rs17080108	151006643	1.04	0.120487900976968	0.85	0.498060230126391	0.0416423483845249	0.0257836955249316	0.0138	0.0169	0.0216	0.0036	0.1556	0.0083	0.0049	0.0708	0.0012	0.1311	0.1211	0.03	0.0026	0.1158	0.0232	0.0055	0.004	0.0035	9e-04	0.0289	0.0207	0.0273	0.0751	0.0145	0.0934	0.0012
6	rs275351	151015996	1.03	0.13807906481078	0.85	0.498060230126391	0.031362958328456	0.0242292183668624	0.0138	0.0167	0.0216	0.0037	0.1556	0.0083	0.005	0.0705	0.0013	0.1305	0.1222	0.03	0.0026	0.1155	0.0234	0.0056	0.004	0.0035	9e-04	0.0289	0.0207	0.0268	0.0747	0.0146	0.0938	0.0012
6	rs654698	151016738	1.03	0.13807906481078	0.86	0.450156947394433	0.0316136291750667	0.0240544915605297	0.0138	0.0167	0.0216	0.0037	0.1557	0.0083	0.005	0.0705	0.0013	0.1305	0.1222	0.03	0.0026	0.1155	0.0234	0.0056	0.004	0.0035	9e-04	0.0289	0.0207	0.0268	0.0747	0.0146	0.0938	0.0012
6	rs56339479	151023191	1.03	0.13807906481078	0.86	0.450156947394433	0.0323740702880853	0.0224247463605548	0.0137	0.0169	0.0217	0.0038	0.156	0.0083	0.005	0.0701	0.0013	0.1303	0.1218	0.03	0.0026	0.1156	0.0237	0.0056	0.004	0.0035	9e-04	0.0288	0.0206	0.0264	0.0745	0.0149	0.0941	0.0013
6	rs9480549	151025050	1.03	0.13807906481078	0.85	0.498060230126391	0.0320587016632849	0.0225091570538421	0.0137	0.0169	0.0217	0.0038	0.156	0.0083	0.005	0.0701	0.0013	0.1302	0.1217	0.03	0.0026	0.1156	0.0237	0.0056	0.004	0.0035	9e-04	0.0288	0.0206	0.0264	0.0744	0.0149	0.0942	0.0013
6	rs9371193	151029109	1.03	0.13807906481078	0.86	0.450156947394433	0.0288763889163534	0.0204447408194145	0.0137	0.0171	0.0216	0.004	0.1568	0.0083	0.0051	0.0696	0.0014	0.1299	0.1212	0.0301	0.0027	0.1157	0.0239	0.0056	0.004	0.0035	9e-04	0.0288	0.0206	0.0267	0.0737	0.015	0.0945	0.0013
6	rs6905228	151031607	1.03	0.13807906481078	0.86	0.450156947394433	0.0281860103588519	0.0207686064913801	0.0137	0.0171	0.0216	0.004	0.1568	0.0083	0.005	0.0695	0.0014	0.1298	0.1212	0.0301	0.0027	0.1157	0.0239	0.0057	0.004	0.0035	0.001	0.0288	0.0206	0.0267	0.0736	0.015	0.0946	0.0013
6	rs9371194	151034730	1.03	0.13807906481078	0.86	0.450156947394433	0.0261118214772325	0.0202034593411173	0.0137	0.0171	0.0216	0.004	0.157	0.0083	0.005	0.0695	0.0014	0.1297	0.1212	0.0301	0.0027	0.1156	0.0239	0.0057	0.004	0.0036	0.001	0.0289	0.0206	0.0267	0.0733	0.015	0.0946	0.0013
6	rs79529986	151035512	1.03	0.13807906481078	0.86	0.450156947394433	0.0266490037869716	0.0225937199050502	0.0137	0.0171	0.0216	0.004	0.157	0.0083	0.005	0.0695	0.0014	0.1296	0.1212	0.0301	0.0027	0.1156	0.0239	0.0057	0.004	0.0036	0.001	0.0289	0.0206	0.0267	0.0733	0.015	0.0946	0.0013
6	rs76193635	151039403	1.03	0.13807906481078	0.86	0.450156947394433	0.0267552478585658	0.0236635615162287	0.0138	0.0171	0.0216	0.004	0.157	0.0083	0.005	0.0695	0.0014	0.1295	0.1212	0.0301	0.0027	0.1156	0.0239	0.0057	0.004	0.0036	0.001	0.0289	0.0206	0.0268	0.0732	0.015	0.0945	0.0013
6	rs12210829	151041895	1.03	0.13807906481078	0.86	0.450156947394433	0.0259553051760255	0.025648658810426	0.0139	0.0172	0.0216	0.004	0.1571	0.0082	0.005	0.0694	0.0014	0.1293	0.1213	0.0301	0.0027	0.1157	0.0238	0.0057	0.004	0.0036	0.001	0.0289	0.0207	0.0268	0.0731	0.0151	0.0944	0.0013
6	rs6937891	151045016	1.03	0.13807906481078	0.86	0.450156947394433	0.0203329702991964	0.0204447408194145	0.014	0.0176	0.0216	0.004	0.1572	0.008	0.0048	0.0692	0.0015	0.1288	0.1213	0.0302	0.0028	0.1162	0.0239	0.0058	0.0039	0.0036	0.001	0.0289	0.0207	0.0269	0.0723	0.0151	0.0944	0.0014
6	rs74356775	151048254	1.03	0.13807906481078	0.86	0.450156947394433	0.0203679378666942	0.0228908869856436	0.0141	0.0176	0.0216	0.004	0.1572	0.008	0.0048	0.0691	0.0015	0.1288	0.1212	0.0303	0.0028	0.1162	0.0239	0.0058	0.0039	0.0036	0.001	0.0288	0.0207	0.027	0.0722	0.0151	0.0944	0.0014
6	rs62434148	151050924	1.03	0.13807906481078	0.86	0.450156947394433	0.0200029457992215	0.0236203135640135	0.0141	0.0176	0.0216	0.004	0.1572	0.008	0.0048	0.0691	0.0015	0.1288	0.1212	0.0303	0.0028	0.1162	0.0239	0.0058	0.0039	0.0036	0.001	0.0288	0.0207	0.027	0.0722	0.0151	0.0944	0.0014
6	rs80178830	151055031	1.03	0.13807906481078	0.86	0.450156947394433	0.0196512452914208	0.0227208493050022	0.0141	0.0176	0.0216	0.004	0.1572	0.008	0.0048	0.0691	0.0015	0.1288	0.1212	0.0303	0.0028	0.1162	0.0239	0.0058	0.0039	0.0036	0.001	0.0288	0.0207	0.027	0.0722	0.0151	0.0945	0.0014
6	rs9478132	151058043	1.03	0.13807906481078	0.86	0.450156947394433	0.0192536285769194	0.0225091570538421	0.0142	0.0177	0.0216	0.004	0.1571	0.008	0.0048	0.0691	0.0015	0.1288	0.1211	0.0303	0.0028	0.1162	0.024	0.0058	0.004	0.0036	0.001	0.0288	0.0207	0.027	0.0722	0.0152	0.0945	0.0014
6	rs6934528	151062360	1.03	0.13807906481078	0.87	0.405435896572436	0.0148721144149734	0.0198839116395791	0.0143	0.0178	0.0215	0.0041	0.1573	0.008	0.005	0.0688	0.0015	0.1287	0.1209	0.0303	0.0028	0.1165	0.0239	0.006	0.004	0.0037	0.0011	0.0288	0.0206	0.0271	0.0715	0.0153	0.0945	0.0014
6	rs9397346	151069060	1.02	0.157502178544443	0.88	0.363814363818289	0.0109460794936892	0.0227633017649062	0.0146	0.0179	0.0217	0.0042	0.1574	0.0079	0.0054	0.0683	0.0015	0.128	0.1202	0.0304	0.003	0.1164	0.0239	0.0062	0.0041	0.0036	0.0011	0.029	0.0207	0.0275	0.0707	0.0154	0.0946	0.0015
6	rs17080241	151070741	1.02	0.157502178544443	0.87	0.405435896572436	0.00955858858560538	0.0296517909980585	0.0146	0.018	0.0217	0.0043	0.1574	0.0078	0.0054	0.0681	0.0015	0.1278	0.12	0.0304	0.0031	0.1164	0.0239	0.0062	0.0041	0.0036	0.0011	0.0291	0.0207	0.0276	0.0705	0.0155	0.0946	0.0015
6	rs12664858	151075238	1.02	0.157502178544443	0.87	0.405435896572436	0.00892173263629836	0.0294595745279191	0.0147	0.018	0.0217	0.0043	0.1574	0.0078	0.0055	0.068	0.0015	0.1277	0.1201	0.0304	0.0031	0.1163	0.0239	0.0062	0.0041	0.0036	0.0011	0.0291	0.0207	0.0276	0.0704	0.0155	0.0947	0.0015
6	rs3734411	151077619	1.02	0.157502178544443	0.87	0.405435896572436	0.00843501379930762	0.0322033852047225	0.0147	0.018	0.0218	0.0043	0.1574	0.0078	0.0055	0.068	0.0015	0.1276	0.12	0.0305	0.0031	0.1162	0.0239	0.0062	0.0042	0.0036	0.0011	0.0291	0.0207	0.0277	0.0704	0.0156	0.0948	0.0015
6	rs9383543	151081620	1.02	0.157502178544443	0.87	0.405435896572436	0.00783931338106592	0.0363706320443255	0.0147	0.0182	0.0218	0.0043	0.1573	0.0078	0.0055	0.0679	0.0014	0.1275	0.1201	0.0305	0.0032	0.1161	0.0239	0.0062	0.0042	0.0036	0.0011	0.0291	0.0207	0.0277	0.0703	0.0156	0.0947	0.0015
6	rs13205330	151093961	1.02	0.157502178544443	0.87	0.405435896572436	0.00817056604734342	0.0485906013625322	0.0148	0.0182	0.0218	0.0043	0.1572	0.0078	0.0055	0.0677	0.0014	0.1272	0.12	0.0306	0.0032	0.116	0.0239	0.0062	0.0042	0.0036	0.0011	0.0291	0.0208	0.0278	0.0702	0.0157	0.0948	0.0015
6	rs1040557	151094394	1.02	0.157502178544443	0.87	0.405435896572436	0.00804292884886723	0.0484101843611724	0.0148	0.0182	0.0218	0.0043	0.1572	0.0078	0.0055	0.0677	0.0014	0.1272	0.12	0.0306	0.0032	0.1159	0.0239	0.0062	0.0042	0.0036	0.0011	0.0291	0.0208	0.0278	0.0702	0.0157	0.0948	0.0015
6	rs724162	151108413	1.01	0.178854520006857	0.87	0.405435896572436	0.00609427311509161	0.0672394747727265	0.015	0.0183	0.022	0.0045	0.157	0.0079	0.0058	0.067	0.0014	0.1257	0.1194	0.0311	0.0035	0.1149	0.024	0.0066	0.0045	0.0037	0.0011	0.0292	0.0212	0.0282	0.0698	0.0161	0.0953	0.0016
6	rs979882	151110369	1.01	0.178854520006857	0.87	0.405435896572436	0.00474441813013738	0.0634800449719103	0.0151	0.0182	0.022	0.0045	0.1568	0.0079	0.0058	0.0671	0.0014	0.1255	0.1193	0.031	0.0036	0.1149	0.0239	0.0066	0.0045	0.0037	0.0012	0.0292	0.0213	0.0283	0.0699	0.0162	0.0954	0.0016
6	rs79078786	151120757	1.01	0.178854520006857	0.86	0.450156947394433	0.00509736075913181	0.1286195965827	0.015	0.0183	0.0221	0.0046	0.1564	0.008	0.006	0.0669	0.0013	0.1258	0.1196	0.0311	0.0037	0.114	0.0238	0.0067	0.0046	0.0037	0.0012	0.0293	0.0214	0.0283	0.0697	0.0162	0.0955	0.0016
6	rs2073062	151121760	1.01	0.178854520006857	0.86	0.450156947394433	0.00425652923538816	0.133661706529128	0.015	0.0183	0.0222	0.0046	0.1562	0.008	0.006	0.0669	0.0013	0.1258	0.1197	0.0311	0.0037	0.1139	0.0238	0.0068	0.0047	0.0037	0.0012	0.0293	0.0214	0.0283	0.0697	0.0162	0.0954	0.0016
6	rs2073060	151122094	1.01	0.178854520006857	0.86	0.450156947394433	0.00417700656130766	0.135206467687963	0.015	0.0183	0.0223	0.0046	0.1561	0.008	0.006	0.0669	0.0013	0.1257	0.1197	0.0312	0.0037	0.1139	0.0238	0.0068	0.0047	0.0037	0.0012	0.0293	0.0214	0.0283	0.0697	0.0162	0.0955	0.0016
6	rs9397024	151123175	1.01	0.178854520006857	0.86	0.450156947394433	0.00456116227566173	0.158368059185819	0.0151	0.0182	0.0223	0.0046	0.1561	0.008	0.006	0.0668	0.0013	0.1255	0.1196	0.0312	0.0037	0.1139	0.0238	0.0068	0.0047	0.0037	0.0012	0.0293	0.0214	0.0283	0.0697	0.0163	0.0955	0.0017
6	rs10046301	151125143	1.01	0.178854520006857	0.86	0.450156947394433	0.00716760847066413	0.197595008161141	0.0151	0.0181	0.0224	0.0047	0.1559	0.0081	0.0061	0.0667	0.0013	0.1254	0.1196	0.0312	0.0037	0.1138	0.0237	0.0068	0.0047	0.0038	0.0012	0.0293	0.0214	0.0283	0.0696	0.0163	0.0954	0.0017
6	rs10046456	151125251	1.01	0.178854520006857	0.86	0.450156947394433	0.00732511246759827	0.201458631404874	0.0151	0.0181	0.0224	0.0047	0.1559	0.0081	0.0061	0.0667	0.0013	0.1254	0.1196	0.0312	0.0037	0.1138	0.0237	0.0068	0.0047	0.0038	0.0012	0.0293	0.0214	0.0283	0.0696	0.0163	0.0954	0.0017
6	rs712218	151125896	1.01	0.178854520006857	0.86	0.450156947394433	0.0095336659882327	0.242648660608635	0.0151	0.0181	0.0224	0.0048	0.1558	0.0081	0.0061	0.0667	0.0013	0.1253	0.1196	0.0312	0.0037	0.1138	0.0237	0.0068	0.0047	0.0038	0.0012	0.0293	0.0214	0.0283	0.0696	0.0163	0.0954	0.0017
6	rs6923505	151128492	1.01	0.178854520006857	0.86	0.450156947394433	0.0185821605536187	0.112484340870142	0.0149	0.0179	0.023	0.0051	0.1541	0.0086	0.0067	0.0682	0.0014	0.1223	0.1187	0.0317	0.0043	0.1126	0.0234	0.0071	0.0052	0.0041	0.0013	0.0295	0.0219	0.0282	0.0694	0.0166	0.096	0.0019
6	rs77112854	151129380	0.99	0.227721472602965	0.86	0.450156947394433	0.026659614673452	0.114616867058012	0.0147	0.0178	0.0241	0.0055	0.1517	0.0092	0.0075	0.0702	0.0015	0.118	0.1175	0.0323	0.0051	0.1111	0.0231	0.0074	0.0058	0.0046	0.0014	0.0298	0.0227	0.0285	0.0689	0.0172	0.0967	0.0022
6	rs75603751	151129499	0.99	0.227721472602965	0.86	0.450156947394433	0.0279000045636754	0.130142647632455	0.0146	0.0178	0.0242	0.0055	0.1514	0.0093	0.0076	0.0703	0.0015	0.1176	0.1173	0.0324	0.0051	0.1109	0.023	0.0074	0.0059	0.0046	0.0014	0.0299	0.0228	0.0286	0.0689	0.0174	0.0967	0.0022
6	rs782661	151131081	0.96	0.3177447436144	0.86	0.450156947394433	0.0762190707163457	0.214587631989389	0.0146	0.0179	0.0252	0.0058	0.1504	0.01	0.0085	0.0714	0.0016	0.1123	0.1154	0.0335	0.0055	0.1093	0.0223	0.0078	0.0066	0.0053	0.0015	0.0305	0.0238	0.0293	0.0679	0.018	0.0975	0.0024
6	rs76915076	151132738	0.96	0.3177447436144	0.87	0.405435896572436	0.0842812715636974	0.22439526242561	0.0146	0.0179	0.0252	0.0058	0.1504	0.01	0.0085	0.0713	0.0016	0.1121	0.1153	0.0335	0.0055	0.1093	0.0223	0.0078	0.0066	0.0053	0.0015	0.0305	0.0238	0.0294	0.0679	0.018	0.0975	0.0024
6	rs56837245	151134948	0.96	0.3177447436144	0.87	0.405435896572436	0.0915949034356174	0.245548891923571	0.0147	0.0179	0.0253	0.0058	0.1508	0.0101	0.0086	0.0712	0.0016	0.1113	0.1148	0.0337	0.0056	0.1092	0.0222	0.0078	0.0067	0.0053	0.0015	0.0305	0.0241	0.0295	0.068	0.018	0.0974	0.0024
6	rs79102053	151135385	0.96	0.3177447436144	0.87	0.405435896572436	0.089058172336	0.247675215918046	0.0147	0.0179	0.0254	0.0059	0.1509	0.0101	0.0087	0.0712	0.0016	0.1111	0.1147	0.0337	0.0056	0.1091	0.0222	0.0078	0.0067	0.0053	0.0015	0.0305	0.0242	0.0296	0.068	0.018	0.0973	0.0024
6	rs17080350	151135576	0.96	0.3177447436144	0.87	0.405435896572436	0.0896580665550734	0.253185634953753	0.0147	0.0179	0.0254	0.0059	0.1509	0.0101	0.0087	0.0711	0.0016	0.111	0.1147	0.0338	0.0056	0.1091	0.0222	0.0079	0.0067	0.0053	0.0015	0.0305	0.0242	0.0296	0.068	0.018	0.0973	0.0024
6	rs761264	151145278	0.95	0.352537935866182	0.87	0.405435896572436	0.15667574814294	0.398473212365151	0.0146	0.0179	0.0254	0.006	0.15	0.0106	0.0092	0.0709	0.0016	0.1092	0.1129	0.0345	0.0058	0.1087	0.0217	0.0079	0.0071	0.0054	0.0015	0.0306	0.0254	0.0298	0.0691	0.0183	0.0972	0.0024
6	rs76807130	151151762	0.95	0.352537935866182	0.86	0.450156947394433	0.160801402649172	0.395894769485772	0.0146	0.018	0.0254	0.006	0.15	0.0106	0.0093	0.0709	0.0016	0.109	0.113	0.0345	0.0058	0.1086	0.0213	0.0079	0.0072	0.0054	0.0015	0.0306	0.0256	0.0297	0.0693	0.0184	0.0974	0.0024
6	rs41289347	151152035	0.95	0.352537935866182	0.86	0.450156947394433	0.159635757487602	0.391522045866783	0.0146	0.018	0.0254	0.006	0.15	0.0106	0.0093	0.0709	0.0016	0.109	0.113	0.0345	0.0058	0.1087	0.0213	0.0079	0.0072	0.0054	0.0015	0.0306	0.0256	0.0297	0.0693	0.0184	0.0974	0.0024
6	rs79596384	151152390	0.95	0.352537935866182	0.86	0.450156947394433	0.159567345213683	0.393192383654256	0.0146	0.018	0.0254	0.006	0.15	0.0106	0.0093	0.0709	0.0016	0.109	0.113	0.0345	0.0058	0.1086	0.0213	0.0078	0.0072	0.0054	0.0015	0.0306	0.0256	0.0297	0.0693	0.0184	0.0974	0.0024
6	rs803410	151153505	0.95	0.352537935866182	0.86	0.450156947394433	0.154552635720142	0.38677881933423	0.0146	0.018	0.0255	0.006	0.1499	0.0106	0.0093	0.0708	0.0017	0.109	0.1131	0.0345	0.0058	0.1086	0.0212	0.0078	0.0072	0.0054	0.0016	0.0307	0.0256	0.0298	0.0693	0.0184	0.0975	0.0024
6	rs803407	151156327	0.95	0.352537935866182	0.86	0.450156947394433	0.14923734712895	0.393963971887036	0.0146	0.018	0.0255	0.006	0.1498	0.0106	0.0093	0.071	0.0017	0.1089	0.1129	0.0346	0.0058	0.108	0.0216	0.0079	0.0072	0.0054	0.0016	0.0308	0.0257	0.0298	0.0693	0.0184	0.0975	0.0024
6	rs4869950	151158991	0.95	0.352537935866182	0.86	0.450156947394433	0.148810313828011	0.382051712386311	0.0146	0.018	0.0255	0.006	0.1499	0.0106	0.0093	0.071	0.0017	0.1088	0.1128	0.0346	0.0058	0.108	0.0216	0.0079	0.0072	0.0054	0.0016	0.0309	0.0257	0.0297	0.0693	0.0184	0.0975	0.0024
6	rs17348890	151161018	0.95	0.352537935866182	0.86	0.450156947394433	0.14851510071219	0.390751785231909	0.0146	0.018	0.0255	0.006	0.1499	0.0106	0.0093	0.071	0.0017	0.1088	0.1128	0.0346	0.0058	0.108	0.0216	0.0079	0.0072	0.0054	0.0016	0.0309	0.0257	0.0298	0.0693	0.0184	0.0974	0.0024
6	rs17080410	151161086	0.95	0.352537935866182	0.86	0.450156947394433	0.148547884985946	0.391393639915272	0.0146	0.018	0.0255	0.006	0.1499	0.0106	0.0093	0.071	0.0017	0.1088	0.1128	0.0346	0.0058	0.108	0.0216	0.0079	0.0072	0.0054	0.0016	0.0309	0.0257	0.0298	0.0693	0.0184	0.0974	0.0024
6	rs61742396	151161116	0.95	0.352537935866182	0.86	0.450156947394433	0.147370357131715	0.391008492078606	0.0146	0.018	0.0255	0.006	0.1499	0.0106	0.0093	0.071	0.0017	0.1088	0.1128	0.0346	0.0058	0.108	0.0216	0.0079	0.0072	0.0054	0.0016	0.0309	0.0257	0.0298	0.0693	0.0184	0.0974	0.0024
6	rs803400	151161825	0.95	0.352537935866182	0.86	0.450156947394433	0.148154757210224	0.397183414126187	0.0146	0.018	0.0255	0.006	0.1499	0.0106	0.0093	0.071	0.0017	0.1088	0.1128	0.0345	0.0058	0.108	0.0216	0.0079	0.0072	0.0054	0.0016	0.0309	0.0257	0.0298	0.0694	0.0184	0.0974	0.0024
6	rs17054318	151161836	0.95	0.352537935866182	0.86	0.450156947394433	0.148089296049929	0.397312342086043	0.0146	0.018	0.0255	0.006	0.1499	0.0106	0.0093	0.071	0.0017	0.1088	0.1128	0.0345	0.0058	0.1079	0.0216	0.0079	0.0072	0.0054	0.0016	0.0309	0.0257	0.0298	0.0694	0.0184	0.0974	0.0024
6	rs17427389	151163115	0.95	0.352537935866182	0.86	0.450156947394433	0.148744680841544	0.405457934010764	0.0146	0.018	0.0255	0.006	0.15	0.0106	0.0093	0.071	0.0016	0.1087	0.1128	0.0345	0.0058	0.1079	0.0216	0.0079	0.0072	0.0054	0.0016	0.0309	0.0258	0.0299	0.0694	0.0184	0.0973	0.0024
6	rs803399	151163542	0.95	0.352537935866182	0.86	0.450156947394433	0.148810313828011	0.404939406479812	0.0146	0.018	0.0255	0.006	0.15	0.0106	0.0093	0.071	0.0016	0.1087	0.1128	0.0345	0.0058	0.1079	0.0216	0.0079	0.0072	0.0054	0.0016	0.0309	0.0258	0.0299	0.0694	0.0184	0.0973	0.0024
6	rs803398	151164459	0.95	0.352537935866182	0.86	0.450156947394433	0.153180102056519	0.418087408819509	0.0146	0.018	0.0255	0.006	0.1499	0.0106	0.0093	0.071	0.0016	0.1086	0.1129	0.0345	0.0058	0.1081	0.0216	0.0078	0.0072	0.0054	0.0016	0.0309	0.0258	0.0299	0.0695	0.0184	0.0974	0.0024
6	rs12528219	151180608	0.94	0.389848785336034	0.86	0.450156947394433	0.391883507493051	0.631103936124809	0.0152	0.018	0.0254	0.0064	0.1527	0.0114	0.0102	0.0694	0.0021	0.1018	0.11	0.0342	0.0063	0.1076	0.0205	0.008	0.0078	0.0056	0.0018	0.0328	0.0272	0.0288	0.0705	0.0185	0.0985	0.0029
6	rs114813610	151183428	0.94	0.389848785336034	0.86	0.450156947394433	0.390486662700519	0.632554959098334	0.0152	0.018	0.0254	0.0064	0.1528	0.0115	0.0102	0.0693	0.0022	0.1015	0.1099	0.0342	0.0063	0.1075	0.0205	0.0079	0.0078	0.0056	0.0019	0.0328	0.0273	0.0287	0.0706	0.0185	0.0986	0.003
6	rs803386	151188245	0.94	0.389848785336034	0.86	0.450156947394433	0.346916804896073	0.620824184896765	0.0152	0.018	0.0254	0.0064	0.1529	0.0115	0.0102	0.0692	0.0022	0.1013	0.1099	0.0342	0.0063	0.1075	0.0205	0.0079	0.0078	0.0056	0.0019	0.0329	0.0274	0.0287	0.0707	0.0186	0.0986	0.003
6	rs11962903	151189764	0.94	0.389848785336034	0.85	0.498060230126391	0.346391526599159	0.616636853722465	0.0152	0.018	0.0254	0.0065	0.153	0.0115	0.0102	0.0692	0.0022	0.1013	0.1099	0.0342	0.0063	0.1075	0.0205	0.0079	0.0078	0.0056	0.0019	0.0329	0.0274	0.0286	0.0707	0.0186	0.0986	0.003
6	rs74615394	151190846	0.94	0.389848785336034	0.85	0.498060230126391	0.351768653211146	0.622703427192796	0.0152	0.0179	0.0254	0.0065	0.153	0.0115	0.0102	0.0692	0.0022	0.1013	0.1099	0.0342	0.0063	0.1074	0.0205	0.0079	0.0078	0.0056	0.0019	0.0329	0.0274	0.0286	0.0706	0.0186	0.0986	0.003
6	rs13194204	151196754	0.94	0.389848785336034	0.85	0.498060230126391	0.340484497732628	0.598808449558122	0.0153	0.0179	0.0254	0.0065	0.1532	0.0116	0.0103	0.0692	0.0022	0.1011	0.1099	0.0343	0.0064	0.1074	0.0205	0.008	0.0078	0.0056	0.0019	0.0328	0.0274	0.0284	0.0704	0.0186	0.0986	0.003
6	rs80228235	151196971	0.94	0.389848785336034	0.85	0.498060230126391	0.339184744032471	0.598521916001132	0.0153	0.0179	0.0254	0.0065	0.1532	0.0116	0.0103	0.0692	0.0022	0.1011	0.1099	0.0343	0.0064	0.1074	0.0206	0.008	0.0078	0.0056	0.0019	0.0328	0.0274	0.0284	0.0704	0.0186	0.0986	0.003
6	rs9322291	151197644	0.94	0.389848785336034	0.85	0.498060230126391	0.340796822314723	0.592226481577122	0.0153	0.0179	0.0254	0.0065	0.1533	0.0116	0.0103	0.0692	0.0022	0.1011	0.1098	0.0343	0.0064	0.1075	0.0205	0.008	0.0078	0.0056	0.0019	0.0329	0.0274	0.0285	0.0704	0.0186	0.0987	0.003
6	rs74360870	151197663	0.94	0.389848785336034	0.85	0.498060230126391	0.340484497732628	0.590655115322368	0.0153	0.0179	0.0254	0.0065	0.1533	0.0116	0.0103	0.0692	0.0022	0.1011	0.1098	0.0343	0.0064	0.1076	0.0205	0.008	0.0078	0.0056	0.0019	0.0329	0.0274	0.0285	0.0704	0.0186	0.0987	0.003
6	rs79751490	151198012	0.94	0.389848785336034	0.85	0.498060230126391	0.340484497732628	0.590797925443311	0.0153	0.0179	0.0254	0.0065	0.1533	0.0116	0.0103	0.0691	0.0022	0.1011	0.1098	0.0343	0.0063	0.1076	0.0205	0.008	0.0078	0.0056	0.0019	0.0329	0.0274	0.0285	0.0704	0.0186	0.0987	0.003
6	rs73011395	151202722	0.94	0.389848785336034	0.86	0.450156947394433	0.342151944401745	0.598235415166362	0.0153	0.0178	0.0253	0.0065	0.1534	0.0116	0.0103	0.0691	0.0022	0.101	0.1097	0.0343	0.0063	0.1076	0.0205	0.008	0.0078	0.0056	0.0019	0.0329	0.0274	0.0285	0.0705	0.0186	0.0987	0.0029
6	rs7765521	151204543	0.94	0.389848785336034	0.86	0.450156947394433	0.336541247139224	0.586659799601227	0.0153	0.0178	0.0253	0.0065	0.1535	0.0116	0.0103	0.0691	0.0022	0.101	0.1097	0.0343	0.0063	0.1076	0.0205	0.008	0.0079	0.0056	0.0019	0.0329	0.0273	0.0285	0.0705	0.0186	0.0987	0.0029
6	rs73011397	151205678	0.94	0.389848785336034	0.86	0.450156947394433	0.349707644983065	0.60569503500225	0.0153	0.0178	0.0252	0.0065	0.1535	0.0116	0.0103	0.069	0.0022	0.101	0.1097	0.0343	0.0063	0.1076	0.0205	0.008	0.0079	0.0056	0.0019	0.0329	0.0273	0.0286	0.0706	0.0186	0.0987	0.0029
6	rs803424	151206166	0.94	0.389848785336034	0.86	0.450156947394433	0.355536769368021	0.614185321953066	0.0153	0.0178	0.0252	0.0065	0.1535	0.0116	0.0103	0.069	0.0022	0.101	0.1097	0.0342	0.0063	0.1076	0.0205	0.008	0.0079	0.0056	0.0019	0.0329	0.0273	0.0286	0.0706	0.0186	0.0987	0.0029
6	rs17349743	151213211	0.94	0.389848785336034	0.86	0.450156947394433	0.474137178376334	0.617791312479083	0.0152	0.0174	0.0252	0.0065	0.1538	0.0116	0.0103	0.0689	0.0022	0.1009	0.1096	0.0341	0.0063	0.1075	0.0206	0.008	0.0079	0.0056	0.0019	0.0328	0.0272	0.0287	0.0707	0.0186	0.099	0.0027
6	rs12661318	151216868	0.95	0.352537935866182	0.86	0.450156947394433	0.849202387078144	0.513554018696574	0.0139	0.0166	0.0252	0.0061	0.159	0.0111	0.0103	0.0673	0.0021	0.1023	0.1089	0.0334	0.0059	0.1089	0.02	0.0078	0.0077	0.0056	0.0017	0.0317	0.0252	0.0283	0.0728	0.0189	0.0997	0.0026
6	rs175866	151225521	0.95	0.352537935866182	0.86	0.450156947394433	0.54235331859967	0.528092426580514	0.0138	0.0166	0.0249	0.006	0.1595	0.0111	0.0102	0.0671	0.0021	0.1023	0.1088	0.0332	0.0059	0.1098	0.0198	0.0078	0.0077	0.0059	0.0017	0.0318	0.025	0.0282	0.073	0.019	0.0999	0.0026
6	rs2295083	151225565	0.95	0.352537935866182	0.85	0.498060230126391	0.522278052310459	0.538678443171292	0.0138	0.0166	0.0249	0.006	0.1596	0.0111	0.0102	0.0673	0.0019	0.1023	0.1089	0.0332	0.0059	0.1098	0.0198	0.0078	0.0077	0.0056	0.0017	0.0318	0.025	0.0282	0.073	0.019	0.1	0.0024
6	rs6905272	151227709	0.95	0.352537935866182	0.85	0.498060230126391	0.506743984300701	0.532543317198004	0.0138	0.0165	0.0249	0.006	0.1594	0.011	0.0102	0.0673	0.0019	0.1023	0.1089	0.0333	0.0059	0.1099	0.0199	0.0079	0.0076	0.0056	0.0017	0.0318	0.025	0.0284	0.0729	0.019	0.0999	0.0024
6	rs17080476	151229997	0.95	0.352537935866182	0.85	0.498060230126391	0.458349160833124	0.493510723174862	0.0137	0.0164	0.025	0.006	0.159	0.011	0.0102	0.0674	0.0019	0.1025	0.1089	0.0334	0.006	0.1101	0.02	0.0079	0.0076	0.0056	0.0017	0.0318	0.0249	0.0284	0.0728	0.0192	0.0997	0.0024
6	rs1771845	151230837	0.95	0.352537935866182	0.85	0.498060230126391	0.443060640096369	0.479223174678499	0.0138	0.0164	0.0249	0.0061	0.1591	0.011	0.0102	0.0673	0.0019	0.1025	0.1089	0.0334	0.006	0.1102	0.0201	0.0079	0.0076	0.0056	0.0017	0.0319	0.0249	0.0282	0.0728	0.0192	0.0996	0.0024
6	rs6913453	151233641	0.95	0.352537935866182	0.85	0.498060230126391	0.462833406710549	0.45244719715075	0.0138	0.0159	0.0251	0.0059	0.1591	0.0108	0.01	0.0672	0.0021	0.1026	0.1089	0.0333	0.0061	0.1106	0.0202	0.0078	0.0074	0.0058	0.0017	0.0318	0.0246	0.0285	0.0729	0.0195	0.0994	0.0025
6	rs9397365	151236180	0.95	0.352537935866182	0.85	0.498060230126391	0.412333838882372	0.397183414126187	0.0137	0.0159	0.0252	0.0059	0.159	0.0107	0.01	0.0672	0.0021	0.1027	0.1091	0.0333	0.0061	0.1108	0.0202	0.0078	0.0074	0.0058	0.0017	0.0318	0.0244	0.0286	0.0729	0.0195	0.0993	0.0025
6	rs175860	151236287	0.95	0.352537935866182	0.85	0.498060230126391	0.41227646916752	0.396796699474093	0.0137	0.0159	0.0252	0.0059	0.159	0.0107	0.01	0.0673	0.0021	0.1027	0.1091	0.0333	0.0061	0.1109	0.0202	0.0078	0.0074	0.0058	0.0017	0.0318	0.0243	0.0286	0.0729	0.0195	0.0993	0.0025
6	rs117139220	151236699	0.95	0.352537935866182	0.85	0.498060230126391	0.428086174568021	0.397699195152455	0.0137	0.0159	0.0252	0.0059	0.159	0.0107	0.01	0.0672	0.0021	0.1027	0.1093	0.0333	0.0061	0.1109	0.0202	0.0078	0.0074	0.0058	0.0017	0.0317	0.0243	0.0286	0.0728	0.0195	0.0993	0.0025
6	rs6937157	151243150	0.95	0.352537935866182	0.85	0.498060230126391	0.544649806286065	0.452046641999105	0.0137	0.0159	0.0253	0.0058	0.1584	0.0105	0.0099	0.0673	0.0021	0.1027	0.1094	0.0334	0.0061	0.1108	0.0202	0.0077	0.0074	0.0058	0.0017	0.0317	0.0242	0.0287	0.0728	0.0196	0.0993	0.0025
6	rs73013121	151243448	0.95	0.352537935866182	0.85	0.498060230126391	0.549586259817006	0.457796850870385	0.0137	0.016	0.0253	0.0058	0.1584	0.0105	0.0099	0.0673	0.0021	0.1027	0.1095	0.0334	0.0061	0.1108	0.0202	0.0077	0.0074	0.0058	0.0017	0.0317	0.0242	0.0287	0.0728	0.0196	0.0993	0.0025
6	rs175853	151245314	0.95	0.352537935866182	0.84	0.549223467132668	0.58025227291797	0.449911931592708	0.0137	0.016	0.0254	0.0058	0.1579	0.0105	0.0099	0.0673	0.0021	0.1028	0.1097	0.0335	0.0061	0.1108	0.0203	0.0077	0.0074	0.0058	0.0017	0.0317	0.0241	0.0288	0.0728	0.0196	0.0993	0.0025
6	rs12213150	151247079	0.97	0.285396128624663	0.84	0.549223467132668	0.454488121034666	0.275023972571688	0.0135	0.0158	0.0253	0.0054	0.1589	0.0096	0.0091	0.0671	0.0022	0.1027	0.1122	0.0335	0.0062	0.1114	0.021	0.0074	0.0069	0.0057	0.0016	0.0321	0.0228	0.0297	0.072	0.02	0.0987	0.0025
6	rs803455	151247439	0.97	0.285396128624663	0.84	0.549223467132668	0.377424852321892	0.245101988245849	0.0134	0.0156	0.0252	0.0053	0.1591	0.0093	0.0088	0.067	0.0022	0.1026	0.1134	0.0333	0.0062	0.1113	0.0214	0.0073	0.0067	0.0056	0.0016	0.0323	0.0223	0.0301	0.0718	0.0201	0.0985	0.0025
6	rs6922269	151252985	0.98	0.255415240389183	0.84	0.549223467132668	0.323282574589704	0.247003115872989	0.013	0.0135	0.0226	0.0037	0.1642	0.0056	0.0056	0.0651	0.0023	0.1011	0.1254	0.0324	0.0056	0.1155	0.0242	0.0049	0.0046	0.0049	0.0017	0.0355	0.0187	0.0334	0.0685	0.0207	0.0978	0.0026
6	rs117212131	151254376	0.98	0.255415240389183	0.84	0.549223467132668	0.276022334451176	0.229079194451356	0.013	0.0135	0.0226	0.0036	0.1642	0.0056	0.0056	0.0651	0.0023	0.1011	0.1255	0.0325	0.0056	0.1155	0.0242	0.0048	0.0046	0.0049	0.0017	0.0355	0.0187	0.0335	0.0684	0.0207	0.0979	0.0026
6	rs6919680	151255129	0.98	0.255415240389183	0.84	0.549223467132668	0.21430219379878	0.196659018326756	0.013	0.0135	0.0226	0.0036	0.1642	0.0055	0.0056	0.0651	0.0023	0.1011	0.1256	0.0325	0.0056	0.1156	0.0242	0.0048	0.0046	0.0049	0.0017	0.0355	0.0187	0.0335	0.0685	0.0207	0.0979	0.0026
6	rs56396780	151257061	0.98	0.255415240389183	0.84	0.549223467132668	0.216292873136429	0.194791540756906	0.013	0.0135	0.0226	0.0036	0.1643	0.0055	0.0056	0.0651	0.0023	0.101	0.1256	0.0325	0.0056	0.1156	0.0242	0.0048	0.0046	0.0049	0.0017	0.0355	0.0187	0.0335	0.0685	0.0207	0.0979	0.0026
6	rs803447	151264778	0.98	0.255415240389183	0.84	0.549223467132668	0.161868537703366	0.195724527824818	0.0129	0.0137	0.0225	0.0036	0.1649	0.0054	0.0054	0.0648	0.0023	0.1009	0.1261	0.0325	0.0055	0.1154	0.0244	0.0047	0.0045	0.0049	0.0016	0.0356	0.0185	0.0337	0.0683	0.0208	0.0979	0.0026
6	rs9478151	151265926	0.98	0.255415240389183	0.84	0.549223467132668	0.192476896450361	0.246107885669138	0.013	0.0139	0.0222	0.0035	0.1651	0.0052	0.0052	0.0643	0.0022	0.1009	0.1269	0.0323	0.0054	0.116	0.0246	0.0045	0.0043	0.0048	0.0016	0.0359	0.0184	0.0338	0.0678	0.0208	0.0981	0.0026
6	rs13193176	151266870	0.98	0.255415240389183	0.84	0.549223467132668	0.124218105533415	0.271902898866162	0.013	0.0141	0.0219	0.0034	0.1653	0.0051	0.005	0.0639	0.0022	0.1009	0.1276	0.0324	0.0054	0.1164	0.0247	0.0044	0.0042	0.0048	0.0016	0.0361	0.0182	0.034	0.0676	0.0207	0.0982	0.0026
6	rs61748674	151270231	0.98	0.255415240389183	0.84	0.549223467132668	0.117046188983006	0.268907857295775	0.013	0.0141	0.0219	0.0034	0.1653	0.0051	0.005	0.0639	0.0022	0.1009	0.1277	0.0324	0.0054	0.1164	0.0247	0.0044	0.0042	0.0048	0.0016	0.0361	0.0182	0.034	0.0675	0.0207	0.0982	0.0026
6	rs1555180	151271130	0.98	0.255415240389183	0.84	0.549223467132668	0.0916436601590365	0.242314726367824	0.013	0.0141	0.022	0.0034	0.1653	0.0051	0.005	0.0639	0.0022	0.1009	0.1277	0.0324	0.0054	0.1164	0.0248	0.0044	0.0042	0.0048	0.0016	0.0361	0.0182	0.034	0.0675	0.0207	0.0983	0.0026
6	rs73017069	151274882	0.98	0.255415240389183	0.84	0.549223467132668	0.0784064581031818	0.22179471331905	0.013	0.0141	0.0219	0.0033	0.1653	0.0051	0.0049	0.0637	0.0021	0.1009	0.128	0.0324	0.0053	0.1165	0.0248	0.0043	0.0042	0.0048	0.0016	0.0362	0.0182	0.034	0.0675	0.0207	0.0983	0.0026
6	rs1738584	151278949	0.98	0.255415240389183	0.84	0.549223467132668	0.0713802570448065	0.210322435071209	0.013	0.0141	0.0219	0.0033	0.1653	0.0051	0.0049	0.0637	0.0021	0.1009	0.128	0.0324	0.0053	0.1165	0.0248	0.0043	0.0042	0.0047	0.0016	0.0363	0.0182	0.0341	0.0676	0.0207	0.0984	0.0026
6	rs12214306	151280919	0.98	0.255415240389183	0.84	0.549223467132668	0.0823079405640564	0.219419599078099	0.013	0.0141	0.0218	0.0033	0.1653	0.0051	0.0049	0.0635	0.0022	0.1009	0.128	0.0324	0.0053	0.1165	0.0248	0.0043	0.0041	0.0047	0.0016	0.0362	0.0181	0.0341	0.0675	0.0207	0.0985	0.0026
6	rs7739248	151281668	0.98	0.255415240389183	0.83	0.603719568470427	0.0786937511224214	0.210322435071209	0.0131	0.0141	0.0218	0.0033	0.1654	0.0052	0.0049	0.0633	0.0022	0.1009	0.128	0.0325	0.0053	0.1165	0.0249	0.0043	0.0041	0.0047	0.0016	0.0362	0.0181	0.0343	0.0674	0.0207	0.0986	0.0027
6	rs6900628	151295133	0.98	0.255415240389183	0.83	0.603719568470427	0.0619145575249607	0.191692494967594	0.0131	0.0141	0.0219	0.0033	0.1655	0.0051	0.0049	0.0621	0.0022	0.1014	0.1279	0.0325	0.0052	0.1171	0.025	0.0041	0.004	0.0047	0.0016	0.0361	0.018	0.0344	0.0674	0.0208	0.0995	0.0026
6	rs1555181	151296753	0.98	0.255415240389183	0.84	0.549223467132668	0.0608981949654626	0.19344655532836	0.0131	0.0141	0.022	0.0033	0.1655	0.0051	0.0047	0.0621	0.0022	0.1015	0.1279	0.0325	0.0052	0.1171	0.025	0.0041	0.0039	0.0046	0.0015	0.0361	0.018	0.0344	0.0675	0.0208	0.0995	0.0026
6	rs2057107	151296944	0.98	0.255415240389183	0.84	0.549223467132668	0.0609731002146114	0.192930093404864	0.0131	0.0141	0.0219	0.0033	0.1655	0.0051	0.0048	0.062	0.0022	0.1015	0.1279	0.0325	0.0052	0.1171	0.025	0.0041	0.0039	0.0046	0.0015	0.0361	0.018	0.0344	0.0675	0.0208	0.0996	0.0026
6	rs75631232	151297701	0.98	0.255415240389183	0.84	0.549223467132668	0.0614803037520832	0.194170386651712	0.0131	0.0141	0.0219	0.0033	0.1655	0.0051	0.0047	0.062	0.0022	0.1015	0.1279	0.0325	0.0052	0.1171	0.025	0.0041	0.0039	0.0046	0.0015	0.0361	0.018	0.0345	0.0674	0.0208	0.0996	0.0026
6	rs112968151	151299606	0.98	0.255415240389183	0.84	0.549223467132668	0.062560197930995	0.193239914462742	0.0131	0.0141	0.0219	0.0033	0.1655	0.0051	0.0047	0.062	0.0022	0.1015	0.1279	0.0325	0.0052	0.1171	0.025	0.0041	0.0039	0.0046	0.0015	0.0361	0.018	0.0344	0.0674	0.0208	0.0996	0.0026
6	rs536100	151301359	0.98	0.255415240389183	0.84	0.549223467132668	0.0615933928254551	0.195102369144182	0.0131	0.0141	0.0219	0.0033	0.1655	0.0051	0.0048	0.0619	0.0022	0.1015	0.1279	0.0325	0.0052	0.1172	0.025	0.0041	0.0039	0.0046	0.0015	0.0362	0.018	0.0345	0.0675	0.0208	0.0996	0.0026
6	rs9968875	151313367	0.98	0.255415240389183	0.84	0.549223467132668	0.0558227698825741	0.195517067294182	0.0131	0.014	0.0219	0.0035	0.1653	0.0051	0.0048	0.0616	0.0022	0.1014	0.1281	0.0325	0.0051	0.1174	0.025	0.0041	0.0039	0.0046	0.0016	0.0362	0.018	0.0345	0.0673	0.0209	0.0996	0.0026
6	rs12175302	151315581	0.98	0.255415240389183	0.85	0.498060230126391	0.0585697456002795	0.201563401748417	0.0132	0.014	0.0219	0.0036	0.1653	0.0051	0.0048	0.0616	0.0022	0.1014	0.1282	0.0325	0.0051	0.1175	0.0251	0.0041	0.0039	0.0046	0.0016	0.0362	0.0179	0.0345	0.0673	0.0209	0.0996	0.0026
6	rs9478908	151322448	0.98	0.255415240389183	0.85	0.498060230126391	0.0608046489855794	0.205031027814134	0.0133	0.0139	0.0218	0.0036	0.1651	0.0051	0.0048	0.0616	0.0022	0.1012	0.1282	0.0323	0.005	0.1177	0.0252	0.0041	0.0038	0.0046	0.0016	0.0363	0.0179	0.0345	0.0671	0.021	0.0995	0.0026
6	rs75980046	151322571	0.98	0.255415240389183	0.85	0.498060230126391	0.0641549173038723	0.211918564804875	0.0133	0.0139	0.0218	0.0036	0.1651	0.0051	0.0048	0.0615	0.0022	0.1012	0.1282	0.0323	0.005	0.1177	0.0252	0.0041	0.0038	0.0046	0.0016	0.0363	0.0179	0.0345	0.0671	0.021	0.0995	0.0026
6	rs117099588	151326343	0.98	0.255415240389183	0.84	0.549223467132668	0.044050560891194	0.152811369324304	0.0144	0.014	0.0204	0.004	0.164	0.0056	0.0048	0.0612	0.0021	0.1007	0.1295	0.0315	0.005	0.1201	0.0253	0.0038	0.0036	0.0043	0.0021	0.0365	0.0181	0.035	0.0665	0.0214	0.0976	0.0023
6	rs505358	151327848	0.98	0.255415240389183	0.84	0.549223467132668	0.0373413746177844	0.163897230217901	0.0149	0.0142	0.0197	0.0042	0.1636	0.0059	0.0049	0.061	0.0021	0.1006	0.1301	0.0312	0.005	0.1212	0.0254	0.0037	0.0035	0.0041	0.0023	0.0366	0.0181	0.0353	0.0663	0.0218	0.0962	0.0022
6	rs503348	151328122	0.98	0.255415240389183	0.84	0.549223467132668	0.0464739241143942	0.164776365116325	0.015	0.0142	0.0197	0.0042	0.1637	0.0059	0.0049	0.061	0.0021	0.1006	0.1301	0.0311	0.005	0.1214	0.0254	0.0037	0.0035	0.0041	0.0023	0.0367	0.018	0.0354	0.0662	0.0218	0.096	0.0022
6	rs1076745	151329457	0.98	0.255415240389183	0.84	0.549223467132668	0.045975975923363	0.162338419146868	0.0153	0.0143	0.0195	0.0044	0.164	0.0059	0.0053	0.0608	0.0018	0.1002	0.1302	0.0307	0.0048	0.1221	0.0254	0.0036	0.0035	0.0041	0.0024	0.0369	0.0179	0.0358	0.0658	0.0217	0.0956	0.0021
6	rs526586	151330686	0.98	0.255415240389183	0.84	0.549223467132668	0.0315060273040339	0.153573595268174	0.0154	0.0144	0.0193	0.0044	0.1641	0.006	0.0053	0.0606	0.0018	0.1001	0.1302	0.0307	0.0047	0.1225	0.0255	0.0036	0.0035	0.0041	0.0024	0.037	0.0179	0.0361	0.0656	0.0217	0.0956	0.002
6	rs117097664	151334530	0.97	0.285396128624663	0.84	0.549223467132668	0.0343627353754567	0.155197818379326	0.0155	0.0141	0.0192	0.0045	0.1641	0.0059	0.0052	0.0607	0.0018	0.1	0.1302	0.0307	0.0047	0.1227	0.0256	0.0036	0.0035	0.0041	0.0024	0.0369	0.0179	0.0361	0.0656	0.0216	0.0957	0.002
6	rs509474	151336739	0.97	0.285396128624663	0.84	0.549223467132668	0.0350269741663368	0.152716186488065	0.0156	0.0141	0.0192	0.0045	0.1641	0.0059	0.0052	0.0607	0.0018	0.1	0.1302	0.0307	0.0047	0.1229	0.0256	0.0035	0.0035	0.0041	0.0024	0.0369	0.0178	0.0361	0.0656	0.0216	0.0957	0.002
6	rs517766	151338476	0.97	0.285396128624663	0.85	0.498060230126391	0.0347704495012622	0.150438181088848	0.0157	0.0141	0.0192	0.0045	0.1642	0.0059	0.0052	0.0607	0.0018	0.0998	0.1302	0.0307	0.0047	0.1229	0.0256	0.0035	0.0035	0.0041	0.0024	0.0369	0.0178	0.0361	0.0656	0.0216	0.0957	0.002
6	rs472703	151341298	0.97	0.285396128624663	0.85	0.498060230126391	0.0362766333575685	0.148926348600194	0.0163	0.0142	0.0192	0.0045	0.1643	0.0059	0.0051	0.0606	0.0018	0.0991	0.1302	0.0307	0.0047	0.1231	0.0257	0.0034	0.0034	0.0041	0.0024	0.0369	0.0178	0.0362	0.0656	0.0216	0.0956	0.0019
6	rs1076747	151343713	0.97	0.285396128624663	0.84	0.549223467132668	0.0389372048096054	0.152335667449292	0.0163	0.0142	0.0192	0.0045	0.1644	0.0058	0.0051	0.0606	0.0018	0.0991	0.1302	0.0307	0.0047	0.1231	0.0257	0.0034	0.0034	0.0041	0.0024	0.0369	0.0178	0.0362	0.0656	0.0216	0.0956	0.0019
6	rs17080720	151351830	0.97	0.285396128624663	0.84	0.549223467132668	0.0489214999984772	0.158175275208145	0.0163	0.0142	0.0191	0.0044	0.1643	0.0058	0.0051	0.0606	0.0018	0.0992	0.1302	0.0307	0.0047	0.1232	0.0257	0.0034	0.0034	0.0042	0.0024	0.037	0.0178	0.0363	0.0656	0.0216	0.0955	0.0019
6	rs6938930	151356066	0.97	0.285396128624663	0.84	0.549223467132668	0.0513042720693748	0.161560986204375	0.0163	0.0142	0.0191	0.0044	0.1643	0.0058	0.0051	0.0605	0.0018	0.0993	0.1302	0.0307	0.0047	0.1232	0.0257	0.0034	0.0034	0.0042	0.0024	0.0371	0.0177	0.0363	0.0656	0.0215	0.0954	0.0019
6	rs13214952	151360058	0.97	0.285396128624663	0.84	0.549223467132668	0.0459294799207436	0.155485078419996	0.0164	0.0143	0.0191	0.0044	0.1642	0.0058	0.0051	0.0605	0.0018	0.0995	0.1303	0.0306	0.0046	0.1233	0.0258	0.0034	0.0034	0.0042	0.0024	0.0371	0.0177	0.0364	0.0656	0.0215	0.0953	0.0019
6	rs1985154	151369307	0.97	0.285396128624663	0.85	0.498060230126391	0.0633830784319477	0.174554916830278	0.0164	0.0149	0.0184	0.0041	0.1643	0.0058	0.0049	0.0597	0.0016	0.1001	0.1298	0.0305	0.0043	0.1251	0.0262	0.0036	0.0032	0.0042	0.0023	0.0376	0.0175	0.0371	0.065	0.0218	0.0942	0.0017
6	rs76470388	151377317	0.97	0.285396128624663	0.85	0.498060230126391	0.0741779058945424	0.207247956042958	0.0165	0.0154	0.0179	0.0041	0.1643	0.0058	0.0048	0.0589	0.0016	0.1005	0.1294	0.0304	0.0041	0.1261	0.0264	0.0038	0.003	0.0041	0.0022	0.038	0.0174	0.0377	0.0648	0.0221	0.0935	0.0015
6	rs6934853	151378351	0.97	0.285396128624663	0.85	0.498060230126391	0.0668850109840221	0.194791540756906	0.0165	0.0154	0.0179	0.0041	0.1643	0.0058	0.0048	0.059	0.0015	0.1005	0.1295	0.0304	0.0041	0.1261	0.0264	0.0038	0.003	0.0041	0.0022	0.038	0.0173	0.0377	0.0648	0.0221	0.0935	0.0015
6	rs17354302	151385882	0.97	0.285396128624663	0.85	0.498060230126391	0.0595234079570433	0.191692494967594	0.0165	0.0155	0.0179	0.0041	0.1645	0.0058	0.0048	0.0589	0.0015	0.1009	0.1296	0.0304	0.0038	0.1261	0.0265	0.0038	0.003	0.0041	0.0022	0.0381	0.0173	0.0378	0.0645	0.0221	0.0934	0.0015
6	rs78239965	151386450	0.97	0.285396128624663	0.85	0.498060230126391	0.05858798898765	0.192620440772348	0.0165	0.0155	0.0179	0.0041	0.1645	0.0058	0.0048	0.0589	0.0015	0.1009	0.1296	0.0304	0.0037	0.1261	0.0265	0.0038	0.003	0.0041	0.0022	0.0381	0.0173	0.0378	0.0645	0.0221	0.0934	0.0015
6	rs113300007	151391569	0.97	0.285396128624663	0.84	0.549223467132668	0.0551365614193525	0.212984867336905	0.0165	0.0157	0.0178	0.0041	0.1649	0.0057	0.0048	0.0588	0.0015	0.1023	0.1298	0.0302	0.0029	0.1263	0.0267	0.004	0.0029	0.0041	0.0021	0.0383	0.0172	0.038	0.0636	0.0221	0.0931	0.0014
6	rs4869979	151391661	0.97	0.285396128624663	0.84	0.549223467132668	0.0545777433122823	0.212664790837299	0.0165	0.0157	0.0178	0.0041	0.1649	0.0057	0.0048	0.0588	0.0015	0.1023	0.1298	0.0302	0.0029	0.1263	0.0267	0.004	0.0029	0.0041	0.0021	0.0383	0.0172	0.0379	0.0636	0.0221	0.0931	0.0014
6	rs6923669	151392273	0.97	0.285396128624663	0.84	0.549223467132668	0.0546299710116163	0.211599019334641	0.0165	0.0157	0.0178	0.0041	0.1649	0.0058	0.0048	0.0588	0.0014	0.1023	0.1298	0.0302	0.0029	0.1263	0.0267	0.004	0.003	0.0041	0.0021	0.0383	0.0172	0.0379	0.0636	0.0221	0.0931	0.0014
6	rs78280804	151394253	0.97	0.285396128624663	0.84	0.549223467132668	0.0551015238337025	0.211918564804875	0.0165	0.0157	0.0178	0.004	0.1649	0.0058	0.0049	0.0588	0.0014	0.1024	0.1298	0.0302	0.0029	0.1263	0.0267	0.004	0.0029	0.0041	0.0021	0.0383	0.0172	0.0379	0.0636	0.0221	0.0931	0.0014
6	rs11155772	151394562	0.97	0.285396128624663	0.84	0.549223467132668	0.0559465354240012	0.21223826975051	0.0165	0.0157	0.0178	0.004	0.1649	0.0058	0.0049	0.0587	0.0015	0.1024	0.1297	0.0302	0.0029	0.1263	0.0267	0.004	0.0029	0.0041	0.0021	0.0383	0.0172	0.0379	0.0636	0.0222	0.0931	0.0014
6	rs78888580	151398029	0.97	0.285396128624663	0.84	0.549223467132668	0.0617443918040107	0.217482568807667	0.0165	0.0157	0.0178	0.004	0.1649	0.0058	0.0049	0.0587	0.0014	0.1024	0.1298	0.0302	0.0029	0.1263	0.0266	0.004	0.003	0.0041	0.0021	0.0383	0.0172	0.0379	0.0635	0.0222	0.093	0.0014
6	rs57782847	151403272	0.97	0.285396128624663	0.84	0.549223467132668	0.0666662372426128	0.218773296089836	0.0165	0.0158	0.0178	0.0041	0.1649	0.0058	0.0049	0.0588	0.0014	0.1024	0.1298	0.0302	0.0029	0.1263	0.0267	0.0041	0.003	0.0041	0.0021	0.0383	0.0172	0.0379	0.0634	0.0222	0.0929	0.0014
6	rs79416231	151418439	0.97	0.285396128624663	0.84	0.549223467132668	0.0603011425237761	0.206402475603754	0.0166	0.0161	0.0177	0.0042	0.1649	0.0059	0.0052	0.0589	0.0014	0.1027	0.1298	0.0299	0.0028	0.1263	0.0268	0.0045	0.0031	0.0039	0.002	0.0383	0.017	0.0379	0.063	0.022	0.0921	0.0014
6	rs6912269	151423606	0.97	0.285396128624663	0.84	0.549223467132668	0.0544386326366099	0.20124914548629	0.0166	0.0162	0.0177	0.0042	0.1648	0.0059	0.0052	0.0589	0.0014	0.1027	0.1298	0.0299	0.0028	0.1263	0.0268	0.0046	0.0032	0.0039	0.0019	0.0383	0.0171	0.0379	0.063	0.0219	0.092	0.0014
6	rs35815032	151424745	0.97	0.285396128624663	0.84	0.549223467132668	0.0569969759057257	0.205347245176615	0.0166	0.0162	0.0177	0.0042	0.1648	0.0059	0.0052	0.0589	0.0014	0.1028	0.1298	0.0299	0.0028	0.1265	0.0268	0.0045	0.0031	0.0039	0.0019	0.0383	0.0171	0.0379	0.063	0.0219	0.092	0.0014
6	rs4869987	151432371	0.96	0.3177447436144	0.84	0.549223467132668	0.0574460092214449	0.146856569611535	0.0174	0.0188	0.0164	0.0045	0.1635	0.0069	0.0055	0.0596	0.0012	0.1045	0.1277	0.0281	0.0024	0.1269	0.0266	0.0056	0.0038	0.0037	0.0014	0.0387	0.0174	0.0398	0.0615	0.0214	0.09	0.0013
6	rs6928557	151433505	0.96	0.3177447436144	0.84	0.549223467132668	0.0586427417768548	0.145264366835946	0.0174	0.0188	0.0163	0.0045	0.1635	0.0069	0.0055	0.0596	0.0012	0.1046	0.1276	0.028	0.0024	0.127	0.0265	0.0057	0.0038	0.0037	0.0014	0.0387	0.0174	0.0398	0.0616	0.0214	0.09	0.0012
6	rs75815553	151437682	0.95	0.352537935866182	0.84	0.549223467132668	0.0633254381859054	0.150532852689932	0.0176	0.0195	0.0164	0.0046	0.1623	0.007	0.0056	0.0601	0.001	0.1053	0.1265	0.0277	0.0023	0.1269	0.0267	0.006	0.0039	0.0034	0.0012	0.0384	0.0173	0.0403	0.0618	0.0221	0.0896	0.0011
6	rs7741602	151437732	0.95	0.352537935866182	0.84	0.549223467132668	0.0637682295224927	0.150532852689932	0.0176	0.0195	0.0164	0.0046	0.1623	0.007	0.0056	0.0601	0.001	0.1053	0.1265	0.0277	0.0023	0.1269	0.0268	0.006	0.0039	0.0034	0.0012	0.0384	0.0173	0.0403	0.0619	0.0221	0.0896	0.0011
6	rs77443369	151441909	0.95	0.352537935866182	0.84	0.549223467132668	0.0661510001407614	0.155772527731071	0.0176	0.0197	0.0164	0.0046	0.1621	0.0071	0.0056	0.0601	0.001	0.1052	0.1265	0.0278	0.0023	0.1267	0.0269	0.0061	0.0039	0.0034	0.0011	0.0383	0.0173	0.0404	0.0618	0.0221	0.0895	0.0011
6	rs56094157	151443419	0.95	0.352537935866182	0.84	0.549223467132668	0.0659732587714168	0.154050674514486	0.0176	0.0197	0.0163	0.0047	0.1621	0.0071	0.0056	0.0601	0.001	0.1052	0.1265	0.0278	0.0023	0.1266	0.0269	0.0061	0.0039	0.0034	0.0011	0.0384	0.0173	0.0404	0.0618	0.0221	0.0896	0.0011
6	rs116971478	151448455	0.95	0.352537935866182	0.84	0.549223467132668	0.0679054648301647	0.155772527731071	0.0176	0.0197	0.0163	0.0047	0.1621	0.0071	0.0056	0.0601	0.001	0.1052	0.1266	0.0278	0.0023	0.1266	0.027	0.0061	0.0039	0.0034	0.0011	0.0383	0.0173	0.0404	0.0618	0.022	0.0895	0.0011
6	rs117882731	151453913	0.95	0.352537935866182	0.84	0.549223467132668	0.0704494501924438	0.152145535407837	0.0176	0.0198	0.0164	0.0047	0.1621	0.0071	0.0056	0.0601	0.0011	0.1051	0.1266	0.0278	0.0023	0.1266	0.0269	0.0061	0.004	0.0034	0.0011	0.0385	0.0173	0.0404	0.0619	0.022	0.0894	0.0011
6	rs7748960	151457413	0.95	0.352537935866182	0.84	0.549223467132668	0.0714425935899914	0.152240590799791	0.0176	0.0198	0.0164	0.0047	0.1621	0.0071	0.0056	0.0601	0.0011	0.1051	0.1266	0.0278	0.0023	0.1266	0.027	0.0061	0.004	0.0034	0.0011	0.0384	0.0172	0.0404	0.0619	0.0219	0.0893	0.0011
6	rs77697066	151457936	0.95	0.352537935866182	0.84	0.549223467132668	0.0713179558717568	0.150911752819125	0.0176	0.0198	0.0164	0.0047	0.1621	0.0071	0.0056	0.06	0.0011	0.1051	0.1267	0.0278	0.0023	0.1266	0.027	0.0061	0.004	0.0034	0.0011	0.0384	0.0173	0.0404	0.0619	0.0219	0.0893	0.0011
6	rs117509234	151459028	0.95	0.352537935866182	0.85	0.498060230126391	0.0706556093973952	0.149870600827366	0.0176	0.0199	0.0164	0.0047	0.1621	0.0071	0.0056	0.06	0.0011	0.1051	0.1267	0.0278	0.0023	0.1265	0.027	0.0061	0.004	0.0034	0.0011	0.0384	0.0173	0.0404	0.0619	0.0219	0.0892	0.0012
6	rs4869990	151466575	0.95	0.352537935866182	0.85	0.498060230126391	0.0583511189932672	0.141265183652703	0.0178	0.0202	0.0165	0.0048	0.1622	0.0073	0.0057	0.0599	0.0012	0.1048	0.1265	0.0278	0.0024	0.126	0.0272	0.0062	0.0043	0.0034	0.0011	0.0382	0.0172	0.0403	0.062	0.0216	0.0885	0.0018
6	rs6924562	151467182	0.95	0.352537935866182	0.84	0.549223467132668	0.0584057247652288	0.140802799448455	0.0178	0.0202	0.0166	0.0048	0.1622	0.0073	0.0057	0.0598	0.0012	0.1048	0.1264	0.0278	0.0024	0.126	0.0272	0.0062	0.0043	0.0034	0.0011	0.0382	0.0173	0.0403	0.0621	0.0215	0.0885	0.0018
6	rs34438731	151470503	0.95	0.352537935866182	0.84	0.549223467132668	0.0445039125464453	0.135479749741166	0.018	0.0202	0.0167	0.0049	0.1628	0.007	0.0058	0.0602	0.0013	0.1047	0.1259	0.0277	0.0024	0.1257	0.027	0.0063	0.0044	0.0034	0.001	0.038	0.0175	0.0405	0.062	0.0214	0.0881	0.002
6	rs41289361	151472169	0.94	0.389848785336034	0.84	0.549223467132668	0.022830421719692	0.0986382017012408	0.0181	0.0207	0.0167	0.0052	0.1631	0.0073	0.0059	0.0609	0.0016	0.1055	0.1242	0.0276	0.0023	0.1237	0.0259	0.0064	0.0048	0.0035	0.0012	0.0381	0.0184	0.0411	0.0625	0.0208	0.0871	0.0022
6	rs942382	151472251	0.94	0.389848785336034	0.84	0.549223467132668	0.0223029413430472	0.0960662935999257	0.0182	0.0207	0.0167	0.0052	0.1631	0.0073	0.006	0.0609	0.0016	0.1056	0.1241	0.0276	0.0023	0.1235	0.0258	0.0064	0.0049	0.0035	0.0012	0.0381	0.0185	0.0411	0.0626	0.0207	0.0871	0.0022
6	rs12665351	151472937	0.94	0.389848785336034	0.84	0.549223467132668	0.0221167006663254	0.0699598861930661	0.018	0.0205	0.0167	0.0056	0.1636	0.0075	0.0061	0.0614	0.0015	0.1058	0.1236	0.0272	0.0024	0.1235	0.0257	0.0067	0.0053	0.0034	0.0011	0.0383	0.0186	0.0408	0.0629	0.0196	0.0868	0.0023
6	rs4869993	151473330	0.93	0.429746626914861	0.84	0.549223467132668	0.0161768798220558	0.052883279250726	0.0178	0.0203	0.0166	0.0055	0.164	0.0074	0.006	0.0619	0.0013	0.1068	0.1238	0.0267	0.0025	0.1238	0.0258	0.0065	0.0055	0.0033	0.001	0.0382	0.0189	0.0402	0.0631	0.0193	0.0864	0.0023
6	rs12204419	151474619	0.93	0.429746626914861	0.84	0.549223467132668	0.0143848302897254	0.0485906013625322	0.0176	0.0202	0.0166	0.0054	0.1643	0.0074	0.0061	0.0617	0.0013	0.1075	0.1237	0.0266	0.0025	0.1238	0.0258	0.0065	0.0055	0.0032	0.001	0.0382	0.019	0.04	0.0633	0.0191	0.0862	0.0023
6	rs10085219	151476147	0.93	0.429746626914861	0.84	0.549223467132668	0.0140688369957778	0.0470961458690523	0.0175	0.0202	0.0166	0.0054	0.1644	0.0074	0.0061	0.0618	0.0012	0.1079	0.1236	0.0266	0.0026	0.1238	0.0258	0.0065	0.0056	0.0032	0.001	0.0381	0.019	0.0399	0.0634	0.019	0.0861	0.0023
6	rs145422843	151479993	0.93	0.429746626914861	0.84	0.549223467132668	0.0146304019292417	0.0448059960137216	0.0174	0.0202	0.0166	0.0054	0.1645	0.0073	0.0061	0.0619	0.0012	0.1082	0.1235	0.0266	0.0026	0.1238	0.0257	0.0064	0.0056	0.0032	0.001	0.0381	0.0191	0.0399	0.0634	0.0189	0.0861	0.0023
6	rs6934196	151481007	0.93	0.429746626914861	0.84	0.549223467132668	0.0161178179459131	0.0446319254039357	0.0174	0.0202	0.0166	0.0054	0.1645	0.0073	0.0061	0.0619	0.0012	0.1083	0.1235	0.0266	0.0026	0.1239	0.0257	0.0064	0.0056	0.0032	0.001	0.0382	0.0191	0.0399	0.0634	0.0189	0.086	0.0023
6	rs79715039	151482049	0.93	0.429746626914861	0.84	0.549223467132668	0.0161251919883978	0.0441115188441802	0.0174	0.0201	0.0166	0.0054	0.1645	0.0073	0.0061	0.0619	0.0012	0.1084	0.1235	0.0265	0.0026	0.1239	0.0257	0.0064	0.0056	0.0032	0.001	0.0382	0.0191	0.0398	0.0635	0.0189	0.086	0.0023
6	rs117623795	151482800	0.93	0.429746626914861	0.85	0.498060230126391	0.0158831565675284	0.0438235762824547	0.0174	0.0201	0.0166	0.0054	0.1645	0.0073	0.0061	0.0619	0.0012	0.1085	0.1235	0.0265	0.0026	0.1239	0.0257	0.0064	0.0056	0.0032	0.001	0.0382	0.0191	0.0398	0.0634	0.0189	0.086	0.0023
6	rs1124161	151492298	0.93	0.429746626914861	0.84	0.549223467132668	0.0167307749585101	0.0390034073936742	0.0173	0.0201	0.0165	0.0054	0.1647	0.0073	0.006	0.0619	0.0011	0.109	0.1234	0.0264	0.0026	0.1237	0.0257	0.0063	0.0056	0.0032	0.001	0.0383	0.0193	0.0397	0.0637	0.0187	0.0859	0.0023
6	rs78213823	151492441	0.93	0.429746626914861	0.84	0.549223467132668	0.0151942694535809	0.0385678787188565	0.0173	0.0201	0.0165	0.0054	0.1647	0.0073	0.006	0.0619	0.0011	0.1091	0.1234	0.0264	0.0026	0.1237	0.0257	0.0063	0.0056	0.0031	0.001	0.0383	0.0193	0.0397	0.0638	0.0187	0.0859	0.0023
6	rs9478982	151500466	0.93	0.429746626914861	0.84	0.549223467132668	0.0179518596407605	0.0255139579225171	0.0171	0.0199	0.0163	0.0052	0.1647	0.0071	0.006	0.062	0.0011	0.1104	0.1237	0.026	0.0027	0.1234	0.0255	0.0061	0.0055	0.0031	0.001	0.0396	0.02	0.0391	0.0641	0.0184	0.0848	0.0022
6	rs112481501	151501128	0.93	0.429746626914861	0.84	0.549223467132668	0.0167914787547238	0.0243606587246182	0.017	0.0199	0.0163	0.0052	0.1647	0.0071	0.006	0.0619	0.0011	0.1104	0.1237	0.026	0.0027	0.1234	0.0255	0.0061	0.0055	0.0031	0.001	0.0397	0.0201	0.0391	0.0641	0.0183	0.0848	0.0022
6	rs6918015	151503261	0.93	0.429746626914861	0.84	0.549223467132668	0.0164072493876744	0.0221724280172916	0.0169	0.0198	0.0163	0.0051	0.1648	0.0069	0.0059	0.0619	0.001	0.1107	0.1236	0.0259	0.0027	0.1235	0.0254	0.006	0.0055	0.0031	0.001	0.04	0.0203	0.039	0.0641	0.0182	0.0848	0.0022
6	rs1535827	151514183	0.93	0.429746626914861	0.85	0.498060230126391	0.0185985314200232	0.0176790280693076	0.0166	0.0199	0.0163	0.005	0.1651	0.0068	0.0059	0.0621	0.001	0.1108	0.1235	0.0257	0.0027	0.1236	0.0253	0.0059	0.0055	0.0032	0.0012	0.0403	0.0205	0.039	0.0642	0.0179	0.085	0.0022
6	rs10872669	151515172	0.93	0.429746626914861	0.85	0.498060230126391	0.0187958030252824	0.0174916657731638	0.0166	0.0199	0.0163	0.005	0.1651	0.0068	0.0059	0.0621	0.001	0.1108	0.1235	0.0257	0.0027	0.1237	0.0253	0.0059	0.0055	0.0032	0.0012	0.0404	0.0205	0.039	0.0642	0.0179	0.0851	0.0022
6	rs12660780	151519686	0.93	0.429746626914861	0.85	0.498060230126391	0.0187875530626552	0.0179808445980351	0.0166	0.0198	0.0163	0.0049	0.1649	0.0067	0.0058	0.0621	0.0011	0.1108	0.1234	0.0257	0.0027	0.1237	0.0253	0.0058	0.0054	0.0033	0.0012	0.0404	0.0205	0.0392	0.0643	0.0178	0.085	0.0022
6	rs78076975	151523407	0.93	0.429746626914861	0.85	0.498060230126391	0.0210585483252398	0.0184766326290751	0.0165	0.0199	0.0163	0.0049	0.165	0.0067	0.0058	0.0621	0.0011	0.1109	0.1234	0.0258	0.0027	0.1236	0.0255	0.0058	0.0055	0.0033	0.0012	0.0405	0.0206	0.0392	0.0644	0.0177	0.0849	0.0022
6	rs4577812	151524015	0.93	0.429746626914861	0.85	0.498060230126391	0.0220888615477261	0.0185919817495896	0.0165	0.0199	0.0163	0.0049	0.165	0.0067	0.0058	0.0621	0.0011	0.1108	0.1234	0.0258	0.0027	0.1236	0.0255	0.0058	0.0055	0.0033	0.0012	0.0405	0.0206	0.0391	0.0644	0.0176	0.0849	0.0022
6	rs9478986	151527056	0.93	0.429746626914861	0.85	0.498060230126391	0.0206757655900319	0.0181326917370171	0.0165	0.0199	0.0163	0.0049	0.165	0.0067	0.0057	0.0621	0.0011	0.1109	0.1234	0.0257	0.0027	0.1236	0.0256	0.0058	0.0055	0.0033	0.0012	0.0405	0.0206	0.0391	0.0645	0.0175	0.0848	0.0022
6	rs80267659	151528821	0.93	0.429746626914861	0.85	0.498060230126391	0.0184190294138772	0.0178296231848064	0.0165	0.0199	0.0163	0.0049	0.165	0.0067	0.0057	0.0621	0.0011	0.1109	0.1235	0.0258	0.0027	0.1235	0.0256	0.0058	0.0055	0.0033	0.0012	0.0404	0.0206	0.0391	0.0645	0.0175	0.0849	0.0022
6	rs4870000	151536785	0.93	0.429746626914861	0.85	0.498060230126391	0.0177373641094624	0.0144574109197485	0.0163	0.0201	0.016	0.0047	0.1652	0.0065	0.0056	0.0622	0.0011	0.1115	0.1236	0.026	0.0027	0.1233	0.0253	0.0055	0.0053	0.0034	0.0012	0.0404	0.0208	0.0391	0.0646	0.0171	0.0855	0.0021
6	rs7755405	151537436	0.93	0.429746626914861	0.85	0.498060230126391	0.0169669027151791	0.0138184409764091	0.0163	0.0203	0.016	0.0047	0.1652	0.0064	0.0055	0.0621	0.0011	0.1115	0.1236	0.0261	0.0027	0.1231	0.0252	0.0054	0.0052	0.0034	0.0012	0.0403	0.0208	0.0391	0.0647	0.017	0.0857	0.0021
6	rs9322306	151546061	0.92	0.472297109457422	0.85	0.498060230126391	0.0206315852609915	0.0114681610084472	0.0156	0.0217	0.0159	0.0043	0.1648	0.0062	0.0051	0.0618	0.0011	0.1124	0.1236	0.027	0.0025	0.1215	0.0244	0.0046	0.005	0.0039	0.0012	0.04	0.0216	0.0394	0.066	0.0158	0.0877	0.0017
6	rs6908043	151546940	0.92	0.472297109457422	0.85	0.498060230126391	0.0210944146894849	0.0114681610084472	0.0155	0.0217	0.0159	0.0043	0.1648	0.0062	0.0051	0.0618	0.0011	0.1124	0.1237	0.027	0.0025	0.1216	0.0244	0.0046	0.005	0.0039	0.0012	0.04	0.0216	0.0393	0.0661	0.0158	0.0877	0.0017
6	rs9383873	151554656	0.92	0.472297109457422	0.85	0.498060230126391	0.0217017614085406	0.011257299455546	0.0154	0.0217	0.0159	0.0042	0.1642	0.0063	0.0051	0.062	0.001	0.1125	0.1239	0.027	0.0025	0.1218	0.0243	0.0045	0.0052	0.0039	0.0012	0.0401	0.0218	0.0391	0.0665	0.0157	0.0876	0.0016
6	rs7738849	151558180	0.92	0.472297109457422	0.85	0.498060230126391	0.0224058538521823	0.0114077118862803	0.0154	0.0217	0.0159	0.0042	0.164	0.0063	0.0051	0.062	0.001	0.1128	0.124	0.027	0.0025	0.1219	0.0243	0.0045	0.0051	0.0039	0.0012	0.0401	0.0218	0.039	0.0667	0.0156	0.0876	0.0016
6	rs6557122	151560735	0.92	0.472297109457422	0.85	0.498060230126391	0.0231742173708934	0.0113173426194154	0.0153	0.0216	0.0159	0.0042	0.1638	0.0063	0.0051	0.0621	0.001	0.113	0.1241	0.027	0.0024	0.122	0.0244	0.0045	0.0051	0.0039	0.0011	0.0401	0.0219	0.0389	0.0668	0.0156	0.0876	0.0015
6	rs78203996	151562595	0.92	0.472297109457422	0.85	0.498060230126391	0.0233282028915411	0.011257299455546	0.0153	0.0217	0.0159	0.0042	0.1638	0.0064	0.0051	0.0622	0.001	0.113	0.1241	0.027	0.0024	0.1219	0.0243	0.0045	0.0051	0.0039	0.0011	0.0401	0.0219	0.0389	0.0668	0.0156	0.0876	0.0015
6	rs9397038	151563031	0.92	0.472297109457422	0.85	0.498060230126391	0.0233475026019069	0.010959521571443	0.0153	0.0217	0.0159	0.0043	0.1638	0.0064	0.0051	0.0621	0.001	0.113	0.1241	0.0269	0.0024	0.1218	0.0243	0.0045	0.0051	0.0039	0.0011	0.0401	0.0219	0.0389	0.0668	0.0156	0.0876	0.0015
6	rs6921399	151565924	0.92	0.472297109457422	0.85	0.498060230126391	0.0242576534467976	0.0116199937661145	0.0153	0.0217	0.0159	0.0043	0.1638	0.0064	0.0051	0.0622	0.001	0.113	0.124	0.027	0.0025	0.1218	0.0242	0.0045	0.0051	0.0039	0.0011	0.0401	0.0219	0.039	0.0669	0.0156	0.0876	0.0015
6	rs78232802	151566441	0.92	0.472297109457422	0.85	0.498060230126391	0.0234054705095919	0.011377548202471	0.0152	0.0217	0.0159	0.0043	0.1639	0.0064	0.0051	0.0623	0.001	0.113	0.1239	0.0269	0.0024	0.1218	0.0242	0.0045	0.0051	0.0039	0.0011	0.04	0.0219	0.0389	0.0669	0.0156	0.0876	0.0015
6	rs6934340	151568942	0.92	0.472297109457422	0.85	0.498060230126391	0.0224339801411519	0.0121749787339459	0.0152	0.0217	0.0159	0.0043	0.1639	0.0064	0.0051	0.0624	0.001	0.1128	0.124	0.0269	0.0024	0.1216	0.0241	0.0045	0.0051	0.0039	0.0011	0.0401	0.022	0.0389	0.067	0.0155	0.0877	0.0015
6	rs12202922	151575870	0.92	0.472297109457422	0.85	0.498060230126391	0.0301305128786028	0.0169722715630761	0.0147	0.0218	0.0158	0.0041	0.1629	0.0067	0.0052	0.063	0.001	0.1122	0.1243	0.027	0.0027	0.1211	0.0245	0.0044	0.005	0.004	0.0013	0.0403	0.0224	0.039	0.0675	0.0151	0.0875	0.0015
6	rs78497942	151576181	0.92	0.472297109457422	0.84	0.549223467132668	0.0315060273040339	0.0184382608912496	0.0146	0.0218	0.0158	0.0041	0.1631	0.0066	0.0052	0.0632	0.001	0.1122	0.1241	0.027	0.0027	0.1207	0.0246	0.0044	0.0051	0.004	0.0013	0.0404	0.0226	0.039	0.0676	0.015	0.0876	0.0015
6	rs7742224	151577270	0.92	0.472297109457422	0.84	0.549223467132668	0.0343373643858685	0.022636058365174	0.0143	0.0219	0.0158	0.004	0.1638	0.0066	0.0052	0.0635	0.001	0.1118	0.1235	0.0271	0.0028	0.1198	0.0248	0.0045	0.0051	0.0041	0.0013	0.0402	0.0229	0.039	0.0679	0.0148	0.0879	0.0015
6	rs118008053	151577277	0.92	0.472297109457422	0.84	0.549223467132668	0.0360793654746402	0.0212179386400768	0.0143	0.0221	0.0157	0.004	0.1644	0.0066	0.0052	0.0635	0.001	0.1122	0.1236	0.0269	0.0028	0.1188	0.0248	0.0044	0.005	0.0041	0.0013	0.0403	0.0229	0.0388	0.0682	0.0147	0.0882	0.0014
6	rs4869723	151579432	0.92	0.472297109457422	0.84	0.549223467132668	0.0373279334519841	0.0210949328584527	0.0142	0.0221	0.0157	0.004	0.1647	0.0065	0.0052	0.0637	0.0012	0.1121	0.1236	0.0269	0.0029	0.1187	0.0249	0.0044	0.0049	0.0041	0.0013	0.0403	0.023	0.0386	0.0681	0.0146	0.0881	0.0015
6	rs73613423	151584651	0.92	0.472297109457422	0.84	0.549223467132668	0.0514546909805158	0.0258287823433747	0.014	0.0219	0.0155	0.0038	0.1652	0.0063	0.0052	0.0641	0.0014	0.1122	0.1233	0.0269	0.0029	0.1179	0.0251	0.0042	0.0047	0.0044	0.0014	0.0401	0.0235	0.0387	0.0682	0.0144	0.0882	0.0015
6	rs35807918	151587323	0.92	0.472297109457422	0.84	0.549223467132668	0.0546299710116163	0.0270601819196288	0.0139	0.0219	0.0154	0.0037	0.1655	0.0062	0.0052	0.0642	0.0015	0.1122	0.1233	0.0269	0.0029	0.1176	0.0251	0.0042	0.0046	0.0044	0.0014	0.0401	0.0236	0.0388	0.0682	0.0143	0.0882	0.0015
6	rs60525638	151588197	0.92	0.472297109457422	0.84	0.549223467132668	0.0561059312020242	0.027106308487739	0.0139	0.0219	0.0154	0.0037	0.1655	0.0062	0.0052	0.0642	0.0015	0.1122	0.1233	0.0269	0.0028	0.1176	0.0253	0.0042	0.0046	0.0044	0.0014	0.0401	0.0237	0.0388	0.0682	0.0143	0.0882	0.0015
6	rs79341701	151591640	0.92	0.472297109457422	0.84	0.549223467132668	0.0577165551686498	0.0266467087961266	0.0139	0.0218	0.0153	0.0037	0.1657	0.0062	0.0052	0.0642	0.0016	0.1122	0.1233	0.0269	0.0028	0.1175	0.0253	0.0041	0.0046	0.0044	0.0014	0.04	0.0237	0.0388	0.0683	0.0143	0.0883	0.0015
6	rs111799544	151591845	0.92	0.472297109457422	0.84	0.549223467132668	0.0565859338684254	0.0264639067913455	0.0139	0.0218	0.0152	0.0037	0.1657	0.0062	0.0052	0.0642	0.0016	0.1122	0.1233	0.0269	0.0028	0.1175	0.0253	0.0041	0.0046	0.0044	0.0015	0.04	0.0237	0.0388	0.0683	0.0143	0.0883	0.0015
6	rs2257102	151594564	0.92	0.472297109457422	0.84	0.549223467132668	0.0577888435266289	0.0260095022447337	0.0139	0.0218	0.0151	0.0038	0.166	0.0062	0.0052	0.0642	0.0016	0.1123	0.1232	0.0269	0.0028	0.1174	0.0252	0.0041	0.0045	0.0044	0.0015	0.04	0.0238	0.0388	0.0683	0.0142	0.0884	0.0015
6	rs9371501	151596486	0.92	0.472297109457422	0.84	0.549223467132668	0.0502266873473041	0.0296999361896832	0.0139	0.0217	0.0151	0.0038	0.1655	0.0062	0.0052	0.0641	0.0016	0.1121	0.1233	0.0269	0.0027	0.117	0.0251	0.0041	0.0045	0.0045	0.0015	0.0402	0.0239	0.0386	0.0687	0.0145	0.0888	0.0017
6	rs114981380	151596886	0.92	0.472297109457422	0.84	0.549223467132668	0.0488406945662967	0.0296517909980585	0.0139	0.0216	0.0151	0.0038	0.1658	0.0062	0.0052	0.0642	0.0016	0.112	0.1232	0.0268	0.0027	0.117	0.0251	0.0041	0.0045	0.0045	0.0015	0.0402	0.024	0.0385	0.0687	0.0144	0.0888	0.0017
6	rs80277612	151597753	0.92	0.472297109457422	0.84	0.549223467132668	0.0476870803837659	0.0294116115371278	0.014	0.0216	0.015	0.0037	0.1659	0.0062	0.0052	0.0644	0.0017	0.112	0.1232	0.0268	0.0027	0.117	0.0251	0.0041	0.0045	0.0045	0.0015	0.0401	0.024	0.0384	0.0686	0.0144	0.0889	0.0017
6	rs11966225	151597937	0.92	0.472297109457422	0.84	0.549223467132668	0.0474490880457591	0.029172343869827	0.014	0.0216	0.015	0.0037	0.166	0.0062	0.0052	0.0644	0.0017	0.112	0.1232	0.0268	0.0027	0.117	0.0251	0.0041	0.0045	0.0045	0.0015	0.0401	0.024	0.0384	0.0686	0.0144	0.0889	0.0017
6	rs77679703	151600722	0.92	0.472297109457422	0.84	0.549223467132668	0.0426652132942109	0.0299895715503581	0.014	0.0214	0.015	0.0037	0.166	0.0062	0.0051	0.0644	0.0017	0.112	0.1233	0.0266	0.0027	0.1169	0.0248	0.0041	0.0045	0.0046	0.0016	0.0402	0.0241	0.0383	0.0687	0.0143	0.0891	0.0018
6	rs17081017	151602119	0.92	0.472297109457422	0.84	0.549223467132668	0.0418164904834663	0.030134880034563	0.0141	0.0212	0.015	0.0037	0.166	0.0062	0.0051	0.0645	0.0017	0.1119	0.1234	0.0264	0.0027	0.117	0.0248	0.0041	0.0045	0.0046	0.0016	0.0402	0.0242	0.0382	0.0687	0.0143	0.0891	0.0019
6	rs9383877	151606123	0.92	0.472297109457422	0.84	0.549223467132668	0.0408934771282009	0.0295075739799362	0.014	0.0211	0.015	0.0037	0.166	0.0062	0.0052	0.0645	0.0017	0.112	0.1235	0.0263	0.0027	0.1171	0.0248	0.0041	0.0045	0.0046	0.0016	0.0402	0.0242	0.0382	0.0688	0.0142	0.0891	0.0019
6	rs62441530	151606695	0.92	0.472297109457422	0.84	0.549223467132668	0.0410798212713304	0.0306216004320394	0.014	0.021	0.015	0.0037	0.166	0.0062	0.0052	0.0645	0.0017	0.112	0.1235	0.0263	0.0027	0.1171	0.0248	0.0041	0.0045	0.0046	0.0016	0.0402	0.0243	0.0381	0.0688	0.0142	0.0892	0.0019
6	rs62441532	151609811	0.92	0.472297109457422	0.84	0.549223467132668	0.0422833074268742	0.0386221989422555	0.0141	0.0207	0.0149	0.0037	0.1658	0.0062	0.0051	0.0647	0.0018	0.112	0.1236	0.0263	0.0027	0.1169	0.0247	0.004	0.0045	0.0046	0.0017	0.0406	0.0247	0.0379	0.0689	0.0142	0.0892	0.0019
6	rs1474714	151612514	0.92	0.472297109457422	0.84	0.549223467132668	0.0377868140320273	0.0320535272151164	0.0141	0.0202	0.0149	0.0038	0.1658	0.0061	0.0052	0.0648	0.0018	0.1121	0.124	0.0261	0.0028	0.1176	0.0246	0.004	0.0048	0.0046	0.0017	0.0407	0.0246	0.0378	0.0678	0.0141	0.0893	0.0019
6	rs10457874	151613902	0.92	0.472297109457422	0.84	0.549223467132668	0.0383042788534765	0.0324036979654317	0.0141	0.0202	0.0148	0.0037	0.1658	0.0061	0.0052	0.0648	0.0018	0.1121	0.1239	0.0261	0.0028	0.1176	0.0246	0.004	0.0048	0.0046	0.0017	0.0407	0.0246	0.0378	0.0678	0.0141	0.0892	0.002
6	rs9322312	151614761	0.92	0.472297109457422	0.84	0.549223467132668	0.0390618762668224	0.0358961595989306	0.0141	0.0202	0.0148	0.0037	0.1659	0.0061	0.0052	0.0648	0.0018	0.1121	0.1239	0.0261	0.0028	0.1176	0.0246	0.004	0.0048	0.0046	0.0017	0.0407	0.0246	0.0378	0.0679	0.0141	0.0892	0.002
6	rs75825762	151620155	0.92	0.472297109457422	0.84	0.549223467132668	0.0404372583818608	0.0381345621301667	0.0141	0.0201	0.0147	0.0037	0.166	0.0061	0.0052	0.0647	0.0018	0.1118	0.1238	0.0261	0.0028	0.1175	0.0246	0.004	0.0047	0.0046	0.0017	0.0407	0.0245	0.0378	0.0683	0.0142	0.0892	0.002
6	rs73617443	151622137	0.92	0.472297109457422	0.84	0.549223467132668	0.0405367558895798	0.0421700959284025	0.0141	0.0201	0.0147	0.0038	0.1661	0.0061	0.0052	0.0647	0.0018	0.1117	0.1238	0.0262	0.0028	0.1174	0.0246	0.0041	0.0047	0.0046	0.0017	0.0407	0.0245	0.0379	0.0685	0.0142	0.0891	0.002
6	rs118029531	151623480	0.92	0.472297109457422	0.84	0.549223467132668	0.0418601038540876	0.0441692079154671	0.0141	0.0201	0.0147	0.0037	0.1661	0.0061	0.0052	0.0647	0.0018	0.1117	0.1238	0.0262	0.0028	0.1174	0.0245	0.0041	0.0047	0.0046	0.0017	0.0408	0.0245	0.0378	0.0685	0.0142	0.0891	0.002
6	rs761138	151624843	0.92	0.472297109457422	0.85	0.498060230126391	0.0424152397319317	0.0466813831772201	0.0141	0.0201	0.0147	0.0037	0.1661	0.0061	0.0051	0.0647	0.0018	0.1117	0.1237	0.0262	0.0028	0.1174	0.0245	0.0041	0.0047	0.0046	0.0017	0.0408	0.0245	0.0378	0.0685	0.0142	0.0891	0.0021
6	rs9397388	151626774	0.92	0.472297109457422	0.85	0.498060230126391	0.042768435840751	0.0740160700702378	0.0144	0.0197	0.0146	0.0036	0.1664	0.0061	0.005	0.065	0.002	0.1119	0.1236	0.0266	0.0029	0.116	0.0241	0.004	0.0045	0.0047	0.0018	0.0416	0.025	0.0371	0.0687	0.0146	0.0888	0.0023
6	rs2499900	151629708	0.92	0.472297109457422	0.85	0.498060230126391	0.0401115200276149	0.0959064362335864	0.0145	0.0194	0.0147	0.0036	0.1664	0.0061	0.005	0.0651	0.0021	0.1117	0.124	0.0268	0.0029	0.1157	0.024	0.0042	0.0045	0.0046	0.0018	0.0416	0.0248	0.0367	0.069	0.0146	0.0887	0.0023
6	rs2294797	151631197	0.92	0.472297109457422	0.85	0.498060230126391	0.0392981170473212	0.113335520158137	0.0145	0.0194	0.0147	0.0036	0.1664	0.0062	0.005	0.0651	0.002	0.1117	0.1239	0.0268	0.0029	0.1157	0.0239	0.0042	0.0045	0.0046	0.0018	0.0416	0.0248	0.0366	0.0691	0.0146	0.0888	0.0023
6	rs72996056	151632774	0.91	0.517562282080777	0.85	0.498060230126391	0.0207023066455085	0.165951115140525	0.0142	0.0186	0.0154	0.0038	0.1666	0.0064	0.005	0.0662	0.002	0.1075	0.1243	0.0274	0.0029	0.1153	0.0235	0.0047	0.0043	0.0043	0.0019	0.0409	0.0244	0.0358	0.0718	0.0149	0.0899	0.0023
6	rs926561	151632899	0.91	0.517562282080777	0.85	0.498060230126391	0.0143509662689106	0.182902789551251	0.0142	0.0185	0.0154	0.0038	0.1664	0.0065	0.005	0.0666	0.002	0.107	0.1244	0.0276	0.0029	0.1153	0.0233	0.0047	0.0043	0.0043	0.002	0.0409	0.0244	0.0357	0.0721	0.015	0.0901	0.0023
6	rs6908030	151634078	0.91	0.517562282080777	0.85	0.498060230126391	0.0101403346348186	0.355035268164582	0.0142	0.0178	0.0155	0.0039	0.1648	0.0067	0.0048	0.0701	0.0017	0.1037	0.1256	0.0287	0.0027	0.1149	0.022	0.005	0.0043	0.0036	0.002	0.0398	0.0232	0.0349	0.0761	0.0158	0.0904	0.0022
6	rs12664268	151634126	0.91	0.517562282080777	0.85	0.498060230126391	0.0119755126693136	0.36658116032061	0.0142	0.0178	0.0156	0.0038	0.1647	0.0067	0.0048	0.0702	0.0017	0.1034	0.1257	0.0287	0.0027	0.1151	0.0221	0.005	0.0043	0.0036	0.002	0.0398	0.0231	0.0349	0.0762	0.0159	0.0903	0.0022
6	rs73619242	151634652	0.91	0.517562282080777	0.85	0.498060230126391	0.0126886411756992	0.373406602093806	0.0142	0.0178	0.0156	0.0038	0.1647	0.0067	0.0048	0.0705	0.0017	0.1031	0.1257	0.0287	0.0027	0.1151	0.022	0.005	0.0043	0.0036	0.002	0.0397	0.0231	0.0349	0.0764	0.0159	0.0904	0.0021
6	rs9383882	151635626	0.91	0.517562282080777	0.85	0.498060230126391	0.0114463955851169	0.384604894468253	0.0142	0.0177	0.0156	0.0038	0.1647	0.0067	0.0049	0.0708	0.0017	0.1024	0.1257	0.0287	0.0027	0.1151	0.022	0.005	0.0043	0.0035	0.0019	0.0397	0.0232	0.0349	0.0768	0.016	0.0906	0.0021
6	rs9647625	151638269	0.91	0.517562282080777	0.85	0.498060230126391	0.00864106218926852	0.392549713161475	0.0141	0.0174	0.0158	0.0038	0.1645	0.0067	0.005	0.071	0.0016	0.1018	0.1264	0.0288	0.0026	0.1148	0.0218	0.0052	0.0044	0.0035	0.0019	0.0394	0.0232	0.0349	0.0773	0.0161	0.0906	0.0021
6	rs12210237	151639599	0.9	0.565600701999265	0.85	0.498060230126391	0.00877119182830943	0.384477122820901	0.0141	0.0174	0.0158	0.0037	0.1643	0.0067	0.005	0.0711	0.0016	0.1017	0.1267	0.0288	0.0026	0.1148	0.0217	0.0052	0.0044	0.0034	0.0019	0.0394	0.0232	0.0348	0.0778	0.0161	0.0906	0.002
6	rs78859390	151640467	0.9	0.565600701999265	0.85	0.498060230126391	0.00965374514255966	0.384604894468253	0.0139	0.0172	0.0156	0.0037	0.1641	0.0068	0.0051	0.0713	0.0015	0.1014	0.1278	0.0286	0.0025	0.1147	0.0214	0.0052	0.0044	0.0033	0.002	0.0391	0.0231	0.0346	0.0786	0.0162	0.0906	0.0019
6	rs12205375	151641001	0.9	0.565600701999265	0.85	0.498060230126391	0.00903592209145959	0.386906803382549	0.0138	0.0171	0.0155	0.0036	0.1641	0.0067	0.0051	0.0715	0.0015	0.1012	0.1286	0.0285	0.0025	0.1146	0.0212	0.0053	0.0045	0.0032	0.002	0.0389	0.0231	0.0344	0.0791	0.0163	0.0906	0.0019
6	rs3963366	151642956	0.9	0.565600701999265	0.85	0.498060230126391	0.00904070398012345	0.482207788969867	0.0132	0.0169	0.0151	0.0033	0.1645	0.0066	0.0052	0.0725	0.0014	0.0999	0.1322	0.0276	0.0021	0.1144	0.0202	0.0054	0.0046	0.0029	0.002	0.0378	0.0229	0.0337	0.0815	0.0169	0.0905	0.0016
6	rs59851746	151643443	0.9	0.565600701999265	0.85	0.498060230126391	0.0113950357839829	0.494467049626395	0.0131	0.0169	0.0151	0.0032	0.1644	0.0066	0.0052	0.0727	0.0013	0.0998	0.1325	0.0274	0.0021	0.1142	0.0201	0.0053	0.0046	0.0028	0.002	0.0375	0.023	0.0334	0.0821	0.0169	0.0912	0.0015
6	rs3798771	151644197	0.9	0.565600701999265	0.85	0.498060230126391	0.0136599111278606	0.566640591140652	0.013	0.0168	0.0149	0.0031	0.1644	0.0067	0.0052	0.0731	0.0013	0.0997	0.1329	0.0271	0.0018	0.114	0.0198	0.0051	0.0045	0.0026	0.0019	0.0371	0.023	0.0329	0.0835	0.0168	0.0922	0.0014
6	rs9479011	151646797	0.89	0.616467558766813	0.85	0.498060230126391	0.0142093823363096	0.649735333369442	0.0129	0.0167	0.0145	0.003	0.1643	0.0063	0.0051	0.0739	0.0013	0.0995	0.134	0.0266	0.0014	0.1143	0.0197	0.0047	0.0044	0.0024	0.0018	0.0368	0.023	0.0325	0.0848	0.0167	0.0934	0.0012
6	rs4301312	151651568	0.89	0.616467558766813	0.85	0.498060230126391	0.0110849224301394	0.619957293136555	0.0129	0.0169	0.0145	0.003	0.1643	0.0063	0.0051	0.0739	0.0013	0.0994	0.1339	0.0265	0.0014	0.1144	0.0198	0.0047	0.0044	0.0024	0.0018	0.0367	0.023	0.0325	0.0849	0.0167	0.0934	0.0011
6	rs7771986	151652551	0.89	0.616467558766813	0.85	0.498060230126391	0.0108744005685833	0.617646977295888	0.0129	0.017	0.0145	0.0031	0.1643	0.0063	0.0051	0.0739	0.0013	0.0994	0.134	0.0265	0.0014	0.1144	0.0198	0.0047	0.0044	0.0024	0.0018	0.0367	0.0229	0.0325	0.085	0.0166	0.0935	0.0011
6	rs2626356	151654269	0.89	0.616467558766813	0.85	0.498060230126391	0.0109737427952855	0.619523954200457	0.0129	0.0169	0.0145	0.0031	0.1642	0.0063	0.0051	0.0739	0.0013	0.0995	0.1341	0.0266	0.0013	0.1144	0.0197	0.0046	0.0044	0.0024	0.0018	0.0366	0.0229	0.0325	0.085	0.0167	0.0936	0.0011
6	rs7749357	151655001	0.89	0.616467558766813	0.85	0.498060230126391	0.0114406803728728	0.620246225380745	0.013	0.0169	0.0144	0.0031	0.1642	0.0062	0.005	0.0739	0.0013	0.0995	0.1343	0.0266	0.0013	0.1145	0.0196	0.0046	0.0044	0.0024	0.0018	0.0366	0.0229	0.0325	0.0851	0.0166	0.0936	0.0011
6	rs2086788	151655101	0.89	0.616467558766813	0.85	0.498060230126391	0.0115669109299544	0.622558822696957	0.013	0.0169	0.0144	0.0031	0.1641	0.0063	0.0051	0.0739	0.0013	0.0995	0.1343	0.0266	0.0013	0.1144	0.0195	0.0046	0.0044	0.0024	0.0018	0.0366	0.0229	0.0325	0.0851	0.0166	0.0936	0.0011
6	rs7758587	151668163	0.89	0.616467558766813	0.86	0.450156947394433	0.00994352435256289	0.634442451645257	0.013	0.017	0.0142	0.0032	0.1636	0.0061	0.005	0.0736	0.0012	0.1002	0.135	0.0267	0.0012	0.1148	0.0187	0.0045	0.0043	0.0022	0.0016	0.0366	0.023	0.0327	0.0854	0.0166	0.0941	9e-04
6	rs10872670	151669875	0.89	0.616467558766813	0.86	0.450156947394433	0.00907902838359017	0.617791312479083	0.0131	0.017	0.0141	0.0031	0.1636	0.0061	0.005	0.0734	0.0012	0.1003	0.1349	0.0267	0.0012	0.1148	0.0185	0.0045	0.0043	0.0022	0.0016	0.0367	0.023	0.0327	0.0854	0.0165	0.0945	8e-04
6	rs3734799	151670172	0.89	0.616467558766813	0.86	0.450156947394433	0.00884151507774451	0.616636853722465	0.0132	0.017	0.0141	0.0031	0.1635	0.006	0.0049	0.0734	0.0012	0.1008	0.135	0.0267	0.0012	0.1147	0.0185	0.0043	0.0042	0.0022	0.0016	0.0367	0.023	0.0328	0.0855	0.0166	0.0946	8e-04
6	rs35341741	151670690	0.89	0.616467558766813	0.86	0.450156947394433	0.0083716807357358	0.616348318623098	0.0131	0.017	0.014	0.0031	0.1635	0.0059	0.0048	0.0734	0.0012	0.1009	0.1351	0.0267	0.0012	0.1148	0.0184	0.0044	0.0041	0.0022	0.0015	0.0366	0.023	0.0329	0.0855	0.0166	0.0947	8e-04
6	rs9478197	151670726	0.89	0.616467558766813	0.86	0.450156947394433	0.00835365240929758	0.616204063021218	0.0131	0.017	0.014	0.0031	0.1635	0.0059	0.0048	0.0734	0.0012	0.1009	0.1351	0.0267	0.0012	0.1148	0.0184	0.0044	0.0041	0.0022	0.0015	0.0366	0.023	0.0329	0.0855	0.0165	0.0947	8e-04
6	rs900654	151670897	0.89	0.616467558766813	0.86	0.450156947394433	0.00822828256722714	0.617646977295888	0.0131	0.017	0.014	0.003	0.1635	0.0059	0.0048	0.0734	0.0012	0.101	0.1351	0.0267	0.0012	0.1148	0.0184	0.0044	0.0041	0.0022	0.0015	0.0366	0.023	0.0329	0.0855	0.0165	0.0948	8e-04
6	rs41289369	151671182	0.89	0.616467558766813	0.86	0.450156947394433	0.00826395489102219	0.617935655611084	0.0131	0.017	0.014	0.003	0.1636	0.0059	0.0048	0.0734	0.0011	0.101	0.1351	0.0267	0.0012	0.1148	0.0183	0.0044	0.0041	0.0022	0.0015	0.0366	0.023	0.0329	0.0855	0.0165	0.0948	8e-04
6	rs61748676	151672185	0.89	0.616467558766813	0.86	0.450156947394433	0.00824610399652757	0.618080006690201	0.0131	0.017	0.0141	0.003	0.1636	0.0059	0.0048	0.0735	0.0011	0.1009	0.1352	0.0267	0.0012	0.1148	0.0183	0.0044	0.0041	0.0021	0.0014	0.0366	0.023	0.0329	0.0856	0.0165	0.0948	8e-04
6	rs3734797	151672812	0.89	0.616467558766813	0.86	0.450156947394433	0.00840782645559059	0.62039070338382	0.0131	0.017	0.0141	0.003	0.1636	0.0059	0.0048	0.0735	0.0011	0.1009	0.1352	0.0267	0.0012	0.1148	0.0182	0.0044	0.0041	0.0021	0.0014	0.0366	0.023	0.0329	0.0856	0.0165	0.0949	8e-04
6	rs41289373	151673070	0.89	0.616467558766813	0.86	0.450156947394433	0.00838973874099012	0.622703427192796	0.0131	0.017	0.0141	0.003	0.1636	0.0059	0.0048	0.0735	0.0011	0.1009	0.1352	0.0267	0.0012	0.1148	0.0182	0.0044	0.004	0.0021	0.0014	0.0366	0.023	0.0329	0.0857	0.0165	0.0949	8e-04
6	rs41289375	151673074	0.89	0.616467558766813	0.86	0.450156947394433	0.00838973874099012	0.622558822696957	0.0131	0.017	0.0141	0.003	0.1636	0.0059	0.0048	0.0735	0.0011	0.1009	0.1352	0.0267	0.0012	0.1148	0.0182	0.0044	0.004	0.0021	0.0014	0.0366	0.023	0.0329	0.0857	0.0165	0.0949	8e-04
6	rs12201388	151673589	0.89	0.616467558766813	0.85	0.498060230126391	0.00870129528394335	0.630378716855373	0.0131	0.017	0.014	0.003	0.1636	0.0059	0.0048	0.0735	0.0011	0.101	0.1352	0.0267	0.0012	0.1148	0.0182	0.0044	0.004	0.0021	0.0014	0.0366	0.023	0.0329	0.0857	0.0165	0.0949	8e-04
6	rs34713284	151674270	0.89	0.616467558766813	0.85	0.498060230126391	0.0086966506465505	0.628928863780695	0.0131	0.017	0.014	0.003	0.1635	0.0059	0.0048	0.0735	0.0011	0.101	0.1353	0.0267	0.0012	0.1149	0.0181	0.0044	0.004	0.0021	0.0014	0.0365	0.023	0.0329	0.0857	0.0165	0.0949	7e-04
6	rs3823310	151674326	0.89	0.616467558766813	0.85	0.498060230126391	0.00870129528394335	0.628638986952277	0.0131	0.017	0.014	0.003	0.1635	0.0059	0.0048	0.0735	0.0011	0.101	0.1353	0.0267	0.0012	0.1149	0.0181	0.0044	0.004	0.0021	0.0014	0.0365	0.023	0.0329	0.0857	0.0165	0.0949	7e-04
6	rs3734795	151674593	0.89	0.616467558766813	0.85	0.498060230126391	0.00881802648335546	0.629363737668811	0.0131	0.017	0.014	0.003	0.1635	0.0058	0.0048	0.0735	0.0011	0.101	0.1353	0.0267	0.0012	0.1149	0.0181	0.0044	0.004	0.0021	0.0014	0.0365	0.023	0.0329	0.0857	0.0165	0.0949	7e-04
6	rs72996091	151678440	0.89	0.616467558766813	0.85	0.498060230126391	0.00833115869058017	0.626900383599131	0.0131	0.017	0.014	0.003	0.1636	0.0058	0.0048	0.0735	0.0011	0.101	0.1354	0.0267	0.0012	0.115	0.018	0.0043	0.004	0.0021	0.0014	0.0365	0.023	0.0329	0.0857	0.0164	0.0951	7e-04
6	rs72996097	151684739	0.89	0.616467558766813	0.85	0.498060230126391	0.0081794253175283	0.629218771888912	0.0131	0.017	0.014	0.003	0.1636	0.0058	0.0048	0.0735	0.0011	0.1009	0.1355	0.0267	0.0012	0.1151	0.0178	0.0043	0.004	0.0021	0.0014	0.0366	0.023	0.0328	0.0858	0.0164	0.0953	7e-04
6	rs11155787	151686905	0.89	0.616467558766813	0.85	0.498060230126391	0.00823273516385824	0.636040584855225	0.0131	0.017	0.014	0.003	0.1636	0.0058	0.0048	0.0736	0.001	0.1009	0.1356	0.0267	0.0012	0.1151	0.0178	0.0043	0.0039	0.0021	0.0013	0.0366	0.023	0.0327	0.0858	0.0164	0.0953	7e-04
6	rs117022855	151690281	0.9	0.565600701999265	0.85	0.498060230126391	0.00932136056447182	0.638948679344277	0.0131	0.0169	0.014	0.003	0.1636	0.0058	0.0047	0.0736	0.001	0.1009	0.1357	0.0267	0.0012	0.1151	0.0177	0.0043	0.0039	0.0021	0.0013	0.0366	0.023	0.0327	0.0859	0.0164	0.0954	7e-04
6	rs28570339	151693837	0.9	0.565600701999265	0.85	0.498060230126391	0.00881333447012887	0.637348845046553	0.013	0.0168	0.014	0.003	0.1633	0.0056	0.0047	0.0736	0.001	0.1013	0.1364	0.0266	0.0012	0.1152	0.0177	0.0042	0.0038	0.002	0.0012	0.0366	0.0228	0.0325	0.086	0.0163	0.0958	7e-04
6	rs77913622	151706109	0.89	0.616467558766813	0.85	0.498060230126391	0.00785648709361854	0.645503143873229	0.0128	0.0164	0.0139	0.0028	0.1622	0.0054	0.0044	0.0737	0.001	0.1025	0.1385	0.0263	0.0012	0.1156	0.0176	0.0039	0.0035	0.0019	0.001	0.0367	0.0223	0.0319	0.0864	0.0161	0.097	7e-04
6	rs113584610	151707110	0.89	0.616467558766813	0.85	0.498060230126391	0.0078221684253949	0.644919896612217	0.0128	0.0164	0.0139	0.0028	0.1622	0.0054	0.0044	0.0737	9e-04	0.1025	0.1385	0.0263	0.0011	0.1156	0.0176	0.0039	0.0035	0.0019	0.001	0.0367	0.0223	0.0319	0.0864	0.0161	0.097	7e-04
6	rs56134963	151710081	0.89	0.616467558766813	0.85	0.498060230126391	0.00747284774772727	0.640549446196139	0.0128	0.0164	0.0139	0.0028	0.1622	0.0054	0.0044	0.0737	9e-04	0.1025	0.1385	0.0263	0.0011	0.1156	0.0176	0.0039	0.0035	0.0019	0.001	0.0367	0.0223	0.0319	0.0865	0.0161	0.097	7e-04
6	rs72997903	151713405	0.89	0.616467558766813	0.85	0.498060230126391	0.00732104098293154	0.638221366200776	0.0128	0.0164	0.0139	0.0028	0.1622	0.0054	0.0044	0.0737	9e-04	0.1025	0.1386	0.0263	0.0011	0.1156	0.0176	0.0039	0.0035	0.0019	9e-04	0.0367	0.0222	0.0319	0.0865	0.0161	0.0971	7e-04
6	rs74594216	151716010	0.89	0.616467558766813	0.85	0.498060230126391	0.00727636928838647	0.637348845046553	0.0128	0.0164	0.0139	0.0028	0.1622	0.0054	0.0044	0.0737	9e-04	0.1025	0.1386	0.0263	0.0011	0.1156	0.0176	0.0039	0.0035	0.0019	9e-04	0.0367	0.0222	0.0319	0.0865	0.0161	0.0971	7e-04
6	rs9479029	151716860	0.89	0.616467558766813	0.85	0.498060230126391	0.00720372225399648	0.63778507088357	0.0129	0.0164	0.0139	0.0028	0.1622	0.0054	0.0044	0.0737	9e-04	0.1025	0.1386	0.0263	0.0011	0.1156	0.0176	0.0039	0.0035	0.0019	9e-04	0.0367	0.0222	0.0319	0.0865	0.0161	0.097	7e-04
6	rs60701331	151734061	0.89	0.616467558766813	0.85	0.498060230126391	0.00633825339790368	0.627624664572342	0.013	0.0163	0.0139	0.0027	0.1617	0.0054	0.0042	0.0736	9e-04	0.1024	0.1399	0.0262	0.0011	0.1158	0.0175	0.0039	0.0038	0.0018	8e-04	0.0367	0.0219	0.0315	0.0865	0.0158	0.0977	6e-04
6	rs4870017	151742541	0.89	0.616467558766813	0.85	0.498060230126391	0.00638574438081118	0.629218771888912	0.013	0.0163	0.0139	0.0027	0.1617	0.0054	0.0042	0.0736	9e-04	0.1024	0.1399	0.0262	0.0011	0.1158	0.0175	0.0038	0.0038	0.0018	8e-04	0.0367	0.0219	0.0315	0.0865	0.0158	0.0977	6e-04
6	rs75393630	151744085	0.89	0.616467558766813	0.85	0.498060230126391	0.00638574438081118	0.628783921455685	0.013	0.0163	0.0139	0.0027	0.1617	0.0054	0.0042	0.0736	9e-04	0.1024	0.14	0.0262	0.0011	0.1158	0.0175	0.0038	0.0038	0.0018	8e-04	0.0367	0.0219	0.0315	0.0865	0.0158	0.0977	6e-04
6	rs72997908	151750960	0.89	0.616467558766813	0.85	0.498060230126391	0.00646673977686542	0.632264692220936	0.013	0.0163	0.0138	0.0027	0.1616	0.0055	0.0042	0.0737	9e-04	0.1024	0.14	0.0262	0.0011	0.1158	0.0176	0.0038	0.0038	0.0018	8e-04	0.0367	0.0219	0.0315	0.0866	0.0158	0.0976	6e-04
6	rs13205308	151753440	0.89	0.616467558766813	0.85	0.498060230126391	0.00645564846477811	0.637639654549046	0.013	0.0163	0.0138	0.0028	0.1614	0.0055	0.0042	0.0738	9e-04	0.1025	0.1401	0.0262	0.0011	0.1158	0.0176	0.0038	0.0038	0.0018	8e-04	0.0367	0.0218	0.0315	0.0866	0.0158	0.0976	6e-04
6	rs35730760	151753702	0.89	0.616467558766813	0.85	0.498060230126391	0.00654105850881659	0.638657730954377	0.013	0.0163	0.0138	0.0028	0.1614	0.0055	0.0042	0.0739	9e-04	0.1024	0.1401	0.0262	0.0011	0.1158	0.0176	0.0038	0.0038	0.0018	8e-04	0.0366	0.0218	0.0314	0.0866	0.0158	0.0976	6e-04
6	rs17686786	151756879	0.89	0.616467558766813	0.86	0.450156947394433	0.00706406138939705	0.647253618179631	0.0129	0.0163	0.0138	0.0028	0.1612	0.0055	0.0042	0.074	0.001	0.1024	0.1402	0.0263	0.0012	0.1157	0.0177	0.0038	0.0038	0.0017	8e-04	0.0366	0.0218	0.0314	0.0867	0.0158	0.0977	6e-04
6	rs7752091	151761621	0.89	0.616467558766813	0.85	0.498060230126391	0.00761446479743746	0.655729654332116	0.013	0.0163	0.0138	0.0028	0.161	0.0055	0.0042	0.0741	0.001	0.1023	0.1405	0.0264	0.0012	0.1156	0.0178	0.0039	0.0038	0.0017	8e-04	0.0366	0.0218	0.0313	0.0867	0.0158	0.0975	6e-04
6	rs76870765	151761683	0.89	0.616467558766813	0.85	0.498060230126391	0.00762285882690053	0.655290615295562	0.013	0.0163	0.0138	0.0028	0.161	0.0055	0.0042	0.0741	0.001	0.1023	0.1405	0.0264	0.0012	0.1156	0.0178	0.0039	0.0038	0.0017	8e-04	0.0366	0.0218	0.0313	0.0867	0.0158	0.0975	6e-04
6	rs61739876	151766500	0.89	0.616467558766813	0.85	0.498060230126391	0.00832666550064462	0.664671409777477	0.0129	0.0163	0.0138	0.0028	0.1607	0.0055	0.0042	0.0742	0.001	0.1024	0.1407	0.0264	0.0012	0.1156	0.0177	0.0039	0.0038	0.0017	8e-04	0.0367	0.0217	0.0313	0.0866	0.0158	0.0976	6e-04
6	rs3734800	151766552	0.89	0.616467558766813	0.85	0.498060230126391	0.00828630999104696	0.664671409777477	0.0129	0.0163	0.0138	0.0028	0.1607	0.0056	0.0042	0.0742	0.001	0.1025	0.1407	0.0264	0.0012	0.1156	0.0177	0.0039	0.0037	0.0017	8e-04	0.0367	0.0217	0.0313	0.0866	0.0158	0.0976	6e-04
6	rs11550103	151766822	0.89	0.616467558766813	0.85	0.498060230126391	0.00821493581343492	0.663350387427921	0.0129	0.0163	0.0139	0.0028	0.1607	0.0056	0.0042	0.0742	0.001	0.1025	0.1407	0.0265	0.0012	0.1156	0.0177	0.0039	0.0037	0.0017	8e-04	0.0367	0.0217	0.0312	0.0866	0.0158	0.0976	6e-04
6	rs3736175	151773164	0.89	0.616467558766813	0.85	0.498060230126391	0.00886976421627526	0.665405571192304	0.013	0.0163	0.0138	0.0028	0.1606	0.0055	0.0042	0.0743	0.001	0.1024	0.1408	0.0265	0.0012	0.1159	0.0176	0.0039	0.0038	0.0017	8e-04	0.0367	0.0216	0.0311	0.0867	0.0157	0.0975	6e-04
6	rs13201167	151773504	0.89	0.616467558766813	0.85	0.498060230126391	0.00882741621402591	0.664524599777333	0.013	0.0163	0.0138	0.0028	0.1606	0.0055	0.0042	0.0743	0.001	0.1024	0.1408	0.0266	0.0012	0.1159	0.0176	0.0039	0.0038	0.0017	8e-04	0.0367	0.0216	0.0311	0.0866	0.0157	0.0975	6e-04
6	rs73783030	151779193	0.89	0.616467558766813	0.85	0.498060230126391	0.00882741621402591	0.667462209667428	0.013	0.0163	0.0138	0.0028	0.1606	0.0055	0.0042	0.0744	0.001	0.1024	0.1408	0.0266	0.0012	0.116	0.0176	0.0039	0.0037	0.0017	8e-04	0.0366	0.0216	0.0311	0.0866	0.0158	0.0974	6e-04
6	rs9383899	151781022	0.89	0.616467558766813	0.85	0.498060230126391	0.00834464936609521	0.671726998887727	0.013	0.0163	0.0138	0.0028	0.1606	0.0055	0.0042	0.0744	0.001	0.1024	0.1408	0.0264	0.0012	0.116	0.0176	0.0039	0.0037	0.0017	8e-04	0.0366	0.0216	0.0311	0.0867	0.0158	0.0975	6e-04
6	rs72997912	151786817	0.89	0.616467558766813	0.85	0.498060230126391	0.00848047501815885	0.6702556811725	0.013	0.0163	0.0138	0.0028	0.1606	0.0055	0.0042	0.0744	0.001	0.1024	0.1407	0.0264	0.0012	0.1161	0.0176	0.0039	0.0037	0.0017	8e-04	0.0366	0.0216	0.0311	0.0867	0.0158	0.0975	6e-04
6	rs35989216	151789709	0.89	0.616467558766813	0.85	0.498060230126391	0.00817056604734342	0.660710152618529	0.013	0.0163	0.0138	0.0028	0.1606	0.0055	0.0042	0.0744	0.001	0.1024	0.1406	0.0264	0.0012	0.1162	0.0176	0.0038	0.0037	0.0017	8e-04	0.0367	0.0216	0.0311	0.0867	0.0158	0.0975	6e-04
6	rs35972078	151789868	0.89	0.616467558766813	0.85	0.498060230126391	0.00813079003341309	0.658951340348905	0.013	0.0163	0.0138	0.0028	0.1606	0.0055	0.0042	0.0743	0.001	0.1024	0.1406	0.0264	0.0012	0.1162	0.0176	0.0038	0.0037	0.0017	8e-04	0.0367	0.0216	0.0311	0.0866	0.0158	0.0975	6e-04
6	rs6937816	151794704	0.9	0.565600701999265	0.85	0.498060230126391	0.00425920033775135	0.599524926517644	0.0132	0.0163	0.0144	0.0028	0.1601	0.0053	0.0041	0.0734	0.001	0.1024	0.1413	0.0267	0.0011	0.117	0.0178	0.0037	0.0037	0.0017	8e-04	0.0371	0.0216	0.0309	0.0861	0.0163	0.0966	6e-04
6	rs77164641	151794885	0.9	0.565600701999265	0.85	0.498060230126391	0.0041743760793175	0.597376109136744	0.0132	0.0163	0.0144	0.0028	0.1601	0.0053	0.0041	0.0734	0.001	0.1024	0.1413	0.0267	0.0011	0.117	0.0178	0.0037	0.0037	0.0017	8e-04	0.0371	0.0216	0.0309	0.0861	0.0163	0.0966	6e-04
6	rs13215869	151803659	0.9	0.565600701999265	0.85	0.498060230126391	0.00302353682365276	0.5508602712543	0.0132	0.0162	0.0145	0.0028	0.1605	0.0053	0.0041	0.0727	0.001	0.1025	0.1413	0.0268	0.0012	0.1176	0.0178	0.0036	0.0037	0.0016	8e-04	0.0373	0.0215	0.0309	0.0857	0.0165	0.0962	7e-04
6	rs2008930	151816054	0.9	0.565600701999265	0.85	0.498060230126391	0.0023444039945894	0.521433653134669	0.0133	0.0161	0.0146	0.0027	0.1609	0.0053	0.004	0.0721	0.001	0.1024	0.1413	0.0269	0.0012	0.118	0.0179	0.0036	0.0037	0.0016	8e-04	0.0375	0.0215	0.0308	0.0855	0.0166	0.0959	7e-04
6	rs117665324	151825678	0.9	0.565600701999265	0.85	0.498060230126391	0.00231463154657475	0.517282711529045	0.0134	0.016	0.0147	0.0027	0.1611	0.0053	0.004	0.0719	0.001	0.1024	0.1412	0.027	0.0012	0.1182	0.0179	0.0036	0.0037	0.0016	8e-04	0.0375	0.0215	0.0308	0.0855	0.0167	0.0956	7e-04
6	rs117881594	151825900	0.9	0.565600701999265	0.86	0.450156947394433	0.00231463154657475	0.51755918120838	0.0134	0.016	0.0148	0.0027	0.1611	0.0053	0.004	0.0719	0.001	0.1024	0.1412	0.027	0.0012	0.1181	0.0179	0.0036	0.0037	0.0016	8e-04	0.0375	0.0215	0.0308	0.0855	0.0167	0.0956	7e-04
6	rs76969132	151828771	0.9	0.565600701999265	0.86	0.450156947394433	0.00235272843287743	0.51755918120838	0.0134	0.0159	0.0148	0.0027	0.1611	0.0053	0.004	0.0719	0.001	0.1023	0.1412	0.027	0.0012	0.1182	0.0179	0.0036	0.0037	0.0016	8e-04	0.0375	0.0215	0.0308	0.0855	0.0167	0.0956	7e-04
6	rs57605348	151835770	0.9	0.565600701999265	0.86	0.450156947394433	0.00254905261425919	0.514520063510194	0.0134	0.0156	0.0148	0.0027	0.1614	0.0053	0.004	0.0719	0.001	0.1024	0.1412	0.027	0.0012	0.1184	0.0178	0.0036	0.0037	0.0016	8e-04	0.0376	0.0214	0.0307	0.0855	0.0167	0.0956	7e-04
6	rs9479054	151836921	0.9	0.565600701999265	0.86	0.450156947394433	0.00259200828891488	0.513416049707606	0.0134	0.0155	0.0148	0.0027	0.1614	0.0053	0.004	0.0719	0.001	0.1024	0.1412	0.027	0.0012	0.1184	0.0178	0.0036	0.0037	0.0016	8e-04	0.0376	0.0214	0.0307	0.0855	0.0167	0.0956	7e-04
6	rs57987699	151839175	0.9	0.565600701999265	0.86	0.450156947394433	0.00268892123490245	0.517420941719866	0.0134	0.0154	0.0148	0.0027	0.1615	0.0053	0.0039	0.0719	0.001	0.1024	0.1412	0.0271	0.0012	0.1184	0.0177	0.0036	0.0037	0.0016	8e-04	0.0377	0.0214	0.0308	0.0855	0.0167	0.0956	7e-04
6	rs17760616	151839383	0.9	0.565600701999265	0.87	0.405435896572436	0.00270007249567707	0.518250518041954	0.0134	0.0153	0.0148	0.0027	0.1615	0.0053	0.0039	0.0719	0.001	0.1024	0.1412	0.0271	0.0012	0.1185	0.0177	0.0036	0.0037	0.0016	8e-04	0.0377	0.0214	0.0308	0.0855	0.0167	0.0956	7e-04
6	rs11155794	151842809	0.9	0.565600701999265	0.86	0.450156947394433	0.00267041760525994	0.509143664133725	0.0134	0.0153	0.0148	0.0027	0.1615	0.0053	0.0039	0.0719	0.001	0.1024	0.1412	0.0271	0.0012	0.1186	0.0178	0.0036	0.0037	0.0016	8e-04	0.0376	0.0214	0.0308	0.0854	0.0167	0.0956	7e-04
6	rs6922890	151847804	0.9	0.565600701999265	0.86	0.450156947394433	0.00187399538273105	0.405457934010764	0.0137	0.0153	0.0152	0.0025	0.1618	0.0051	0.0036	0.071	0.001	0.1021	0.1414	0.0273	0.0014	0.1197	0.0178	0.0033	0.0033	0.0015	9e-04	0.0377	0.0209	0.0307	0.0843	0.0166	0.0969	7e-04
6	rs17688135	151849040	0.9	0.565600701999265	0.86	0.450156947394433	0.00183136063896479	0.394607281352128	0.0137	0.0153	0.0152	0.0025	0.1618	0.0051	0.0035	0.0709	9e-04	0.1021	0.1415	0.0274	0.0014	0.1199	0.0178	0.0033	0.0033	0.0015	9e-04	0.0377	0.0209	0.0307	0.0842	0.0167	0.097	7e-04
6	rs6919923	151849670	0.9	0.565600701999265	0.86	0.450156947394433	0.00183681740279666	0.396023581955076	0.0138	0.0153	0.0152	0.0025	0.1619	0.0051	0.0035	0.0709	9e-04	0.1021	0.1415	0.0274	0.0014	0.1199	0.0178	0.0033	0.0033	0.0015	9e-04	0.0377	0.0209	0.0307	0.0841	0.0166	0.0971	7e-04
6	rs6931664	151857594	0.9	0.565600701999265	0.86	0.450156947394433	0.0018795545771696	0.368347305400649	0.0138	0.015	0.015	0.0025	0.1615	0.005	0.0033	0.0703	0.001	0.1016	0.1426	0.0277	0.0013	0.1206	0.018	0.0033	0.0032	0.0015	9e-04	0.0377	0.0209	0.0306	0.0837	0.0167	0.0975	7e-04
6	rs1023938	151868232	0.9	0.565600701999265	0.86	0.450156947394433	0.00196167122750134	0.36771626390783	0.0138	0.015	0.015	0.0025	0.1616	0.005	0.0033	0.0704	0.001	0.1015	0.1427	0.0277	0.0013	0.1206	0.018	0.0033	0.0032	0.0015	9e-04	0.0377	0.0209	0.0306	0.0837	0.0167	0.0975	7e-04
6	rs7767221	151873833	0.9	0.565600701999265	0.86	0.450156947394433	0.00195160966475533	0.361297182392564	0.0138	0.015	0.015	0.0024	0.1617	0.0049	0.0033	0.0703	0.001	0.1015	0.1428	0.0278	0.0013	0.1207	0.018	0.0033	0.0032	0.0015	9e-04	0.0377	0.0209	0.0306	0.0836	0.0167	0.0975	7e-04
6	rs13213582	151873896	0.9	0.565600701999265	0.86	0.450156947394433	0.00195160966475533	0.361297182392564	0.0138	0.015	0.015	0.0024	0.1617	0.0049	0.0033	0.0703	0.001	0.1015	0.1428	0.0278	0.0013	0.1207	0.018	0.0033	0.0032	0.0015	9e-04	0.0377	0.0209	0.0306	0.0836	0.0167	0.0975	7e-04
6	rs61424810	151885129	0.9	0.565600701999265	0.86	0.450156947394433	0.00190333001062223	0.355535071148623	0.0138	0.015	0.015	0.0025	0.1617	0.0049	0.0032	0.0703	0.001	0.1014	0.1427	0.0278	0.0013	0.1207	0.018	0.0033	0.0032	0.0015	9e-04	0.0377	0.0208	0.0306	0.0835	0.0168	0.0975	8e-04
6	rs12205762	151891022	0.9	0.565600701999265	0.86	0.450156947394433	0.00191884313559375	0.349550745462972	0.0138	0.015	0.015	0.0025	0.1617	0.0049	0.0032	0.0703	0.001	0.1014	0.1428	0.0278	0.0013	0.1207	0.0179	0.0033	0.0032	0.0015	9e-04	0.0377	0.0208	0.0306	0.0835	0.0168	0.0975	8e-04
6	rs116928060	151891388	0.9	0.565600701999265	0.86	0.450156947394433	0.00191319022941377	0.349550745462972	0.0138	0.015	0.015	0.0025	0.1617	0.0049	0.0032	0.0703	0.001	0.1014	0.1428	0.0278	0.0013	0.1207	0.018	0.0033	0.0032	0.0015	9e-04	0.0377	0.0208	0.0305	0.0835	0.0168	0.0975	8e-04
6	rs12205837	151894340	0.91	0.517562282080777	0.86	0.450156947394433	0.00194301865826607	0.354910348811381	0.0138	0.015	0.015	0.0025	0.1617	0.0049	0.0032	0.0702	0.001	0.1014	0.1427	0.0278	0.0013	0.1207	0.018	0.0033	0.0032	0.0015	9e-04	0.0377	0.0208	0.0305	0.0836	0.0168	0.0976	8e-04
6	rs953767	151894505	0.91	0.517562282080777	0.86	0.450156947394433	0.00197322137180379	0.352913350053384	0.0138	0.015	0.015	0.0024	0.1617	0.0049	0.0032	0.0702	0.001	0.1014	0.1427	0.0278	0.0013	0.1207	0.018	0.0033	0.0032	0.0015	9e-04	0.0377	0.0208	0.0305	0.0836	0.0168	0.0976	8e-04
6	rs6913493	151900811	0.91	0.517562282080777	0.86	0.450156947394433	0.00229658724017432	0.341123151528787	0.0138	0.0152	0.0147	0.0023	0.1619	0.0046	0.0029	0.0702	0.001	0.1009	0.1438	0.0278	0.0014	0.1209	0.018	0.0032	0.003	0.0015	9e-04	0.0377	0.0207	0.0306	0.0834	0.0168	0.098	8e-04
6	rs75067782	151900930	0.91	0.517562282080777	0.86	0.450156947394433	0.00228679261503209	0.344214635497122	0.0138	0.0152	0.0147	0.0023	0.1619	0.0046	0.0029	0.0702	0.001	0.1009	0.1438	0.0278	0.0014	0.1209	0.018	0.0032	0.003	0.0015	9e-04	0.0377	0.0207	0.0306	0.0834	0.0168	0.098	8e-04
6	rs4870044	151901409	0.91	0.517562282080777	0.86	0.450156947394433	0.00224794910719571	0.340382396347649	0.0138	0.0153	0.0147	0.0022	0.1621	0.0046	0.0029	0.0701	0.001	0.101	0.1438	0.0278	0.0014	0.1209	0.018	0.0032	0.003	0.0015	9e-04	0.0377	0.0207	0.0306	0.0834	0.0168	0.098	7e-04
6	rs80118812	151902524	0.91	0.517562282080777	0.86	0.450156947394433	0.00222713135297911	0.338779027816849	0.0139	0.0152	0.0147	0.0022	0.1621	0.0046	0.0029	0.0701	0.001	0.101	0.1438	0.0278	0.0014	0.1209	0.018	0.0032	0.003	0.0015	9e-04	0.0377	0.0207	0.0306	0.0834	0.0168	0.098	7e-04
6	rs41290243	151907027	0.91	0.517562282080777	0.86	0.450156947394433	0.0022640689428134	0.337916585079668	0.0139	0.0152	0.0147	0.0022	0.1621	0.0046	0.0029	0.0701	0.001	0.101	0.1438	0.0278	0.0014	0.1209	0.0179	0.0032	0.003	0.0015	9e-04	0.0378	0.0207	0.0306	0.0834	0.0168	0.0979	7e-04
6	rs4869742	151907748	0.91	0.517562282080777	0.86	0.450156947394433	0.00237616312200186	0.337054780545541	0.0138	0.0152	0.0147	0.0022	0.1621	0.0046	0.0029	0.07	0.001	0.101	0.1438	0.0279	0.0014	0.1209	0.0179	0.0032	0.003	0.0015	9e-04	0.0378	0.0207	0.0306	0.0833	0.0168	0.0979	7e-04
6	rs12202736	151910590	0.91	0.517562282080777	0.86	0.450156947394433	0.00242530217224475	0.316686895620387	0.0138	0.0152	0.0148	0.0022	0.162	0.0046	0.0029	0.07	0.001	0.1009	0.1442	0.028	0.0015	0.121	0.0179	0.0032	0.003	0.0015	9e-04	0.0377	0.0206	0.0306	0.0831	0.0168	0.098	7e-04
6	rs7743432	151912507	0.91	0.517562282080777	0.86	0.450156947394433	0.0020676115008473	0.245996054576213	0.0138	0.0153	0.015	0.0022	0.1618	0.0045	0.0028	0.0696	0.001	0.1002	0.1459	0.0284	0.0017	0.1215	0.0179	0.0032	0.003	0.0015	9e-04	0.0372	0.0203	0.0307	0.0818	0.0169	0.0982	7e-04
6	rs3757318	151914113	0.91	0.517562282080777	0.86	0.450156947394433	0.00273751047705641	0.149681578749105	0.0136	0.0156	0.0146	0.0023	0.1618	0.0043	0.0027	0.0683	0.0011	0.0993	0.1479	0.0289	0.002	0.1231	0.0178	0.0031	0.0027	0.0014	8e-04	0.0363	0.0199	0.0309	0.0799	0.0172	0.0993	8e-04
6	rs34430497	151917660	0.91	0.517562282080777	0.86	0.450156947394433	0.00331528406066011	0.144237467462872	0.0136	0.0156	0.0146	0.0022	0.1618	0.0042	0.0027	0.0683	0.0011	0.0992	0.1484	0.029	0.002	0.1231	0.0178	0.003	0.0027	0.0014	8e-04	0.0363	0.0198	0.0308	0.0799	0.0173	0.0994	8e-04
6	rs9397067	151920851	0.91	0.517562282080777	0.86	0.450156947394433	0.00255083098160163	0.140525634072531	0.0136	0.0156	0.0146	0.0022	0.1618	0.0042	0.0027	0.0682	0.0011	0.0991	0.1487	0.029	0.0021	0.1233	0.0177	0.003	0.0026	0.0014	8e-04	0.0362	0.0197	0.0309	0.0796	0.0173	0.0996	8e-04
6	rs7349925	151922064	0.91	0.517562282080777	0.86	0.450156947394433	0.00230313568761366	0.144051042137703	0.0136	0.0156	0.0146	0.0022	0.1618	0.0042	0.0027	0.0681	0.0011	0.0992	0.1487	0.029	0.0021	0.1233	0.0177	0.003	0.0026	0.0014	8e-04	0.0361	0.0197	0.0309	0.0796	0.0173	0.0997	8e-04
6	rs113111988	151927010	0.91	0.517562282080777	0.86	0.450156947394433	0.00244243433278014	0.135844440998802	0.0136	0.0156	0.0146	0.0022	0.1619	0.0042	0.0027	0.0681	0.0011	0.0992	0.1487	0.029	0.0021	0.1232	0.0177	0.003	0.0026	0.0014	8e-04	0.0361	0.0197	0.0309	0.0795	0.0173	0.0997	8e-04
6	rs1038304	151933175	0.91	0.517562282080777	0.86	0.450156947394433	0.00147496442736803	0.0924949556582326	0.0134	0.0157	0.0145	0.0026	0.1616	0.0043	0.0028	0.0672	0.0017	0.0988	0.1492	0.0286	0.0024	0.1238	0.0179	0.0029	0.0029	0.0015	9e-04	0.0356	0.0195	0.0308	0.0781	0.0175	0.1008	9e-04
6	rs6929137	151936677	0.91	0.517562282080777	0.86	0.450156947394433	0.00103797658607884	0.0776512785487973	0.0134	0.0157	0.0145	0.0028	0.1611	0.0044	0.003	0.0667	0.0018	0.0989	0.1491	0.0286	0.0025	0.1243	0.0181	0.0029	0.003	0.0015	9e-04	0.0353	0.0194	0.0308	0.0777	0.0177	0.1011	0.001
6	rs3734804	151939181	0.91	0.517562282080777	0.85	0.498060230126391	0.000979338234030934	0.0786818857989365	0.0134	0.0157	0.0145	0.0028	0.1611	0.0044	0.0031	0.0667	0.0018	0.0989	0.1491	0.0286	0.0025	0.1243	0.0181	0.0029	0.0031	0.0015	9e-04	0.0353	0.0194	0.0308	0.0776	0.0177	0.1011	0.001
6	rs3734805	151939350	0.91	0.517562282080777	0.85	0.498060230126391	0.000994149913610435	0.0786080873123045	0.0134	0.0157	0.0145	0.0028	0.161	0.0044	0.0031	0.0667	0.0018	0.0989	0.1491	0.0286	0.0025	0.1243	0.0181	0.0029	0.0031	0.0015	9e-04	0.0353	0.0194	0.0308	0.0777	0.0177	0.1011	0.001
6	rs13207030	151944418	0.91	0.517562282080777	0.85	0.498060230126391	0.000856944041126228	0.0781658893693271	0.0134	0.0157	0.0145	0.0027	0.1609	0.0043	0.003	0.0666	0.0018	0.099	0.149	0.0285	0.0025	0.1243	0.018	0.0029	0.0031	0.0016	9e-04	0.0352	0.0194	0.0308	0.0777	0.0179	0.1013	0.001
6	rs2046210	151948366	0.91	0.517562282080777	0.85	0.498060230126391	0.000807604350562926	0.0762614879656374	0.0134	0.0157	0.0144	0.0028	0.1612	0.0043	0.0031	0.0665	0.0018	0.0987	0.1485	0.0285	0.0026	0.1244	0.0179	0.0028	0.0031	0.0016	9e-04	0.0352	0.0193	0.0309	0.0776	0.0181	0.1016	0.001
6	rs74893841	151948668	0.91	0.517562282080777	0.85	0.498060230126391	0.000799959904482507	0.0745206892954474	0.0134	0.0157	0.0144	0.0028	0.1612	0.0043	0.0031	0.0665	0.0018	0.0987	0.1486	0.0285	0.0026	0.1244	0.0179	0.0028	0.0031	0.0016	9e-04	0.0352	0.0193	0.0309	0.0776	0.0181	0.1016	0.001
6	rs17081533	151958815	0.91	0.517562282080777	0.84	0.549223467132668	0.000723557979359359	0.0661364665177148	0.0134	0.0157	0.0145	0.0028	0.1613	0.0043	0.0031	0.0664	0.0018	0.0987	0.1485	0.0286	0.0026	0.1242	0.0179	0.0028	0.0032	0.0016	9e-04	0.0351	0.0193	0.0309	0.0775	0.0183	0.1015	0.001
6	rs73001930	151959133	0.91	0.517562282080777	0.85	0.498060230126391	0.000731236548161597	0.0648365928645739	0.0134	0.0157	0.0145	0.0028	0.1613	0.0043	0.0031	0.0664	0.0018	0.0987	0.1485	0.0286	0.0026	0.1243	0.0179	0.0028	0.0032	0.0016	9e-04	0.0351	0.0193	0.0309	0.0775	0.0183	0.1015	0.001
6	rs865898	151963697	0.91	0.517562282080777	0.85	0.498060230126391	0.00073833435779428	0.0637503875308753	0.0134	0.0157	0.0145	0.0029	0.1613	0.0043	0.0031	0.0664	0.0018	0.0987	0.1485	0.0286	0.0025	0.1242	0.0179	0.0028	0.0032	0.0016	9e-04	0.0351	0.0193	0.0309	0.0774	0.0183	0.1015	0.001
6	rs851967	151981156	0.91	0.517562282080777	0.85	0.498060230126391	0.00112763609040518	0.0543280933786808	0.0134	0.016	0.0144	0.003	0.1613	0.0045	0.0032	0.0664	0.0019	0.0986	0.1494	0.0285	0.0019	0.1245	0.0177	0.0027	0.0032	0.0017	0.001	0.0344	0.019	0.0306	0.077	0.0185	0.1019	0.0011
6	rs6913799	151988829	0.91	0.517562282080777	0.84	0.549223467132668	0.00153303121200405	0.0495577887879755	0.0134	0.0161	0.0144	0.0031	0.1612	0.0046	0.0032	0.0664	0.0019	0.0984	0.1499	0.0284	0.0017	0.1247	0.0176	0.0027	0.0032	0.0018	0.0011	0.0341	0.0189	0.0305	0.077	0.0185	0.1019	0.0011
6	rs77882579	151990197	0.91	0.517562282080777	0.84	0.549223467132668	0.00157960145559225	0.0476317850773616	0.0134	0.0161	0.0144	0.0031	0.1612	0.0046	0.0032	0.0664	0.0019	0.0984	0.1499	0.0284	0.0017	0.1247	0.0176	0.0027	0.0032	0.0018	0.0011	0.0341	0.0189	0.0305	0.077	0.0185	0.1019	0.0011
6	rs117938847	151997101	0.91	0.517562282080777	0.84	0.549223467132668	0.00167492135402058	0.0451550381444514	0.0135	0.0161	0.0144	0.0031	0.1611	0.0046	0.0032	0.0664	0.0019	0.0983	0.15	0.0283	0.0018	0.1247	0.0176	0.0027	0.0032	0.0018	0.0011	0.0339	0.0188	0.0305	0.077	0.0185	0.1019	0.0012
6	rs1293940	151999091	0.91	0.517562282080777	0.84	0.549223467132668	0.00175765033155778	0.0457980619127891	0.0135	0.0161	0.0144	0.0031	0.161	0.0046	0.0032	0.0663	0.0019	0.0982	0.1503	0.0283	0.0016	0.1247	0.0176	0.0027	0.0033	0.0019	0.0011	0.0341	0.0188	0.0305	0.077	0.0185	0.1019	0.0012
6	rs76766108	152002296	0.91	0.517562282080777	0.84	0.549223467132668	0.00191319022941377	0.0430218046720096	0.0135	0.0161	0.0145	0.0031	0.1609	0.0046	0.0033	0.0664	0.0019	0.0982	0.1504	0.0283	0.0016	0.1251	0.0176	0.0027	0.0032	0.0019	0.0011	0.0338	0.0187	0.0304	0.077	0.0185	0.1018	0.0012
6	rs75134544	152005229	0.91	0.517562282080777	0.84	0.549223467132668	0.00198046803308541	0.0419442590987126	0.0134	0.0161	0.0145	0.0031	0.1609	0.0047	0.0033	0.0664	0.0019	0.0982	0.1506	0.0282	0.0016	0.1255	0.0177	0.0027	0.0032	0.0019	0.0012	0.0334	0.0187	0.0303	0.0769	0.0185	0.1017	0.0013
6	rs851995	152005534	0.91	0.517562282080777	0.84	0.549223467132668	0.00194874259619441	0.0422266398329332	0.0134	0.0161	0.0145	0.0031	0.1609	0.0047	0.0033	0.0664	0.0019	0.0983	0.1506	0.0282	0.0016	0.1255	0.0177	0.0027	0.0032	0.0019	0.0012	0.0333	0.0187	0.0302	0.0769	0.0185	0.1017	0.0013
6	rs55944851	152008098	0.92	0.472297109457422	0.84	0.549223467132668	0.00367627236912768	0.0354767928393721	0.0133	0.0163	0.0143	0.003	0.1605	0.0045	0.0034	0.0662	0.0017	0.0979	0.1549	0.0275	0.0018	0.1255	0.0176	0.0026	0.0033	0.0022	0.0013	0.0322	0.0181	0.0295	0.076	0.0181	0.1026	0.0014
6	rs2941740	152009638	0.92	0.472297109457422	0.84	0.549223467132668	0.0087618476701959	0.0435938262259931	0.0132	0.0166	0.0141	0.0029	0.1604	0.0044	0.0035	0.0664	0.0016	0.0975	0.1586	0.0269	0.0018	0.1258	0.0176	0.0025	0.0033	0.0024	0.0014	0.0312	0.0174	0.0288	0.075	0.0177	0.1034	0.0015
6	rs77950045	152010377	0.92	0.472297109457422	0.83	0.603719568470427	0.00929690879236611	0.0454468228168755	0.0132	0.0166	0.0141	0.0029	0.1604	0.0044	0.0035	0.0664	0.0016	0.0975	0.1586	0.0269	0.0018	0.1258	0.0176	0.0025	0.0033	0.0024	0.0014	0.0312	0.0174	0.0288	0.075	0.0177	0.1034	0.0015
6	rs73005768	152021049	0.92	0.472297109457422	0.83	0.603719568470427	0.0109903660122575	0.0448640863199299	0.0131	0.0166	0.0142	0.0029	0.1602	0.0044	0.0036	0.0665	0.0016	0.0973	0.1592	0.0268	0.0018	0.1256	0.0175	0.0025	0.0033	0.0024	0.0013	0.0312	0.0174	0.0287	0.0747	0.0177	0.1035	0.0015
6	rs9383591	152027012	0.92	0.472297109457422	0.83	0.603719568470427	0.0111800894743132	0.0453300090911884	0.0131	0.0166	0.0142	0.0029	0.1602	0.0044	0.0036	0.0665	0.0016	0.0973	0.1593	0.0268	0.0018	0.1256	0.0175	0.0025	0.0033	0.0024	0.0014	0.0312	0.0174	0.0287	0.0747	0.0177	0.1035	0.0015
6	rs76956704	152031496	0.92	0.472297109457422	0.83	0.603719568470427	0.0117058059289632	0.0459154073011903	0.0131	0.0166	0.0143	0.0029	0.16	0.0044	0.0036	0.0665	0.0016	0.0973	0.1596	0.0267	0.0018	0.1255	0.0176	0.0025	0.0033	0.0025	0.0013	0.0313	0.0174	0.0286	0.0745	0.0177	0.1036	0.0015
6	rs12526447	152040125	0.92	0.472297109457422	0.83	0.603719568470427	0.0109571385081966	0.0439962412285904	0.013	0.0166	0.0143	0.0029	0.16	0.0044	0.0036	0.0666	0.0016	0.0973	0.1597	0.0267	0.0018	0.1254	0.0176	0.0025	0.0033	0.0025	0.0013	0.0313	0.0174	0.0286	0.0744	0.0177	0.1036	0.0016
6	rs7772579	152042502	0.92	0.472297109457422	0.83	0.603719568470427	0.0113779543732397	0.0430218046720096	0.013	0.0166	0.0143	0.0029	0.1601	0.0044	0.0036	0.0666	0.0017	0.0972	0.1599	0.0267	0.0018	0.1254	0.0176	0.0025	0.0033	0.0025	0.0014	0.0314	0.0173	0.0286	0.0743	0.0177	0.1037	0.0016
6	rs11755191	152044107	0.92	0.472297109457422	0.83	0.603719568470427	0.0119991834600281	0.0441692079154671	0.013	0.0166	0.0143	0.0029	0.1602	0.0044	0.0036	0.0667	0.0016	0.0972	0.1599	0.0266	0.0018	0.1254	0.0176	0.0026	0.0033	0.0025	0.0013	0.0314	0.0173	0.0285	0.0744	0.0176	0.1036	0.0016
6	rs1999805	152068364	0.92	0.472297109457422	0.83	0.603719568470427	0.0203679378666942	0.0662051806236194	0.0128	0.0166	0.0143	0.0028	0.1609	0.0043	0.0035	0.0666	0.0016	0.0972	0.1611	0.0262	0.0018	0.1265	0.0176	0.0026	0.0033	0.0026	0.0013	0.0308	0.017	0.0281	0.0732	0.0176	0.104	0.0016
6	rs2152750	152070145	0.92	0.472297109457422	0.83	0.603719568470427	0.0204292359577611	0.0648365928645739	0.0128	0.0166	0.0143	0.0028	0.1608	0.0043	0.0035	0.0666	0.0015	0.0972	0.1612	0.0262	0.0018	0.1264	0.0176	0.0026	0.0033	0.0026	0.0013	0.0308	0.0169	0.0282	0.0732	0.0176	0.1039	0.0016
6	rs1361024	152070928	0.92	0.472297109457422	0.82	0.661616834019215	0.0211033881777414	0.0648365928645739	0.0128	0.0166	0.0143	0.0028	0.1608	0.0043	0.0035	0.0666	0.0015	0.0972	0.1612	0.0262	0.0018	0.1264	0.0176	0.0026	0.0033	0.0026	0.0013	0.0308	0.0169	0.0282	0.0731	0.0176	0.1039	0.0016
6	rs74713348	152080039	0.92	0.472297109457422	0.82	0.661616834019215	0.0219777576127306	0.0669630070671955	0.0128	0.0165	0.0144	0.0028	0.1609	0.0043	0.0035	0.0665	0.0015	0.0972	0.1613	0.0262	0.0018	0.1263	0.0176	0.0026	0.0033	0.0026	0.0013	0.0307	0.0169	0.0282	0.073	0.0176	0.1041	0.0016
6	rs117925708	152082003	0.92	0.472297109457422	0.82	0.661616834019215	0.022070316172592	0.066618092830441	0.0128	0.0165	0.0144	0.0028	0.1608	0.0043	0.0035	0.0665	0.0016	0.0972	0.1613	0.0262	0.0018	0.1263	0.0176	0.0026	0.0033	0.0026	0.0013	0.0308	0.0169	0.0282	0.073	0.0176	0.1042	0.0016
6	rs2504069	152085517	0.92	0.472297109457422	0.82	0.661616834019215	0.0220425191570318	0.0651776141794021	0.0127	0.0165	0.0145	0.0028	0.1608	0.0043	0.0035	0.0663	0.0016	0.0971	0.1615	0.026	0.0018	0.1264	0.0176	0.0026	0.0033	0.0026	0.0013	0.0308	0.0168	0.0284	0.073	0.0176	0.1044	0.0017
6	rs9371552	152090535	0.92	0.472297109457422	0.82	0.661616834019215	0.0224527451171038	0.0722254091778441	0.0126	0.0164	0.0145	0.0028	0.1609	0.0043	0.0035	0.0665	0.0016	0.0969	0.1614	0.0256	0.0018	0.1269	0.0173	0.0026	0.0033	0.0026	0.0013	0.0308	0.017	0.0284	0.0734	0.017	0.1045	0.0017
6	rs2504063	152090707	0.92	0.472297109457422	0.82	0.661616834019215	0.0226032719232568	0.0725106983371063	0.0126	0.0165	0.0145	0.0028	0.1609	0.0043	0.0035	0.0665	0.0016	0.0969	0.1614	0.0256	0.0018	0.127	0.0173	0.0026	0.0033	0.0026	0.0013	0.0308	0.017	0.0284	0.0734	0.017	0.1045	0.0017
6	rs117146382	152092846	0.92	0.472297109457422	0.82	0.661616834019215	0.0307247903072211	0.0811330067505299	0.0126	0.0165	0.0146	0.0028	0.1609	0.0043	0.0035	0.0664	0.0016	0.0969	0.1615	0.0256	0.0018	0.127	0.0173	0.0026	0.0033	0.0026	0.0013	0.0308	0.0169	0.0284	0.0733	0.0169	0.1045	0.0017
6	rs116297068	152097327	0.93	0.429746626914861	0.82	0.661616834019215	0.0388266163115057	0.0845243513721715	0.0127	0.0166	0.0153	0.0029	0.1606	0.0042	0.0034	0.0661	0.0015	0.0966	0.162	0.0254	0.0019	0.1282	0.0174	0.0026	0.0033	0.0026	0.0014	0.0309	0.0168	0.0281	0.0721	0.0168	0.1045	0.0017
6	rs2504068	152097697	0.93	0.429746626914861	0.82	0.661616834019215	0.0348857232036558	0.0805359924956951	0.0127	0.0167	0.0154	0.0029	0.1606	0.0042	0.0034	0.0661	0.0015	0.0965	0.1622	0.0254	0.0019	0.1283	0.0174	0.0027	0.0033	0.0026	0.0014	0.0308	0.0168	0.0281	0.072	0.0168	0.1045	0.0017
6	rs75700418	152098687	0.93	0.429746626914861	0.82	0.661616834019215	0.0390618762668224	0.0769916772619954	0.0127	0.0167	0.0154	0.0028	0.1606	0.0042	0.0033	0.0662	0.0016	0.0964	0.1624	0.0253	0.0019	0.1282	0.0174	0.0027	0.0033	0.0026	0.0014	0.0308	0.0168	0.0281	0.0721	0.0168	0.1045	0.0017
6	rs17081679	152101823	0.93	0.429746626914861	0.82	0.661616834019215	0.0368196471975329	0.07655322193468	0.0127	0.0169	0.0156	0.0027	0.1607	0.0041	0.0032	0.0661	0.0016	0.0968	0.163	0.0249	0.0019	0.128	0.0176	0.0027	0.0032	0.0025	0.0014	0.0305	0.0167	0.028	0.0722	0.0168	0.1042	0.0016
