## Supplementary Tab. 2 for "Sparse haplotype-based fine-scale local ancestry inference at scale reveals recent selection on immune responses": 304206_file03 (part 67 of 161)

Chromosome	rs_number	hg19_GRCh37_Position	LDAS_26pop	-log10(p_LDAS_26pop)	LDAS_5continent	-log10(p_LDAS_5continent)	-log10(p_AAS_26pop)	-log10(p_AAS_5continent)	prob_ACB	prob_ASW	prob_BEB	prob_CDX	prob_CEU	prob_CHB	prob_CHS	prob_CLM	prob_ESN	prob_FIN	prob_GBR	prob_GIH	prob_GWD	prob_IBS	prob_ITU	prob_JPT	prob_KHV	prob_LWK	prob_MSL	prob_MXL	prob_PEL	prob_PJL	prob_PUR	prob_STU	prob_TSI	prob_YRI
6	rs1285057	152103792	0.93	0.429746626914861	0.82	0.661616834019215	0.0375838886304393	0.0844483802963628	0.0127	0.017	0.0156	0.0027	0.1608	0.0041	0.0031	0.0661	0.0016	0.0973	0.1634	0.0246	0.0019	0.128	0.0177	0.0027	0.0032	0.0025	0.0014	0.0302	0.0167	0.028	0.0722	0.0168	0.1041	0.0016
6	rs62442034	152106206	0.94	0.389848785336034	0.82	0.661616834019215	0.035543967970648	0.115216702404417	0.0124	0.0169	0.0156	0.0024	0.1608	0.0039	0.0029	0.0656	0.0014	0.0999	0.1638	0.0238	0.0021	0.1295	0.0172	0.0025	0.003	0.0023	0.0012	0.0297	0.0167	0.0274	0.0727	0.0168	0.1038	0.0014
6	rs76471718	152110354	0.93	0.429746626914861	0.82	0.661616834019215	0.0467085923535774	0.194170386651712	0.0132	0.0174	0.0157	0.002	0.1604	0.0035	0.0024	0.0648	0.001	0.1042	0.1641	0.0224	0.0022	0.1315	0.0163	0.0024	0.0027	0.0018	0.001	0.029	0.0167	0.0264	0.0729	0.0169	0.1036	0.0011
6	rs17755779	152115403	0.93	0.429746626914861	0.82	0.661616834019215	0.0441711453172163	0.26535033540418	0.0134	0.0175	0.0157	0.0019	0.1602	0.0034	0.0024	0.0648	9e-04	0.1049	0.1642	0.0222	0.0023	0.1319	0.0161	0.0023	0.0026	0.0017	0.001	0.0288	0.0166	0.0263	0.073	0.0169	0.1035	0.001
6	rs76961596	152115788	0.93	0.429746626914861	0.82	0.661616834019215	0.0431978913500953	0.262035722368887	0.0134	0.0175	0.0157	0.0019	0.1602	0.0034	0.0024	0.0648	9e-04	0.1049	0.1642	0.0222	0.0023	0.1319	0.0161	0.0023	0.0026	0.0017	0.001	0.0288	0.0166	0.0263	0.073	0.0169	0.1035	0.001
6	rs9478242	152116243	0.93	0.429746626914861	0.82	0.661616834019215	0.0426652132942109	0.266381645968273	0.0134	0.0175	0.0157	0.0019	0.1601	0.0034	0.0024	0.0648	9e-04	0.105	0.1642	0.0222	0.0023	0.132	0.0161	0.0023	0.0026	0.0017	9e-04	0.0288	0.0166	0.0263	0.073	0.0168	0.1035	0.001
6	rs17081685	152116655	0.93	0.429746626914861	0.82	0.661616834019215	0.0418746485675414	0.262378009830485	0.0134	0.0175	0.0157	0.0019	0.1601	0.0034	0.0024	0.0648	9e-04	0.105	0.1642	0.0222	0.0023	0.1321	0.0161	0.0023	0.0026	0.0017	0.001	0.0288	0.0167	0.0263	0.073	0.0168	0.1035	0.001
6	rs538098	152120869	0.93	0.429746626914861	0.82	0.661616834019215	0.0404230581669955	0.282232227848496	0.0134	0.0175	0.0157	0.0019	0.1596	0.0034	0.0024	0.0647	9e-04	0.1056	0.164	0.0221	0.0023	0.1329	0.016	0.0023	0.0026	0.0017	0.001	0.0288	0.0166	0.0263	0.0726	0.0169	0.1035	0.001
6	rs17828760	152123716	0.93	0.429746626914861	0.82	0.661616834019215	0.0376920214809568	0.283049649841416	0.0134	0.0175	0.0157	0.0019	0.1594	0.0034	0.0024	0.0646	9e-04	0.1057	0.1639	0.0221	0.0023	0.1333	0.016	0.0023	0.0026	0.0017	0.001	0.0288	0.0166	0.0262	0.0725	0.0168	0.1035	0.001
6	rs2077647	152129077	0.93	0.429746626914861	0.82	0.661616834019215	0.0319379813872469	0.256691534048033	0.0134	0.0175	0.0157	0.0019	0.1592	0.0034	0.0024	0.0646	9e-04	0.106	0.1638	0.0221	0.0023	0.1337	0.016	0.0023	0.0026	0.0017	0.001	0.0288	0.0166	0.0262	0.0723	0.0168	0.1035	0.001
6	rs9479119	152129746	0.93	0.429746626914861	0.82	0.661616834019215	0.0317094915118693	0.257825700739154	0.0134	0.0175	0.0157	0.0019	0.1592	0.0034	0.0024	0.0645	9e-04	0.1061	0.1638	0.0221	0.0023	0.1338	0.016	0.0023	0.0026	0.0017	0.001	0.0288	0.0166	0.0262	0.0723	0.0168	0.1035	0.001
6	rs576330	152132175	0.93	0.429746626914861	0.82	0.661616834019215	0.0306661663389184	0.278504683205491	0.0134	0.0175	0.0157	0.002	0.159	0.0034	0.0023	0.0643	9e-04	0.1064	0.1637	0.0221	0.0023	0.1338	0.016	0.0023	0.0026	0.0017	0.001	0.0288	0.0166	0.0262	0.0721	0.0168	0.1035	0.001
6	rs34978802	152132431	0.93	0.429746626914861	0.82	0.661616834019215	0.0307834930411331	0.275371436614559	0.0135	0.0175	0.0157	0.002	0.159	0.0034	0.0023	0.0643	9e-04	0.1065	0.1637	0.0221	0.0023	0.1339	0.016	0.0023	0.0026	0.0017	0.001	0.0288	0.0166	0.0262	0.0721	0.0168	0.1035	0.001
6	rs9371557	152140209	0.93	0.429746626914861	0.82	0.661616834019215	0.0290903271351706	0.264892375237076	0.0134	0.0175	0.0157	0.0021	0.1586	0.0034	0.0023	0.0643	9e-04	0.1069	0.1633	0.0222	0.0023	0.1346	0.0159	0.0023	0.0026	0.0018	0.001	0.0287	0.0166	0.0262	0.0719	0.0168	0.1036	0.001
6	rs9340789	152143888	0.93	0.429746626914861	0.78	0.928434583535755	0.0296815621817447	0.256578203829785	0.0134	0.0175	0.0157	0.002	0.1585	0.0034	0.0023	0.0642	9e-04	0.107	0.1633	0.0222	0.0023	0.1348	0.0159	0.0023	0.0026	0.0018	0.001	0.0287	0.0166	0.0262	0.0718	0.0168	0.1036	0.001
6	rs6910500	152147285	0.93	0.429746626914861	0.78	0.928434583535755	0.0286970947456981	0.256464889347854	0.0134	0.0175	0.0158	0.002	0.1585	0.0034	0.0023	0.0642	9e-04	0.1071	0.1632	0.0222	0.0023	0.1349	0.0159	0.0023	0.0026	0.0018	0.001	0.0287	0.0166	0.0262	0.0717	0.0168	0.1036	0.001
6	rs11155813	152149435	0.93	0.429746626914861	0.77	1.00421642385407	0.0281970518646796	0.25307279466191	0.0134	0.0175	0.0158	0.002	0.1585	0.0035	0.0023	0.0642	9e-04	0.1071	0.1632	0.0222	0.0023	0.135	0.0159	0.0023	0.0026	0.0018	0.001	0.0287	0.0166	0.0262	0.0717	0.0168	0.1036	0.001
6	rs62442038	152149586	0.93	0.429746626914861	0.77	1.00421642385407	0.0282412485099913	0.253411363149183	0.0134	0.0175	0.0158	0.002	0.1584	0.0035	0.0023	0.0642	9e-04	0.1071	0.1632	0.0222	0.0023	0.135	0.0159	0.0023	0.0026	0.0018	0.001	0.0287	0.0166	0.0262	0.0717	0.0168	0.1036	0.001
6	rs17761320	152151965	0.93	0.429746626914861	0.77	1.00421642385407	0.028042749221233	0.254767063541176	0.0134	0.0175	0.0157	0.002	0.1585	0.0035	0.0023	0.0642	9e-04	0.1071	0.1631	0.0222	0.0023	0.135	0.0159	0.0023	0.0026	0.0018	0.001	0.0287	0.0166	0.0262	0.0717	0.0168	0.1035	0.001
6	rs827421	152157122	0.93	0.429746626914861	0.77	1.00421642385407	0.0268511246283745	0.249807351088719	0.0135	0.0175	0.0157	0.0021	0.1585	0.0035	0.0022	0.0642	9e-04	0.1072	0.1627	0.0222	0.0024	0.135	0.016	0.0023	0.0026	0.0018	0.0011	0.0287	0.0167	0.0263	0.0717	0.0168	0.1034	0.001
6	rs6902771	152157881	0.92	0.472297109457422	0.77	1.00421642385407	0.0268831377337239	0.24532540769413	0.0135	0.0178	0.0161	0.0021	0.1585	0.0036	0.0023	0.0639	9e-04	0.1069	0.1624	0.0222	0.0024	0.1352	0.016	0.0023	0.0026	0.0018	0.0011	0.0286	0.0167	0.0262	0.0717	0.0167	0.1035	0.001
6	rs4986936	152163284	0.93	0.429746626914861	0.77	1.00421642385407	0.0312559563676415	0.272249140998348	0.0136	0.0179	0.0161	0.0021	0.1589	0.0036	0.0022	0.0638	9e-04	0.1069	0.1632	0.022	0.0023	0.1351	0.016	0.0023	0.0025	0.0018	0.0011	0.0286	0.0167	0.0258	0.0716	0.0166	0.1034	0.001
6	rs2234693	152163335	0.93	0.429746626914861	0.77	1.00421642385407	0.0306661663389184	0.269252913958168	0.0136	0.0179	0.0161	0.0021	0.1589	0.0036	0.0022	0.0638	9e-04	0.1069	0.1632	0.022	0.0023	0.1351	0.016	0.0023	0.0025	0.0018	0.0011	0.0286	0.0167	0.0258	0.0715	0.0166	0.1034	0.001
6	rs9340799	152163381	0.93	0.429746626914861	0.77	1.00421642385407	0.0317695089098876	0.272480044775069	0.0135	0.0179	0.0161	0.0021	0.1588	0.0036	0.0022	0.0638	9e-04	0.107	0.1633	0.022	0.0023	0.1351	0.016	0.0023	0.0025	0.0018	0.0011	0.0286	0.0167	0.0258	0.0715	0.0166	0.1034	0.001
6	rs73619804	152171980	0.93	0.429746626914861	0.77	1.00421642385407	0.0481814894753998	0.290321056829815	0.0136	0.0179	0.0161	0.002	0.1589	0.0037	0.0022	0.0638	8e-04	0.1072	0.1635	0.0219	0.0024	0.1354	0.0161	0.0026	0.0024	0.0017	0.001	0.0284	0.0167	0.0253	0.0716	0.0163	0.1033	0.001
6	rs58272846	152173872	0.93	0.429746626914861	0.77	1.00421642385407	0.050374973649307	0.302046984679206	0.0137	0.0179	0.0161	0.002	0.159	0.0037	0.0022	0.0639	8e-04	0.1073	0.1636	0.0219	0.0024	0.1354	0.0162	0.0027	0.0024	0.0017	0.001	0.0284	0.0167	0.0251	0.0716	0.0163	0.1032	9e-04
6	rs73626788	152177055	0.93	0.429746626914861	0.77	1.00421642385407	0.055294414643485	0.315720605577904	0.0138	0.0178	0.0161	0.002	0.159	0.0038	0.0021	0.0639	8e-04	0.1073	0.1636	0.0218	0.0024	0.1354	0.0162	0.0028	0.0023	0.0017	0.001	0.0283	0.0167	0.0249	0.0716	0.0162	0.1031	9e-04
6	rs78796841	152180596	0.93	0.429746626914861	0.77	1.00421642385407	0.0580060695551763	0.314513973969726	0.0138	0.0178	0.0161	0.002	0.159	0.0038	0.0021	0.064	8e-04	0.1074	0.1636	0.0217	0.0024	0.1355	0.0163	0.0029	0.0023	0.0017	0.001	0.0283	0.0167	0.0248	0.0717	0.0161	0.103	9e-04
6	rs1709184	152182917	0.93	0.429746626914861	0.77	1.00421642385407	0.0513710883678293	0.301927843427044	0.0139	0.0177	0.0161	0.002	0.159	0.0038	0.0021	0.064	8e-04	0.1073	0.1638	0.0217	0.0024	0.1356	0.0163	0.003	0.0023	0.0017	9e-04	0.0283	0.0167	0.0247	0.0716	0.0161	0.103	9e-04
6	rs76219667	152193824	0.92	0.472297109457422	0.77	1.00421642385407	0.0638068291170235	0.323840131208967	0.014	0.0178	0.016	0.002	0.1589	0.0042	0.0022	0.0637	7e-04	0.1079	0.1646	0.0218	0.0025	0.136	0.0163	0.0032	0.0023	0.0017	9e-04	0.0279	0.0167	0.0242	0.0713	0.016	0.1024	8e-04
6	rs2175898	152196952	0.92	0.472297109457422	0.77	1.00421642385407	0.0657761359196214	0.327251290698633	0.014	0.0178	0.016	0.0021	0.1588	0.0044	0.0024	0.0634	6e-04	0.1082	0.1648	0.0218	0.0026	0.1364	0.0163	0.0033	0.0022	0.0016	9e-04	0.0277	0.0167	0.0239	0.0712	0.0158	0.1023	8e-04
6	rs9340835	152199931	0.92	0.472297109457422	0.77	1.00421642385407	0.070820819171508	0.340382396347649	0.014	0.0178	0.0159	0.0022	0.159	0.0047	0.0025	0.0629	6e-04	0.1083	0.1647	0.0219	0.0026	0.1365	0.0163	0.0035	0.0023	0.0016	8e-04	0.0276	0.0168	0.0235	0.071	0.0157	0.1025	8e-04
6	rs9322337	152200639	0.92	0.472297109457422	0.77	1.00421642385407	0.083934933961803	0.392421213974657	0.014	0.0177	0.0158	0.0023	0.1591	0.0049	0.0029	0.0627	6e-04	0.1082	0.1644	0.022	0.0026	0.1368	0.0163	0.0036	0.0023	0.0016	8e-04	0.0275	0.0168	0.0232	0.0709	0.0157	0.1026	8e-04
6	Affx-27963816	152201875	0.92	0.472297109457422	0.77	1.00421642385407	0.0837736212208489	0.387546900138447	0.014	0.0177	0.016	0.0024	0.1591	0.0052	0.0035	0.062	5e-04	0.1081	0.1637	0.0222	0.0026	0.1371	0.0163	0.0038	0.0024	0.0016	8e-04	0.0274	0.0167	0.0228	0.0709	0.0157	0.1027	7e-04
6	rs9322340	152202498	0.92	0.472297109457422	0.77	1.00421642385407	0.079403815574154	0.397570232602079	0.014	0.0177	0.0161	0.0024	0.1591	0.0053	0.0036	0.0619	5e-04	0.1081	0.1635	0.0223	0.0025	0.1372	0.0162	0.0038	0.0024	0.0015	8e-04	0.0274	0.0168	0.0226	0.071	0.0157	0.1027	7e-04
6	rs9340851	152203178	0.92	0.472297109457422	0.77	1.00421642385407	0.0769801204684144	0.396281241577212	0.014	0.0177	0.0162	0.0025	0.1591	0.0053	0.0037	0.0618	5e-04	0.1082	0.1633	0.0224	0.0025	0.1372	0.0163	0.0039	0.0024	0.0015	8e-04	0.0274	0.0168	0.0226	0.0709	0.0157	0.1027	7e-04
6	rs11155820	152204210	0.92	0.472297109457422	0.77	1.00421642385407	0.0726547276300641	0.391522045866783	0.014	0.0177	0.0161	0.0025	0.1591	0.0054	0.0037	0.0618	5e-04	0.1082	0.1633	0.0224	0.0025	0.1373	0.0163	0.0039	0.0024	0.0015	8e-04	0.0274	0.0168	0.0225	0.071	0.0155	0.1027	7e-04
6	rs80144994	152207415	0.92	0.472297109457422	0.77	1.00421642385407	0.0733714538764656	0.398473212365151	0.014	0.0177	0.0161	0.0025	0.1591	0.0054	0.0037	0.0618	5e-04	0.1082	0.1633	0.0224	0.0025	0.1372	0.0163	0.0039	0.0024	0.0015	8e-04	0.0274	0.0168	0.0225	0.071	0.0155	0.1027	7e-04
6	rs35882398	152212459	0.92	0.472297109457422	0.77	1.00421642385407	0.0736467027695217	0.39525088067343	0.014	0.0177	0.0161	0.0025	0.1591	0.0054	0.0037	0.0618	5e-04	0.1081	0.1632	0.0224	0.0025	0.1372	0.0163	0.0039	0.0024	0.0015	8e-04	0.0274	0.0168	0.0225	0.071	0.0155	0.1027	7e-04
6	rs9322341	152224736	0.92	0.472297109457422	0.77	1.00421642385407	0.0734560747079395	0.402220124138369	0.014	0.0177	0.0161	0.0025	0.1591	0.0054	0.0038	0.0618	5e-04	0.1081	0.1632	0.0224	0.0025	0.1372	0.0163	0.0039	0.0024	0.0015	8e-04	0.0274	0.0168	0.0225	0.071	0.0155	0.1027	7e-04
6	rs9340881	152233808	0.92	0.472297109457422	0.77	1.00421642385407	0.0720261081450207	0.389084330824566	0.014	0.0176	0.0162	0.0025	0.1591	0.0054	0.0038	0.0618	5e-04	0.1081	0.1631	0.0224	0.0025	0.1372	0.0163	0.0039	0.0024	0.0016	8e-04	0.0274	0.0168	0.0226	0.071	0.0155	0.1027	7e-04
6	rs12204714	152235339	0.92	0.472297109457422	0.77	1.00421642385407	0.070696888301417	0.386522886564354	0.014	0.0176	0.0162	0.0025	0.1591	0.0054	0.0038	0.0619	5e-04	0.1081	0.1631	0.0224	0.0025	0.1372	0.0164	0.0039	0.0024	0.0015	8e-04	0.0274	0.0168	0.0226	0.071	0.0156	0.1027	7e-04
6	rs6912184	152260206	0.92	0.472297109457422	0.77	1.00421642385407	0.0773296545097356	0.418610467744547	0.014	0.0175	0.0163	0.0025	0.1593	0.0055	0.0039	0.0618	5e-04	0.1079	0.163	0.0222	0.0025	0.1373	0.0163	0.004	0.0025	0.0015	8e-04	0.0273	0.0168	0.0225	0.0709	0.0156	0.1028	7e-04
6	rs73005959	152270034	0.92	0.472297109457422	0.77	1.00421642385407	0.0798273574542592	0.471647697668966	0.0139	0.0175	0.0164	0.0024	0.1595	0.0058	0.004	0.0613	5e-04	0.108	0.1633	0.022	0.0026	0.1375	0.0161	0.0039	0.0027	0.0016	7e-04	0.0273	0.0169	0.0222	0.0708	0.0155	0.1028	7e-04
6	rs35365822	152270364	0.92	0.472297109457422	0.78	0.928434583535755	0.0790926578362413	0.471242754429821	0.0139	0.0175	0.0164	0.0024	0.1595	0.0058	0.004	0.0613	5e-04	0.108	0.1633	0.022	0.0026	0.1375	0.0161	0.0039	0.0027	0.0016	7e-04	0.0273	0.0169	0.0222	0.0708	0.0155	0.1028	7e-04
6	rs77714417	152274190	0.92	0.472297109457422	0.79	0.8563340912432	0.0822851704586635	0.474349628098756	0.0139	0.0175	0.0164	0.0024	0.1595	0.0058	0.0041	0.0613	5e-04	0.108	0.1634	0.0219	0.0026	0.1374	0.0161	0.0039	0.0027	0.0016	7e-04	0.0273	0.0169	0.0222	0.0708	0.0155	0.1028	7e-04
6	rs117780471	152275658	0.92	0.472297109457422	0.79	0.8563340912432	0.081739896950294	0.471917710091798	0.0139	0.0175	0.0164	0.0024	0.1595	0.0058	0.0041	0.0613	5e-04	0.1081	0.1634	0.0219	0.0026	0.1374	0.0161	0.0039	0.0027	0.0016	7e-04	0.0272	0.0169	0.0222	0.0708	0.0155	0.1028	7e-04
6	rs3020400	152282546	0.92	0.472297109457422	0.79	0.8563340912432	0.0807012707001993	0.477190961625673	0.0139	0.0175	0.0164	0.0024	0.1595	0.0059	0.0041	0.0613	5e-04	0.1081	0.1634	0.0219	0.0026	0.1373	0.0161	0.0039	0.0027	0.0016	7e-04	0.0272	0.0169	0.0222	0.0707	0.0154	0.1028	7e-04
6	rs3020318	152289770	0.91	0.517562282080777	0.79	0.8563340912432	0.0800508557346416	0.432931419207759	0.0132	0.0173	0.017	0.0023	0.1582	0.0062	0.0045	0.0612	6e-04	0.1088	0.163	0.0218	0.0027	0.1363	0.0164	0.0041	0.0029	0.0017	6e-04	0.027	0.0176	0.0224	0.0706	0.0157	0.1029	7e-04
6	rs1884052	152291366	0.91	0.517562282080777	0.79	0.8563340912432	0.0818986953339756	0.444719801924558	0.0132	0.0173	0.0171	0.0023	0.1582	0.0063	0.0046	0.0612	6e-04	0.1088	0.163	0.0218	0.0027	0.1363	0.0164	0.0041	0.0029	0.0017	6e-04	0.027	0.0176	0.0225	0.0706	0.0157	0.1029	7e-04
6	rs9383951	152295613	0.91	0.517562282080777	0.79	0.8563340912432	0.0929662944361556	0.485333174157101	0.0132	0.0173	0.0171	0.0023	0.1581	0.0063	0.0046	0.0612	6e-04	0.1088	0.163	0.0217	0.0027	0.1362	0.0164	0.0041	0.0029	0.0017	6e-04	0.0269	0.0177	0.0225	0.0704	0.0157	0.1029	7e-04
6	rs2982683	152298435	0.91	0.517562282080777	0.79	0.8563340912432	0.0897783517967597	0.478545521942798	0.0132	0.0173	0.0171	0.0023	0.1581	0.0063	0.0046	0.0612	6e-04	0.1088	0.163	0.0217	0.0027	0.1362	0.0164	0.0041	0.0029	0.0017	6e-04	0.0269	0.0177	0.0225	0.0704	0.0157	0.1029	7e-04
6	rs9340935	152300040	0.91	0.517562282080777	0.79	0.8563340912432	0.0983768609982976	0.510796419709572	0.0131	0.0173	0.0171	0.0023	0.1581	0.0063	0.0046	0.0612	6e-04	0.1087	0.163	0.0217	0.0027	0.1362	0.0164	0.0041	0.0029	0.0017	6e-04	0.0269	0.0177	0.0225	0.0704	0.0157	0.1029	7e-04
6	rs74501504	152306334	0.91	0.517562282080777	0.79	0.8563340912432	0.126111258170367	0.532961065409892	0.013	0.0174	0.0172	0.0025	0.158	0.0065	0.0048	0.061	6e-04	0.1085	0.1634	0.0217	0.0028	0.1359	0.0164	0.0042	0.003	0.0018	6e-04	0.0267	0.0179	0.0226	0.0701	0.0156	0.1028	7e-04
6	rs9371236	152306346	0.91	0.517562282080777	0.79	0.8563340912432	0.126378878746846	0.533936128374853	0.013	0.0174	0.0172	0.0025	0.158	0.0065	0.0048	0.061	6e-04	0.1085	0.1634	0.0217	0.0028	0.1359	0.0164	0.0042	0.003	0.0018	6e-04	0.0267	0.0179	0.0226	0.0701	0.0156	0.1028	7e-04
6	rs3020407	152307261	0.91	0.517562282080777	0.79	0.8563340912432	0.120599590572218	0.531151413016534	0.0128	0.0174	0.0174	0.0027	0.1577	0.0067	0.005	0.0607	6e-04	0.1081	0.1636	0.0217	0.0028	0.1353	0.0166	0.0043	0.0032	0.0018	7e-04	0.0264	0.0181	0.0232	0.0695	0.0156	0.1026	8e-04
6	rs2144025	152307706	0.91	0.517562282080777	0.8	0.78786632127418	0.134413419308146	0.577694275554877	0.0127	0.0172	0.0175	0.0028	0.1574	0.0068	0.0051	0.0605	7e-04	0.1079	0.1639	0.0217	0.0028	0.1349	0.0168	0.0044	0.0033	0.0018	7e-04	0.0262	0.0182	0.0235	0.0693	0.0158	0.1028	7e-04
6	rs12212176	152310007	0.9	0.565600701999265	0.8	0.78786632127418	0.14287599925486	0.642733809075924	0.0123	0.0166	0.0178	0.0033	0.1567	0.0071	0.0056	0.0604	7e-04	0.1074	0.1649	0.0222	0.0027	0.1343	0.0171	0.0046	0.0037	0.0017	7e-04	0.0255	0.0184	0.0239	0.0687	0.0164	0.1021	7e-04
6	rs722208	152322885	0.9	0.565600701999265	0.8	0.78786632127418	0.150258587830908	0.673051813858281	0.0122	0.0165	0.0179	0.0034	0.1565	0.0071	0.0056	0.0602	7e-04	0.1073	0.1651	0.0222	0.0027	0.1341	0.0172	0.0047	0.0037	0.0017	7e-04	0.0255	0.0185	0.024	0.0686	0.0165	0.1022	7e-04
6	rs3020409	152324888	0.9	0.565600701999265	0.8	0.78786632127418	0.152946489757127	0.676440151733202	0.0122	0.0165	0.0179	0.0034	0.1565	0.0071	0.0056	0.0602	7e-04	0.1073	0.1651	0.0222	0.0027	0.1341	0.0172	0.0047	0.0037	0.0017	7e-04	0.0255	0.0185	0.024	0.0686	0.0165	0.1022	7e-04
6	rs79599802	152327628	0.9	0.565600701999265	0.8	0.78786632127418	0.158781842458314	0.699374523086222	0.0122	0.0164	0.0179	0.0034	0.1565	0.0071	0.0057	0.0601	7e-04	0.1073	0.1651	0.0223	0.0027	0.1341	0.0172	0.0047	0.0037	0.0017	7e-04	0.0255	0.0185	0.024	0.0686	0.0165	0.1022	7e-04
6	rs117660938	152331839	0.9	0.565600701999265	0.8	0.78786632127418	0.162905192190486	0.727269722868227	0.0122	0.0164	0.0179	0.0035	0.1565	0.0071	0.0057	0.0601	7e-04	0.1072	0.1651	0.0223	0.0027	0.1341	0.0172	0.0047	0.0037	0.0017	7e-04	0.0255	0.0185	0.024	0.0686	0.0165	0.1021	7e-04
6	rs9340993	152342604	0.9	0.565600701999265	0.81	0.722979171095748	0.177971667026815	0.729068029338685	0.0121	0.016	0.0179	0.0036	0.1561	0.0073	0.0058	0.06	7e-04	0.1069	0.1655	0.0223	0.0028	0.1337	0.0174	0.0047	0.0039	0.0018	7e-04	0.0255	0.0187	0.0242	0.0685	0.0165	0.1019	7e-04
6	rs926779	152355920	0.9	0.565600701999265	0.81	0.722979171095748	0.194542102637759	0.803616467666041	0.012	0.0158	0.0179	0.0037	0.156	0.0073	0.0059	0.0598	7e-04	0.1068	0.1658	0.0224	0.0028	0.1335	0.0174	0.0048	0.004	0.0018	7e-04	0.0255	0.0188	0.0243	0.0684	0.0166	0.1017	7e-04
6	rs2348078	152356187	0.9	0.565600701999265	0.81	0.722979171095748	0.193928877846805	0.804841401128172	0.012	0.0158	0.0179	0.0037	0.156	0.0073	0.0059	0.0598	7e-04	0.1068	0.1658	0.0224	0.0028	0.1335	0.0174	0.0048	0.004	0.0018	7e-04	0.0255	0.0188	0.0243	0.0684	0.0166	0.1017	7e-04
6	rs11755030	152356862	0.9	0.565600701999265	0.81	0.722979171095748	0.193393212346333	0.805607185317706	0.012	0.0158	0.0179	0.0037	0.156	0.0073	0.0059	0.0598	7e-04	0.1068	0.1658	0.0224	0.0028	0.1335	0.0174	0.0048	0.004	0.0018	7e-04	0.0255	0.0188	0.0243	0.0684	0.0166	0.1017	7e-04
6	rs34731252	152357678	0.9	0.565600701999265	0.81	0.722979171095748	0.192476896450361	0.805913542196572	0.012	0.0158	0.0179	0.0037	0.156	0.0073	0.0059	0.0598	7e-04	0.1068	0.1658	0.0224	0.0028	0.1335	0.0174	0.0048	0.004	0.0018	7e-04	0.0255	0.0188	0.0243	0.0684	0.0166	0.1017	7e-04
6	rs60591437	152367853	0.9	0.565600701999265	0.81	0.722979171095748	0.206641298651142	0.857879742797518	0.012	0.0158	0.0179	0.0037	0.156	0.0073	0.0059	0.0598	7e-04	0.1067	0.1658	0.0224	0.0028	0.1335	0.0174	0.0048	0.004	0.0018	7e-04	0.0255	0.0188	0.0243	0.0684	0.0166	0.1017	8e-04
6	rs6902725	152370868	0.9	0.565600701999265	0.81	0.722979171095748	0.228075995747366	0.907206363029585	0.012	0.0158	0.0179	0.0037	0.1559	0.0073	0.0059	0.0598	8e-04	0.1067	0.1658	0.0225	0.0028	0.1334	0.0174	0.0048	0.0041	0.0018	7e-04	0.0255	0.0189	0.0243	0.0684	0.0166	0.1016	8e-04
6	rs9341015	152381725	0.9	0.565600701999265	0.81	0.722979171095748	0.22988409562584	0.888877665192371	0.0119	0.0159	0.0179	0.0037	0.1559	0.0073	0.006	0.0598	8e-04	0.1067	0.1658	0.0225	0.0028	0.1334	0.0175	0.0048	0.0041	0.0018	7e-04	0.0255	0.0189	0.0243	0.0684	0.0167	0.1015	8e-04
6	rs9341019	152382688	0.9	0.565600701999265	0.81	0.722979171095748	0.22988409562584	0.888877665192371	0.0119	0.0159	0.0179	0.0037	0.1559	0.0073	0.006	0.0598	8e-04	0.1067	0.1658	0.0225	0.0028	0.1334	0.0175	0.0048	0.0041	0.0018	7e-04	0.0255	0.0189	0.0243	0.0684	0.0167	0.1015	8e-04
6	rs9479188	152388444	0.9	0.565600701999265	0.82	0.661616834019215	0.260296165624516	0.908933449277923	0.0119	0.0159	0.0179	0.0037	0.1558	0.0074	0.006	0.0598	8e-04	0.1066	0.1657	0.0226	0.0028	0.1332	0.0175	0.0049	0.0041	0.0017	7e-04	0.0255	0.019	0.0243	0.0683	0.0168	0.1011	8e-04
6	rs72993656	152389088	0.9	0.565600701999265	0.82	0.661616834019215	0.260792746817068	0.926240429675318	0.0118	0.0159	0.0178	0.0037	0.1558	0.0074	0.006	0.0598	8e-04	0.1068	0.1657	0.0227	0.0028	0.1332	0.0176	0.0049	0.0041	0.0016	7e-04	0.0255	0.019	0.0243	0.0683	0.0168	0.1011	8e-04
6	rs12199102	152392561	0.9	0.565600701999265	0.82	0.661616834019215	0.281218349261794	0.936813778524716	0.0118	0.0159	0.0179	0.0038	0.1556	0.0075	0.0061	0.0598	8e-04	0.1067	0.1656	0.0228	0.0029	0.1331	0.0176	0.0049	0.0041	0.0016	7e-04	0.0255	0.0191	0.0243	0.0683	0.0168	0.101	8e-04
6	rs77913298	152393629	0.9	0.565600701999265	0.82	0.661616834019215	0.290424612880202	0.957872758237826	0.0118	0.0159	0.0179	0.0038	0.1556	0.0075	0.0061	0.0598	8e-04	0.1067	0.1656	0.0228	0.0029	0.1331	0.0176	0.0049	0.0041	0.0016	7e-04	0.0255	0.0191	0.0243	0.0683	0.0169	0.1009	8e-04
6	rs76716756	152396197	0.9	0.565600701999265	0.82	0.661616834019215	0.293400263945461	0.976792568912227	0.0118	0.0159	0.0179	0.0038	0.1555	0.0075	0.0061	0.0598	8e-04	0.1067	0.1656	0.0228	0.0029	0.133	0.0176	0.0049	0.0041	0.0016	7e-04	0.0255	0.0191	0.0243	0.0683	0.0169	0.1008	8e-04
6	rs2747645	152396352	0.9	0.565600701999265	0.82	0.661616834019215	0.293448390857783	0.977111165711405	0.0118	0.0159	0.0179	0.0038	0.1555	0.0075	0.0061	0.0598	8e-04	0.1067	0.1656	0.0228	0.0029	0.133	0.0176	0.0049	0.0041	0.0016	7e-04	0.0255	0.0191	0.0243	0.0683	0.0169	0.1008	8e-04
6	rs117064302	152406183	0.9	0.565600701999265	0.82	0.661616834019215	0.332159309463803	1.06449853604223	0.0118	0.0159	0.0179	0.0038	0.1555	0.0076	0.0061	0.0598	8e-04	0.1067	0.1656	0.0228	0.0029	0.133	0.0176	0.0049	0.0042	0.0016	7e-04	0.0255	0.0191	0.0243	0.0682	0.0169	0.1008	8e-04
6	rs750686	152408126	0.9	0.565600701999265	0.86	0.450156947394433	0.352721993768404	1.12047178408731	0.0118	0.0159	0.0179	0.0038	0.1554	0.0076	0.0061	0.0598	8e-04	0.1066	0.1655	0.0229	0.0029	0.1329	0.0176	0.005	0.0042	0.0016	7e-04	0.0256	0.0191	0.0243	0.0682	0.0169	0.1007	8e-04
6	rs3778099	152418575	0.9	0.565600701999265	0.86	0.450156947394433	0.629628309765329	1.33222980313443	0.0118	0.016	0.0181	0.0042	0.1544	0.0079	0.0064	0.0595	8e-04	0.1062	0.1648	0.0235	0.0029	0.1319	0.0179	0.0052	0.0044	0.0017	7e-04	0.0257	0.0193	0.0247	0.0679	0.0173	0.1001	9e-04
6	rs9341062	152419079	0.89	0.616467558766813	0.86	0.450156947394433	0.475182561205538	1.0924187485052	0.0119	0.0161	0.0188	0.0049	0.1519	0.0086	0.0069	0.059	9e-04	0.1047	0.1639	0.0247	0.0029	0.1298	0.0182	0.0055	0.0049	0.002	7e-04	0.0263	0.0201	0.0257	0.0673	0.0186	0.0986	0.0011
6	rs3020384	152419190	0.89	0.616467558766813	0.86	0.450156947394433	0.392442950626764	1.03478175421459	0.0119	0.0162	0.0189	0.0051	0.1512	0.0089	0.007	0.059	9e-04	0.1042	0.1636	0.0251	0.003	0.1291	0.0183	0.0056	0.0051	0.002	8e-04	0.0266	0.0203	0.026	0.0672	0.019	0.098	0.0011
6	rs2747648	152422335	0.88	0.670214810425093	0.86	0.450156947394433	1.0611452429623	1.3120325628956	0.0113	0.0158	0.0202	0.0084	0.1488	0.0115	0.0093	0.0585	0.001	0.0977	0.1592	0.0289	0.0028	0.118	0.0194	0.0067	0.0066	0.0019	7e-04	0.0309	0.025	0.0281	0.0637	0.0246	0.0927	0.0015
6	rs9341086	152424534	0.88	0.670214810425093	0.86	0.450156947394433	1.07710572871609	1.36719108488753	0.0114	0.0158	0.0202	0.0085	0.1488	0.0116	0.0094	0.0585	0.001	0.0976	0.1591	0.0289	0.0028	0.1178	0.0194	0.0067	0.0067	0.0019	7e-04	0.031	0.0251	0.0281	0.0636	0.0247	0.0926	0.0016
6	rs73625113	152426433	0.88	0.670214810425093	0.86	0.450156947394433	1.06475222034012	1.38192978787545	0.0114	0.0158	0.0203	0.0086	0.1487	0.0116	0.0095	0.0584	0.001	0.0975	0.1589	0.029	0.0028	0.1176	0.0195	0.0068	0.0067	0.0019	7e-04	0.0311	0.0253	0.0281	0.0636	0.0248	0.0925	0.0016
6	rs9397485	152434828	0.87	0.726891327677376	0.86	0.450156947394433	0.973100125956594	1.26444384370076	0.0114	0.0158	0.0204	0.0087	0.1487	0.0117	0.0095	0.0585	0.001	0.0973	0.1587	0.0291	0.0027	0.1172	0.0195	0.0069	0.0067	0.0019	7e-04	0.0314	0.0256	0.028	0.0635	0.025	0.0921	0.0016
6	rs2813549	152441239	0.87	0.726891327677376	0.86	0.450156947394433	0.913367121802827	1.12996083050175	0.0114	0.0158	0.0204	0.0087	0.1487	0.0118	0.0096	0.0585	0.001	0.0974	0.1586	0.0291	0.0027	0.1172	0.0196	0.0069	0.0068	0.0019	7e-04	0.0315	0.0257	0.0279	0.0635	0.025	0.092	0.0016
6	rs2813553	152441919	0.87	0.726891327677376	0.86	0.450156947394433	0.907587756244457	1.11736649052841	0.0114	0.0158	0.0204	0.0087	0.1486	0.0118	0.0096	0.0585	0.001	0.0974	0.1586	0.0291	0.0027	0.1172	0.0196	0.0069	0.0068	0.0019	7e-04	0.0315	0.0257	0.0279	0.0635	0.025	0.0921	0.0016
6	rs2250122	152443468	0.87	0.726891327677376	0.86	0.450156947394433	0.902893050258294	1.11638619974084	0.0114	0.0158	0.0204	0.0087	0.1487	0.0118	0.0096	0.0585	0.001	0.0974	0.1586	0.0291	0.0027	0.1172	0.0196	0.0069	0.0068	0.0019	7e-04	0.0315	0.0257	0.0279	0.0635	0.025	0.0921	0.0016
6	rs2295190	152443744	0.87	0.726891327677376	0.87	0.405435896572436	0.898208555001007	1.12128922876581	0.0114	0.0158	0.0204	0.0087	0.1486	0.0118	0.0096	0.0585	0.001	0.0974	0.1586	0.0291	0.0027	0.1172	0.0195	0.0069	0.0068	0.0019	7e-04	0.0315	0.0257	0.0279	0.0635	0.025	0.092	0.0016
6	rs2295192	152443761	0.87	0.726891327677376	0.87	0.405435896572436	0.89812646214464	1.12259736707026	0.0114	0.0158	0.0204	0.0087	0.1486	0.0118	0.0096	0.0585	0.001	0.0974	0.1586	0.0291	0.0027	0.1172	0.0195	0.0069	0.0068	0.0019	7e-04	0.0315	0.0257	0.0279	0.0635	0.025	0.092	0.0016
6	rs9383964	152444815	0.87	0.726891327677376	0.87	0.405435896572436	0.89755190034573	1.12505087769288	0.0114	0.0158	0.0204	0.0087	0.1486	0.0118	0.0096	0.0585	0.001	0.0974	0.1585	0.0291	0.0027	0.1172	0.0195	0.0069	0.0068	0.0019	7e-04	0.0315	0.0257	0.0279	0.0635	0.025	0.092	0.0016
6	rs2459111	152450470	0.87	0.726891327677376	0.87	0.405435896572436	0.899851073363204	1.10218979502759	0.0114	0.0158	0.0205	0.0086	0.1486	0.0118	0.0098	0.0585	0.001	0.0972	0.1585	0.0291	0.0027	0.1171	0.0196	0.0069	0.0068	0.0019	7e-04	0.0315	0.0257	0.0279	0.0635	0.025	0.0921	0.0016
6	rs2295193	152453094	0.87	0.726891327677376	0.87	0.405435896572436	0.902152713719612	1.08168926999693	0.0114	0.0158	0.0205	0.0087	0.1486	0.0118	0.0099	0.0586	0.001	0.097	0.1584	0.0292	0.0027	0.117	0.0196	0.0069	0.0068	0.0019	8e-04	0.0314	0.0257	0.0279	0.0635	0.0251	0.0921	0.0016
6	rs35591210	152453291	0.87	0.726891327677376	0.87	0.405435896572436	0.915434897185388	1.08705155165476	0.0114	0.0158	0.0205	0.0087	0.1486	0.0118	0.0099	0.0586	0.001	0.097	0.1585	0.0292	0.0027	0.117	0.0196	0.0069	0.0068	0.0019	8e-04	0.0314	0.0257	0.0279	0.0635	0.0251	0.0921	0.0016
6	rs3818109	152456475	0.87	0.726891327677376	0.87	0.405435896572436	1.00007112741383	1.13061578543254	0.0115	0.0158	0.0201	0.0089	0.1486	0.0118	0.0099	0.0586	0.001	0.0969	0.1583	0.0293	0.0028	0.117	0.0198	0.007	0.0068	0.002	8e-04	0.0313	0.0257	0.0279	0.0635	0.0252	0.0921	0.0016
6	rs35608849	152458174	0.87	0.726891327677376	0.87	0.405435896572436	1.03525116528166	1.22978453633205	0.0115	0.0158	0.0201	0.0089	0.1486	0.0119	0.0099	0.0585	0.001	0.0964	0.158	0.0293	0.0028	0.117	0.0198	0.007	0.0068	0.002	8e-04	0.0314	0.0257	0.0279	0.0635	0.0254	0.0921	0.0016
6	rs9322361	152459143	0.87	0.726891327677376	0.87	0.405435896572436	1.03333692983729	1.23976517608135	0.0115	0.0158	0.0201	0.0089	0.1486	0.0119	0.0099	0.0584	0.0011	0.0961	0.1579	0.0293	0.0029	0.117	0.0198	0.0071	0.0069	0.002	8e-04	0.0315	0.0257	0.0279	0.0635	0.0256	0.0921	0.0016
6	rs10484863	152463488	0.87	0.726891327677376	0.87	0.405435896572436	1.08454521554069	1.32801774968337	0.0115	0.0158	0.0201	0.0089	0.1485	0.0119	0.0099	0.0584	0.0011	0.0955	0.1582	0.0294	0.0029	0.1168	0.0198	0.0072	0.0069	0.002	8e-04	0.0316	0.0257	0.0278	0.0633	0.0259	0.0922	0.0016
6	rs2256135	152464839	0.87	0.726891327677376	0.87	0.405435896572436	1.10314399242824	1.33576966299508	0.0115	0.0158	0.0201	0.0089	0.1484	0.0119	0.0099	0.0584	0.0011	0.0953	0.1582	0.0294	0.003	0.1168	0.0198	0.0072	0.0069	0.002	8e-04	0.0316	0.0257	0.0278	0.0632	0.0261	0.0922	0.0016
6	rs2813487	152466582	0.87	0.726891327677376	0.87	0.405435896572436	1.11665961556607	1.45173342179937	0.0115	0.0158	0.0201	0.0089	0.1483	0.0119	0.0099	0.0584	0.0011	0.0953	0.1581	0.0294	0.003	0.1168	0.0198	0.0073	0.0069	0.002	8e-04	0.0316	0.0257	0.0278	0.0632	0.0262	0.092	0.0017
6	rs2252755	152469188	0.87	0.726891327677376	0.87	0.405435896572436	1.15068770761761	1.48649883512297	0.0116	0.0158	0.0201	0.009	0.1477	0.012	0.0099	0.0586	0.0011	0.0953	0.1582	0.0295	0.003	0.1168	0.0198	0.0074	0.0069	0.0021	8e-04	0.0319	0.0258	0.0279	0.0631	0.0262	0.0914	0.0018
6	rs17082236	152470752	0.87	0.726891327677376	0.87	0.405435896572436	1.16142100148989	1.47706662701432	0.0116	0.0158	0.0201	0.009	0.1476	0.012	0.0099	0.0586	0.0011	0.0953	0.1581	0.0295	0.0031	0.1169	0.0199	0.0074	0.0069	0.0021	8e-04	0.0319	0.0258	0.028	0.063	0.0262	0.0912	0.0018
6	rs910415	152473181	0.87	0.726891327677376	0.87	0.405435896572436	1.1965270324756	1.45190435500528	0.0116	0.0158	0.0201	0.0091	0.1474	0.0121	0.01	0.0586	0.0011	0.0952	0.1579	0.0295	0.0031	0.117	0.02	0.0075	0.0069	0.0022	8e-04	0.0319	0.0259	0.028	0.0629	0.0263	0.091	0.0018
6	rs9397084	152474790	0.87	0.726891327677376	0.87	0.405435896572436	1.20761004684871	1.46302195905432	0.0115	0.0158	0.0201	0.0091	0.1474	0.0121	0.01	0.0586	0.0011	0.0948	0.1579	0.0295	0.0031	0.1171	0.02	0.0075	0.0069	0.0022	8e-04	0.0319	0.026	0.0281	0.0629	0.0263	0.091	0.0017
6	rs1040635	152475555	0.87	0.726891327677376	0.87	0.405435896572436	1.25590428299155	1.57007938511585	0.0116	0.0158	0.0201	0.0091	0.1474	0.012	0.0099	0.0585	0.0011	0.0944	0.158	0.0295	0.0032	0.1172	0.0201	0.0075	0.0069	0.0022	8e-04	0.032	0.0261	0.0281	0.0628	0.0263	0.091	0.0017
6	rs6557199	152476784	0.87	0.726891327677376	0.87	0.405435896572436	1.46035631894596	1.2614378852719	0.0121	0.016	0.02	0.0098	0.1472	0.0122	0.0098	0.057	0.0015	0.0948	0.1555	0.0294	0.0039	0.1149	0.0206	0.0082	0.0074	0.0028	0.0013	0.032	0.0271	0.0286	0.062	0.0275	0.0898	0.0023
6	rs2813495	152476952	0.87	0.726891327677376	0.87	0.405435896572436	1.45618297372227	1.17448826638313	0.0122	0.0161	0.02	0.0099	0.1472	0.0122	0.0097	0.0567	0.0016	0.0948	0.1552	0.0293	0.0039	0.1144	0.0207	0.0083	0.0075	0.0029	0.0013	0.032	0.0272	0.0287	0.0619	0.0276	0.0895	0.0023
6	rs17082253	152479587	0.87	0.726891327677376	0.87	0.405435896572436	1.48708940762227	1.10218979502759	0.0131	0.0168	0.0196	0.0104	0.1506	0.012	0.0099	0.0551	0.0021	0.0941	0.1514	0.0289	0.0047	0.1122	0.0202	0.0088	0.0075	0.0035	0.0017	0.0329	0.0284	0.029	0.0604	0.0289	0.0879	0.0029
6	rs79015447	152480032	0.87	0.726891327677376	0.87	0.405435896572436	1.48178853503605	1.10447201451108	0.0131	0.0168	0.0196	0.0103	0.1507	0.012	0.0099	0.0551	0.0021	0.0941	0.1514	0.0289	0.0047	0.1121	0.0202	0.0088	0.0075	0.0035	0.0017	0.0329	0.0285	0.029	0.0605	0.029	0.0879	0.0029
6	rs4870077	152480496	0.87	0.726891327677376	0.87	0.405435896572436	1.47380036607016	1.09730226142476	0.0131	0.0168	0.0196	0.0103	0.1507	0.012	0.0099	0.0551	0.0021	0.094	0.1514	0.0289	0.0047	0.1121	0.0202	0.0088	0.0076	0.0035	0.0017	0.033	0.0285	0.029	0.0605	0.029	0.0879	0.0029
6	rs111543794	152481668	0.87	0.726891327677376	0.87	0.405435896572436	1.59167006726789	1.24576030654007	0.0131	0.0168	0.0196	0.0103	0.1507	0.012	0.0099	0.0552	0.0021	0.094	0.1513	0.0289	0.0047	0.1121	0.0202	0.0088	0.0075	0.0035	0.0017	0.033	0.0285	0.029	0.0604	0.029	0.0879	0.0029
6	rs9397488	152482932	0.88	0.670214810425093	0.87	0.405435896572436	1.54615763026711	1.00859106264655	0.0132	0.0167	0.0194	0.0102	0.1515	0.0119	0.0097	0.0554	0.0022	0.0939	0.1508	0.0287	0.0048	0.1117	0.02	0.0087	0.0074	0.0036	0.0018	0.033	0.0284	0.0295	0.0603	0.0289	0.0883	0.003
6	rs117317322	152486008	0.88	0.670214810425093	0.87	0.405435896572436	1.0262147015828	0.501860282343496	0.0141	0.0162	0.0189	0.0095	0.1583	0.0106	0.0084	0.0571	0.0027	0.0931	0.1452	0.0287	0.0054	0.1078	0.019	0.0077	0.0072	0.0043	0.0023	0.0335	0.0276	0.0338	0.0592	0.0289	0.0898	0.0039
6	rs6901280	152486279	0.88	0.670214810425093	0.87	0.405435896572436	0.929047846501293	0.539935502754206	0.0142	0.0162	0.0189	0.0094	0.1592	0.0105	0.0083	0.0573	0.0028	0.0931	0.1446	0.0287	0.0054	0.107	0.0189	0.0076	0.0072	0.0043	0.0024	0.0335	0.0276	0.0342	0.0592	0.0288	0.0899	0.0039
6	rs12213919	152486372	0.88	0.670214810425093	0.87	0.405435896572436	0.879817255106464	0.469623887430701	0.0142	0.0163	0.0188	0.0094	0.1594	0.0104	0.0083	0.0573	0.0028	0.093	0.1444	0.0286	0.0054	0.1068	0.0189	0.0076	0.0071	0.0043	0.0024	0.0335	0.0276	0.0346	0.0594	0.0287	0.0899	0.004
6	rs11970498	152487153	0.88	0.670214810425093	0.87	0.405435896572436	0.681641453209927	0.409872733343736	0.0143	0.0168	0.0183	0.009	0.1609	0.0097	0.0077	0.0573	0.0031	0.0932	0.1444	0.0276	0.0055	0.1062	0.0187	0.007	0.0069	0.0045	0.0025	0.0339	0.0276	0.0358	0.0609	0.0279	0.0896	0.0044
6	rs2673784	152487474	0.88	0.670214810425093	0.87	0.405435896572436	0.645810121486234	0.353287541709458	0.0143	0.0168	0.0183	0.009	0.1605	0.0097	0.0076	0.0577	0.0031	0.0932	0.1443	0.0276	0.0055	0.1064	0.0187	0.007	0.0068	0.0045	0.0026	0.0339	0.0276	0.0358	0.0609	0.0279	0.0896	0.0044
6	rs2673783	152487585	0.88	0.670214810425093	0.87	0.405435896572436	0.633075048610521	0.344338462261665	0.0143	0.0168	0.0183	0.009	0.1604	0.0097	0.0076	0.0577	0.0031	0.0931	0.1445	0.0276	0.0056	0.1065	0.0186	0.007	0.0068	0.0045	0.0026	0.0339	0.0276	0.0358	0.0609	0.0278	0.0896	0.0044
6	rs17082275	152488577	0.88	0.670214810425093	0.87	0.405435896572436	0.59748673467706	0.306584769247575	0.0142	0.0168	0.0183	0.0089	0.1607	0.0097	0.0076	0.0577	0.0031	0.0931	0.1445	0.0276	0.0054	0.1067	0.0186	0.007	0.0068	0.0044	0.0025	0.034	0.0276	0.0358	0.0609	0.0278	0.0896	0.0043
6	rs997389	152489037	0.88	0.670214810425093	0.87	0.405435896572436	0.586492268014031	0.290674320126259	0.0142	0.0168	0.0183	0.0089	0.1608	0.0097	0.0076	0.0577	0.0031	0.0931	0.1446	0.0276	0.0054	0.1068	0.0187	0.007	0.0068	0.0044	0.0025	0.034	0.0276	0.0358	0.0609	0.0278	0.0896	0.0043
6	rs997769	152489038	0.88	0.670214810425093	0.87	0.405435896572436	0.586968319525345	0.290674320126259	0.0142	0.0168	0.0183	0.0089	0.1608	0.0097	0.0076	0.0577	0.0031	0.0931	0.1446	0.0276	0.0054	0.1068	0.0187	0.007	0.0068	0.0044	0.0025	0.034	0.0276	0.0358	0.0609	0.0278	0.0896	0.0043
6	rs998147	152489294	0.88	0.670214810425093	0.87	0.405435896572436	0.587240429455466	0.30323917236499	0.0142	0.0168	0.0182	0.0089	0.1608	0.0097	0.0076	0.0577	0.0031	0.0929	0.1446	0.0276	0.0054	0.1068	0.0187	0.007	0.0068	0.0044	0.0025	0.034	0.0277	0.0358	0.061	0.0278	0.0896	0.0043
6	rs9479233	152491388	0.88	0.670214810425093	0.87	0.405435896572436	0.549190571191172	0.292560589846934	0.0143	0.0167	0.0182	0.0088	0.1609	0.0096	0.0076	0.0575	0.0032	0.0926	0.1447	0.0275	0.0053	0.1072	0.0187	0.0069	0.0068	0.0043	0.0025	0.0339	0.0277	0.036	0.0612	0.0276	0.0897	0.0043
6	rs2635470	152492736	0.89	0.616467558766813	0.87	0.405435896572436	0.511897104492413	0.28001716471745	0.0139	0.0162	0.0178	0.0083	0.1635	0.0088	0.007	0.0564	0.0031	0.092	0.1453	0.0275	0.0053	0.1079	0.0183	0.0065	0.0064	0.0042	0.0024	0.0338	0.0279	0.0367	0.0619	0.0269	0.0911	0.0043
6	rs79730312	152494701	0.89	0.616467558766813	0.87	0.405435896572436	0.494503659085606	0.290674320126259	0.0139	0.0161	0.0178	0.0082	0.1637	0.0086	0.0069	0.0565	0.003	0.0919	0.1454	0.0275	0.0053	0.1079	0.0183	0.0065	0.0063	0.0042	0.0024	0.0337	0.0278	0.0372	0.0619	0.0269	0.0914	0.0043
6	rs2813507	152497815	0.89	0.616467558766813	0.87	0.405435896572436	0.478634080331408	0.285857716773013	0.0138	0.0161	0.0178	0.0081	0.1638	0.0086	0.0069	0.0567	0.003	0.0918	0.1454	0.0278	0.0053	0.1075	0.0183	0.0065	0.0063	0.0042	0.0024	0.0337	0.0277	0.0373	0.0619	0.0269	0.0914	0.0043
6	rs79550796	152508089	0.89	0.616467558766813	0.87	0.405435896572436	0.454789188606889	0.294450550902146	0.0138	0.0161	0.0178	0.0081	0.1639	0.0085	0.0069	0.0568	0.003	0.0918	0.1456	0.0279	0.0053	0.1073	0.0184	0.0065	0.0063	0.0043	0.0024	0.0337	0.0277	0.0374	0.0619	0.0269	0.0913	0.0043
6	rs76086850	152508097	0.89	0.616467558766813	0.87	0.405435896572436	0.454909642994521	0.294332320499874	0.0138	0.0161	0.0178	0.0081	0.1639	0.0085	0.0069	0.0568	0.003	0.0918	0.1456	0.0279	0.0053	0.1073	0.0184	0.0065	0.0063	0.0043	0.0024	0.0337	0.0277	0.0374	0.0619	0.0269	0.0913	0.0043
6	rs2813524	152510957	0.89	0.616467558766813	0.87	0.405435896572436	0.416647931574214	0.25307279466191	0.0138	0.0161	0.0178	0.008	0.164	0.0084	0.0068	0.0568	0.003	0.0918	0.1457	0.0281	0.0053	0.1072	0.0184	0.0065	0.0063	0.0043	0.0024	0.0337	0.0276	0.0375	0.0619	0.0268	0.0912	0.0043
6	rs2635462	152517115	0.89	0.616467558766813	0.87	0.405435896572436	0.289754931175008	0.207459505806089	0.0136	0.0159	0.0177	0.0076	0.1647	0.0084	0.0067	0.0578	0.0029	0.0922	0.146	0.0279	0.0053	0.1065	0.0183	0.0065	0.0061	0.0043	0.0024	0.0343	0.0279	0.0376	0.0622	0.0265	0.0906	0.0042
6	rs73780647	152517463	0.89	0.616467558766813	0.87	0.405435896572436	0.287274771196386	0.192414099329676	0.0136	0.0159	0.0177	0.0076	0.1648	0.0084	0.0069	0.0578	0.0029	0.0922	0.146	0.0279	0.0053	0.1065	0.0183	0.0065	0.0061	0.0043	0.0024	0.0343	0.0279	0.0376	0.0621	0.0264	0.0906	0.0042
6	rs2635463	152517608	0.89	0.616467558766813	0.87	0.405435896572436	0.286704045061366	0.190971810947648	0.0136	0.0159	0.0177	0.0076	0.1648	0.0083	0.007	0.0578	0.0029	0.0922	0.146	0.0279	0.0053	0.1065	0.0183	0.0065	0.0061	0.0043	0.0024	0.0343	0.0279	0.0376	0.0621	0.0265	0.0906	0.0042
6	rs79007378	152517955	0.89	0.616467558766813	0.88	0.363814363818289	0.290233191024793	0.194687968510382	0.0136	0.0159	0.0177	0.0076	0.1648	0.0083	0.0069	0.0578	0.0029	0.0922	0.1461	0.0278	0.0053	0.1064	0.0182	0.0065	0.0061	0.0043	0.0024	0.0343	0.0278	0.0376	0.062	0.0265	0.0907	0.0042
6	rs2763024	152520456	0.89	0.616467558766813	0.88	0.363814363818289	0.283764969230439	0.179265510456408	0.0137	0.0158	0.0179	0.0075	0.1653	0.0082	0.0069	0.0577	0.0029	0.0923	0.1466	0.0276	0.0053	0.106	0.0181	0.0064	0.006	0.0044	0.0024	0.0345	0.0277	0.0377	0.0619	0.0263	0.0909	0.0042
6	rs2635443	152520494	0.89	0.616467558766813	0.88	0.363814363818289	0.282537281642227	0.172464271924578	0.0137	0.0158	0.0179	0.0075	0.1653	0.0082	0.0069	0.0577	0.0029	0.0923	0.1466	0.0276	0.0053	0.106	0.0181	0.0064	0.006	0.0044	0.0024	0.0345	0.0277	0.0377	0.0619	0.0263	0.0909	0.0042
6	rs17194424	152521431	0.89	0.616467558766813	0.88	0.363814363818289	0.284001390182382	0.153097045109159	0.0137	0.0158	0.018	0.0075	0.1654	0.0081	0.0069	0.0577	0.0029	0.0923	0.1464	0.0275	0.0052	0.106	0.0181	0.0064	0.006	0.0044	0.0024	0.0346	0.0277	0.0377	0.0619	0.0264	0.091	0.0042
6	rs2673776	152522812	0.89	0.616467558766813	0.89	0.325204496311925	0.289515959190638	0.152525884493987	0.0137	0.0157	0.0181	0.0075	0.1654	0.0081	0.0068	0.0577	0.0029	0.0922	0.1464	0.0275	0.0052	0.1062	0.0181	0.0064	0.006	0.0044	0.0024	0.0348	0.0277	0.0378	0.0616	0.0265	0.0909	0.0042
6	rs2253407	152523550	0.89	0.616467558766813	0.89	0.325204496311925	0.287607975132586	0.162046727378136	0.0137	0.0157	0.0181	0.0075	0.1654	0.0081	0.0068	0.0578	0.0029	0.0922	0.1463	0.0275	0.0052	0.1062	0.018	0.0064	0.006	0.0044	0.0024	0.0349	0.0277	0.0377	0.0616	0.0265	0.091	0.0042
6	rs73780847	152528289	0.9	0.565600701999265	0.89	0.325204496311925	0.235057232942957	0.136940671652922	0.0137	0.0159	0.0179	0.007	0.1658	0.0077	0.0065	0.0592	0.003	0.0916	0.1464	0.028	0.0052	0.1064	0.0175	0.0063	0.0058	0.0045	0.0024	0.0342	0.0274	0.0381	0.0607	0.0265	0.0922	0.0042
6	rs2763026	152528757	0.9	0.565600701999265	0.89	0.325204496311925	0.231234807930608	0.128440851823813	0.0137	0.0159	0.0179	0.007	0.1658	0.0077	0.0065	0.0593	0.003	0.0916	0.1464	0.028	0.0052	0.1064	0.0175	0.0063	0.0058	0.0045	0.0024	0.0342	0.0274	0.0381	0.0607	0.0265	0.0922	0.0042
6	rs3798756	152529260	0.9	0.565600701999265	0.89	0.325204496311925	0.232335496283785	0.137032169980304	0.0137	0.0159	0.0179	0.007	0.1658	0.0077	0.0065	0.0593	0.003	0.0916	0.1464	0.028	0.0052	0.1064	0.0175	0.0063	0.0057	0.0045	0.0024	0.0341	0.0274	0.0382	0.0607	0.0265	0.0922	0.0042
6	rs74438331	152530607	0.9	0.565600701999265	0.89	0.325204496311925	0.238570111737837	0.139050785882114	0.0137	0.0159	0.0179	0.007	0.1659	0.0076	0.0065	0.0594	0.003	0.0915	0.1464	0.028	0.0052	0.1064	0.0175	0.0063	0.0057	0.0045	0.0024	0.0341	0.0274	0.0382	0.0607	0.0264	0.0923	0.0042
6	rs34891041	152534768	0.91	0.517562282080777	0.89	0.325204496311925	0.255716037446364	0.122770114142008	0.0137	0.0159	0.0178	0.0069	0.1663	0.0076	0.0064	0.0596	0.003	0.0914	0.1463	0.0279	0.0051	0.1065	0.0174	0.0062	0.0055	0.0045	0.0025	0.0341	0.0274	0.0382	0.0607	0.0262	0.0924	0.0042
6	rs36044575	152534789	0.91	0.517562282080777	0.89	0.325204496311925	0.255224749386467	0.121629979884351	0.0137	0.0159	0.0178	0.0069	0.1663	0.0076	0.0064	0.0596	0.003	0.0914	0.1463	0.0279	0.0051	0.1065	0.0174	0.0062	0.0055	0.0045	0.0025	0.0341	0.0274	0.0382	0.0607	0.0262	0.0924	0.0042
6	rs9479265	152534978	0.91	0.517562282080777	0.89	0.325204496311925	0.255984230086723	0.120668375289539	0.0137	0.0159	0.0179	0.0069	0.1662	0.0076	0.0064	0.0596	0.003	0.0914	0.1463	0.028	0.0051	0.1065	0.0175	0.0062	0.0055	0.0045	0.0025	0.0341	0.0275	0.0382	0.0607	0.0262	0.0924	0.0042
6	rs2813541	152539857	0.94	0.389848785336034	0.89	0.325204496311925	0.287465148152619	0.226569922258789	0.0138	0.0178	0.0161	0.0038	0.1767	0.0042	0.0045	0.0641	0.002	0.0937	0.1464	0.0268	0.0042	0.1074	0.0155	0.0039	0.004	0.0035	0.0016	0.0328	0.0283	0.039	0.0588	0.0241	0.0975	0.0035
6	rs9478304	152541204	0.94	0.389848785336034	0.89	0.325204496311925	0.216170697857561	0.142377154684142	0.0138	0.0178	0.0161	0.0038	0.1768	0.0042	0.0045	0.0642	0.002	0.0937	0.1464	0.0268	0.0042	0.1073	0.0155	0.0038	0.0039	0.0035	0.0016	0.0328	0.0284	0.039	0.0588	0.0241	0.0976	0.0035
6	rs9383975	152541635	0.94	0.389848785336034	0.89	0.325204496311925	0.200657003140559	0.106345498243256	0.0138	0.0178	0.0161	0.0038	0.1769	0.0042	0.0045	0.0642	0.002	0.0937	0.1464	0.0268	0.0042	0.1073	0.0155	0.0038	0.0039	0.0034	0.0016	0.0329	0.0284	0.0391	0.0588	0.0241	0.0976	0.0035
6	rs1359323	152547151	0.94	0.389848785336034	0.89	0.325204496311925	0.153581070658309	0.0689781582488729	0.0138	0.0178	0.016	0.0036	0.1771	0.004	0.0044	0.0643	0.002	0.0938	0.1465	0.0268	0.0041	0.1074	0.0155	0.0038	0.0039	0.0034	0.0016	0.0329	0.0285	0.0392	0.0589	0.0245	0.0974	0.0034
6	rs17803505	152548027	0.94	0.389848785336034	0.89	0.325204496311925	0.153714864516889	0.0627391045652538	0.0137	0.0178	0.016	0.0036	0.1771	0.004	0.0044	0.0643	0.002	0.0938	0.1466	0.0268	0.0041	0.1075	0.0156	0.0038	0.0039	0.0034	0.0016	0.0329	0.0285	0.0392	0.0589	0.0245	0.0974	0.0034
6	rs62428338	152548175	0.94	0.389848785336034	0.89	0.325204496311925	0.154116659099322	0.0616012571642129	0.0137	0.0178	0.016	0.0036	0.1771	0.004	0.0044	0.0643	0.002	0.0938	0.1466	0.0268	0.0041	0.1075	0.0156	0.0038	0.0039	0.0034	0.0016	0.0329	0.0285	0.0392	0.0589	0.0245	0.0974	0.0034
6	rs11751190	152558197	0.94	0.389848785336034	0.89	0.325204496311925	0.154451961189265	0.0469774772647228	0.0138	0.0178	0.016	0.0035	0.1773	0.004	0.0044	0.0643	0.002	0.0937	0.1467	0.0268	0.0041	0.1075	0.0155	0.0037	0.0038	0.0034	0.0015	0.0329	0.0285	0.0392	0.0589	0.0245	0.0975	0.0034
6	rs77858297	152566624	0.94	0.389848785336034	0.89	0.325204496311925	0.177789476391292	0.049012718364381	0.0137	0.0178	0.0158	0.0033	0.1773	0.0037	0.0043	0.0645	0.0017	0.0937	0.1475	0.0269	0.004	0.1075	0.0153	0.0037	0.0037	0.0031	0.0014	0.0325	0.0288	0.0393	0.0592	0.0246	0.098	0.0033
6	rs17215781	152570274	0.94	0.389848785336034	0.89	0.325204496311925	0.178811133851114	0.0505333042179691	0.0137	0.0178	0.0158	0.0033	0.1773	0.0037	0.0043	0.0645	0.0017	0.0937	0.1477	0.0269	0.004	0.1075	0.0153	0.0037	0.0037	0.0031	0.0014	0.0324	0.0289	0.0394	0.0593	0.0246	0.0981	0.0033
6	rs6557210	152570415	0.94	0.389848785336034	0.89	0.325204496311925	0.177425418849553	0.0498008885775442	0.0137	0.0178	0.0158	0.0033	0.1773	0.0036	0.0043	0.0645	0.0017	0.0937	0.1477	0.0269	0.004	0.1075	0.0153	0.0037	0.0037	0.0031	0.0014	0.0324	0.0289	0.0394	0.0593	0.0246	0.0981	0.0033
6	rs57786327	152581705	0.94	0.389848785336034	0.89	0.325204496311925	0.181416935973276	0.0449803670229448	0.0137	0.0178	0.0158	0.0032	0.1774	0.0036	0.0043	0.0645	0.0017	0.0937	0.1478	0.0269	0.0039	0.1076	0.0153	0.0036	0.0037	0.003	0.0014	0.0325	0.0289	0.0393	0.0594	0.0245	0.0981	0.0033
6	rs73007766	152606194	0.95	0.352537935866182	0.89	0.325204496311925	0.18367310299506	0.0366354534572784	0.0136	0.0179	0.0154	0.0031	0.178	0.0034	0.0042	0.0646	0.0015	0.0938	0.1484	0.027	0.0037	0.1078	0.015	0.0037	0.0035	0.0027	0.0012	0.0326	0.0292	0.0391	0.0599	0.0243	0.0985	0.0031
6	rs4870092	152606237	0.95	0.352537935866182	0.9	0.289513196358555	0.184900347750194	0.0361066857100497	0.0136	0.0179	0.0154	0.0031	0.178	0.0034	0.0042	0.0646	0.0015	0.0938	0.1484	0.027	0.0037	0.1078	0.015	0.0037	0.0035	0.0027	0.0012	0.0326	0.0292	0.0391	0.0599	0.0243	0.0985	0.0031
6	rs78971980	152606574	0.95	0.352537935866182	0.9	0.289513196358555	0.185123988224971	0.0367947657858093	0.0136	0.0179	0.0154	0.0031	0.178	0.0034	0.0042	0.0646	0.0015	0.0938	0.1484	0.027	0.0037	0.1078	0.015	0.0037	0.0035	0.0027	0.0012	0.0326	0.0293	0.0391	0.0599	0.0243	0.0985	0.0031
6	rs7747166	152608067	0.95	0.352537935866182	0.9	0.289513196358555	0.186207107935706	0.0379187350825751	0.0136	0.0179	0.0154	0.0031	0.178	0.0033	0.0042	0.0646	0.0014	0.0938	0.1484	0.027	0.0037	0.1078	0.015	0.0037	0.0035	0.0027	0.0012	0.0325	0.0293	0.0391	0.06	0.0243	0.0985	0.0031
6	rs9479286	152613258	0.95	0.352537935866182	0.9	0.289513196358555	0.195156432074411	0.0369543923713855	0.0134	0.0179	0.0152	0.0031	0.1782	0.0032	0.0041	0.0648	0.0014	0.0937	0.1486	0.027	0.0036	0.1081	0.0149	0.0036	0.0034	0.0025	0.0012	0.0323	0.0293	0.039	0.0601	0.0244	0.099	0.0031
6	rs17216894	152620782	0.95	0.352537935866182	0.9	0.289513196358555	0.197973326048128	0.0324538657468023	0.0133	0.0179	0.0152	0.0031	0.1783	0.0032	0.0041	0.065	0.0014	0.0936	0.1488	0.0269	0.0036	0.1083	0.0148	0.0035	0.0034	0.0025	0.0012	0.0322	0.0293	0.0389	0.0601	0.0244	0.0994	0.003
6	rs76045328	152621481	0.95	0.352537935866182	0.9	0.289513196358555	0.200227794664097	0.0334138463367034	0.0133	0.0179	0.0152	0.0031	0.1783	0.0032	0.0041	0.065	0.0014	0.0937	0.1488	0.027	0.0036	0.1082	0.0149	0.0035	0.0034	0.0024	0.0012	0.0322	0.0293	0.0389	0.0601	0.0244	0.0994	0.003
6	rs640698	152623888	0.95	0.352537935866182	0.9	0.289513196358555	0.199176495510299	0.0306216004320394	0.0133	0.0179	0.0151	0.0031	0.1783	0.0032	0.004	0.0651	0.0014	0.0937	0.1488	0.0269	0.0036	0.1082	0.0149	0.0034	0.0034	0.0024	0.0012	0.0322	0.0294	0.0389	0.0602	0.0244	0.0994	0.003
6	rs9479288	152626012	0.95	0.352537935866182	0.9	0.289513196358555	0.199098746581945	0.0306216004320394	0.0133	0.0179	0.0151	0.0031	0.1783	0.0031	0.004	0.0651	0.0014	0.0938	0.1489	0.0269	0.0036	0.1082	0.0149	0.0034	0.0034	0.0024	0.0011	0.0322	0.0294	0.0388	0.0602	0.0244	0.0994	0.003
6	rs36019875	152627953	0.95	0.352537935866182	0.9	0.289513196358555	0.204306619514591	0.0315068144255003	0.0131	0.018	0.0152	0.0031	0.1781	0.0029	0.0038	0.0649	0.0013	0.0943	0.1501	0.0267	0.0036	0.1083	0.0147	0.0032	0.0032	0.0023	0.0011	0.0326	0.0295	0.0385	0.0607	0.0243	0.0989	0.0031
6	rs9383985	152629617	0.95	0.352537935866182	0.91	0.256642068151906	0.220222925791614	0.0313090895462847	0.0131	0.018	0.0153	0.003	0.1783	0.0028	0.0037	0.0651	0.0013	0.0947	0.1499	0.0266	0.0036	0.1081	0.0146	0.0031	0.0031	0.0022	0.0011	0.0327	0.0296	0.0385	0.061	0.0242	0.0989	0.0031
6	rs76160752	152629631	0.95	0.352537935866182	0.91	0.256642068151906	0.219647324218262	0.0315068144255003	0.0131	0.018	0.0153	0.003	0.1783	0.0028	0.0037	0.0651	0.0013	0.0947	0.1499	0.0266	0.0036	0.1081	0.0146	0.0031	0.0031	0.0022	0.0011	0.0327	0.0296	0.0385	0.061	0.0242	0.0989	0.0031
6	rs12662994	152630946	0.95	0.352537935866182	0.91	0.256642068151906	0.239819364682984	0.0329575116390723	0.0131	0.0181	0.0153	0.0029	0.1782	0.0027	0.0037	0.0652	0.0013	0.0949	0.1501	0.0265	0.0036	0.1081	0.0144	0.0029	0.003	0.0021	0.0011	0.0327	0.0298	0.0384	0.0614	0.0242	0.099	0.0031
6	rs9397501	152632750	0.95	0.352537935866182	0.91	0.256642068151906	0.288465733624951	0.0366885226314839	0.013	0.018	0.0153	0.0028	0.1781	0.0026	0.0036	0.0652	0.0012	0.0952	0.1503	0.0263	0.0036	0.1078	0.0141	0.0028	0.0029	0.002	0.001	0.0326	0.0302	0.0385	0.0619	0.0243	0.0991	0.0032
6	rs41292870	152637514	0.96	0.3177447436144	0.91	0.256642068151906	0.34923291489372	0.0444002990420635	0.0128	0.0179	0.0155	0.0025	0.177	0.0023	0.0034	0.0659	0.0011	0.096	0.1503	0.0259	0.0037	0.109	0.0137	0.0025	0.0025	0.0017	0.001	0.0319	0.031	0.038	0.063	0.024	0.1	0.0034
6	rs2306914	152640110	0.96	0.3177447436144	0.91	0.256642068151906	0.365452042662678	0.046150496103124	0.0127	0.0179	0.0155	0.0025	0.1768	0.0023	0.0034	0.066	0.0011	0.096	0.1503	0.0258	0.0037	0.109	0.0136	0.0025	0.0024	0.0016	0.001	0.0319	0.0311	0.0381	0.063	0.0239	0.1001	0.0034
6	rs7741183	152641656	0.96	0.3177447436144	0.91	0.256642068151906	0.369457278406793	0.0473933940621845	0.0127	0.0179	0.0155	0.0025	0.1768	0.0023	0.0034	0.066	0.0011	0.096	0.1503	0.0258	0.0037	0.1091	0.0136	0.0025	0.0024	0.0016	0.001	0.0318	0.0311	0.0381	0.0631	0.0239	0.1001	0.0034
6	rs17696318	152641945	0.96	0.3177447436144	0.9	0.289513196358555	0.369620123388002	0.0472149463288111	0.0127	0.0179	0.0155	0.0025	0.1768	0.0023	0.0034	0.066	0.0011	0.096	0.1503	0.0258	0.0037	0.1091	0.0136	0.0025	0.0024	0.0016	0.001	0.0318	0.0311	0.0381	0.0631	0.0239	0.1001	0.0034
6	rs7776230	152643870	0.96	0.3177447436144	0.9	0.289513196358555	0.389984415374969	0.0523846925449201	0.0128	0.0179	0.0155	0.0025	0.1767	0.0022	0.0034	0.0661	0.0011	0.096	0.1503	0.0258	0.0037	0.1092	0.0136	0.0024	0.0024	0.0016	0.001	0.0318	0.0312	0.0381	0.0631	0.0239	0.1002	0.0034
6	rs9479291	152644165	0.96	0.3177447436144	0.9	0.289513196358555	0.393226847729462	0.0580457816552925	0.0128	0.0179	0.0155	0.0025	0.1766	0.0022	0.0034	0.0662	0.0011	0.096	0.1502	0.0258	0.0036	0.1093	0.0136	0.0024	0.0024	0.0016	0.001	0.0318	0.0313	0.038	0.0631	0.024	0.1002	0.0034
6	rs2306916	152647681	0.96	0.3177447436144	0.9	0.289513196358555	0.437548335766248	0.0647003949659433	0.0125	0.0181	0.0154	0.0024	0.1767	0.0021	0.0033	0.0662	0.0011	0.0962	0.1505	0.0259	0.0035	0.11	0.0134	0.0024	0.0023	0.0014	0.001	0.0317	0.0314	0.0377	0.0632	0.0241	0.1001	0.0034
6	rs9371585	152648145	0.96	0.3177447436144	0.9	0.289513196358555	0.440448425004588	0.0672394747727265	0.0124	0.0182	0.0154	0.0023	0.1767	0.0021	0.0033	0.0662	0.0011	0.0962	0.1505	0.0259	0.0035	0.1101	0.0135	0.0023	0.0023	0.0014	0.001	0.0317	0.0314	0.0377	0.0632	0.0241	0.1001	0.0034
6	rs6557213	152648927	0.96	0.3177447436144	0.9	0.289513196358555	0.446276940588105	0.0662739246303819	0.0124	0.0182	0.0153	0.0023	0.1767	0.0021	0.0033	0.0662	0.0011	0.0961	0.1505	0.0258	0.0036	0.1101	0.0135	0.0023	0.0023	0.0014	0.001	0.0317	0.0314	0.0376	0.0632	0.024	0.1003	0.0034
6	rs117418600	152650812	0.96	0.3177447436144	0.9	0.289513196358555	0.4411007647848	0.0661364665177148	0.0125	0.0182	0.0153	0.0023	0.1766	0.0021	0.0033	0.066	0.0011	0.096	0.1506	0.0258	0.0036	0.1101	0.0135	0.0023	0.0023	0.0014	0.001	0.0317	0.0315	0.0375	0.0633	0.024	0.1006	0.0034
6	rs6911096	152652034	0.96	0.3177447436144	0.9	0.289513196358555	0.445919008379256	0.0653142331235435	0.0125	0.0182	0.0153	0.0023	0.1765	0.0021	0.0033	0.066	0.0011	0.096	0.1507	0.0258	0.0036	0.1101	0.0135	0.0023	0.0023	0.0014	0.001	0.0316	0.0316	0.0374	0.0634	0.024	0.1006	0.0034
6	rs1999830	152656305	0.96	0.3177447436144	0.9	0.289513196358555	0.472785990758513	0.0691180516422347	0.0124	0.0181	0.0153	0.0023	0.1771	0.0019	0.0032	0.066	0.0011	0.0958	0.1518	0.0256	0.0033	0.111	0.0132	0.0021	0.0022	0.0013	0.001	0.0313	0.032	0.0368	0.0635	0.0237	0.1007	0.0034
6	rs117501809	152658062	0.96	0.3177447436144	0.9	0.289513196358555	0.448188297976998	0.0668249519271995	0.0125	0.0182	0.0153	0.0023	0.1771	0.0019	0.0032	0.0659	0.001	0.0958	0.152	0.0256	0.0033	0.1111	0.0132	0.0021	0.0022	0.0013	0.001	0.0312	0.0319	0.0366	0.0635	0.0236	0.1008	0.0034
6	rs28385620	152658374	0.96	0.3177447436144	0.9	0.289513196358555	0.446455959677483	0.0678632666738902	0.0125	0.0182	0.0154	0.0023	0.1771	0.0019	0.0032	0.0659	0.001	0.0957	0.152	0.0256	0.0033	0.1111	0.0132	0.0021	0.0022	0.0013	0.001	0.0311	0.0318	0.0366	0.0636	0.0236	0.1008	0.0034
6	rs117756961	152659845	0.96	0.3177447436144	0.9	0.289513196358555	0.444488692931632	0.0692580629845816	0.0125	0.0182	0.0154	0.0023	0.1771	0.0019	0.0032	0.0659	0.001	0.0957	0.1521	0.0257	0.0032	0.1111	0.0132	0.0021	0.0022	0.0013	0.001	0.0311	0.0317	0.0367	0.0636	0.0236	0.101	0.0034
6	rs4870095	152660310	0.96	0.3177447436144	0.9	0.289513196358555	0.448128507263305	0.0734410917135857	0.0125	0.0182	0.0154	0.0023	0.1771	0.0019	0.0032	0.0659	0.001	0.0957	0.1521	0.0257	0.0032	0.1111	0.0132	0.0021	0.0022	0.0013	0.001	0.031	0.0317	0.0367	0.0636	0.0236	0.101	0.0034
6	rs11155847	152661100	0.96	0.3177447436144	0.9	0.289513196358555	0.436603416799183	0.0695384392031729	0.0125	0.0183	0.0154	0.0023	0.1771	0.0019	0.0032	0.0658	0.001	0.0956	0.1521	0.0257	0.0032	0.1111	0.0131	0.0021	0.0022	0.0013	0.001	0.0308	0.0316	0.0367	0.0637	0.0236	0.1011	0.0034
6	rs4645434	152665261	0.96	0.3177447436144	0.9	0.289513196358555	0.424178722804855	0.0716562263313227	0.0126	0.0184	0.0152	0.0025	0.1767	0.002	0.0033	0.0657	0.001	0.0956	0.1519	0.0257	0.0031	0.1118	0.013	0.0021	0.0023	0.0012	0.001	0.0299	0.0316	0.0368	0.0642	0.0238	0.1012	0.0034
6	rs9383617	152665628	0.96	0.3177447436144	0.9	0.289513196358555	0.419536439447235	0.0707352835858344	0.0126	0.0184	0.0153	0.0025	0.1767	0.002	0.0033	0.0657	0.001	0.0956	0.1519	0.0257	0.0031	0.1118	0.013	0.0021	0.0023	0.0012	0.001	0.0298	0.0316	0.0368	0.0642	0.0238	0.1012	0.0034
6	rs111449472	152668211	0.96	0.3177447436144	0.9	0.289513196358555	0.405990185287612	0.0696788039230055	0.0127	0.0184	0.0153	0.0025	0.1766	0.002	0.0033	0.0657	0.001	0.0956	0.1519	0.0257	0.0031	0.1118	0.013	0.0021	0.0023	0.0012	0.001	0.0298	0.0316	0.0368	0.0642	0.0239	0.1013	0.0034
6	rs13210127	152671865	0.96	0.3177447436144	0.9	0.289513196358555	0.413884329087289	0.0752440170072701	0.0127	0.0184	0.0154	0.0022	0.176	0.002	0.0033	0.0657	0.001	0.0955	0.1518	0.0257	0.0031	0.1118	0.0131	0.0021	0.0022	0.0012	0.001	0.0296	0.0317	0.0368	0.0644	0.024	0.1019	0.0033
6	rs9478324	152677815	0.96	0.3177447436144	0.9	0.289513196358555	0.414229277269504	0.0808342760944891	0.0127	0.0184	0.0154	0.0022	0.1759	0.002	0.0033	0.0657	0.001	0.0954	0.1518	0.0257	0.0031	0.1119	0.0132	0.0021	0.0022	0.0012	0.001	0.0295	0.0317	0.0368	0.0644	0.0241	0.1021	0.0033
6	rs116880670	152678330	0.96	0.3177447436144	0.9	0.289513196358555	0.413252296901312	0.0813573477662263	0.0127	0.0184	0.0154	0.0022	0.1759	0.002	0.0033	0.0657	0.001	0.0954	0.1518	0.0257	0.0031	0.1119	0.0132	0.0021	0.0022	0.0012	0.001	0.0295	0.0317	0.0368	0.0644	0.0241	0.1021	0.0033
6	rs145911138	152679518	0.96	0.3177447436144	0.9	0.289513196358555	0.412792940236241	0.0816568593424426	0.0127	0.0184	0.0154	0.0022	0.1758	0.002	0.0033	0.0657	0.001	0.0953	0.1518	0.0257	0.0031	0.1119	0.0132	0.0021	0.0023	0.0011	0.001	0.0295	0.0317	0.0368	0.0644	0.0241	0.1021	0.0033
6	rs75224536	152680001	0.96	0.3177447436144	0.9	0.289513196358555	0.414631898198408	0.0825580642487778	0.0127	0.0184	0.0154	0.0022	0.1758	0.0021	0.0033	0.0657	0.001	0.0953	0.1518	0.0257	0.0031	0.1119	0.0132	0.0021	0.0023	0.0011	0.001	0.0295	0.0317	0.0368	0.0644	0.0241	0.1021	0.0033
6	rs75530749	152680057	0.96	0.3177447436144	0.9	0.289513196358555	0.414631898198408	0.081581939666704	0.0128	0.0184	0.0154	0.0022	0.1758	0.002	0.0034	0.0657	0.001	0.0953	0.1518	0.0257	0.0031	0.1119	0.0132	0.0021	0.0023	0.0011	0.001	0.0295	0.0317	0.0368	0.0644	0.0241	0.1021	0.0033
6	rs78531855	152680710	0.96	0.3177447436144	0.9	0.289513196358555	0.410671737587793	0.0762614879656374	0.0128	0.0184	0.0154	0.0022	0.1758	0.0021	0.0034	0.0657	0.001	0.0953	0.1518	0.0257	0.0031	0.1119	0.0132	0.0022	0.0023	0.0011	0.001	0.0295	0.0317	0.0368	0.0644	0.0241	0.1021	0.0033
6	rs9371591	152681807	0.96	0.3177447436144	0.9	0.289513196358555	0.409127282857944	0.0735846631205434	0.0128	0.0184	0.0154	0.0022	0.1757	0.0021	0.0034	0.0656	0.001	0.0953	0.1518	0.0257	0.0031	0.1119	0.0132	0.0022	0.0023	0.0011	0.001	0.0295	0.0318	0.0368	0.0644	0.0241	0.1021	0.0033
6	rs13218505	152682715	0.96	0.3177447436144	0.9	0.289513196358555	0.407072542038525	0.0727964518298534	0.0127	0.0184	0.0154	0.0022	0.1757	0.0021	0.0034	0.0656	0.001	0.0953	0.1518	0.0257	0.0031	0.1118	0.0132	0.0022	0.0023	0.0011	0.001	0.0295	0.0318	0.0368	0.0644	0.0241	0.1021	0.0033
6	rs115287837	152687949	0.96	0.3177447436144	0.9	0.289513196358555	0.41382685167793	0.0711597208539479	0.0127	0.0184	0.0155	0.0022	0.1753	0.0021	0.0034	0.0655	0.001	0.0951	0.1518	0.0256	0.0031	0.1117	0.0132	0.0022	0.0023	0.0011	0.001	0.0294	0.032	0.0368	0.0645	0.0242	0.1023	0.0033
6	rs58118765	152693635	0.96	0.3177447436144	0.9	0.289513196358555	0.42249295824545	0.0703823905035144	0.0127	0.0185	0.0156	0.0022	0.1751	0.0022	0.0033	0.0655	0.001	0.0949	0.1518	0.0255	0.0031	0.1117	0.0133	0.0022	0.0024	0.0011	0.001	0.0293	0.0322	0.0368	0.0646	0.0243	0.1024	0.0033
6	rs4870101	152695308	0.96	0.3177447436144	0.9	0.289513196358555	0.426567737575362	0.0726535170803705	0.0127	0.0185	0.0157	0.0022	0.175	0.0022	0.0034	0.0654	0.001	0.0948	0.1518	0.0255	0.0031	0.1117	0.0133	0.0022	0.0024	0.0011	0.001	0.0293	0.0323	0.0368	0.0647	0.0243	0.1024	0.0033
6	rs4870104	152700914	0.97	0.285396128624663	0.91	0.256642068151906	0.418842290445036	0.0651776141794021	0.0137	0.0185	0.016	0.0026	0.1739	0.0025	0.0038	0.065	0.001	0.0938	0.1512	0.0254	0.0032	0.1118	0.0134	0.0023	0.0028	0.0011	0.0011	0.0279	0.0327	0.0368	0.0647	0.0247	0.103	0.0033
6	rs214958	152701996	0.97	0.285396128624663	0.91	0.256642068151906	0.476968441636172	0.0636827564770912	0.0138	0.0187	0.0162	0.0026	0.1733	0.0026	0.0037	0.0649	0.001	0.0932	0.1506	0.025	0.0033	0.1119	0.0135	0.0024	0.0029	0.001	0.0011	0.0277	0.0331	0.0371	0.0646	0.0248	0.1037	0.0033
6	rs214959	152702821	0.97	0.285396128624663	0.9	0.289513196358555	0.427560258738369	0.0578509020105785	0.0138	0.0186	0.0162	0.0027	0.1731	0.0027	0.0037	0.0648	9e-04	0.0935	0.1509	0.025	0.0032	0.1123	0.0136	0.0024	0.003	0.001	0.0011	0.0277	0.0329	0.0368	0.0645	0.0246	0.1039	0.0033
6	rs77249508	152706579	0.97	0.285396128624663	0.9	0.289513196358555	0.368210017859201	0.0490731513813373	0.0139	0.0189	0.0161	0.0027	0.1725	0.0028	0.0037	0.0648	9e-04	0.0928	0.1512	0.0246	0.0032	0.113	0.0135	0.0024	0.0031	0.001	0.0011	0.0279	0.0328	0.0367	0.0646	0.0244	0.1043	0.0031
6	rs214950	152708310	0.97	0.285396128624663	0.9	0.289513196358555	0.352616001384447	0.036264948426198	0.0139	0.0189	0.0162	0.0027	0.1722	0.0029	0.0038	0.0648	9e-04	0.0924	0.1512	0.0244	0.0032	0.1132	0.0135	0.0025	0.0032	0.001	0.0011	0.028	0.0328	0.0367	0.0646	0.0243	0.1044	0.0031
6	rs74629262	152717159	0.97	0.285396128624663	0.9	0.289513196358555	0.355111159648668	0.0364235263634658	0.0139	0.019	0.0162	0.0027	0.1721	0.003	0.0038	0.0648	9e-04	0.0923	0.1512	0.0244	0.0032	0.1133	0.0135	0.0024	0.0032	0.0011	0.0011	0.028	0.0328	0.0367	0.0646	0.0243	0.1044	0.0031
6	rs73003032	152723028	0.97	0.285396128624663	0.9	0.289513196358555	0.358737197924062	0.036264948426198	0.014	0.0189	0.0162	0.0027	0.1719	0.003	0.0038	0.0648	9e-04	0.0923	0.1512	0.0243	0.0032	0.1134	0.0135	0.0024	0.0032	0.0011	0.0011	0.028	0.0328	0.0367	0.0646	0.0243	0.1044	0.0031
6	rs77274317	152727439	0.97	0.285396128624663	0.9	0.289513196358555	0.367181297677074	0.0407118733980016	0.014	0.0188	0.0162	0.0027	0.1718	0.003	0.0038	0.0648	9e-04	0.0923	0.1512	0.0243	0.0033	0.1135	0.0135	0.0024	0.0033	0.0011	0.0011	0.028	0.0328	0.0367	0.0647	0.0243	0.1044	0.0032
6	rs2746418	152728593	0.97	0.285396128624663	0.9	0.289513196358555	0.370924202139199	0.0442846865317722	0.014	0.0188	0.0162	0.0027	0.1718	0.003	0.0038	0.0648	9e-04	0.0922	0.1513	0.0243	0.0033	0.1136	0.0135	0.0024	0.0033	0.0011	0.0011	0.028	0.0328	0.0367	0.0647	0.0243	0.1045	0.0032
6	rs117179453	152730568	0.97	0.285396128624663	0.9	0.289513196358555	0.364858575814722	0.0438235762824547	0.014	0.0188	0.0162	0.0027	0.1718	0.003	0.0038	0.0648	9e-04	0.0922	0.1513	0.0243	0.0033	0.1136	0.0135	0.0025	0.0033	0.0011	0.0011	0.028	0.0328	0.0367	0.0647	0.0243	0.1044	0.0032
6	rs1873177	152734882	0.97	0.285396128624663	0.9	0.289513196358555	0.367235404166945	0.046150496103124	0.014	0.0188	0.0162	0.0027	0.1718	0.003	0.0038	0.0649	9e-04	0.0922	0.1513	0.0243	0.0033	0.1136	0.0135	0.0025	0.0033	0.0011	0.0011	0.028	0.0329	0.0367	0.0646	0.0243	0.1043	0.0032
6	rs112225376	152740412	0.97	0.285396128624663	0.9	0.289513196358555	0.369403004889658	0.0472149463288111	0.014	0.0187	0.0162	0.0027	0.1718	0.003	0.0038	0.0649	9e-04	0.0921	0.1513	0.0243	0.0033	0.1136	0.0135	0.0025	0.0033	0.0011	0.0011	0.028	0.0329	0.0367	0.0646	0.0243	0.1043	0.0032
6	rs9479313	152744750	0.97	0.285396128624663	0.9	0.289513196358555	0.367073096925332	0.0482900699995543	0.014	0.0187	0.0162	0.0027	0.1718	0.003	0.0038	0.0649	9e-04	0.0921	0.1513	0.0243	0.0033	0.1136	0.0135	0.0025	0.0033	0.0012	0.0011	0.0279	0.0329	0.0367	0.0646	0.0243	0.1043	0.0032
6	rs6935362	152753254	0.97	0.285396128624663	0.9	0.289513196358555	0.367235404166945	0.0492546460826424	0.014	0.0187	0.0162	0.0027	0.1718	0.003	0.0038	0.0649	9e-04	0.0921	0.1513	0.0243	0.0033	0.1136	0.0136	0.0025	0.0033	0.0012	0.0012	0.0279	0.0329	0.0367	0.0646	0.0243	0.1042	0.0032
6	rs17463277	152761079	0.97	0.285396128624663	0.9	0.289513196358555	0.364481172144128	0.0487713126614836	0.014	0.0187	0.0163	0.0027	0.1718	0.003	0.0038	0.0649	9e-04	0.0921	0.1513	0.0243	0.0033	0.1136	0.0136	0.0025	0.0033	0.0012	0.0012	0.0279	0.0329	0.0367	0.0646	0.0243	0.1042	0.0032
6	rs112485973	152762727	0.97	0.285396128624663	0.9	0.289513196358555	0.362328416929291	0.042113585892031	0.0141	0.0186	0.0163	0.0027	0.1717	0.003	0.0038	0.0649	9e-04	0.092	0.1513	0.0242	0.0033	0.1136	0.0136	0.0025	0.0033	0.0012	0.0012	0.0279	0.0329	0.0368	0.0646	0.0244	0.1043	0.0032
6	rs17082701	152771849	0.97	0.285396128624663	0.89	0.325204496311925	0.355962641335049	0.0384593419743083	0.0142	0.0184	0.0163	0.0027	0.1714	0.0031	0.0038	0.0648	0.001	0.0918	0.1511	0.0241	0.0035	0.1137	0.0136	0.0025	0.0035	0.0013	0.0012	0.0278	0.0329	0.0369	0.0643	0.0246	0.1044	0.0032
6	rs214976	152772264	0.97	0.285396128624663	0.89	0.325204496311925	0.362113500784056	0.0387853668883745	0.0143	0.0184	0.0163	0.0026	0.1714	0.003	0.0037	0.0647	0.001	0.0918	0.1511	0.0241	0.0035	0.1137	0.0136	0.0025	0.0036	0.0013	0.0012	0.0278	0.0329	0.0369	0.0642	0.0246	0.1045	0.0032
6	rs214968	152776750	0.97	0.285396128624663	0.89	0.325204496311925	0.373976164560889	0.0430218046720096	0.0143	0.0184	0.0164	0.0026	0.1716	0.003	0.0036	0.0648	0.001	0.0917	0.1512	0.0241	0.0035	0.1138	0.0136	0.0025	0.0036	0.0013	0.0013	0.0278	0.0328	0.0369	0.064	0.0247	0.1045	0.0032
6	rs17082709	152777095	0.97	0.285396128624663	0.89	0.325204496311925	0.370054555805225	0.0427939392770941	0.0143	0.0184	0.0164	0.0026	0.1716	0.003	0.0036	0.0648	0.001	0.0917	0.1512	0.0241	0.0035	0.1138	0.0136	0.0025	0.0036	0.0013	0.0013	0.0278	0.0328	0.0369	0.064	0.0247	0.1046	0.0032
6	rs34610829	152779933	0.97	0.285396128624663	0.89	0.325204496311925	0.369403004889658	0.0428508550264692	0.0143	0.0184	0.0164	0.0026	0.1716	0.003	0.0036	0.0647	0.001	0.0917	0.1512	0.0241	0.0035	0.1138	0.0136	0.0025	0.0036	0.0013	0.0013	0.0278	0.0328	0.0369	0.064	0.0247	0.1045	0.0032
6	rs9371601	152790573	0.97	0.285396128624663	0.89	0.325204496311925	0.365182223808483	0.0418878846418231	0.0143	0.0184	0.0164	0.0026	0.1716	0.0031	0.0036	0.0647	0.001	0.0917	0.1512	0.0241	0.0036	0.1138	0.0136	0.0025	0.0036	0.0013	0.0013	0.0278	0.0328	0.0369	0.064	0.0246	0.1046	0.0032
6	rs7747960	152791474	0.97	0.285396128624663	0.89	0.325204496311925	0.361737554822538	0.0416065213949359	0.0143	0.0185	0.0164	0.0027	0.1715	0.0031	0.0036	0.0647	0.001	0.0916	0.1512	0.0241	0.0036	0.1138	0.0136	0.0025	0.0036	0.0013	0.0013	0.0278	0.0328	0.0368	0.064	0.0247	0.1044	0.0032
6	rs117629797	152817143	0.97	0.285396128624663	0.89	0.325204496311925	0.348863910492437	0.0369011486099333	0.0143	0.0184	0.0163	0.0027	0.1711	0.0031	0.0037	0.0647	0.0011	0.0915	0.1513	0.0241	0.0036	0.114	0.0139	0.0025	0.0035	0.0013	0.0013	0.0277	0.0328	0.0371	0.0638	0.0248	0.1045	0.0031
6	rs11155856	152829175	0.97	0.285396128624663	0.89	0.325204496311925	0.348969319773348	0.0382967962738391	0.0143	0.0184	0.0163	0.0027	0.1711	0.0031	0.0037	0.0647	0.0011	0.0915	0.1513	0.0241	0.0036	0.114	0.014	0.0025	0.0035	0.0013	0.0013	0.0277	0.0328	0.0371	0.0637	0.0248	0.1045	0.0031
6	rs17842543	152831248	0.97	0.285396128624663	0.89	0.325204496311925	0.349918742955147	0.0389488455233696	0.0143	0.0184	0.0163	0.0027	0.1711	0.0031	0.0037	0.0648	0.0011	0.0915	0.1513	0.0241	0.0036	0.1139	0.014	0.0025	0.0035	0.0013	0.0013	0.0277	0.0328	0.0371	0.0638	0.0248	0.1045	0.0031
6	rs12192150	152832514	0.97	0.285396128624663	0.89	0.325204496311925	0.347600281629358	0.0396608360676342	0.0143	0.0184	0.0163	0.0027	0.1712	0.0031	0.0037	0.0648	0.0011	0.0915	0.1512	0.0241	0.0036	0.1138	0.014	0.0025	0.0035	0.0013	0.0013	0.0277	0.0327	0.0371	0.0637	0.0248	0.1045	0.0031
6	rs9384008	152857850	0.97	0.285396128624663	0.89	0.325204496311925	0.350710945684395	0.0377572290299167	0.0144	0.0186	0.0162	0.0027	0.171	0.003	0.0039	0.0647	0.0011	0.0914	0.1508	0.0241	0.0034	0.1143	0.0143	0.0025	0.0033	0.0014	0.0013	0.0277	0.0326	0.0373	0.0633	0.025	0.1046	0.0032
6	rs73010954	152863736	0.97	0.285396128624663	0.89	0.325204496311925	0.335455871698807	0.0337707680328617	0.0144	0.0186	0.0162	0.0026	0.1709	0.003	0.0039	0.0648	0.0011	0.0914	0.1509	0.0241	0.0034	0.1143	0.0143	0.0025	0.0033	0.0014	0.0013	0.0277	0.0325	0.0373	0.0633	0.025	0.1046	0.0032
6	rs1358317	152865556	0.97	0.285396128624663	0.89	0.325204496311925	0.333290591223936	0.0316058930105514	0.0144	0.0186	0.0162	0.0026	0.1709	0.003	0.0039	0.0648	0.001	0.0914	0.151	0.0241	0.0034	0.1143	0.0143	0.0025	0.0033	0.0014	0.0012	0.0277	0.0325	0.0373	0.0632	0.025	0.1046	0.0032
6	rs73782887	152872097	0.98	0.255415240389183	0.89	0.325204496311925	0.288227330406397	0.0270601819196288	0.0145	0.0185	0.0163	0.0027	0.1705	0.0031	0.004	0.0646	0.0011	0.0911	0.1509	0.024	0.0034	0.1145	0.0145	0.0026	0.0035	0.0014	0.0013	0.0277	0.0325	0.0369	0.0632	0.0251	0.1046	0.0032
6	rs17778357	152872399	0.98	0.255415240389183	0.89	0.325204496311925	0.262013810379245	0.02738384419659	0.0146	0.0184	0.0164	0.0028	0.1701	0.0032	0.0041	0.0644	0.0011	0.0909	0.1508	0.024	0.0034	0.1144	0.0146	0.0026	0.0036	0.0015	0.0014	0.0279	0.0325	0.0366	0.0634	0.0251	0.1046	0.0032
6	rs117953031	152872709	0.98	0.255415240389183	0.89	0.325204496311925	0.22623406374796	0.0203239265900219	0.0146	0.0185	0.0165	0.003	0.1698	0.0034	0.0043	0.0638	0.0011	0.0905	0.15	0.024	0.0035	0.1151	0.0149	0.0027	0.0038	0.0016	0.0015	0.028	0.0324	0.0364	0.0633	0.0251	0.1044	0.0033
6	rs6916524	152875167	0.98	0.255415240389183	0.89	0.325204496311925	0.158747741851115	0.0078038307002075	0.0148	0.0185	0.0166	0.0037	0.1687	0.0041	0.005	0.0616	0.0012	0.0902	0.1488	0.024	0.0035	0.1171	0.0159	0.0032	0.0047	0.002	0.0017	0.0285	0.0321	0.0358	0.0625	0.025	0.1031	0.0035
6	rs7738912	152880603	0.98	0.255415240389183	0.89	0.325204496311925	0.165968426194661	0.00753325145155703	0.0148	0.0185	0.0166	0.0037	0.1686	0.0041	0.005	0.0616	0.0012	0.0902	0.1487	0.024	0.0035	0.117	0.0159	0.0032	0.0047	0.002	0.0018	0.0285	0.0322	0.0358	0.0625	0.025	0.1031	0.0035
6	rs866015	152888284	0.98	0.255415240389183	0.89	0.325204496311925	0.171373783714504	0.00705405784933799	0.0148	0.0185	0.0166	0.0038	0.1685	0.0041	0.005	0.0615	0.0012	0.0902	0.1486	0.024	0.0035	0.117	0.0159	0.0032	0.0047	0.002	0.0017	0.0286	0.0324	0.0358	0.0625	0.025	0.103	0.0035
6	rs818439	152897662	0.98	0.255415240389183	0.89	0.325204496311925	0.159293868422142	0.00629943630787076	0.0148	0.0185	0.0167	0.0038	0.1684	0.0041	0.005	0.0615	0.0012	0.0902	0.1486	0.024	0.0035	0.1169	0.016	0.0032	0.0048	0.002	0.0017	0.0289	0.0325	0.0357	0.0625	0.0249	0.1029	0.0036
6	rs9479353	152900487	0.98	0.255415240389183	0.89	0.325204496311925	0.161730610163041	0.00612326069294851	0.0148	0.0185	0.0167	0.0038	0.1684	0.0041	0.005	0.0615	0.0012	0.0902	0.1486	0.024	0.0035	0.1169	0.016	0.0032	0.0048	0.002	0.0017	0.0289	0.0325	0.0357	0.0625	0.0249	0.1029	0.0036
6	rs10499269	152917191	0.98	0.255415240389183	0.89	0.325204496311925	0.148154757210224	0.00623306115034961	0.0149	0.0185	0.0167	0.0038	0.1683	0.0042	0.005	0.0614	0.0012	0.0902	0.1485	0.024	0.0036	0.1169	0.016	0.0032	0.0048	0.002	0.0017	0.0289	0.0325	0.0356	0.0625	0.0249	0.1029	0.0036
6	rs6928666	152927664	0.98	0.255415240389183	0.89	0.325204496311925	0.102091122353659	0.00338645169771627	0.0157	0.0182	0.0168	0.004	0.1675	0.0044	0.0054	0.061	0.0013	0.0885	0.147	0.0236	0.0034	0.1182	0.0166	0.0035	0.0051	0.0023	0.0019	0.0293	0.0327	0.0348	0.0636	0.0249	0.1021	0.0038
6	rs75583601	152929264	0.98	0.255415240389183	0.89	0.325204496311925	0.104112587421564	0.0026835674621607	0.0158	0.0182	0.0168	0.0041	0.1674	0.0044	0.0055	0.061	0.0013	0.0884	0.1469	0.0236	0.0034	0.1183	0.0166	0.0035	0.0051	0.0023	0.0019	0.0293	0.0327	0.0347	0.0637	0.0249	0.102	0.0038
6	rs112436444	152938890	0.98	0.255415240389183	0.89	0.325204496311925	0.101700202510599	0.00266958007594206	0.0158	0.0182	0.0169	0.0041	0.1675	0.0045	0.0055	0.0608	0.0013	0.0882	0.1466	0.0236	0.0035	0.118	0.0167	0.0035	0.0052	0.0024	0.0019	0.0294	0.0328	0.0346	0.0639	0.0249	0.1019	0.0039
6	rs1744383	152941476	0.98	0.255415240389183	0.89	0.325204496311925	0.103795929217742	0.00291283292196839	0.0159	0.0183	0.0169	0.0041	0.1679	0.0044	0.0055	0.0607	0.0013	0.0878	0.1463	0.0236	0.0036	0.1177	0.0166	0.0035	0.0052	0.0023	0.0019	0.0296	0.0329	0.0345	0.0641	0.0249	0.1019	0.0039
6	rs78574673	152947906	0.98	0.255415240389183	0.89	0.325204496311925	0.108961800700946	0.00269759498794566	0.016	0.0183	0.0169	0.0041	0.1678	0.0044	0.0055	0.0606	0.0013	0.0877	0.1465	0.0235	0.0036	0.1177	0.0166	0.0035	0.0052	0.0023	0.0019	0.0296	0.033	0.0344	0.0642	0.0248	0.102	0.0039
6	rs1322512	152947953	0.98	0.255415240389183	0.88	0.363814363818289	0.108907469218404	0.00269759498794566	0.016	0.0183	0.0169	0.0041	0.1678	0.0044	0.0055	0.0606	0.0013	0.0877	0.1465	0.0235	0.0036	0.1177	0.0166	0.0035	0.0052	0.0023	0.0019	0.0296	0.033	0.0344	0.0642	0.0248	0.102	0.0039
6	rs74414645	152952771	0.98	0.255415240389183	0.88	0.363814363818289	0.107419920326134	0.00285455049862402	0.016	0.0183	0.017	0.0041	0.1678	0.0044	0.0055	0.0606	0.0013	0.0877	0.1465	0.0235	0.0036	0.1177	0.0166	0.0035	0.0052	0.0023	0.0019	0.0296	0.033	0.0344	0.0642	0.0248	0.102	0.0039
6	rs2623954	152966001	0.98	0.255415240389183	0.88	0.363814363818289	0.100662321847759	0.00310671078339907	0.016	0.0184	0.017	0.0041	0.1678	0.0044	0.0055	0.0606	0.0013	0.0876	0.1465	0.0235	0.0037	0.1177	0.0166	0.0035	0.0052	0.0023	0.0019	0.0296	0.033	0.0344	0.0643	0.0248	0.102	0.0039
6	rs77190492	152968048	0.98	0.255415240389183	0.88	0.363814363818289	0.100094319928571	0.00315242221717532	0.016	0.0184	0.017	0.0041	0.1678	0.0044	0.0055	0.0606	0.0013	0.0876	0.1465	0.0235	0.0037	0.1177	0.0166	0.0035	0.0052	0.0023	0.0019	0.0296	0.033	0.0344	0.0643	0.0248	0.102	0.0039
6	rs77836265	152982936	0.98	0.255415240389183	0.88	0.363814363818289	0.100068549387965	0.00412578206888543	0.0161	0.0184	0.0169	0.0041	0.1678	0.0044	0.0055	0.0605	0.0013	0.0875	0.1465	0.0234	0.0037	0.1177	0.0166	0.0035	0.0052	0.0023	0.0019	0.0297	0.033	0.0343	0.0643	0.0248	0.1021	0.0039
6	rs9383638	152989136	0.98	0.255415240389183	0.88	0.363814363818289	0.103085642447912	0.00353125614551042	0.0161	0.0184	0.0169	0.0041	0.1678	0.0044	0.0055	0.0605	0.0013	0.0874	0.1465	0.0234	0.0037	0.1178	0.0166	0.0035	0.0052	0.0023	0.0019	0.0297	0.033	0.0343	0.0644	0.0248	0.1021	0.0039
6	rs1923545	153003011	0.98	0.255415240389183	0.88	0.363814363818289	0.114423759520499	0.00273991852739317	0.0162	0.0185	0.0169	0.0041	0.1679	0.0044	0.0055	0.0605	0.0013	0.0874	0.1465	0.0228	0.0037	0.1177	0.0167	0.0035	0.0052	0.0024	0.002	0.0299	0.0331	0.0343	0.0646	0.0248	0.102	0.004
6	rs1282558	153004049	0.98	0.255415240389183	0.88	0.363814363818289	0.11269572423956	0.00297176061197019	0.0162	0.0185	0.0169	0.0041	0.1679	0.0044	0.0055	0.0606	0.0013	0.0874	0.1465	0.0228	0.0035	0.1177	0.0167	0.0035	0.0052	0.0024	0.002	0.0299	0.0331	0.0343	0.0646	0.0248	0.102	0.0039
6	rs73011149	153011434	0.98	0.255415240389183	0.88	0.363814363818289	0.110846510709773	0.00312190744713303	0.0162	0.0185	0.0168	0.0041	0.168	0.0044	0.0055	0.0605	0.0013	0.0873	0.1464	0.0228	0.0036	0.1177	0.0167	0.0035	0.0052	0.0024	0.002	0.0299	0.0331	0.0342	0.0646	0.0248	0.102	0.0039
6	rs76794875	153012164	0.98	0.255415240389183	0.88	0.363814363818289	0.11128639926331	0.00310671078339907	0.0162	0.0185	0.0169	0.0041	0.168	0.0044	0.0055	0.0605	0.0013	0.0873	0.1464	0.0228	0.0036	0.1177	0.0167	0.0034	0.0052	0.0024	0.002	0.0299	0.0331	0.0342	0.0646	0.0248	0.102	0.0039
6	rs17709524	153018095	0.98	0.255415240389183	0.88	0.363814363818289	0.111341460947542	0.00316774034336826	0.0162	0.0185	0.0168	0.0041	0.168	0.0044	0.0055	0.0605	0.0013	0.0873	0.1464	0.0228	0.0036	0.1177	0.0168	0.0034	0.0052	0.0024	0.002	0.0299	0.0331	0.0342	0.0646	0.0248	0.102	0.0039
6	rs9397115	153020401	0.98	0.255415240389183	0.88	0.363814363818289	0.109669636088976	0.00340237842037429	0.0162	0.0185	0.0168	0.0041	0.1681	0.0044	0.0055	0.0605	0.0013	0.0873	0.1464	0.0228	0.0036	0.1177	0.0168	0.0034	0.0052	0.0023	0.002	0.0299	0.0331	0.0341	0.0646	0.0248	0.102	0.0039
6	rs117977267	153034268	0.98	0.255415240389183	0.88	0.363814363818289	0.0932125405620923	0.00500308486168457	0.0162	0.0185	0.0169	0.0041	0.1682	0.0045	0.0055	0.0606	0.0014	0.0873	0.1464	0.0228	0.0036	0.1177	0.0168	0.0034	0.0053	0.0023	0.002	0.0298	0.0331	0.0339	0.0647	0.0249	0.1019	0.0039
6	rs17710008	153043035	0.98	0.255415240389183	0.88	0.363814363818289	0.0890342296540916	0.00478962435628407	0.0163	0.0186	0.0169	0.0041	0.1684	0.0045	0.0055	0.0606	0.0014	0.0873	0.1465	0.0229	0.0036	0.1176	0.0168	0.0033	0.0053	0.0023	0.002	0.0297	0.033	0.0336	0.0646	0.0249	0.1018	0.0039
6	rs17082964	153048624	0.98	0.255415240389183	0.88	0.363814363818289	0.0802971673348511	0.0066140946012064	0.0163	0.0186	0.0168	0.004	0.1684	0.0045	0.0054	0.0606	0.0015	0.0872	0.1464	0.0229	0.0037	0.1177	0.0169	0.0033	0.0053	0.0024	0.002	0.0297	0.0331	0.0335	0.0646	0.025	0.1018	0.0039
6	rs1340153	153052102	0.98	0.255415240389183	0.88	0.363814363818289	0.0810164733781618	0.00665970559639874	0.0163	0.0186	0.0168	0.004	0.1684	0.0045	0.0054	0.0607	0.0015	0.0871	0.1464	0.0229	0.0037	0.1177	0.0169	0.0033	0.0053	0.0024	0.002	0.0297	0.0331	0.0334	0.0646	0.025	0.1018	0.0039
6	rs1407268	153064110	0.98	0.255415240389183	0.88	0.363814363818289	0.0733080297367319	0.00807939015897266	0.0164	0.0186	0.0168	0.0041	0.1682	0.0047	0.0055	0.0609	0.0015	0.087	0.1463	0.023	0.0036	0.1179	0.0169	0.0034	0.0054	0.0024	0.002	0.0298	0.0331	0.0331	0.0646	0.025	0.1018	0.0039
6	rs633596	153065487	0.98	0.255415240389183	0.88	0.363814363818289	0.0744337620480462	0.00805413359388956	0.0164	0.0186	0.0168	0.0041	0.1682	0.0047	0.0055	0.0609	0.0015	0.087	0.1462	0.023	0.0036	0.1179	0.0169	0.0034	0.0054	0.0024	0.002	0.0297	0.0331	0.0331	0.0645	0.025	0.1018	0.0039
6	rs679874	153065996	0.98	0.255415240389183	0.88	0.363814363818289	0.0698742892994541	0.010841548984753	0.0164	0.0185	0.0167	0.0041	0.1682	0.0047	0.0055	0.061	0.0015	0.0869	0.1463	0.023	0.0036	0.118	0.017	0.0034	0.0054	0.0024	0.002	0.0297	0.0331	0.0329	0.0646	0.025	0.1018	0.0039
6	rs13211784	153066369	0.98	0.255415240389183	0.88	0.363814363818289	0.0580241961737609	0.015672154040168	0.0165	0.0186	0.0166	0.0041	0.168	0.0047	0.0054	0.061	0.0015	0.0868	0.1465	0.023	0.0036	0.1181	0.017	0.0035	0.0054	0.0025	0.002	0.0298	0.0331	0.0326	0.0647	0.0249	0.1014	0.004
6	rs73013001	153069356	0.99	0.227721472602965	0.88	0.363814363818289	0.0525498568044553	0.0231470818181085	0.0166	0.0188	0.0165	0.0041	0.1674	0.0047	0.0054	0.0612	0.0015	0.0866	0.1466	0.0233	0.0035	0.1185	0.0171	0.0037	0.0053	0.0026	0.002	0.0298	0.0332	0.0312	0.0652	0.025	0.1014	0.0041
6	rs1407267	153070451	0.99	0.227721472602965	0.88	0.363814363818289	0.0535745603860563	0.0212179386400768	0.0166	0.0188	0.0165	0.0041	0.1673	0.0047	0.0054	0.0612	0.0015	0.0866	0.1466	0.0234	0.0035	0.1185	0.0171	0.0037	0.0053	0.0026	0.002	0.0298	0.0332	0.0312	0.0653	0.025	0.1014	0.0041
6	rs3823082	153074322	0.99	0.227721472602965	0.88	0.363814363818289	0.0540054402736803	0.0236635615162287	0.0166	0.0188	0.0165	0.0041	0.1672	0.0047	0.0054	0.0612	0.0015	0.0865	0.1466	0.0234	0.0035	0.1186	0.0171	0.0037	0.0052	0.0026	0.002	0.0298	0.0332	0.0313	0.0653	0.025	0.1014	0.0041
6	rs12201030	153076789	0.99	0.227721472602965	0.88	0.363814363818289	0.0531630871304094	0.0412700067924072	0.0167	0.0188	0.0165	0.0041	0.1672	0.0047	0.0054	0.0612	0.0015	0.0865	0.1466	0.0234	0.0034	0.1186	0.0169	0.0037	0.0053	0.0026	0.002	0.0298	0.0332	0.0313	0.0653	0.025	0.1014	0.0041
6	rs117384930	153090854	0.99	0.227721472602965	0.88	0.363814363818289	0.0785831738101512	0.013389583117561	0.0176	0.0195	0.0162	0.0041	0.1653	0.0045	0.0048	0.0605	0.0016	0.0857	0.1456	0.0237	0.0034	0.1188	0.0172	0.0043	0.0047	0.0028	0.0022	0.0303	0.0345	0.0327	0.0655	0.0248	0.1008	0.0042
6	rs606445	153094557	0.99	0.227721472602965	0.88	0.363814363818289	0.162351827096947	0.0396608360676342	0.0185	0.0202	0.0159	0.004	0.163	0.0042	0.0042	0.06	0.0017	0.0848	0.1446	0.0241	0.0033	0.1188	0.0177	0.0049	0.0042	0.003	0.0024	0.0308	0.0359	0.034	0.0658	0.0246	0.1004	0.0045
6	rs77002886	153096392	0.98	0.255415240389183	0.88	0.363814363818289	0.220140645393436	0.0745928928405047	0.019	0.0202	0.0157	0.0038	0.1613	0.0038	0.0035	0.0595	0.0015	0.0847	0.1446	0.0244	0.0031	0.1185	0.0176	0.0051	0.0038	0.0028	0.0023	0.0315	0.0363	0.0343	0.0667	0.0244	0.1018	0.0045
6	rs73016708	153101343	0.98	0.255415240389183	0.87	0.405435896572436	0.237581885556993	0.117368653990586	0.0191	0.0203	0.0157	0.0037	0.161	0.0037	0.0034	0.0595	0.0015	0.0848	0.1444	0.0245	0.003	0.1184	0.0176	0.0051	0.0037	0.0028	0.0023	0.0317	0.0364	0.0344	0.0669	0.0243	0.1019	0.0046
6	rs827771	153106538	0.97	0.285396128624663	0.87	0.405435896572436	0.259394609926447	0.0975097124464381	0.0191	0.0203	0.0159	0.0037	0.1611	0.0037	0.0033	0.0595	0.0015	0.0849	0.1444	0.0245	0.003	0.1184	0.0175	0.0052	0.0037	0.0028	0.0023	0.0318	0.0366	0.0344	0.067	0.0243	0.1019	0.0046
6	rs7759316	153120256	0.97	0.285396128624663	0.87	0.405435896572436	0.271385894836242	0.101563281012399	0.0193	0.0203	0.016	0.0037	0.1614	0.0035	0.0031	0.0594	0.0014	0.085	0.1442	0.0245	0.003	0.1184	0.0175	0.0052	0.0036	0.0028	0.0023	0.0319	0.0366	0.0344	0.0672	0.0242	0.1018	0.0046
6	rs520954	153135378	0.97	0.285396128624663	0.87	0.405435896572436	0.299156875436743	0.0766262266642241	0.0194	0.0203	0.016	0.0037	0.1615	0.0035	0.0031	0.0593	0.0014	0.0851	0.1441	0.0246	0.003	0.1184	0.0176	0.0052	0.0035	0.0027	0.0023	0.0321	0.0366	0.0344	0.0672	0.0242	0.1018	0.0045
6	rs76223855	153136141	0.97	0.285396128624663	0.87	0.405435896572436	0.299643333045352	0.0740880721507569	0.0194	0.0203	0.016	0.0037	0.1615	0.0035	0.0031	0.0593	0.0014	0.0851	0.1441	0.0246	0.003	0.1184	0.0175	0.0052	0.0035	0.0027	0.0023	0.0321	0.0366	0.0344	0.0672	0.0242	0.1018	0.0045
6	rs76718311	153137302	0.97	0.285396128624663	0.87	0.405435896572436	0.306202315265155	0.0681412792066994	0.0194	0.0203	0.016	0.0037	0.1615	0.0035	0.0031	0.0593	0.0014	0.0851	0.1441	0.0246	0.003	0.1184	0.0175	0.0052	0.0035	0.0027	0.0023	0.0321	0.0366	0.0343	0.0672	0.0242	0.1018	0.0045
6	rs311325	153137831	0.97	0.285396128624663	0.87	0.405435896572436	0.300861312612888	0.0698192862789994	0.0194	0.0203	0.016	0.0037	0.1615	0.0035	0.0031	0.0592	0.0014	0.0851	0.1442	0.0246	0.003	0.1184	0.0175	0.0052	0.0035	0.0027	0.0023	0.0321	0.0366	0.0343	0.0671	0.0242	0.1018	0.0045
6	rs687969	153138983	0.97	0.285396128624663	0.88	0.363814363818289	0.296537258312888	0.0706646464046577	0.0195	0.0203	0.016	0.0037	0.1615	0.0035	0.0031	0.0592	0.0014	0.0852	0.1442	0.0246	0.003	0.1184	0.0175	0.0052	0.0035	0.0027	0.0023	0.0321	0.0366	0.0343	0.0671	0.0242	0.1018	0.0045
6	rs9397562	153140668	0.97	0.285396128624663	0.88	0.363814363818289	0.284095988109743	0.0783868612179857	0.0195	0.0203	0.016	0.0038	0.1614	0.0034	0.003	0.0592	0.0013	0.0853	0.1441	0.0246	0.0031	0.1184	0.0175	0.0053	0.0035	0.0028	0.0023	0.0322	0.0366	0.0342	0.0671	0.0242	0.1017	0.0045
6	rs473570	153141032	0.97	0.285396128624663	0.88	0.363814363818289	0.292823069092734	0.0789773617711192	0.0195	0.0203	0.016	0.0038	0.1614	0.0034	0.003	0.0592	0.0013	0.0853	0.1441	0.0246	0.0031	0.1183	0.0175	0.0053	0.0035	0.0028	0.0023	0.0322	0.0367	0.0342	0.0671	0.0242	0.1017	0.0045
6	rs311333	153141778	0.98	0.255415240389183	0.88	0.363814363818289	0.279949658754849	0.0830856120545748	0.0195	0.0203	0.016	0.0038	0.1614	0.0034	0.003	0.0592	0.0013	0.0853	0.144	0.0246	0.0031	0.1184	0.0175	0.0053	0.0035	0.0028	0.0023	0.0322	0.0367	0.0342	0.0671	0.0242	0.1017	0.0045
6	rs73633603	153143554	0.98	0.255415240389183	0.88	0.363814363818289	0.330671136175084	0.0460916741760272	0.0201	0.0202	0.0153	0.0038	0.1622	0.0035	0.0031	0.0593	0.0013	0.0855	0.1427	0.0244	0.0029	0.1176	0.0174	0.0057	0.0034	0.0027	0.0021	0.0327	0.037	0.0345	0.0662	0.024	0.1034	0.0043
6	rs670307	153143932	0.98	0.255415240389183	0.88	0.363814363818289	0.342308483986621	0.0403786316930395	0.0205	0.0202	0.0148	0.0038	0.1623	0.0036	0.0032	0.0593	0.0013	0.0855	0.1421	0.0243	0.0027	0.1174	0.0174	0.0059	0.0033	0.0028	0.0019	0.0331	0.0371	0.0346	0.0663	0.0239	0.1038	0.0042
6	rs9371268	153153293	0.97	0.285396128624663	0.88	0.363814363818289	0.397890437327151	0.0432502093949739	0.0207	0.0203	0.0138	0.0038	0.1627	0.0036	0.0033	0.0585	0.0011	0.0849	0.1423	0.0241	0.0023	0.1176	0.0173	0.0063	0.0033	0.003	0.0014	0.0341	0.0372	0.0342	0.0669	0.0241	0.1047	0.0039
6	rs78168659	153155296	0.97	0.285396128624663	0.88	0.363814363818289	0.396651606668855	0.0433073947657033	0.0207	0.0203	0.0139	0.0038	0.1626	0.0037	0.0034	0.0584	0.0011	0.0849	0.1422	0.0241	0.0022	0.1177	0.0173	0.0064	0.0033	0.003	0.0014	0.0341	0.0371	0.0341	0.067	0.0241	0.1047	0.0038
6	rs543771	153167770	0.97	0.285396128624663	0.88	0.363814363818289	0.456839038540003	0.0365824192326618	0.0208	0.0202	0.0138	0.0038	0.1626	0.0037	0.0034	0.0584	0.0011	0.0848	0.1422	0.0241	0.0022	0.1178	0.0173	0.0064	0.0033	0.003	0.0014	0.0341	0.0372	0.0341	0.0671	0.0241	0.1049	0.0038
6	rs311345	153168427	0.97	0.285396128624663	0.88	0.363814363818289	0.457442794734895	0.0368479397445032	0.0208	0.0202	0.0138	0.0038	0.1626	0.0037	0.0034	0.0584	0.0011	0.0848	0.1422	0.0241	0.0022	0.1179	0.0173	0.0064	0.0033	0.003	0.0014	0.0341	0.0372	0.0341	0.0671	0.024	0.1049	0.0038
6	rs17248760	153173466	0.97	0.285396128624663	0.88	0.363814363818289	0.482035755196983	0.0332614138725438	0.0208	0.0202	0.0138	0.0038	0.1626	0.0037	0.0034	0.0584	0.0011	0.0848	0.1423	0.0241	0.0022	0.1179	0.0173	0.0064	0.0033	0.003	0.0014	0.0342	0.0371	0.0341	0.0671	0.024	0.1048	0.0038
6	rs311338	153174339	0.97	0.285396128624663	0.88	0.363814363818289	0.496010126733551	0.0311611744756348	0.0208	0.0202	0.0138	0.0038	0.1626	0.0037	0.0034	0.0584	0.0011	0.0849	0.1423	0.0241	0.0022	0.1179	0.0173	0.0064	0.0033	0.003	0.0014	0.0342	0.0371	0.0341	0.0671	0.024	0.1048	0.0038
6	rs1359964	153180096	0.97	0.285396128624663	0.88	0.363814363818289	0.502753274480741	0.0310627448679823	0.0208	0.0202	0.0138	0.0038	0.1626	0.0037	0.0034	0.0584	0.0011	0.0849	0.1422	0.0241	0.0022	0.118	0.0173	0.0064	0.0033	0.003	0.0013	0.0342	0.0371	0.0341	0.0672	0.024	0.1048	0.0038
6	rs9371269	153185670	0.97	0.285396128624663	0.88	0.363814363818289	0.508522487071111	0.0311611744756348	0.0208	0.0202	0.0138	0.0038	0.1626	0.0037	0.0034	0.0585	0.0011	0.0849	0.1422	0.0241	0.0022	0.118	0.0173	0.0064	0.0033	0.003	0.0013	0.0342	0.0371	0.0341	0.0672	0.024	0.1047	0.0038
6	rs117544754	153190243	0.97	0.285396128624663	0.88	0.363814363818289	0.506109528237693	0.0311611744756348	0.0208	0.0202	0.0138	0.0038	0.1626	0.0037	0.0034	0.0584	0.0011	0.0849	0.1423	0.0241	0.0022	0.118	0.0173	0.0064	0.0033	0.0031	0.0013	0.0342	0.0371	0.0341	0.0672	0.0239	0.1047	0.0038
6	rs116840903	153200095	0.97	0.285396128624663	0.88	0.363814363818289	0.528152862022965	0.0330586696625765	0.0208	0.0201	0.0136	0.0038	0.1623	0.0037	0.0035	0.0584	0.001	0.085	0.1423	0.024	0.0021	0.1183	0.0173	0.0065	0.0032	0.0032	0.0013	0.0344	0.037	0.0341	0.0676	0.0239	0.1046	0.0038
6	rs7769726	153209916	0.97	0.285396128624663	0.88	0.363814363818289	0.537708813465825	0.0326548949177395	0.0208	0.0201	0.0136	0.0038	0.1622	0.0037	0.0035	0.0584	0.001	0.085	0.1423	0.024	0.0021	0.1183	0.0173	0.0065	0.0032	0.0032	0.0013	0.0344	0.037	0.0341	0.0676	0.0239	0.1046	0.0038
6	rs17083172	153212278	0.97	0.285396128624663	0.88	0.363814363818289	0.541108572822544	0.0322033852047225	0.0208	0.0201	0.0136	0.0038	0.1622	0.0037	0.0035	0.0584	0.001	0.0851	0.1423	0.024	0.0021	0.1184	0.0173	0.0065	0.0032	0.0032	0.0013	0.0344	0.037	0.0341	0.0676	0.0239	0.1046	0.0037
6	rs685788	153216375	0.97	0.285396128624663	0.88	0.363814363818289	0.55143458074253	0.0316058930105514	0.0208	0.0201	0.0136	0.0038	0.1622	0.0037	0.0035	0.0585	0.0011	0.0851	0.1423	0.024	0.0021	0.1184	0.0172	0.0065	0.0032	0.0032	0.0012	0.0344	0.037	0.0341	0.0676	0.0239	0.1046	0.0037
6	rs656610	153218261	0.97	0.285396128624663	0.88	0.363814363818289	0.555272530985793	0.0320535272151164	0.0208	0.0201	0.0136	0.0038	0.1622	0.0037	0.0035	0.0585	0.0011	0.0851	0.1424	0.024	0.0021	0.1184	0.0172	0.0065	0.0032	0.0032	0.0012	0.0344	0.037	0.0341	0.0677	0.0239	0.1046	0.0037
6	rs6557244	153243958	0.97	0.285396128624663	0.88	0.363814363818289	0.523179834537788	0.0355290906486029	0.0207	0.0201	0.0135	0.0038	0.1622	0.0037	0.0035	0.0587	0.0011	0.0852	0.1421	0.0239	0.0021	0.1185	0.0172	0.0065	0.0031	0.0033	0.0012	0.0345	0.0369	0.0341	0.0678	0.0239	0.1046	0.0037
6	rs11155883	153246884	0.97	0.285396128624663	0.88	0.363814363818289	0.516946996116302	0.0370076710181459	0.0207	0.0201	0.0135	0.0038	0.1622	0.0037	0.0035	0.0588	0.0011	0.0852	0.142	0.0239	0.0021	0.1184	0.0171	0.0065	0.0031	0.0033	0.0012	0.0345	0.0369	0.0341	0.0678	0.0238	0.1046	0.0037
6	rs17083252	153263793	0.97	0.285396128624663	0.88	0.363814363818289	0.473829925718099	0.0460916741760272	0.0206	0.0201	0.0134	0.0039	0.1625	0.0037	0.0036	0.059	0.001	0.0854	0.141	0.0238	0.0023	0.1183	0.0172	0.0064	0.0031	0.0033	0.0012	0.0347	0.0369	0.0341	0.0683	0.0237	0.1049	0.0036
6	rs9969048	153271085	0.97	0.285396128624663	0.88	0.363814363818289	0.449564566356677	0.0484101843611724	0.0206	0.0202	0.0134	0.0039	0.1625	0.0037	0.0036	0.0592	0.001	0.0855	0.141	0.0237	0.0023	0.1182	0.0171	0.0064	0.0031	0.0033	0.0012	0.0348	0.0368	0.034	0.0684	0.0237	0.1047	0.0036
6	rs7763565	153296370	0.97	0.285396128624663	0.88	0.363814363818289	0.40456823305296	0.0491941152509978	0.0205	0.0201	0.0132	0.0039	0.1625	0.0038	0.0037	0.0592	0.001	0.0857	0.1405	0.0236	0.0024	0.1181	0.0171	0.0063	0.0031	0.0034	0.0013	0.035	0.0367	0.034	0.0686	0.0236	0.1049	0.0035
6	rs2073260	153296541	0.97	0.285396128624663	0.88	0.363814363818289	0.405477994228481	0.0487110428796744	0.0205	0.0201	0.0132	0.0039	0.1625	0.0038	0.0037	0.0592	0.001	0.0857	0.1405	0.0236	0.0024	0.1181	0.0171	0.0063	0.0031	0.0034	0.0013	0.035	0.0367	0.034	0.0686	0.0236	0.1049	0.0035
6	rs6929544	153297150	0.97	0.285396128624663	0.88	0.363814363818289	0.401901740706548	0.0486508057765096	0.0205	0.0201	0.0132	0.0039	0.1625	0.0038	0.0037	0.0592	0.001	0.0857	0.1405	0.0236	0.0024	0.1182	0.0171	0.0063	0.0031	0.0034	0.0013	0.035	0.0367	0.034	0.0686	0.0236	0.1049	0.0035
6	rs6921137	153308198	0.97	0.285396128624663	0.88	0.363814363818289	0.381441086611418	0.0498617447741532	0.0204	0.0201	0.0132	0.0039	0.1627	0.0039	0.0037	0.0591	9e-04	0.0859	0.1405	0.0236	0.0024	0.1181	0.0174	0.0062	0.0032	0.0034	0.0013	0.0353	0.0367	0.0337	0.0686	0.0233	0.1049	0.0035
6	rs926921	153321860	0.97	0.285396128624663	0.88	0.363814363818289	0.389649765300083	0.0548345780143879	0.0204	0.0201	0.0132	0.0039	0.1628	0.0039	0.0038	0.0589	9e-04	0.0857	0.1401	0.0235	0.0024	0.1181	0.0175	0.0062	0.0031	0.0034	0.0013	0.036	0.0367	0.0336	0.0687	0.0233	0.1049	0.0035
6	rs3818126	153323806	0.97	0.285396128624663	0.88	0.363814363818289	0.393507002264658	0.0557257961539152	0.0204	0.0201	0.0132	0.0039	0.1628	0.0039	0.0038	0.0589	9e-04	0.0856	0.1401	0.0235	0.0024	0.1181	0.0175	0.0062	0.0031	0.0035	0.0013	0.036	0.0367	0.0337	0.0687	0.0233	0.1048	0.0035
6	rs502415	153333440	0.97	0.285396128624663	0.88	0.363814363818289	0.388980900794662	0.0585668296669022	0.0204	0.0201	0.0132	0.0039	0.1628	0.0039	0.0038	0.0588	9e-04	0.0856	0.1399	0.0235	0.0025	0.1181	0.0175	0.0062	0.0031	0.0035	0.0013	0.0363	0.0367	0.0336	0.0687	0.0233	0.1047	0.0035
6	rs76758000	153334225	0.97	0.285396128624663	0.88	0.363814363818289	0.379622853797637	0.0590243768754411	0.0204	0.0201	0.0132	0.0039	0.1628	0.0039	0.0038	0.0588	9e-04	0.0856	0.1399	0.0235	0.0025	0.1181	0.0175	0.0062	0.0031	0.0035	0.0013	0.0363	0.0366	0.0336	0.0687	0.0233	0.1047	0.0035
6	rs685449	153344531	0.97	0.285396128624663	0.88	0.363814363818289	0.352721993768404	0.0656563058331336	0.0204	0.0203	0.0131	0.0038	0.1619	0.0039	0.0046	0.059	8e-04	0.0854	0.1399	0.0225	0.0026	0.1177	0.0176	0.0058	0.003	0.0036	0.0013	0.0366	0.0364	0.0334	0.0688	0.0231	0.1066	0.0035
6	rs545323	153345309	0.97	0.285396128624663	0.88	0.363814363818289	0.341630413738122	0.0664115023068583	0.0204	0.0203	0.0131	0.0038	0.1618	0.0039	0.0046	0.059	8e-04	0.0854	0.1399	0.0225	0.0026	0.1177	0.0176	0.0058	0.0031	0.0036	0.0013	0.0366	0.0363	0.0334	0.0689	0.0231	0.1067	0.0035
6	rs583297	153349813	0.96	0.3177447436144	0.88	0.363814363818289	0.309559509297676	0.0968671493317768	0.02	0.021	0.0128	0.004	0.1622	0.004	0.0047	0.0586	8e-04	0.0857	0.138	0.0225	0.0035	0.1163	0.0182	0.0049	0.003	0.0036	0.0016	0.0372	0.0361	0.0336	0.0696	0.0237	0.1062	0.0039
6	rs968539	153350074	0.96	0.3177447436144	0.88	0.363814363818289	0.32510883302028	0.110198422038498	0.02	0.021	0.0127	0.004	0.1624	0.004	0.0047	0.0592	8e-04	0.0857	0.1375	0.0222	0.0035	0.1158	0.0184	0.0049	0.003	0.0035	0.0016	0.0374	0.0359	0.0335	0.0696	0.0241	0.1063	0.0039
6	rs1292830	153353459	0.96	0.3177447436144	0.88	0.363814363818289	0.325261264205877	0.13960318846122	0.02	0.0213	0.0123	0.0037	0.1629	0.0039	0.0048	0.0595	9e-04	0.0864	0.1368	0.0218	0.0036	0.1149	0.0185	0.0046	0.0028	0.0034	0.0016	0.0384	0.0356	0.0334	0.0697	0.0242	0.1068	0.004
6	rs2057181	153354211	0.96	0.3177447436144	0.88	0.363814363818289	0.325210449658252	0.139050785882114	0.0201	0.0213	0.0123	0.0037	0.1629	0.0039	0.0048	0.0594	9e-04	0.0865	0.1368	0.0218	0.0035	0.1148	0.0185	0.0047	0.0028	0.0034	0.0016	0.0384	0.0356	0.0334	0.0696	0.0242	0.1068	0.004
6	rs116938957	153367258	0.96	0.3177447436144	0.88	0.363814363818289	0.301446873935219	0.186360950243274	0.02	0.0215	0.0119	0.0034	0.1633	0.0037	0.0049	0.0598	9e-04	0.0874	0.1356	0.0216	0.0033	0.1145	0.0185	0.0044	0.0026	0.003	0.0016	0.0392	0.0354	0.0334	0.0708	0.024	0.107	0.004
6	rs117249836	153369530	0.96	0.3177447436144	0.89	0.325204496311925	0.300861312612888	0.186769247482587	0.02	0.0215	0.0119	0.0034	0.1633	0.0037	0.0049	0.0597	9e-04	0.0874	0.1356	0.0216	0.0033	0.1145	0.0185	0.0044	0.0026	0.003	0.0016	0.0392	0.0354	0.0334	0.0708	0.024	0.107	0.004
6	rs118045557	153371475	0.96	0.3177447436144	0.89	0.325204496311925	0.30521858694125	0.187075670563443	0.02	0.0215	0.0119	0.0034	0.1633	0.0037	0.0049	0.0597	9e-04	0.0875	0.1356	0.0216	0.0033	0.1145	0.0185	0.0044	0.0026	0.003	0.0016	0.0392	0.0354	0.0334	0.0709	0.024	0.107	0.004
6	rs7762794	153380228	0.96	0.3177447436144	0.89	0.325204496311925	0.301593358612973	0.188815300640284	0.02	0.0215	0.0118	0.0034	0.1634	0.0037	0.0049	0.0597	9e-04	0.0874	0.1356	0.0216	0.0034	0.1146	0.0185	0.0043	0.0026	0.003	0.0016	0.0392	0.0354	0.0334	0.0709	0.024	0.107	0.004
6	rs9397581	153383590	0.96	0.3177447436144	0.89	0.325204496311925	0.299400051786889	0.191177626640573	0.02	0.0215	0.0118	0.0034	0.1634	0.0037	0.0049	0.0598	9e-04	0.0874	0.1356	0.0216	0.0034	0.1146	0.0185	0.0043	0.0025	0.003	0.0016	0.0392	0.0354	0.0334	0.071	0.024	0.107	0.004
6	rs9479493	153394186	0.96	0.3177447436144	0.89	0.325204496311925	0.299546007953607	0.198219832327859	0.0199	0.0215	0.0118	0.0033	0.1635	0.0037	0.0049	0.0598	9e-04	0.0873	0.1354	0.0216	0.0034	0.1146	0.0187	0.0043	0.0025	0.003	0.0016	0.0392	0.0354	0.0334	0.071	0.024	0.1069	0.004
6	rs12215425	153396074	0.96	0.3177447436144	0.89	0.325204496311925	0.302277452674802	0.201982665555715	0.0199	0.0215	0.0118	0.0033	0.1636	0.0037	0.0049	0.0599	9e-04	0.0873	0.1353	0.0216	0.0034	0.1146	0.0187	0.0043	0.0025	0.003	0.0016	0.0391	0.0354	0.0335	0.071	0.024	0.1069	0.004
6	rs674882	153407553	0.96	0.3177447436144	0.89	0.325204496311925	0.311642726413827	0.201982665555715	0.0199	0.0216	0.0118	0.0032	0.1637	0.0037	0.0049	0.0599	9e-04	0.0873	0.1351	0.0216	0.0034	0.1146	0.0189	0.0043	0.0025	0.0029	0.0016	0.0391	0.0354	0.0335	0.071	0.024	0.1067	0.0041
6	rs9397587	153416912	0.96	0.3177447436144	0.86	0.450156947394433	0.326278427024202	0.212131683724632	0.02	0.0216	0.0118	0.0033	0.1635	0.0037	0.0049	0.06	9e-04	0.087	0.135	0.0215	0.0034	0.1146	0.019	0.0042	0.0026	0.0029	0.0016	0.0392	0.0356	0.0335	0.071	0.0239	0.1068	0.0041
6	rs630462	153419377	0.96	0.3177447436144	0.86	0.450156947394433	0.325312082905812	0.21255813402868	0.02	0.0216	0.0119	0.0033	0.1635	0.0037	0.0049	0.06	9e-04	0.087	0.135	0.0215	0.0034	0.1146	0.019	0.0042	0.0026	0.0029	0.0016	0.0392	0.0356	0.0335	0.071	0.0239	0.1068	0.0041
6	rs74440456	153420193	0.96	0.3177447436144	0.86	0.450156947394433	0.324651763712231	0.212344873480002	0.02	0.0216	0.0119	0.0033	0.1636	0.0037	0.0049	0.06	9e-04	0.087	0.135	0.0215	0.0034	0.1146	0.019	0.0042	0.0026	0.0029	0.0016	0.0392	0.0356	0.0335	0.071	0.0239	0.1068	0.0041
6	rs487972	153423252	0.96	0.3177447436144	0.86	0.450156947394433	0.320654155242708	0.212771465328393	0.02	0.0216	0.0119	0.0033	0.1635	0.0037	0.0049	0.06	9e-04	0.087	0.1349	0.0215	0.0034	0.1146	0.019	0.0042	0.0026	0.0029	0.0016	0.0392	0.0355	0.0335	0.071	0.0239	0.1068	0.0041
6	rs35714751	153430417	0.96	0.3177447436144	0.86	0.450156947394433	0.287274771196386	0.212664790837299	0.0199	0.0217	0.0118	0.0033	0.1634	0.0037	0.0049	0.0599	9e-04	0.087	0.1349	0.0215	0.0034	0.1145	0.0191	0.0042	0.0026	0.003	0.0016	0.0391	0.0355	0.0336	0.0712	0.0238	0.1068	0.004
6	rs73016344	153433362	0.96	0.3177447436144	0.86	0.450156947394433	0.284237916656012	0.212878157496688	0.0199	0.0217	0.0118	0.0033	0.1633	0.0037	0.005	0.0599	9e-04	0.087	0.1349	0.0215	0.0034	0.1145	0.0191	0.0042	0.0026	0.003	0.0016	0.0391	0.0355	0.0335	0.0712	0.0238	0.1068	0.004
6	rs62435969	153454443	0.96	0.3177447436144	0.86	0.450156947394433	0.259304547991797	0.210109919967117	0.0199	0.0219	0.0118	0.0034	0.1631	0.0038	0.005	0.0597	9e-04	0.0869	0.1348	0.0216	0.0034	0.1146	0.0192	0.0043	0.0027	0.003	0.0016	0.0391	0.0353	0.0335	0.0715	0.0239	0.1067	0.0039
6	rs1281958	153457680	0.96	0.3177447436144	0.86	0.450156947394433	0.232547499520906	0.207776965015592	0.0199	0.022	0.0118	0.0035	0.1628	0.0038	0.0051	0.0596	0.001	0.0869	0.1347	0.0216	0.0034	0.1147	0.0193	0.0043	0.0027	0.003	0.0016	0.039	0.0352	0.0335	0.0718	0.0238	0.1066	0.0038
6	rs75024411	153461445	0.96	0.3177447436144	0.86	0.450156947394433	0.229252461793406	0.209791280897878	0.0199	0.022	0.0118	0.0035	0.1628	0.0038	0.0051	0.0596	0.001	0.0869	0.1347	0.0216	0.0034	0.1147	0.0193	0.0043	0.0027	0.003	0.0016	0.039	0.0352	0.0335	0.0719	0.0238	0.1066	0.0038
6	rs12196183	153478891	0.96	0.3177447436144	0.86	0.450156947394433	0.230390097871003	0.201982665555715	0.0198	0.0223	0.0119	0.0038	0.1625	0.0039	0.0053	0.0589	0.001	0.0872	0.1337	0.0209	0.0034	0.1146	0.0198	0.0046	0.0029	0.003	0.0017	0.0387	0.0352	0.0334	0.0728	0.0237	0.107	0.0035
6	rs645037	153481328	0.96	0.3177447436144	0.86	0.450156947394433	0.226067027623868	0.203767785973492	0.0197	0.0223	0.012	0.0038	0.1625	0.0039	0.0053	0.0588	0.001	0.0874	0.1334	0.0208	0.0034	0.1146	0.0199	0.0047	0.003	0.003	0.0016	0.0388	0.0352	0.0334	0.0729	0.0236	0.107	0.0034
6	rs4870172	153488829	0.96	0.3177447436144	0.86	0.450156947394433	0.225066254031405	0.210003689127119	0.0197	0.0223	0.012	0.0038	0.1626	0.0039	0.0053	0.0589	0.001	0.0873	0.1332	0.0208	0.0034	0.1146	0.0199	0.0047	0.003	0.003	0.0016	0.0388	0.0352	0.0334	0.073	0.0236	0.107	0.0034
6	rs116972215	153490874	0.96	0.3177447436144	0.86	0.450156947394433	0.224442027011895	0.211599019334641	0.0197	0.0223	0.012	0.0038	0.1626	0.0039	0.0053	0.0589	0.001	0.0873	0.1332	0.0208	0.0034	0.1146	0.0199	0.0047	0.003	0.003	0.0016	0.0388	0.0352	0.0334	0.073	0.0236	0.107	0.0034
6	rs1822296	153505338	0.96	0.3177447436144	0.86	0.450156947394433	0.425809523504343	0.197178827838367	0.0183	0.0226	0.0125	0.0044	0.1607	0.0041	0.0056	0.0575	0.0011	0.0868	0.1323	0.0213	0.003	0.1138	0.0233	0.0053	0.003	0.0024	0.0015	0.0388	0.036	0.0334	0.0743	0.0228	0.107	0.0033
6	rs316289	153508325	0.96	0.3177447436144	0.85	0.498060230126391	0.451362813901956	0.197907337250839	0.0182	0.0227	0.0125	0.0044	0.1605	0.0041	0.0057	0.0573	0.0011	0.0868	0.1322	0.0214	0.003	0.1137	0.0236	0.0053	0.0031	0.0023	0.0015	0.0388	0.0361	0.0334	0.0744	0.0227	0.107	0.0033
6	rs9384084	153515792	0.96	0.3177447436144	0.85	0.498060230126391	0.468438134898274	0.202297304811855	0.0182	0.0227	0.0125	0.0044	0.1604	0.0041	0.0057	0.0573	0.0012	0.0867	0.1321	0.0214	0.003	0.1137	0.0237	0.0053	0.0031	0.0023	0.0015	0.0388	0.0361	0.0335	0.0745	0.0227	0.107	0.0033
6	rs316299	153520113	0.96	0.3177447436144	0.85	0.498060230126391	0.483275620796902	0.203032100180792	0.0181	0.0227	0.0125	0.0044	0.1603	0.0041	0.0057	0.0573	0.0012	0.0867	0.1321	0.0215	0.003	0.1137	0.0238	0.0053	0.0031	0.0023	0.0015	0.0388	0.0361	0.0335	0.0746	0.0226	0.107	0.0033
6	rs7772159	153521205	0.96	0.3177447436144	0.85	0.498060230126391	0.49808512066163	0.198428254519909	0.0181	0.0227	0.0125	0.0044	0.1603	0.0041	0.0057	0.0572	0.0012	0.0868	0.1321	0.0215	0.003	0.1137	0.0238	0.0053	0.0031	0.0023	0.0015	0.0388	0.0361	0.0335	0.0745	0.0226	0.1071	0.0033
6	rs315421	153522782	0.96	0.3177447436144	0.85	0.498060230126391	0.497267201306368	0.201877822249935	0.0181	0.0227	0.0128	0.0045	0.16	0.0041	0.0057	0.0572	0.0012	0.0866	0.1321	0.0216	0.003	0.1135	0.024	0.0053	0.0031	0.0023	0.0015	0.0387	0.0361	0.0336	0.0747	0.0227	0.1069	0.0033
6	rs687051	153528789	0.96	0.3177447436144	0.85	0.498060230126391	0.507124840759446	0.205136415540656	0.018	0.0228	0.0128	0.0046	0.1599	0.0041	0.0057	0.0572	0.0012	0.0865	0.1321	0.0216	0.003	0.1133	0.0241	0.0054	0.0031	0.0023	0.0015	0.0387	0.0362	0.0336	0.0747	0.0227	0.1068	0.0033
6	rs567323	153529372	0.96	0.3177447436144	0.85	0.498060230126391	0.534644678047599	0.199784792251232	0.0179	0.0228	0.0129	0.0047	0.1597	0.0041	0.0057	0.0572	0.0012	0.0864	0.1321	0.0217	0.0027	0.1133	0.0243	0.0054	0.0032	0.0024	0.0014	0.0388	0.036	0.0337	0.0748	0.0227	0.1069	0.0033
6	rs317075	153529759	0.96	0.3177447436144	0.85	0.498060230126391	0.524856536966871	0.198011483840927	0.0177	0.0227	0.0129	0.0047	0.1596	0.0041	0.0057	0.0571	0.0012	0.0862	0.132	0.0219	0.0026	0.1134	0.0245	0.0054	0.0032	0.0024	0.0014	0.0388	0.036	0.0337	0.0747	0.0227	0.1068	0.0033
6	rs13218100	153541850	0.96	0.3177447436144	0.85	0.498060230126391	0.534319194226018	0.189430596314054	0.0175	0.0225	0.013	0.0047	0.159	0.0042	0.0055	0.0571	0.0013	0.0862	0.1318	0.0221	0.0025	0.1141	0.025	0.0054	0.0032	0.0025	0.0014	0.0386	0.036	0.0339	0.0745	0.0227	0.1068	0.0033
6	rs117265008	153544035	0.96	0.3177447436144	0.85	0.498060230126391	0.531783644611969	0.192104727748342	0.0175	0.0225	0.013	0.0047	0.1589	0.0041	0.0055	0.0571	0.0013	0.0862	0.1318	0.0221	0.0024	0.1143	0.0251	0.0054	0.0033	0.0025	0.0014	0.0386	0.036	0.034	0.0745	0.0226	0.1068	0.0033
6	rs75627919	153544473	0.96	0.3177447436144	0.85	0.498060230126391	0.532043437822265	0.189635846206003	0.0175	0.0225	0.013	0.0047	0.1589	0.0041	0.0055	0.0571	0.0013	0.0862	0.1318	0.0221	0.0024	0.1143	0.0251	0.0054	0.0033	0.0025	0.0014	0.0386	0.036	0.034	0.0745	0.0226	0.1068	0.0033
6	rs10499273	153549396	0.96	0.3177447436144	0.85	0.498060230126391	0.523179834537788	0.202087527088295	0.0174	0.0225	0.013	0.0046	0.1587	0.0041	0.0055	0.0571	0.0013	0.0861	0.1318	0.0222	0.0024	0.1144	0.0252	0.0054	0.0033	0.0026	0.0014	0.0385	0.0359	0.034	0.0745	0.0226	0.1068	0.0033
6	rs315408	153549673	0.96	0.3177447436144	0.85	0.498060230126391	0.523437622604616	0.201144429922278	0.0174	0.0225	0.013	0.0046	0.1587	0.0041	0.0056	0.0571	0.0013	0.0861	0.1318	0.0222	0.0024	0.1145	0.0252	0.0054	0.0033	0.0026	0.0014	0.0385	0.0359	0.034	0.0745	0.0226	0.1068	0.0033
6	rs62436056	153557913	0.96	0.3177447436144	0.85	0.498060230126391	0.490684658670312	0.232036267690517	0.0176	0.0221	0.0142	0.0045	0.1548	0.0043	0.0058	0.057	0.0013	0.0851	0.1303	0.0232	0.0023	0.1173	0.0266	0.0058	0.0038	0.0027	0.0017	0.0369	0.0359	0.0327	0.077	0.022	0.1065	0.0034
6	rs6929221	153559877	0.96	0.3177447436144	0.85	0.498060230126391	0.492498469278205	0.232036267690517	0.0176	0.0221	0.0142	0.0045	0.1548	0.0043	0.0058	0.057	0.0013	0.085	0.1303	0.0232	0.0023	0.1174	0.0266	0.0058	0.0038	0.0027	0.0017	0.0369	0.0359	0.0327	0.077	0.022	0.1065	0.0034
6	rs113574779	153559941	0.96	0.3177447436144	0.85	0.498060230126391	0.491997785400327	0.232255797695451	0.0176	0.0221	0.0142	0.0045	0.1548	0.0043	0.0058	0.057	0.0013	0.085	0.1302	0.0232	0.0023	0.1174	0.0266	0.0058	0.0038	0.0027	0.0017	0.0369	0.0359	0.0327	0.077	0.022	0.1065	0.0034
6	rs7762618	153572513	0.96	0.3177447436144	0.85	0.498060230126391	0.476660299202247	0.237765735486147	0.0177	0.0217	0.0142	0.0045	0.1548	0.0042	0.0058	0.0572	0.0014	0.0853	0.13	0.0232	0.0023	0.118	0.0266	0.0058	0.0038	0.0027	0.0017	0.0372	0.0359	0.0328	0.0769	0.0219	0.1061	0.0034
6	rs3877930	153574103	0.96	0.3177447436144	0.85	0.498060230126391	0.475982726090926	0.2398703721829	0.0177	0.0217	0.0142	0.0045	0.1547	0.0042	0.0058	0.0572	0.0014	0.0853	0.1299	0.0232	0.0023	0.118	0.0266	0.0058	0.0038	0.0027	0.0017	0.0372	0.0359	0.0328	0.0769	0.0219	0.1061	0.0034
6	rs56001438	153575151	0.96	0.3177447436144	0.85	0.498060230126391	0.475305620943054	0.241424953590957	0.0177	0.0217	0.0142	0.0045	0.1547	0.0042	0.0058	0.0572	0.0014	0.0853	0.1299	0.0232	0.0023	0.1181	0.0266	0.0058	0.0038	0.0027	0.0017	0.0372	0.0359	0.0328	0.0769	0.0219	0.106	0.0034
6	rs17726714	153577129	0.96	0.3177447436144	0.86	0.450156947394433	0.474567494677139	0.244208959014143	0.0177	0.0217	0.0143	0.0044	0.1547	0.0042	0.0058	0.0573	0.0014	0.0852	0.1299	0.0232	0.0023	0.118	0.0267	0.0058	0.0038	0.0027	0.0017	0.0372	0.0359	0.0328	0.0769	0.0219	0.106	0.0034
6	rs78813357	153579133	0.96	0.3177447436144	0.86	0.450156947394433	0.476783544578153	0.248684452246424	0.0177	0.0217	0.0143	0.0044	0.1546	0.0042	0.0058	0.0573	0.0014	0.0852	0.1299	0.0232	0.0023	0.118	0.0267	0.0058	0.0038	0.0027	0.0017	0.0372	0.0359	0.0328	0.0769	0.0219	0.106	0.0034
6	rs117191193	153579699	0.96	0.3177447436144	0.87	0.405435896572436	0.476352253422436	0.250481859145932	0.0177	0.0217	0.0143	0.0044	0.1546	0.0042	0.0058	0.0573	0.0014	0.0852	0.1299	0.0232	0.0023	0.118	0.0267	0.0058	0.0038	0.0027	0.0017	0.0372	0.0359	0.0328	0.0769	0.0219	0.106	0.0034
6	rs172727	153580398	0.96	0.3177447436144	0.87	0.405435896572436	0.475367156615022	0.253975961160629	0.0177	0.0217	0.0143	0.0044	0.1546	0.0042	0.0058	0.0573	0.0014	0.0852	0.1299	0.0232	0.0023	0.118	0.0267	0.0058	0.0038	0.0027	0.0017	0.0372	0.0359	0.0328	0.0768	0.0219	0.106	0.0035
6	rs76617800	153586178	0.96	0.3177447436144	0.87	0.405435896572436	0.478819325147005	0.281532156629292	0.0179	0.0217	0.0145	0.0045	0.1541	0.0042	0.0059	0.0573	0.0014	0.0848	0.1297	0.0233	0.0023	0.1182	0.0271	0.0057	0.0039	0.0028	0.0017	0.0372	0.0359	0.0329	0.0768	0.022	0.1053	0.0035
6	rs1321601	153588508	0.96	0.3177447436144	0.87	0.405435896572436	0.498588776976203	0.29421410445727	0.0179	0.0216	0.0146	0.0047	0.1538	0.0042	0.0059	0.0573	0.0014	0.0846	0.1295	0.0233	0.0023	0.1183	0.0274	0.0056	0.004	0.0028	0.0017	0.0372	0.0359	0.0329	0.0767	0.022	0.105	0.0036
6	rs1321600	153588595	0.96	0.3177447436144	0.87	0.405435896572436	0.498588776976203	0.294568795660129	0.0179	0.0216	0.0146	0.0047	0.1538	0.0042	0.0059	0.0573	0.0014	0.0846	0.1295	0.0233	0.0023	0.1183	0.0275	0.0056	0.004	0.0028	0.0017	0.0372	0.0359	0.0329	0.0767	0.022	0.105	0.0036
6	rs9397606	153609789	0.96	0.3177447436144	0.88	0.363814363818289	0.502121220616859	0.3044327667443	0.0181	0.0216	0.0148	0.0048	0.1533	0.0043	0.0061	0.0571	0.0015	0.0841	0.1291	0.0234	0.0023	0.1185	0.0279	0.0058	0.0043	0.0029	0.0018	0.0372	0.0358	0.033	0.0766	0.022	0.1045	0.0036
6	rs1479431	153615121	0.96	0.3177447436144	0.9	0.289513196358555	0.502121220616859	0.305747340710229	0.0181	0.0216	0.0148	0.0048	0.1533	0.0043	0.0061	0.0571	0.0015	0.0841	0.1291	0.0234	0.0023	0.1185	0.0279	0.0058	0.0043	0.0029	0.0018	0.0372	0.0358	0.033	0.0766	0.022	0.1044	0.0036
6	rs62437979	153619023	0.96	0.3177447436144	0.89	0.325204496311925	0.499722898442719	0.307662468003358	0.0181	0.0216	0.0148	0.0048	0.1532	0.0043	0.0061	0.0571	0.0015	0.0841	0.129	0.0235	0.0023	0.1185	0.0279	0.0058	0.0043	0.0029	0.0018	0.0372	0.0358	0.0331	0.0766	0.0221	0.1043	0.0036
6	rs117652505	153625417	0.96	0.3177447436144	0.89	0.325204496311925	0.499975093627593	0.30742288181443	0.0181	0.0216	0.0148	0.0049	0.1532	0.0044	0.0061	0.0571	0.0015	0.0841	0.129	0.0235	0.0023	0.1185	0.0279	0.0058	0.0043	0.0029	0.0018	0.0372	0.0358	0.0331	0.0766	0.022	0.1043	0.0036
6	rs2169976	153625452	0.96	0.3177447436144	0.9	0.289513196358555	0.494817324549193	0.305866931429557	0.0181	0.0216	0.0148	0.0049	0.1532	0.0044	0.0061	0.0571	0.0015	0.0841	0.129	0.0235	0.0023	0.1185	0.0279	0.0058	0.0043	0.0029	0.0018	0.0372	0.0358	0.0331	0.0766	0.022	0.1043	0.0036
6	rs1479438	153632118	0.96	0.3177447436144	0.9	0.289513196358555	0.489747747543382	0.345205609135488	0.0181	0.0216	0.0149	0.005	0.1528	0.0045	0.0063	0.057	0.0016	0.0839	0.128	0.0239	0.0024	0.1183	0.0282	0.0059	0.0045	0.0029	0.0019	0.0371	0.0356	0.0332	0.0768	0.0222	0.1039	0.0036
6	rs73010349	153633278	0.96	0.3177447436144	0.9	0.289513196358555	0.49544494281347	0.365824976330354	0.0181	0.0216	0.0149	0.005	0.1527	0.0045	0.0063	0.057	0.0016	0.0839	0.128	0.0239	0.0024	0.1183	0.0282	0.0059	0.0045	0.0029	0.0019	0.0371	0.0356	0.0332	0.0768	0.0222	0.1039	0.0037
6	rs77524228	153635596	0.96	0.3177447436144	0.9	0.289513196358555	0.504018526951217	0.388443529293688	0.0181	0.0216	0.0149	0.005	0.1527	0.0045	0.0063	0.057	0.0016	0.0838	0.128	0.0239	0.0024	0.1183	0.0283	0.0059	0.0045	0.0029	0.0019	0.0371	0.0356	0.0332	0.0768	0.0222	0.1037	0.0037
6	rs9397613	153642868	0.96	0.3177447436144	0.9	0.289513196358555	0.458046941245672	0.49023549490149	0.0181	0.0213	0.0158	0.0057	0.1507	0.0054	0.0068	0.0569	0.0019	0.084	0.1241	0.0245	0.0027	0.1174	0.0292	0.0063	0.0055	0.0031	0.002	0.0365	0.0357	0.0338	0.0768	0.0236	0.1021	0.0038
6	rs1382818	153645785	0.96	0.3177447436144	0.89	0.325204496311925	0.508586060218725	0.708447260310056	0.0183	0.0203	0.0171	0.0069	0.1473	0.007	0.0077	0.0569	0.0023	0.0836	0.1184	0.0255	0.0031	0.1168	0.0307	0.0069	0.0073	0.0032	0.002	0.0356	0.0358	0.0349	0.0766	0.0252	0.1001	0.004
6	rs9479576	153648675	0.96	0.3177447436144	0.87	0.405435896572436	0.543927559476359	0.719040088930286	0.0183	0.0203	0.0172	0.007	0.1471	0.007	0.0078	0.0569	0.0023	0.0835	0.1183	0.0255	0.0031	0.1168	0.0309	0.0069	0.0074	0.0031	0.002	0.0355	0.0359	0.0349	0.0765	0.0252	0.1001	0.004
6	rs117759941	153649227	0.96	0.3177447436144	0.87	0.405435896572436	0.550246039071269	0.717247296857804	0.0182	0.0203	0.0172	0.007	0.1471	0.007	0.0078	0.0569	0.0023	0.0835	0.1182	0.0255	0.0031	0.1168	0.0309	0.0069	0.0074	0.0031	0.002	0.0355	0.0359	0.0349	0.0765	0.0252	0.1001	0.004
6	rs1382815	153651777	0.96	0.3177447436144	0.87	0.405435896572436	0.551698865010865	0.71874122122417	0.0182	0.0202	0.0172	0.007	0.1471	0.007	0.0078	0.0569	0.0023	0.0834	0.1183	0.0256	0.0031	0.1168	0.031	0.007	0.0074	0.0031	0.002	0.0355	0.0359	0.0349	0.0765	0.0252	0.1001	0.004
6	rs2185276	153666260	0.96	0.3177447436144	0.87	0.405435896572436	0.566660557013363	0.769784660071081	0.0182	0.0202	0.0172	0.0071	0.1471	0.0071	0.0078	0.0569	0.0023	0.0832	0.1181	0.0256	0.003	0.1168	0.031	0.007	0.0075	0.0031	0.002	0.0355	0.0359	0.035	0.0764	0.0252	0.1002	0.004
6	rs78861330	153667028	0.96	0.3177447436144	0.87	0.405435896572436	0.570346373237677	0.787576140559379	0.0182	0.0202	0.0172	0.0071	0.147	0.0071	0.0078	0.0569	0.0024	0.0832	0.1181	0.0256	0.003	0.1169	0.031	0.007	0.0075	0.0031	0.002	0.0355	0.0359	0.035	0.0764	0.0252	0.1002	0.004
6	rs77016951	153667054	0.96	0.3177447436144	0.87	0.405435896572436	0.564187297376965	0.789863388378083	0.0183	0.0202	0.0172	0.0071	0.147	0.0071	0.0078	0.0569	0.0024	0.0833	0.1181	0.0256	0.0031	0.1169	0.031	0.007	0.0075	0.0031	0.002	0.0355	0.0359	0.035	0.0764	0.0252	0.1002	0.004
6	rs77511816	153681383	0.96	0.3177447436144	0.87	0.405435896572436	0.631737538150218	0.986199658365658	0.0181	0.0201	0.0174	0.0073	0.1468	0.0073	0.0079	0.0568	0.0025	0.0837	0.1175	0.0256	0.003	0.1167	0.0311	0.0071	0.0077	0.0031	0.002	0.0354	0.0358	0.0349	0.076	0.0252	0.1	0.004
6	rs1221923	153688995	0.96	0.3177447436144	0.87	0.405435896572436	0.639428148896701	1.00698846851809	0.0181	0.0201	0.0174	0.0073	0.1468	0.0073	0.0079	0.0568	0.0025	0.0838	0.1174	0.0256	0.003	0.1167	0.0311	0.0071	0.0077	0.0031	0.002	0.0354	0.0358	0.0349	0.0759	0.0252	0.1	0.004
6	rs2129345	153693962	0.96	0.3177447436144	0.86	0.450156947394433	0.698115186204444	1.0700069362986	0.018	0.0201	0.0175	0.0074	0.1466	0.0074	0.008	0.0567	0.0025	0.084	0.1172	0.0257	0.0031	0.1164	0.0311	0.0072	0.0078	0.0031	0.002	0.0353	0.0356	0.0348	0.0758	0.0252	0.1	0.004
6	rs4870194	153694667	0.96	0.3177447436144	0.86	0.450156947394433	0.859409965212223	1.07763022394804	0.018	0.0201	0.0176	0.0076	0.1466	0.0075	0.0082	0.0568	0.0026	0.084	0.1169	0.0256	0.0032	0.1162	0.0312	0.0073	0.0079	0.003	0.002	0.0351	0.0355	0.0346	0.0756	0.0251	0.1	0.004
6	rs9791224	153700256	0.96	0.3177447436144	0.87	0.405435896572436	0.892633421525426	1.01612979644321	0.0179	0.02	0.0177	0.0078	0.1466	0.0077	0.0084	0.057	0.0026	0.0841	0.1166	0.0257	0.0033	0.1157	0.0313	0.0075	0.0082	0.0031	0.002	0.0348	0.0353	0.0344	0.0754	0.0251	0.0998	0.0041
6	rs4870195	153702999	0.96	0.3177447436144	0.86	0.450156947394433	1.2321319483451	1.37904775336367	0.0183	0.0193	0.02	0.011	0.146	0.0107	0.0109	0.0591	0.0033	0.0845	0.1126	0.0263	0.0044	0.113	0.0337	0.01	0.0114	0.003	0.0022	0.0316	0.0327	0.0356	0.0706	0.0228	0.0955	0.004
6	rs75535827	153705190	0.96	0.3177447436144	0.86	0.450156947394433	1.22365777605145	1.39822340438227	0.0183	0.0192	0.0201	0.011	0.1461	0.0107	0.0109	0.0592	0.0033	0.0847	0.1125	0.0263	0.0044	0.1129	0.0338	0.01	0.0114	0.003	0.0022	0.0316	0.0326	0.0356	0.0704	0.0229	0.0953	0.004
6	rs79613841	153705635	0.96	0.3177447436144	0.86	0.450156947394433	1.2141861727827	1.38650918024027	0.0183	0.0192	0.0202	0.011	0.1461	0.0108	0.0109	0.0592	0.0033	0.0847	0.1125	0.0263	0.0044	0.1129	0.0338	0.01	0.0115	0.003	0.0022	0.0316	0.0326	0.0356	0.0704	0.0229	0.0952	0.004
6	rs11760047	153705710	0.96	0.3177447436144	0.86	0.450156947394433	1.21520624821078	1.38345597369262	0.0183	0.0192	0.0201	0.011	0.1461	0.0108	0.0109	0.0592	0.0033	0.0847	0.1125	0.0263	0.0044	0.1129	0.0338	0.01	0.0115	0.003	0.0022	0.0316	0.0326	0.0356	0.0704	0.0229	0.0953	0.004
6	rs17247871	153710119	0.96	0.3177447436144	0.86	0.450156947394433	1.27446185731488	1.43977619495979	0.0183	0.0191	0.0201	0.011	0.1461	0.0108	0.0109	0.0593	0.0033	0.0848	0.1126	0.0263	0.0044	0.1129	0.0338	0.01	0.0115	0.003	0.0022	0.0314	0.0326	0.0356	0.0703	0.0229	0.095	0.004
6	rs78397089	153711703	0.96	0.3177447436144	0.86	0.450156947394433	1.44685858606282	1.34099805476904	0.0182	0.0186	0.0202	0.0113	0.1469	0.0111	0.0111	0.0593	0.0033	0.0857	0.1128	0.0262	0.0045	0.1129	0.0349	0.0102	0.0119	0.0029	0.0021	0.0309	0.0319	0.0352	0.0694	0.023	0.0941	0.0038
6	rs73784676	153713192	0.95	0.352537935866182	0.86	0.450156947394433	1.48458813218826	1.37938676454198	0.0185	0.0177	0.0204	0.0118	0.1485	0.0119	0.0114	0.0592	0.0034	0.0869	0.114	0.0259	0.0047	0.1128	0.0346	0.0106	0.0129	0.0029	0.0019	0.0296	0.0304	0.0356	0.0681	0.0233	0.0918	0.0036
6	rs1221933	153715969	0.92	0.472297109457422	0.86	0.450156947394433	2.04036202621873	1.82164459136549	0.0186	0.0162	0.021	0.0127	0.1511	0.0129	0.012	0.059	0.0027	0.0891	0.1163	0.0255	0.0046	0.1127	0.0341	0.0114	0.0143	0.003	0.0018	0.0274	0.028	0.0362	0.0665	0.0238	0.0884	0.0032
6	rs12198650	153719985	0.91	0.517562282080777	0.86	0.450156947394433	2.12815586701407	1.90097999568264	0.0186	0.0161	0.0213	0.0128	0.1514	0.0133	0.0127	0.0587	0.0026	0.0892	0.1167	0.0254	0.0045	0.1125	0.0339	0.0117	0.0147	0.003	0.0017	0.0271	0.0277	0.0363	0.0662	0.0239	0.088	0.0032
6	rs1684816	153723001	0.91	0.517562282080777	0.86	0.450156947394433	2.18381205235589	1.88941394184239	0.0186	0.0161	0.0213	0.0128	0.1514	0.0133	0.0127	0.0587	0.0026	0.0892	0.1167	0.0254	0.0045	0.1124	0.0339	0.0117	0.0147	0.003	0.0017	0.0271	0.0277	0.0363	0.0662	0.0239	0.088	0.0032
6	rs73014406	153723400	0.91	0.517562282080777	0.86	0.450156947394433	2.1770720557097	1.88959180603451	0.0186	0.0161	0.0213	0.0128	0.1514	0.0133	0.0127	0.0587	0.0026	0.0892	0.1167	0.0254	0.0045	0.1124	0.0339	0.0117	0.0147	0.003	0.0018	0.0271	0.0277	0.0363	0.0662	0.0239	0.088	0.0032
6	rs1221934	153724545	0.91	0.517562282080777	0.86	0.450156947394433	2.19754139495341	1.87750241505239	0.0186	0.0161	0.0213	0.0128	0.1514	0.0133	0.0127	0.0587	0.0026	0.0892	0.1167	0.0254	0.0045	0.1124	0.034	0.0117	0.0147	0.003	0.0018	0.0271	0.0276	0.0363	0.0662	0.0239	0.0879	0.0032
6	rs270286	153726202	0.91	0.517562282080777	0.86	0.450156947394433	2.24592829468995	1.85246975730822	0.0187	0.0161	0.0213	0.0128	0.1514	0.0133	0.0127	0.0587	0.0027	0.0892	0.1167	0.0255	0.0045	0.1125	0.0339	0.0117	0.0147	0.003	0.0018	0.0271	0.0276	0.0365	0.066	0.0239	0.0879	0.0032
6	rs17248391	153728032	0.91	0.517562282080777	0.86	0.450156947394433	2.26186293493694	1.84874557276468	0.0187	0.016	0.0213	0.0128	0.1514	0.0133	0.0127	0.0587	0.0027	0.0892	0.1167	0.0255	0.0045	0.1125	0.0339	0.0117	0.0147	0.003	0.0018	0.0271	0.0276	0.0365	0.066	0.0239	0.0879	0.0032
6	rs12662538	153738941	0.91	0.517562282080777	0.86	0.450156947394433	2.2552768416091	1.83474512017228	0.0187	0.016	0.0213	0.0128	0.1515	0.0133	0.0128	0.0587	0.0027	0.0892	0.1167	0.0255	0.0045	0.1126	0.0339	0.0117	0.0147	0.003	0.0018	0.0271	0.0276	0.0364	0.066	0.0239	0.088	0.0032
6	rs77071084	153745399	0.91	0.517562282080777	0.86	0.450156947394433	2.26001358354676	1.82306021650859	0.0187	0.0159	0.0213	0.0128	0.1515	0.0133	0.0128	0.0587	0.0027	0.0894	0.1167	0.0255	0.0045	0.1126	0.0339	0.0117	0.0147	0.003	0.0018	0.0271	0.0275	0.0364	0.066	0.0239	0.088	0.0032
6	rs78408296	153746500	0.91	0.517562282080777	0.86	0.450156947394433	2.25955132169541	1.82482996943028	0.0187	0.0159	0.0213	0.0128	0.1514	0.0133	0.0128	0.0587	0.0027	0.0895	0.1167	0.0255	0.0045	0.1126	0.0339	0.0117	0.0147	0.003	0.0018	0.0271	0.0275	0.0364	0.066	0.0239	0.088	0.0032
6	rs270297	153747146	0.91	0.517562282080777	0.86	0.450156947394433	2.26186293493694	1.82624594877523	0.0187	0.0159	0.0213	0.0128	0.1515	0.0133	0.0128	0.0587	0.0027	0.0894	0.1167	0.0255	0.0045	0.1126	0.0339	0.0117	0.0147	0.003	0.0018	0.0271	0.0275	0.0365	0.0659	0.0239	0.088	0.0032
6	rs12212368	153747772	0.91	0.517562282080777	0.86	0.450156947394433	2.26220974245534	1.828370212447	0.0187	0.0159	0.0212	0.0128	0.1515	0.0133	0.0128	0.0587	0.0027	0.0894	0.1167	0.0255	0.0045	0.1127	0.0339	0.0117	0.0147	0.003	0.0018	0.0271	0.0275	0.0365	0.0659	0.024	0.088	0.0032
6	rs2054263	153748051	0.91	0.517562282080777	0.86	0.450156947394433	2.26082261494065	1.82907837883576	0.0187	0.0159	0.0212	0.0128	0.1515	0.0133	0.0128	0.0587	0.0027	0.0894	0.1167	0.0255	0.0045	0.1127	0.0339	0.0117	0.0147	0.003	0.0018	0.0271	0.0275	0.0365	0.0659	0.024	0.088	0.0032
6	rs77715034	153753395	0.91	0.517562282080777	0.86	0.450156947394433	2.33740087377688	1.81881381424936	0.0186	0.0159	0.0211	0.013	0.1525	0.0134	0.0127	0.0589	0.0023	0.0899	0.1186	0.0252	0.0042	0.1131	0.0332	0.0117	0.0146	0.003	0.0016	0.0264	0.0272	0.0362	0.0656	0.0236	0.0874	0.0031
6	rs270303	153754668	0.91	0.517562282080777	0.86	0.450156947394433	2.35272021899182	1.65854372651312	0.0198	0.016	0.0209	0.0129	0.1535	0.0133	0.0127	0.0596	0.002	0.0908	0.1202	0.0249	0.004	0.1138	0.0322	0.0116	0.0144	0.003	0.0014	0.0257	0.0269	0.0358	0.0651	0.023	0.0869	0.0029
6	rs117941397	153756209	0.91	0.517562282080777	0.86	0.450156947394433	2.33775134258576	1.65941636251605	0.0198	0.016	0.0209	0.0129	0.1537	0.0133	0.0127	0.0596	0.0019	0.0909	0.1203	0.0248	0.004	0.114	0.0322	0.0116	0.0144	0.003	0.0014	0.0256	0.0269	0.0359	0.0651	0.0229	0.0868	0.0029
6	rs270309	153757736	0.91	0.517562282080777	0.86	0.450156947394433	2.35857566757001	1.6449395902027	0.0198	0.016	0.0208	0.0129	0.1537	0.0134	0.0127	0.0595	0.0019	0.091	0.1203	0.0248	0.004	0.1141	0.0322	0.0116	0.0144	0.003	0.0014	0.0256	0.0269	0.0359	0.0651	0.0229	0.0868	0.0029
6	rs17084089	153758188	0.91	0.517562282080777	0.86	0.450156947394433	2.33424740657972	1.63936331578038	0.0198	0.016	0.0208	0.0129	0.1538	0.0133	0.0127	0.0595	0.0019	0.091	0.1204	0.0247	0.0039	0.1141	0.0321	0.0116	0.0144	0.003	0.0014	0.0256	0.0269	0.0359	0.0651	0.0229	0.0868	0.0029
6	rs73563622	153759253	0.91	0.517562282080777	0.86	0.450156947394433	2.28177411125308	1.58896085824994	0.0199	0.016	0.0207	0.0128	0.1543	0.0133	0.0126	0.0595	0.0018	0.0919	0.1211	0.0246	0.0039	0.1141	0.0319	0.0115	0.0143	0.0029	0.0013	0.0254	0.0268	0.0356	0.065	0.0228	0.0864	0.0028
6	rs79162002	153761825	0.91	0.517562282080777	0.86	0.450156947394433	2.09717654361554	1.56921410159401	0.0201	0.0161	0.0207	0.0126	0.1547	0.0132	0.0126	0.0596	0.0017	0.0921	0.1218	0.0246	0.0038	0.1141	0.0314	0.0115	0.0142	0.0029	0.0013	0.0252	0.0267	0.0353	0.065	0.0228	0.0865	0.0028
6	rs117839363	153764097	0.91	0.517562282080777	0.86	0.450156947394433	2.09075074383723	1.55641658338906	0.0201	0.0161	0.0207	0.0126	0.1547	0.0132	0.0126	0.0597	0.0016	0.0921	0.1219	0.0246	0.0038	0.1141	0.0314	0.0115	0.0142	0.0029	0.0013	0.0252	0.0267	0.0353	0.065	0.0228	0.0865	0.0028
6	rs11969807	153778462	0.91	0.517562282080777	0.87	0.405435896572436	2.05490928294213	1.55434284830146	0.0203	0.0162	0.0207	0.0126	0.155	0.0132	0.0127	0.0597	0.0015	0.0922	0.1222	0.0245	0.0038	0.1141	0.0311	0.0116	0.0141	0.0029	0.0013	0.0251	0.0266	0.0352	0.0649	0.0229	0.0865	0.0028
6	rs80210921	153789403	0.91	0.517562282080777	0.87	0.405435896572436	2.03231987196182	1.5546884408956	0.0203	0.0161	0.0207	0.0126	0.155	0.0132	0.0126	0.0597	0.0015	0.0923	0.1223	0.0245	0.0038	0.1143	0.031	0.0116	0.014	0.0028	0.0013	0.025	0.0266	0.0352	0.0649	0.0229	0.0864	0.0028
6	rs78286508	153802852	0.91	0.517562282080777	0.87	0.405435896572436	2.10654501742286	1.5417369405143	0.0203	0.0161	0.0207	0.0126	0.1551	0.0132	0.0126	0.0597	0.0014	0.0924	0.1225	0.0245	0.0038	0.1144	0.0309	0.0117	0.014	0.0028	0.0012	0.0249	0.0266	0.0352	0.065	0.023	0.0864	0.0028
6	rs7450597	153812348	0.91	0.517562282080777	0.87	0.405435896572436	2.18586967108965	1.51020700220213	0.0203	0.0161	0.0207	0.0126	0.1551	0.0132	0.0126	0.0597	0.0014	0.0925	0.1225	0.0245	0.0037	0.1145	0.0309	0.0117	0.014	0.0028	0.0012	0.0248	0.0266	0.0352	0.065	0.023	0.0863	0.0028
6	rs624619	153817556	0.92	0.472297109457422	0.87	0.405435896572436	2.19055881972047	1.50865900623867	0.0203	0.0161	0.0207	0.0126	0.1551	0.0132	0.0126	0.0597	0.0014	0.0924	0.1225	0.0245	0.0037	0.1145	0.0309	0.0117	0.014	0.0028	0.0012	0.0249	0.0266	0.0352	0.065	0.023	0.0863	0.0028
6	rs1983703	153825052	0.92	0.472297109457422	0.87	0.405435896572436	2.16657577423382	1.50384462752566	0.0204	0.0161	0.0208	0.0126	0.155	0.0132	0.0127	0.0598	0.0014	0.0922	0.1224	0.0245	0.0038	0.1148	0.0308	0.0117	0.014	0.0028	0.0012	0.0252	0.0264	0.035	0.0649	0.023	0.0863	0.0028
6	rs479947	153830570	0.92	0.472297109457422	0.87	0.405435896572436	2.16099211518626	1.50178206938157	0.0205	0.0161	0.0208	0.0127	0.1549	0.0133	0.0128	0.0598	0.0014	0.0919	0.1224	0.0244	0.0038	0.1152	0.0307	0.0117	0.014	0.0027	0.0012	0.0255	0.0263	0.0349	0.0649	0.023	0.0861	0.0028
6	rs12215625	153836148	0.92	0.472297109457422	0.86	0.450156947394433	2.15962540511179	1.51192729212525	0.0205	0.0162	0.0208	0.0127	0.1548	0.0133	0.0128	0.0599	0.0014	0.0917	0.1223	0.0244	0.0039	0.1153	0.0306	0.0118	0.014	0.0027	0.0013	0.0256	0.0262	0.0349	0.0649	0.023	0.086	0.0028
6	rs17084240	153847267	0.92	0.472297109457422	0.86	0.450156947394433	2.13666157102587	1.50178206938157	0.0206	0.0162	0.0207	0.0127	0.1547	0.0133	0.0128	0.0599	0.0014	0.0916	0.1225	0.0244	0.0039	0.1153	0.0306	0.0118	0.014	0.0027	0.0013	0.0256	0.0262	0.0348	0.065	0.023	0.0861	0.0028
6	rs474371	153848930	0.92	0.472297109457422	0.87	0.405435896572436	2.12509653718354	1.49576884364295	0.0206	0.0162	0.0207	0.0126	0.1547	0.0133	0.0128	0.0599	0.0013	0.0916	0.1225	0.0244	0.0039	0.1154	0.0305	0.0118	0.014	0.0027	0.0013	0.0256	0.0262	0.0348	0.065	0.0231	0.0861	0.0028
6	rs111353726	153857343	0.92	0.472297109457422	0.87	0.405435896572436	2.07297293163876	1.50969097563989	0.0206	0.0162	0.0207	0.0126	0.1547	0.0132	0.0128	0.0599	0.0013	0.0915	0.1226	0.0244	0.004	0.1154	0.0304	0.0117	0.014	0.0027	0.0013	0.0255	0.0263	0.0348	0.0651	0.0231	0.0861	0.0028
6	rs2085677	153861971	0.92	0.472297109457422	0.87	0.405435896572436	2.06982766925296	1.48118132014698	0.0206	0.0163	0.0207	0.0126	0.1548	0.0132	0.0128	0.06	0.0013	0.0912	0.1227	0.0243	0.004	0.1154	0.0303	0.0117	0.014	0.0026	0.0013	0.0254	0.0263	0.0346	0.0653	0.0231	0.0862	0.0028
6	rs12191757	153865197	0.92	0.472297109457422	0.87	0.405435896572436	1.89626253490274	1.45036607312314	0.0207	0.0163	0.0207	0.0125	0.1552	0.0131	0.0128	0.0599	0.0013	0.0911	0.1232	0.0241	0.0041	0.1156	0.03	0.0116	0.0139	0.0027	0.0014	0.0252	0.0262	0.0343	0.0654	0.0231	0.0861	0.0028
6	rs12526835	153867750	0.93	0.429746626914861	0.87	0.405435896572436	1.48578855198108	1.30531180043913	0.0215	0.0162	0.0206	0.0122	0.1578	0.0125	0.0124	0.0592	0.0015	0.0909	0.126	0.0232	0.0048	0.1176	0.0285	0.0115	0.0134	0.0027	0.0019	0.0241	0.0258	0.033	0.0661	0.0226	0.0849	0.0028
6	rs9478436	153869625	0.93	0.429746626914861	0.87	0.405435896572436	1.42748748819611	1.33003925469512	0.0216	0.0162	0.0206	0.0121	0.1579	0.0124	0.0123	0.0593	0.0015	0.0909	0.1262	0.0232	0.0048	0.1179	0.0283	0.0114	0.0133	0.0027	0.0019	0.0242	0.0258	0.0329	0.0657	0.0225	0.0849	0.0028
6	rs78869829	153878518	0.93	0.429746626914861	0.87	0.405435896572436	1.39910196969232	1.27798589736475	0.0217	0.0162	0.0206	0.0121	0.1582	0.0123	0.0123	0.0596	0.0015	0.0908	0.1266	0.0231	0.0049	0.1182	0.028	0.0114	0.0132	0.0027	0.002	0.0243	0.0258	0.0328	0.0651	0.0224	0.0849	0.0028
6	rs1154029	153880741	0.93	0.429746626914861	0.87	0.405435896572436	1.41204069958913	1.24226253451774	0.0217	0.0162	0.0206	0.0121	0.1582	0.0123	0.0123	0.0596	0.0015	0.0908	0.1266	0.0231	0.0049	0.1182	0.028	0.0114	0.0132	0.0027	0.002	0.0243	0.0258	0.0328	0.065	0.0224	0.0849	0.0028
6	rs17084318	153898077	0.94	0.389848785336034	0.87	0.405435896572436	1.08162011677928	1.14734038464196	0.0222	0.0162	0.0203	0.0116	0.1602	0.0118	0.0118	0.0592	0.0015	0.0903	0.1287	0.0227	0.0052	0.1187	0.0271	0.0109	0.0128	0.0026	0.0021	0.0245	0.0257	0.0322	0.066	0.0222	0.0845	0.0027
6	rs6920377	153901571	0.94	0.389848785336034	0.87	0.405435896572436	1.07533744460894	1.1608177722298	0.0222	0.0162	0.0202	0.0116	0.1602	0.0118	0.0118	0.0591	0.0015	0.0904	0.1288	0.0227	0.0052	0.1186	0.0271	0.0109	0.0128	0.0025	0.0021	0.0245	0.0257	0.0322	0.066	0.0222	0.0845	0.0027
6	rs75087521	153902167	0.95	0.352537935866182	0.87	0.405435896572436	0.91055808472644	1.14766876265415	0.0224	0.0161	0.02	0.0113	0.1611	0.0115	0.0116	0.0591	0.0015	0.0906	0.1297	0.0225	0.0054	0.1194	0.0265	0.0107	0.0124	0.0025	0.0021	0.0245	0.0255	0.0319	0.0662	0.022	0.0844	0.0026
6	rs76329855	153923555	0.97	0.285396128624663	0.87	0.405435896572436	0.296537258312888	0.71127852609258	0.0238	0.0161	0.0188	0.0094	0.1662	0.0098	0.0103	0.0594	0.0014	0.0914	0.1356	0.0213	0.006	0.1233	0.0229	0.0092	0.0103	0.0021	0.0021	0.0249	0.0244	0.0302	0.0675	0.0205	0.0845	0.0022
6	rs4073453	153925602	0.97	0.285396128624663	0.87	0.405435896572436	0.296488862373939	0.708894134642178	0.0238	0.0161	0.0188	0.0094	0.1663	0.0098	0.0103	0.0594	0.0015	0.0913	0.1357	0.0213	0.006	0.1232	0.0229	0.0092	0.0103	0.0021	0.0021	0.0249	0.0245	0.0302	0.0675	0.0205	0.0845	0.0023
6	rs78298369	153927391	0.97	0.285396128624663	0.87	0.405435896572436	0.298330860694466	0.73717250149172	0.0238	0.0161	0.0188	0.0094	0.1664	0.0098	0.0103	0.0594	0.0015	0.0913	0.1358	0.0213	0.006	0.1232	0.0229	0.0092	0.0102	0.0021	0.0021	0.0249	0.0244	0.0302	0.0675	0.0205	0.0845	0.0023
6	rs73577056	153931489	0.97	0.285396128624663	0.87	0.405435896572436	0.1961956177304	0.709788072020296	0.0244	0.0161	0.018	0.0085	0.1695	0.0089	0.0096	0.0595	0.0015	0.0925	0.1389	0.0205	0.0062	0.1244	0.0214	0.0084	0.0091	0.002	0.0021	0.025	0.0242	0.0295	0.0679	0.0195	0.0842	0.0022
6	rs4489164	153937583	0.97	0.285396128624663	0.87	0.405435896572436	0.19023485355025	0.698632020160294	0.0245	0.0161	0.0179	0.0085	0.1695	0.0089	0.0094	0.0595	0.0015	0.0925	0.1388	0.0205	0.0062	0.1245	0.0214	0.0084	0.009	0.0021	0.0021	0.025	0.0242	0.0295	0.0679	0.0194	0.0841	0.0022
6	rs74622424	153939326	0.97	0.285396128624663	0.87	0.405435896572436	0.189289367190027	0.697592813827119	0.0245	0.0161	0.018	0.0085	0.1695	0.0089	0.0094	0.0595	0.0015	0.0925	0.1388	0.0205	0.0062	0.1245	0.0214	0.0084	0.009	0.0021	0.0021	0.025	0.0242	0.0295	0.0679	0.0194	0.0841	0.0022
6	rs7741624	153978167	0.97	0.285396128624663	0.87	0.405435896572436	0.180056267559185	0.701305858781661	0.0246	0.0162	0.0179	0.0084	0.1698	0.0088	0.0094	0.0595	0.0015	0.0927	0.1392	0.0204	0.006	0.1246	0.0213	0.0083	0.0089	0.0021	0.0021	0.025	0.0241	0.0294	0.0679	0.0193	0.0841	0.0022
6	rs4563726	153987576	0.97	0.285396128624663	0.87	0.405435896572436	0.165513801168971	0.658951340348905	0.025	0.0162	0.0177	0.008	0.1704	0.0086	0.0091	0.0597	0.0015	0.093	0.1399	0.0203	0.006	0.1249	0.0208	0.0079	0.0085	0.0021	0.0021	0.025	0.0242	0.0292	0.0681	0.0192	0.0843	0.0021
6	rs78132250	153993028	0.97	0.285396128624663	0.87	0.405435896572436	0.202614527276192	0.76690373234903	0.026	0.0163	0.0164	0.0066	0.1738	0.0073	0.0077	0.0595	0.0014	0.0948	0.144	0.0195	0.006	0.1283	0.0186	0.0063	0.0067	0.0019	0.0019	0.025	0.0236	0.029	0.0684	0.0184	0.0848	0.0017
6	rs117484841	153996311	0.97	0.285396128624663	0.87	0.405435896572436	0.328215609655562	1.3788782529495	0.0265	0.0164	0.0154	0.0056	0.176	0.0064	0.0068	0.0601	0.0013	0.0963	0.1474	0.0189	0.0058	0.1304	0.0165	0.0053	0.0055	0.0017	0.0016	0.0249	0.0231	0.0291	0.0687	0.0179	0.0849	0.0014
6	rs66675798	154008644	0.97	0.285396128624663	0.87	0.405435896572436	0.189932004414111	1.43789865941959	0.0265	0.0163	0.0153	0.0056	0.1762	0.0064	0.0068	0.0601	0.0013	0.0964	0.1476	0.0189	0.0058	0.1306	0.0164	0.0053	0.0055	0.0017	0.0016	0.0249	0.0231	0.0291	0.0687	0.0178	0.0849	0.0014
6	rs7451325	154016517	0.97	0.285396128624663	0.87	0.405435896572436	0.132047996824956	1.12423293203914	0.0265	0.0164	0.0153	0.0056	0.1763	0.0063	0.0067	0.0601	0.0013	0.0965	0.1478	0.0189	0.0058	0.1306	0.0163	0.0052	0.0054	0.0017	0.0016	0.0249	0.0231	0.0291	0.0687	0.0178	0.085	0.0014
6	rs62436171	154018114	0.97	0.285396128624663	0.87	0.405435896572436	0.132078554418934	1.12210678250934	0.0265	0.0164	0.0153	0.0056	0.1763	0.0063	0.0067	0.0601	0.0013	0.0965	0.1478	0.0189	0.0058	0.1306	0.0163	0.0052	0.0054	0.0017	0.0016	0.0249	0.0231	0.0291	0.0687	0.0178	0.085	0.0014
6	rs4870215	154023391	0.97	0.285396128624663	0.87	0.405435896572436	0.0712556900649132	0.803463378807584	0.0266	0.0164	0.0152	0.0055	0.1764	0.0063	0.0066	0.0601	0.0012	0.0965	0.148	0.0189	0.0059	0.1307	0.0163	0.0052	0.0053	0.0017	0.0015	0.025	0.0231	0.0291	0.0689	0.0178	0.0851	0.0013
6	rs75302882	154024232	0.97	0.285396128624663	0.87	0.405435896572436	0.0718799403229598	0.808365284687135	0.0266	0.0163	0.0152	0.0055	0.1764	0.0063	0.0066	0.0601	0.0012	0.0965	0.148	0.0189	0.0059	0.1307	0.0163	0.0052	0.0053	0.0017	0.0015	0.025	0.0231	0.0291	0.069	0.0178	0.0851	0.0013
6	rs4594963	154041308	0.97	0.285396128624663	0.87	0.405435896572436	0.0710276845880508	0.774338234074555	0.0266	0.0164	0.0152	0.0055	0.1765	0.0063	0.0066	0.0601	0.0012	0.0966	0.148	0.019	0.0059	0.1308	0.0163	0.0052	0.0053	0.0017	0.0015	0.0249	0.0231	0.0291	0.069	0.0178	0.0851	0.0013
6	rs12215274	154063102	0.97	0.285396128624663	0.87	0.405435896572436	0.0634022995205393	0.669961506041086	0.0267	0.0164	0.0151	0.0053	0.1766	0.0062	0.0066	0.0598	0.0012	0.0971	0.1482	0.0191	0.0059	0.1311	0.0162	0.005	0.0051	0.0016	0.0014	0.0248	0.023	0.0291	0.0687	0.0178	0.0856	0.0011
6	rs117197053	154076889	0.97	0.285396128624663	0.87	0.405435896572436	0.0599484820717615	0.656900756043005	0.0267	0.0164	0.0151	0.0053	0.1766	0.0062	0.0066	0.0598	0.0012	0.0971	0.1482	0.0191	0.0059	0.1311	0.0162	0.005	0.005	0.0016	0.0014	0.0248	0.023	0.0291	0.0687	0.0179	0.0857	0.0011
6	rs6557312	154078602	0.97	0.285396128624663	0.87	0.405435896572436	0.0588072038505243	0.640549446196139	0.0267	0.0164	0.0151	0.0053	0.1767	0.0062	0.0066	0.0598	0.0012	0.0971	0.1482	0.0191	0.0059	0.1311	0.0162	0.005	0.005	0.0016	0.0014	0.0248	0.023	0.0291	0.0687	0.0179	0.0857	0.0011
6	rs1937574	154079109	0.97	0.285396128624663	0.87	0.405435896572436	0.0584785852191837	0.63836681340565	0.0267	0.0164	0.0151	0.0053	0.1767	0.0062	0.0066	0.0598	0.0012	0.0971	0.1482	0.0191	0.0059	0.131	0.0162	0.005	0.005	0.0016	0.0014	0.0249	0.023	0.0291	0.0687	0.0178	0.0857	0.0011
6	rs6557317	154110012	0.96	0.3177447436144	0.91	0.256642068151906	0.0553822410950316	0.615194496992373	0.0268	0.0164	0.0151	0.0052	0.1768	0.0062	0.0065	0.0598	0.0012	0.0971	0.1484	0.0191	0.0058	0.1313	0.0161	0.005	0.0049	0.0016	0.0014	0.0249	0.023	0.0292	0.0687	0.0178	0.0858	0.0011
6	rs77764647	154111766	0.96	0.3177447436144	0.91	0.256642068151906	0.048905331692958	0.568762268258605	0.0269	0.0166	0.0148	0.005	0.1771	0.0059	0.0061	0.0597	0.0012	0.097	0.1489	0.0197	0.0058	0.132	0.0159	0.0047	0.0046	0.0016	0.0014	0.0246	0.0231	0.0293	0.0687	0.0176	0.0858	0.0012
6	rs10485261	154117009	0.96	0.3177447436144	0.92	0.226487429171296	0.0370464419512812	0.483701888811307	0.0269	0.0167	0.0146	0.0048	0.1771	0.0058	0.0059	0.0597	0.0012	0.0969	0.1491	0.02	0.0059	0.1326	0.0157	0.0045	0.0044	0.0016	0.0014	0.0244	0.0231	0.0294	0.0687	0.0175	0.0859	0.0013
6	rs73011750	154118324	0.96	0.3177447436144	0.91	0.256642068151906	0.0352331397171212	0.488327532078867	0.0269	0.0167	0.0146	0.0048	0.1771	0.0058	0.0058	0.0597	0.0012	0.0969	0.1493	0.02	0.0059	0.1325	0.0157	0.0045	0.0044	0.0016	0.0014	0.0245	0.0231	0.0294	0.0686	0.0175	0.0861	0.0013
6	rs1781633	154121293	0.96	0.3177447436144	0.91	0.256642068151906	0.0327651906417145	0.459404968286183	0.0269	0.0167	0.0146	0.0047	0.1771	0.0057	0.0058	0.0597	0.0012	0.0969	0.1494	0.0201	0.0058	0.1326	0.0157	0.0045	0.0044	0.0016	0.0014	0.0244	0.0231	0.0295	0.0686	0.0175	0.0861	0.0012
6	rs1748288	154121791	0.96	0.3177447436144	0.91	0.256642068151906	0.0325814436196434	0.463431723938066	0.0269	0.0167	0.0146	0.0047	0.1771	0.0057	0.0058	0.0597	0.0012	0.0969	0.1493	0.0201	0.0058	0.1326	0.0157	0.0045	0.0043	0.0016	0.0014	0.0244	0.0231	0.0295	0.0686	0.0175	0.0861	0.0012
6	rs6922839	154148759	0.96	0.3177447436144	0.91	0.256642068151906	0.0345152356926047	0.369863050642784	0.027	0.0167	0.0146	0.0046	0.1774	0.0056	0.0055	0.0602	0.0012	0.0971	0.1496	0.0199	0.0058	0.1328	0.0154	0.0043	0.0039	0.0016	0.0014	0.0246	0.0232	0.0295	0.069	0.0172	0.0861	0.0013
6	rs115580009	154149057	0.96	0.3177447436144	0.91	0.256642068151906	0.0350655661117271	0.382306817046772	0.027	0.0167	0.0146	0.0046	0.1773	0.0056	0.0055	0.0602	0.0012	0.0971	0.1496	0.0199	0.0058	0.1328	0.0154	0.0043	0.0039	0.0016	0.0014	0.0246	0.0232	0.0295	0.069	0.0172	0.0862	0.0013
6	rs117196890	154151081	0.97	0.285396128624663	0.91	0.256642068151906	0.0362766333575685	0.328594252649366	0.0271	0.0166	0.0147	0.0044	0.1774	0.0055	0.0053	0.0604	0.0011	0.0971	0.1498	0.02	0.0058	0.1334	0.0151	0.004	0.0037	0.0016	0.0013	0.0246	0.0231	0.0298	0.069	0.017	0.0862	0.0012
6	rs73015707	154151957	0.96	0.3177447436144	0.91	0.256642068151906	0.0372607778454149	0.307183351358197	0.0271	0.0166	0.0147	0.0044	0.1774	0.0055	0.0053	0.0604	0.0011	0.0971	0.1498	0.02	0.0058	0.1335	0.0151	0.004	0.0036	0.0016	0.0013	0.0246	0.023	0.0299	0.069	0.017	0.0862	0.0012
6	rs34450444	154155582	0.96	0.3177447436144	0.91	0.256642068151906	0.0357783360565546	0.291499107875393	0.0271	0.0166	0.0147	0.0043	0.1775	0.0054	0.0052	0.0605	0.0011	0.0972	0.1498	0.02	0.0058	0.1337	0.015	0.0039	0.0036	0.0016	0.0013	0.0246	0.023	0.03	0.0691	0.0169	0.0862	0.0012
6	rs9479707	154156850	0.97	0.285396128624663	0.91	0.256642068151906	0.0338577931190363	0.263519975462864	0.0271	0.0166	0.0147	0.0043	0.1775	0.0054	0.0052	0.0606	0.0011	0.0972	0.1499	0.02	0.0058	0.1338	0.015	0.0039	0.0035	0.0016	0.0012	0.0247	0.023	0.03	0.0692	0.0169	0.0862	0.0012
6	rs13220837	154156869	0.97	0.285396128624663	0.91	0.256642068151906	0.0338829165266921	0.262492136675209	0.0271	0.0166	0.0147	0.0043	0.1775	0.0054	0.0052	0.0606	0.0011	0.0971	0.1499	0.02	0.0058	0.1338	0.015	0.0039	0.0035	0.0016	0.0012	0.0247	0.023	0.03	0.0692	0.0169	0.0862	0.0012
6	rs78438071	154157377	0.97	0.285396128624663	0.92	0.226487429171296	0.0340339301519108	0.264777923715796	0.0271	0.0166	0.0147	0.0043	0.1775	0.0054	0.0052	0.0606	0.0011	0.0972	0.1499	0.02	0.0058	0.1338	0.015	0.0039	0.0035	0.0016	0.0012	0.0246	0.023	0.03	0.0692	0.0169	0.0861	0.0012
6	rs9479708	154157525	0.97	0.285396128624663	0.92	0.226487429171296	0.0340969908129462	0.266610995120103	0.0271	0.0166	0.0147	0.0043	0.1775	0.0054	0.0052	0.0606	0.0011	0.0972	0.1499	0.02	0.0058	0.1338	0.015	0.0039	0.0035	0.0016	0.0012	0.0246	0.023	0.03	0.0692	0.0169	0.0861	0.0012
6	rs9479718	154164671	0.97	0.285396128624663	0.92	0.226487429171296	0.0349884117822584	0.270288906856243	0.0271	0.0166	0.0147	0.0043	0.1774	0.0054	0.0051	0.0605	0.001	0.0973	0.1498	0.0199	0.0058	0.1341	0.015	0.0038	0.0035	0.0016	0.0012	0.0247	0.023	0.03	0.0694	0.0169	0.086	0.0012
6	rs6938132	154168547	0.97	0.285396128624663	0.92	0.226487429171296	0.0345406981700402	0.266152358239991	0.0271	0.0166	0.0147	0.0043	0.1774	0.0054	0.0051	0.0605	0.001	0.0973	0.1498	0.0199	0.0058	0.1341	0.015	0.0038	0.0035	0.0016	0.0012	0.0248	0.0229	0.03	0.0694	0.017	0.0859	0.0012
6	rs9371762	154213973	0.96	0.3177447436144	0.92	0.226487429171296	0.0464739241143942	0.360795083282865	0.0279	0.0166	0.0144	0.0033	0.1807	0.0052	0.0048	0.0605	0.0012	0.0983	0.1517	0.0189	0.0063	0.1333	0.0136	0.0034	0.0031	0.0019	0.0011	0.0254	0.0223	0.0291	0.0706	0.0154	0.0854	0.0014
6	rs612450	154214357	0.96	0.3177447436144	0.92	0.226487429171296	0.0466459357286538	0.358538097631112	0.0279	0.0166	0.0144	0.0033	0.1807	0.0052	0.0048	0.0605	0.0011	0.0983	0.1518	0.0189	0.0063	0.1333	0.0136	0.0035	0.0031	0.0019	0.0011	0.0254	0.0222	0.0291	0.0706	0.0154	0.0853	0.0014
6	rs675039	154216154	0.96	0.3177447436144	0.92	0.226487429171296	0.0441108250042971	0.350048326218706	0.0279	0.0166	0.0143	0.0034	0.1804	0.0052	0.0048	0.0608	0.0011	0.0981	0.1523	0.019	0.0062	0.1335	0.0135	0.0035	0.0031	0.0018	0.001	0.0256	0.0223	0.0291	0.0697	0.0155	0.0856	0.0013
6	rs9384159	154219177	0.96	0.3177447436144	0.92	0.226487429171296	0.0456049022739386	0.36066958952465	0.0279	0.0166	0.0143	0.0034	0.1805	0.0052	0.0048	0.0608	0.0011	0.0981	0.1523	0.019	0.0062	0.1335	0.0135	0.0035	0.0031	0.0018	0.001	0.0255	0.0223	0.0291	0.0697	0.0155	0.0855	0.0013
6	rs113923602	154219530	0.96	0.3177447436144	0.92	0.226487429171296	0.0463179239569251	0.359289978226633	0.028	0.0166	0.0143	0.0034	0.1805	0.0052	0.0048	0.0608	0.0011	0.0981	0.1523	0.019	0.0062	0.1334	0.0135	0.0035	0.0031	0.0018	0.001	0.0255	0.0223	0.0291	0.0697	0.0155	0.0855	0.0013
6	rs76082037	154222459	0.96	0.3177447436144	0.92	0.226487429171296	0.0485505417199147	0.341987954409437	0.028	0.0166	0.0143	0.0034	0.1806	0.0052	0.0048	0.0608	0.001	0.0982	0.1522	0.019	0.0062	0.1334	0.0135	0.0035	0.0031	0.0018	0.001	0.0255	0.0223	0.0291	0.0698	0.0155	0.0855	0.0012
6	rs150072017	154234424	0.96	0.3177447436144	0.92	0.226487429171296	0.0477188736407075	0.320197003853536	0.0279	0.0166	0.0143	0.0034	0.1809	0.0052	0.0048	0.0609	9e-04	0.0984	0.1521	0.019	0.0061	0.1333	0.0134	0.0035	0.0031	0.0017	9e-04	0.0256	0.0224	0.0291	0.07	0.0154	0.0855	0.0011
6	rs4870255	154237937	0.96	0.3177447436144	0.92	0.226487429171296	0.0445039125464453	0.296225727407852	0.0279	0.0165	0.0143	0.0034	0.181	0.0052	0.0048	0.0609	9e-04	0.0985	0.1521	0.019	0.0061	0.1334	0.0134	0.0035	0.0032	0.0017	8e-04	0.0256	0.0224	0.0291	0.07	0.0154	0.0855	0.0011
6	rs12196914	154248350	0.96	0.3177447436144	0.92	0.226487429171296	0.0507221210934309	0.288556699369835	0.0279	0.0165	0.0143	0.0034	0.1814	0.0052	0.0048	0.0611	7e-04	0.0987	0.152	0.019	0.006	0.1334	0.0134	0.0035	0.0031	0.0016	7e-04	0.0255	0.0224	0.0291	0.0702	0.0154	0.0855	9e-04
6	rs117265918	154248680	0.96	0.3177447436144	0.92	0.226487429171296	0.0508381938257606	0.285623388143333	0.0279	0.0165	0.0143	0.0034	0.1814	0.0052	0.0047	0.0611	7e-04	0.0987	0.152	0.019	0.006	0.1334	0.0134	0.0035	0.0031	0.0016	7e-04	0.0255	0.0224	0.0291	0.0702	0.0154	0.0855	9e-04
6	rs282085	154252356	0.96	0.3177447436144	0.92	0.226487429171296	0.0496364838285618	0.272595519357223	0.0279	0.0165	0.0143	0.0034	0.1815	0.0052	0.0047	0.0612	7e-04	0.0989	0.1518	0.019	0.006	0.1335	0.0134	0.0034	0.0031	0.0017	7e-04	0.0255	0.0224	0.0291	0.0703	0.0153	0.0856	9e-04
6	rs73014960	154255177	0.96	0.3177447436144	0.92	0.226487429171296	0.0487115935072052	0.294805328227394	0.0278	0.0165	0.0143	0.0033	0.1816	0.0052	0.0046	0.0613	8e-04	0.0989	0.1517	0.0189	0.0059	0.1336	0.0133	0.0034	0.0031	0.0017	7e-04	0.0255	0.0223	0.0291	0.0704	0.0153	0.0857	9e-04
6	rs78665411	154261060	0.96	0.3177447436144	0.92	0.226487429171296	0.0476711891349972	0.325666233661888	0.0278	0.0164	0.0142	0.0032	0.1821	0.0051	0.0044	0.0613	8e-04	0.0992	0.1515	0.0189	0.0059	0.1338	0.0133	0.0034	0.003	0.0017	7e-04	0.0256	0.0223	0.029	0.0705	0.0152	0.0858	9e-04
6	rs282092	154261523	0.96	0.3177447436144	0.92	0.226487429171296	0.047607659997326	0.328227830612835	0.0278	0.0164	0.0142	0.0032	0.1821	0.0051	0.0044	0.0613	8e-04	0.0992	0.1515	0.0189	0.0059	0.1338	0.0133	0.0034	0.003	0.0017	7e-04	0.0256	0.0223	0.029	0.0705	0.0151	0.0858	9e-04
6	rs9478489	154269221	0.96	0.3177447436144	0.92	0.226487429171296	0.0497018298313489	0.328227830612835	0.0278	0.0164	0.0141	0.0031	0.1828	0.005	0.0043	0.0614	7e-04	0.0995	0.1512	0.0189	0.0058	0.1338	0.0131	0.0033	0.0029	0.0018	7e-04	0.0255	0.0223	0.0289	0.0707	0.0151	0.0858	9e-04
6	rs493335	154273950	0.96	0.3177447436144	0.92	0.226487429171296	0.0442919546263883	0.323475272943134	0.0278	0.0163	0.0141	0.003	0.1829	0.005	0.0042	0.0613	7e-04	0.0996	0.151	0.0188	0.0057	0.134	0.0131	0.0033	0.0029	0.0018	7e-04	0.0255	0.0223	0.0289	0.0708	0.0151	0.0859	9e-04
6	rs9397171	154279821	0.96	0.3177447436144	0.92	0.226487429171296	0.0442164224456538	0.319106437253525	0.0278	0.0163	0.0141	0.003	0.1829	0.005	0.0042	0.0613	8e-04	0.0996	0.151	0.0188	0.0057	0.134	0.0131	0.0033	0.0029	0.0018	7e-04	0.0255	0.0223	0.0289	0.0709	0.0151	0.0859	0.001
6	rs76630514	154288040	0.97	0.285396128624663	0.92	0.226487429171296	0.044564598668659	0.334841650569436	0.0278	0.0163	0.0141	0.003	0.1829	0.0049	0.0041	0.0613	8e-04	0.0995	0.1514	0.0187	0.0058	0.134	0.0131	0.0031	0.0029	0.0018	7e-04	0.0255	0.0224	0.0287	0.0709	0.0151	0.086	0.001
6	rs1020872	154293111	0.97	0.285396128624663	0.92	0.226487429171296	0.0442617312071298	0.346569537558563	0.0278	0.0163	0.0141	0.003	0.1829	0.0048	0.0041	0.0613	8e-04	0.0995	0.1516	0.0187	0.0058	0.1341	0.013	0.003	0.0029	0.0018	7e-04	0.0255	0.0225	0.0286	0.071	0.015	0.086	0.001
6	rs484565	154293788	0.97	0.285396128624663	0.92	0.226487429171296	0.0442768411587132	0.350172753147174	0.0278	0.0163	0.0141	0.003	0.1829	0.0048	0.0041	0.0613	8e-04	0.0995	0.1516	0.0186	0.0058	0.1342	0.013	0.003	0.0029	0.0018	7e-04	0.0255	0.0225	0.0286	0.071	0.015	0.086	0.001
6	rs790918	154299041	0.97	0.285396128624663	0.92	0.226487429171296	0.0413820683790985	0.333245919667993	0.0277	0.0163	0.014	0.003	0.1829	0.0048	0.0041	0.0612	7e-04	0.0997	0.1511	0.0186	0.0057	0.1345	0.0129	0.003	0.0028	0.0018	7e-04	0.0257	0.0225	0.0286	0.0712	0.0149	0.0864	0.001
6	rs34069531	154304242	0.97	0.285396128624663	0.92	0.226487429171296	0.0402812444830311	0.348307683446808	0.0279	0.0162	0.0139	0.0029	0.183	0.0049	0.004	0.0611	8e-04	0.1001	0.1501	0.0186	0.0057	0.1346	0.0129	0.003	0.0027	0.0019	8e-04	0.0258	0.0226	0.0283	0.0713	0.0149	0.0869	0.0011
6	rs62434440	154306533	0.97	0.285396128624663	0.92	0.226487429171296	0.0392702730501933	0.340135581563719	0.0279	0.0162	0.0139	0.0029	0.1831	0.0049	0.004	0.0612	8e-04	0.1001	0.15	0.0186	0.0057	0.1345	0.0129	0.003	0.0027	0.0019	8e-04	0.0257	0.0226	0.0283	0.0713	0.0149	0.087	0.0011
6	rs1294097	154330255	0.97	0.285396128624663	0.92	0.226487429171296	0.0336197687183726	0.320318245663164	0.0279	0.0161	0.0141	0.0029	0.1831	0.0049	0.0039	0.0612	8e-04	0.1001	0.149	0.0189	0.0057	0.1345	0.0129	0.003	0.0027	0.0019	9e-04	0.0258	0.0225	0.0282	0.0714	0.0149	0.0874	0.0011
6	rs1319339	154331184	0.97	0.285396128624663	0.92	0.226487429171296	0.0377190882698724	0.342729717609269	0.0279	0.016	0.0141	0.0029	0.1831	0.0049	0.0039	0.0612	8e-04	0.1001	0.1489	0.0189	0.0057	0.1345	0.0129	0.003	0.0027	0.0019	9e-04	0.0258	0.0225	0.0282	0.0715	0.0149	0.0874	0.0011
6	rs117933112	154339726	0.97	0.285396128624663	0.92	0.226487429171296	0.0351944195568397	0.324691937048948	0.0278	0.0159	0.0142	0.0029	0.1827	0.0049	0.004	0.0613	9e-04	0.0999	0.1481	0.019	0.0058	0.1346	0.0129	0.0029	0.0028	0.0018	0.001	0.026	0.023	0.0282	0.0716	0.0149	0.0877	0.0011
6	rs17180961	154358638	0.97	0.285396128624663	0.92	0.226487429171296	0.0341096127155011	0.31306782631699	0.0278	0.0157	0.0143	0.0029	0.1825	0.0049	0.004	0.0613	9e-04	0.0998	0.1477	0.0191	0.0058	0.1346	0.0129	0.0029	0.0028	0.0018	0.001	0.0261	0.0233	0.0282	0.0717	0.0148	0.0877	0.0011
6	rs6912029	154360508	0.97	0.285396128624663	0.92	0.226487429171296	0.033035995813318	0.327373311571204	0.0278	0.0157	0.0143	0.0029	0.1825	0.0049	0.004	0.0613	9e-04	0.0998	0.1476	0.0191	0.0058	0.1346	0.0128	0.0029	0.0028	0.0018	0.001	0.0261	0.0233	0.0282	0.0717	0.0148	0.0877	0.0012
6	Affx-27994154	154360696	0.97	0.285396128624663	0.92	0.226487429171296	0.032471542265934	0.330305802187718	0.0278	0.0157	0.0143	0.0029	0.1825	0.0049	0.004	0.0613	9e-04	0.0998	0.1476	0.0191	0.0058	0.1346	0.0128	0.0029	0.0028	0.0018	0.001	0.0261	0.0233	0.0282	0.0717	0.0148	0.0877	0.0012
6	rs1799971	154360797	0.97	0.285396128624663	0.92	0.226487429171296	0.0320103752426631	0.326031815698004	0.0278	0.0157	0.0143	0.0029	0.1825	0.0049	0.004	0.0613	9e-04	0.0998	0.1476	0.0191	0.0058	0.1346	0.0128	0.0029	0.0028	0.0018	0.001	0.0261	0.0233	0.0282	0.0718	0.0148	0.0877	0.0012
6	rs510769	154362019	0.97	0.285396128624663	0.92	0.226487429171296	0.0302696083856701	0.308021951719163	0.0278	0.0157	0.0143	0.0029	0.1824	0.0049	0.004	0.0613	9e-04	0.0998	0.1475	0.0192	0.0058	0.1346	0.0128	0.003	0.0029	0.0018	0.001	0.0261	0.0233	0.0281	0.0717	0.0148	0.0877	0.0012
6	rs78693849	154367953	0.97	0.285396128624663	0.92	0.226487429171296	0.0309247012604011	0.305747340710229	0.0278	0.0156	0.0143	0.0029	0.1823	0.0049	0.0039	0.0613	9e-04	0.0998	0.1473	0.0192	0.0058	0.1347	0.0129	0.003	0.0029	0.0018	0.001	0.0263	0.0234	0.0281	0.0718	0.0148	0.0878	0.0012
6	rs7773995	154382367	0.97	0.285396128624663	0.92	0.226487429171296	0.0321918629260302	0.337547162062978	0.0278	0.0155	0.0143	0.0029	0.1821	0.005	0.0039	0.0614	9e-04	0.0998	0.1469	0.0192	0.0058	0.1347	0.0129	0.003	0.0028	0.0018	0.001	0.0267	0.0235	0.0281	0.0718	0.0148	0.0878	0.0012
6	rs118103708	154394684	0.97	0.285396128624663	0.92	0.226487429171296	0.0282633652115392	0.319106437253525	0.0277	0.0155	0.0143	0.0029	0.182	0.0048	0.0039	0.0614	9e-04	0.1001	0.1467	0.0193	0.0058	0.1348	0.0129	0.003	0.0028	0.0018	0.001	0.0268	0.0236	0.0281	0.0718	0.0148	0.0878	0.0012
6	rs73572490	154397738	0.97	0.285396128624663	0.92	0.226487429171296	0.0281639365309518	0.324813677246017	0.0277	0.0154	0.0142	0.0029	0.182	0.0047	0.0039	0.0614	9e-04	0.1001	0.1466	0.0193	0.0058	0.1348	0.0129	0.003	0.0028	0.0018	0.001	0.0269	0.0236	0.0281	0.0719	0.0148	0.0879	0.0012
6	rs3778156	154404313	0.97	0.285396128624663	0.92	0.226487429171296	0.028086774520011	0.330672900779806	0.0276	0.0154	0.0141	0.0029	0.182	0.0046	0.0039	0.0615	9e-04	0.1004	0.1462	0.0194	0.0058	0.1349	0.013	0.0029	0.0028	0.0018	0.0011	0.0271	0.0236	0.028	0.0719	0.0148	0.0879	0.0012
6	rs117124278	154410767	0.97	0.285396128624663	0.92	0.226487429171296	0.0306193238424434	0.364565652655966	0.0275	0.0152	0.0143	0.0029	0.1811	0.0048	0.0038	0.0617	9e-04	0.1007	0.1454	0.0195	0.0059	0.1351	0.0132	0.003	0.0029	0.002	0.0011	0.0272	0.0236	0.0279	0.0719	0.0149	0.0879	0.0013
6	rs9479757	154411344	0.97	0.285396128624663	0.92	0.226487429171296	0.0307013312707822	0.359916887784937	0.0276	0.0152	0.0142	0.0029	0.1811	0.0048	0.0038	0.0617	9e-04	0.1008	0.1454	0.0195	0.0059	0.1351	0.0132	0.003	0.0029	0.002	0.0011	0.0272	0.0236	0.0279	0.0718	0.0149	0.0878	0.0013
6	Affx-27994795	154414446	0.97	0.285396128624663	0.92	0.226487429171296	0.0283187105965805	0.362678977162709	0.0275	0.0151	0.0142	0.0029	0.1809	0.0049	0.0039	0.0617	9e-04	0.1009	0.145	0.0195	0.0059	0.1352	0.0133	0.003	0.0029	0.002	0.0011	0.0272	0.0236	0.0279	0.0719	0.0149	0.0878	0.0013
6	rs677830	154428666	0.97	0.285396128624663	0.92	0.226487429171296	0.02647963773952	0.381541645720922	0.0275	0.015	0.0141	0.0029	0.1808	0.0051	0.0039	0.0615	0.001	0.1012	0.1442	0.0196	0.006	0.1348	0.0133	0.003	0.0029	0.0021	0.0012	0.0272	0.0237	0.0281	0.0719	0.015	0.088	0.0014
6	rs17210667	154430594	0.97	0.285396128624663	0.92	0.226487429171296	0.0270650577296152	0.385243930028369	0.0274	0.015	0.0141	0.0029	0.1808	0.0051	0.0039	0.0615	0.001	0.1012	0.1443	0.0196	0.006	0.1348	0.0133	0.003	0.0029	0.0021	0.0012	0.0273	0.0237	0.0281	0.0719	0.015	0.088	0.0014
6	rs117058691	154434675	0.97	0.285396128624663	0.91	0.256642068151906	0.02753996622596	0.379885244802095	0.0274	0.015	0.014	0.0029	0.1807	0.0051	0.0039	0.0615	0.001	0.1012	0.1443	0.0196	0.006	0.1348	0.0133	0.0031	0.003	0.0021	0.0012	0.0273	0.0237	0.0281	0.0719	0.015	0.088	0.0014
6	rs645027	154442130	0.97	0.285396128624663	0.91	0.256642068151906	0.0272155292740604	0.379503284695167	0.0274	0.015	0.014	0.0029	0.1807	0.0051	0.004	0.0616	0.001	0.1012	0.1442	0.0196	0.006	0.1347	0.0133	0.0031	0.003	0.0021	0.0012	0.0273	0.0237	0.0281	0.0719	0.015	0.088	0.0015
6	rs10485058	154445215	0.97	0.285396128624663	0.91	0.256642068151906	0.0286747384488661	0.413909335328692	0.0274	0.015	0.014	0.0029	0.1806	0.0051	0.004	0.0616	0.001	0.1013	0.1442	0.0197	0.006	0.1346	0.0133	0.0031	0.003	0.0021	0.0012	0.0273	0.0237	0.0281	0.072	0.015	0.088	0.0015
6	rs117147247	154448411	0.97	0.285396128624663	0.91	0.256642068151906	0.0352589696093372	0.509281341970346	0.0273	0.0149	0.014	0.0029	0.1805	0.0052	0.004	0.0617	0.001	0.1014	0.1439	0.0197	0.006	0.1344	0.0133	0.0031	0.0029	0.0022	0.0012	0.0273	0.0238	0.0281	0.072	0.0151	0.088	0.0016
6	rs635511	154452690	0.97	0.285396128624663	0.92	0.226487429171296	0.036739832190449	0.475025736722958	0.0273	0.0148	0.014	0.0029	0.1803	0.0052	0.0039	0.0618	0.001	0.1016	0.1437	0.0198	0.0061	0.1339	0.0133	0.0032	0.0029	0.0022	0.0012	0.0275	0.0239	0.0281	0.072	0.0151	0.0882	0.0016
6	rs544093	154457493	0.97	0.285396128624663	0.92	0.226487429171296	0.036633598800131	0.459673131778485	0.0272	0.0147	0.0139	0.0029	0.1802	0.0053	0.0039	0.0618	0.001	0.1017	0.1436	0.0198	0.0061	0.1339	0.0133	0.0032	0.0029	0.0022	0.0012	0.0276	0.0239	0.0281	0.0719	0.0152	0.0881	0.0017
6	rs548339	154460799	0.97	0.285396128624663	0.93	0.198940398764014	0.0366468663157355	0.459539044897554	0.0272	0.0147	0.0139	0.0029	0.1802	0.0053	0.004	0.0618	0.001	0.1018	0.1435	0.0198	0.0061	0.1338	0.0133	0.0032	0.0029	0.0022	0.0012	0.0275	0.0239	0.0281	0.0719	0.0152	0.0882	0.0017
6	rs13193545	154461822	0.97	0.285396128624663	0.93	0.198940398764014	0.0457901836330573	0.528787263283856	0.0271	0.0145	0.0141	0.0029	0.1802	0.0054	0.004	0.0617	0.001	0.102	0.1434	0.0199	0.0061	0.1335	0.0134	0.0033	0.0028	0.0022	0.0012	0.0276	0.0241	0.0281	0.0712	0.0154	0.0884	0.0018
6	rs9397687	154462086	0.97	0.285396128624663	0.93	0.198940398764014	0.0577346216202474	0.639530668595776	0.0271	0.0145	0.0141	0.0028	0.1802	0.0054	0.004	0.0616	0.001	0.102	0.1433	0.02	0.0061	0.1334	0.0134	0.0033	0.0028	0.0022	0.0012	0.0275	0.0242	0.028	0.0712	0.0154	0.0885	0.0018
6	rs62436490	154462169	0.97	0.285396128624663	0.94	0.173887076546345	0.152679762343665	0.981892543251413	0.0271	0.0144	0.014	0.0028	0.1803	0.0054	0.004	0.0616	0.001	0.1019	0.1431	0.0199	0.0061	0.1335	0.0133	0.0033	0.0028	0.0022	0.0012	0.0276	0.0242	0.0281	0.0711	0.0154	0.0885	0.0018
6	rs75739971	154463215	1	0.202230525110681	0.94	0.173887076546345	0.0373548191325875	0.322502909233952	0.0262	0.0143	0.013	0.0029	0.1794	0.0058	0.0042	0.0622	0.0011	0.1022	0.1397	0.0201	0.0063	0.1323	0.0137	0.004	0.0032	0.0022	0.0014	0.029	0.0247	0.0287	0.0704	0.0159	0.0904	0.0019
6	rs115788295	154463406	1	0.202230525110681	0.94	0.173887076546345	0.0370865647360831	0.323353680398268	0.026	0.0142	0.0129	0.003	0.1791	0.0059	0.0043	0.0623	0.0012	0.1023	0.139	0.0201	0.0063	0.132	0.0138	0.0041	0.0032	0.0022	0.0014	0.0293	0.0248	0.0288	0.0703	0.0159	0.0907	0.002
6	rs77617208	154464836	1	0.202230525110681	0.94	0.173887076546345	0.0614049872728671	0.426477510138837	0.0246	0.014	0.0124	0.0031	0.1774	0.0066	0.0048	0.0634	0.0018	0.1021	0.1333	0.0201	0.0068	0.1295	0.0142	0.0052	0.0037	0.0022	0.0017	0.0313	0.0254	0.0296	0.0696	0.0162	0.0934	0.0023
6	rs1605118	154466232	1	0.202230525110681	0.94	0.173887076546345	0.0630186064553914	0.651634595764713	0.0242	0.014	0.0123	0.0031	0.1777	0.0068	0.0049	0.0633	0.002	0.1021	0.1321	0.02	0.0068	0.1284	0.0143	0.0055	0.0038	0.0022	0.0017	0.0318	0.0256	0.0299	0.0697	0.0163	0.0938	0.0024
6	rs9397178	154470217	1	0.202230525110681	0.94	0.173887076546345	0.043034649128428	0.547633252704308	0.0242	0.014	0.0124	0.0031	0.1778	0.0068	0.0049	0.0633	0.002	0.1024	0.132	0.02	0.0068	0.1282	0.0143	0.0055	0.0038	0.0022	0.0017	0.0318	0.0255	0.03	0.0697	0.0163	0.0937	0.0025
6	rs13193065	154470612	1	0.202230525110681	0.94	0.173887076546345	0.042488657054334	0.545391130683237	0.0242	0.014	0.0124	0.0031	0.1778	0.0068	0.0049	0.0633	0.002	0.1024	0.132	0.02	0.0068	0.1281	0.0143	0.0055	0.0038	0.0022	0.0017	0.0318	0.0255	0.03	0.0698	0.0163	0.0937	0.0025
6	rs17277929	154477913	1	0.202230525110681	0.95	0.15120882267165	0.0323375711788687	0.482615152451519	0.0242	0.014	0.0124	0.0031	0.1778	0.0068	0.0049	0.0633	0.002	0.1026	0.1317	0.02	0.0068	0.1279	0.0144	0.0055	0.0038	0.0022	0.0017	0.0319	0.0255	0.03	0.0698	0.0163	0.0937	0.0025
6	rs72999438	154482965	1	0.202230525110681	0.95	0.15120882267165	0.0337699635512445	0.517144490638045	0.0242	0.014	0.0124	0.0031	0.1779	0.0068	0.0049	0.0633	0.002	0.1026	0.1316	0.02	0.0068	0.1278	0.0144	0.0055	0.0038	0.0022	0.0017	0.0319	0.0255	0.0301	0.0698	0.0163	0.0937	0.0025
6	rs2281617	154487421	1	0.202230525110681	0.95	0.15120882267165	0.0301305128786028	0.445783551215112	0.0242	0.0141	0.0125	0.0031	0.1779	0.0069	0.005	0.0634	0.002	0.1027	0.1315	0.02	0.0068	0.1276	0.0144	0.0056	0.0038	0.0022	0.0017	0.0319	0.0255	0.0301	0.0697	0.0163	0.0937	0.0025
6	rs997813	154488454	1	0.202230525110681	0.95	0.15120882267165	0.0292146964595203	0.45244719715075	0.0242	0.0141	0.0125	0.0031	0.178	0.0069	0.005	0.0633	0.0021	0.1027	0.1314	0.0197	0.0068	0.1276	0.0144	0.0056	0.0038	0.0023	0.0017	0.0319	0.0255	0.0302	0.0697	0.0163	0.0936	0.0025
6	rs62434770	154493220	1	0.202230525110681	0.95	0.15120882267165	0.0269044948641841	0.440073853119192	0.0242	0.0141	0.0125	0.0031	0.178	0.0069	0.005	0.0633	0.0021	0.1028	0.1314	0.0197	0.0068	0.1275	0.0145	0.0057	0.0038	0.0023	0.0017	0.0319	0.0255	0.0302	0.0697	0.0163	0.0936	0.0025
6	rs12199459	154501325	1	0.202230525110681	0.95	0.15120882267165	0.0252439316008572	0.439278710089211	0.0242	0.0141	0.0125	0.0031	0.178	0.0069	0.005	0.0634	0.0021	0.1029	0.1314	0.0197	0.0068	0.1274	0.0145	0.0057	0.0038	0.0023	0.0017	0.0319	0.0255	0.0303	0.0696	0.0164	0.0935	0.0025
6	rs11965988	154503512	1	0.202230525110681	0.95	0.15120882267165	0.0247674136504747	0.416388692764934	0.0242	0.0141	0.0126	0.0031	0.178	0.0069	0.005	0.0634	0.0021	0.1029	0.1313	0.0197	0.0068	0.1274	0.0145	0.0057	0.0038	0.0022	0.0017	0.032	0.0255	0.0303	0.0696	0.0164	0.0935	0.0024
6	rs7452342	154512497	1	0.202230525110681	0.95	0.15120882267165	0.021784296180905	0.352539271943987	0.0242	0.0141	0.0126	0.0031	0.178	0.0069	0.005	0.0633	0.0021	0.103	0.1312	0.0197	0.0068	0.1274	0.0146	0.0057	0.0038	0.0022	0.0017	0.0319	0.0254	0.0303	0.0696	0.0164	0.0935	0.0024
6	rs4626437	154513413	1	0.202230525110681	0.96	0.130782650589638	0.0238631315078332	0.362930373415725	0.0242	0.0141	0.0126	0.0031	0.1779	0.0069	0.005	0.0633	0.0021	0.103	0.1313	0.0197	0.0068	0.1274	0.0146	0.0057	0.0038	0.0022	0.0017	0.0319	0.0254	0.0303	0.0695	0.0164	0.0935	0.0024
6	rs790263	154541446	1	0.202230525110681	0.96	0.130782650589638	0.0235702738597239	0.334718823273538	0.0242	0.0142	0.0128	0.0032	0.1765	0.007	0.005	0.0633	0.0021	0.103	0.1306	0.0197	0.0071	0.1277	0.0146	0.006	0.0039	0.0024	0.0017	0.0321	0.025	0.0307	0.0694	0.0169	0.0935	0.0024
6	rs17292544	154544810	1	0.202230525110681	0.96	0.130782650589638	0.0256133239945567	0.338162932219285	0.0242	0.0142	0.0128	0.0032	0.1763	0.007	0.005	0.0633	0.0021	0.103	0.1305	0.0197	0.0071	0.1278	0.0146	0.006	0.0039	0.0024	0.0017	0.0322	0.025	0.0307	0.0694	0.017	0.0935	0.0024
6	rs76439864	154560106	0.99	0.227721472602965	0.96	0.130782650589638	0.0211932749203062	0.288556699369835	0.0239	0.014	0.013	0.0032	0.1751	0.007	0.0051	0.0634	0.0021	0.1032	0.1304	0.0199	0.0071	0.1286	0.0147	0.0061	0.0039	0.0024	0.0017	0.0326	0.0249	0.0309	0.0691	0.017	0.0937	0.0023
6	rs9478527	154564634	0.99	0.227721472602965	0.96	0.130782650589638	0.0173684641565892	0.248347895469178	0.0238	0.014	0.013	0.0032	0.175	0.007	0.0051	0.0635	0.0021	0.1032	0.1304	0.0199	0.0071	0.1287	0.0147	0.0061	0.0039	0.0023	0.0017	0.0327	0.0249	0.0309	0.0691	0.017	0.0937	0.0023
6	rs4314511	154565335	0.99	0.227721472602965	0.96	0.130782650589638	0.0171128291361846	0.253298491117694	0.0238	0.014	0.013	0.0032	0.175	0.007	0.005	0.0635	0.0021	0.1032	0.1304	0.0199	0.0071	0.1287	0.0147	0.0061	0.0039	0.0023	0.0016	0.0327	0.025	0.0309	0.0691	0.017	0.0937	0.0023
6	Affx-27996909	154567863	0.99	0.227721472602965	0.96	0.130782650589638	0.0158904514153698	0.223202115815338	0.0238	0.014	0.013	0.0032	0.175	0.007	0.005	0.0635	0.002	0.1032	0.1304	0.0199	0.0071	0.1288	0.0147	0.0061	0.0039	0.0023	0.0016	0.0327	0.0249	0.0309	0.069	0.017	0.0938	0.0023
6	rs138642222	154569105	0.99	0.227721472602965	0.96	0.130782650589638	0.0158394392743551	0.212664790837299	0.0237	0.014	0.013	0.0032	0.175	0.007	0.005	0.0635	0.002	0.1032	0.1304	0.0199	0.0071	0.1288	0.0148	0.0061	0.0039	0.0023	0.0016	0.0328	0.0249	0.0309	0.069	0.017	0.0938	0.0023
6	rs62433244	154578699	0.99	0.227721472602965	0.96	0.130782650589638	0.0150255519619798	0.167423667805137	0.0236	0.0141	0.013	0.0032	0.1752	0.007	0.0051	0.0637	0.002	0.1031	0.1301	0.02	0.0071	0.129	0.015	0.0062	0.0039	0.0023	0.0015	0.0329	0.0246	0.0311	0.0688	0.017	0.0938	0.0022
6	rs57218721	154579861	0.99	0.227721472602965	0.96	0.130782650589638	0.0156510215498156	0.181485307142046	0.0237	0.0141	0.013	0.0032	0.1751	0.007	0.0051	0.0637	0.0019	0.1031	0.1301	0.02	0.0071	0.1291	0.015	0.0062	0.0039	0.0024	0.0015	0.0329	0.0246	0.0311	0.0687	0.017	0.0938	0.0022
6	rs35682301	154581527	0.99	0.227721472602965	0.96	0.130782650589638	0.0168218912084361	0.172166323934022	0.0236	0.0141	0.013	0.0032	0.175	0.007	0.0051	0.0636	0.0019	0.1032	0.1301	0.02	0.0071	0.1292	0.015	0.0062	0.0039	0.0024	0.0015	0.0328	0.0245	0.0313	0.0685	0.017	0.0937	0.0022
6	rs2882528	154582687	0.99	0.227721472602965	0.96	0.130782650589638	0.016147329012761	0.167325355761011	0.0236	0.0141	0.013	0.0033	0.175	0.007	0.0051	0.0635	0.0019	0.1033	0.1301	0.02	0.007	0.1294	0.015	0.0062	0.004	0.0024	0.0015	0.0327	0.0245	0.0315	0.0683	0.0171	0.0936	0.0021
6	rs13437557	154586360	0.99	0.227721472602965	0.97	0.112481740502774	0.0130631785813971	0.141450291838221	0.0236	0.0142	0.013	0.0033	0.1748	0.0071	0.0052	0.0635	0.0018	0.1034	0.13	0.02	0.007	0.1295	0.015	0.0063	0.004	0.0024	0.0014	0.0326	0.0245	0.0318	0.0681	0.0171	0.0935	0.0021
6	rs6901970	154588815	0.99	0.227721472602965	0.97	0.112481740502774	0.0139359458762678	0.134569598715413	0.0236	0.0142	0.013	0.0034	0.1748	0.0071	0.0052	0.0634	0.0018	0.1034	0.13	0.02	0.007	0.1295	0.015	0.0063	0.004	0.0024	0.0014	0.0326	0.0244	0.0321	0.0681	0.0171	0.0935	0.0021
6	rs17085260	154597660	0.99	0.227721472602965	0.97	0.112481740502774	0.0114921944896824	0.112909624649044	0.0233	0.0146	0.0128	0.0034	0.174	0.0072	0.0052	0.0635	0.0017	0.104	0.1305	0.0196	0.0069	0.1294	0.0147	0.0063	0.004	0.0023	0.0014	0.0329	0.0242	0.032	0.0681	0.0175	0.094	0.002
6	rs17227925	154598067	0.99	0.227721472602965	0.97	0.112481740502774	0.0127133579570271	0.123209689104335	0.0233	0.0146	0.0127	0.0034	0.1739	0.0072	0.0052	0.0635	0.0017	0.1041	0.1305	0.0196	0.0068	0.1295	0.0146	0.0063	0.004	0.0023	0.0014	0.0329	0.0242	0.0319	0.068	0.0175	0.0941	0.0019
6	rs9479807	154600367	0.99	0.227721472602965	0.97	0.112481740502774	0.0109460794936892	0.140710388880104	0.0233	0.0148	0.0125	0.0034	0.1731	0.0072	0.0052	0.0636	0.0016	0.1046	0.1305	0.0198	0.0068	0.1299	0.0143	0.0064	0.004	0.0023	0.0014	0.0331	0.0241	0.0318	0.0677	0.0175	0.0947	0.0019
6	rs35277959	154601954	0.99	0.227721472602965	0.97	0.112481740502774	0.0114178409494569	0.12648076842974	0.0232	0.0149	0.0125	0.0034	0.1729	0.0072	0.0053	0.0636	0.0016	0.1048	0.1303	0.0199	0.0068	0.13	0.0143	0.0064	0.0041	0.0022	0.0014	0.0331	0.024	0.0318	0.0676	0.0175	0.0949	0.0019
6	rs12663284	154606323	0.99	0.227721472602965	0.97	0.112481740502774	0.011828361800295	0.123737955677872	0.0231	0.0151	0.0125	0.0034	0.1725	0.0072	0.0052	0.0635	0.0015	0.1052	0.13	0.0201	0.007	0.1302	0.0143	0.0063	0.0041	0.0023	0.0014	0.0333	0.0239	0.0319	0.0675	0.0175	0.0947	0.0018
6	rs78807803	154610778	0.99	0.227721472602965	0.97	0.112481740502774	0.0123887641749757	0.113762026395592	0.0231	0.0152	0.0125	0.0034	0.1726	0.0072	0.0052	0.0634	0.0015	0.1053	0.1293	0.0202	0.007	0.1302	0.0143	0.0063	0.0042	0.0023	0.0015	0.0334	0.0238	0.032	0.0674	0.0175	0.0949	0.0019
6	rs9383700	154613266	0.99	0.227721472602965	0.97	0.112481740502774	0.0113608922024587	0.0836145153789776	0.0231	0.0152	0.0125	0.0033	0.1725	0.0072	0.0052	0.0634	0.0014	0.1054	0.1288	0.0203	0.0071	0.1303	0.0142	0.0064	0.0042	0.0023	0.0015	0.0334	0.0238	0.032	0.0674	0.0175	0.095	0.0019
6	rs17085271	154613448	0.99	0.227721472602965	0.98	0.0961760782036991	0.0120942171524584	0.0906903285761184	0.0231	0.0152	0.0125	0.0033	0.1725	0.0072	0.0052	0.0634	0.0014	0.1054	0.1288	0.0203	0.0071	0.1303	0.0142	0.0064	0.0042	0.0023	0.0015	0.0334	0.0237	0.0321	0.0674	0.0175	0.095	0.0019
6	rs112282044	154614311	0.99	0.227721472602965	0.98	0.0961760782036991	0.0165270889936982	0.0941549343395938	0.0231	0.0152	0.0124	0.0033	0.1727	0.0071	0.0052	0.0633	0.0014	0.1057	0.1283	0.0204	0.0071	0.1305	0.0142	0.0063	0.0042	0.0023	0.0015	0.0334	0.0237	0.0321	0.0672	0.0175	0.095	0.0018
6	rs13193677	154618934	0.99	0.227721472602965	0.98	0.0961760782036991	0.0333207793454365	0.074160103040642	0.0233	0.0153	0.0121	0.0032	0.1737	0.007	0.0053	0.0631	0.0014	0.1075	0.126	0.0205	0.0072	0.1313	0.0144	0.0063	0.0042	0.0024	0.0016	0.0333	0.0236	0.0325	0.0668	0.0174	0.0947	0.0016
6	rs73003282	154619235	0.99	0.227721472602965	0.97	0.112481740502774	0.0333207793454365	0.0708059500299208	0.0233	0.0153	0.012	0.0032	0.1738	0.007	0.0053	0.0631	0.0014	0.1076	0.1259	0.0205	0.0072	0.1313	0.0144	0.0063	0.0042	0.0024	0.0016	0.0333	0.0236	0.0326	0.0667	0.0174	0.0947	0.0016
6	rs11758631	154622476	0.99	0.227721472602965	0.97	0.112481740502774	0.0338075853021639	0.0662051806236194	0.0233	0.0153	0.012	0.0032	0.1739	0.007	0.0053	0.0631	0.0014	0.1078	0.1255	0.0205	0.0072	0.1314	0.0144	0.0062	0.0042	0.0025	0.0016	0.0333	0.0236	0.0327	0.0667	0.0174	0.0946	0.0015
6	rs953865	154622750	0.99	0.227721472602965	0.97	0.112481740502774	0.0320345320658758	0.0550885801248002	0.0233	0.0153	0.012	0.0032	0.1739	0.007	0.0053	0.0631	0.0014	0.1078	0.1255	0.0205	0.0072	0.1314	0.0144	0.0062	0.0042	0.0025	0.0016	0.0333	0.0236	0.0327	0.0667	0.0174	0.0946	0.0015
6	rs63524561	154622788	0.99	0.227721472602965	0.97	0.112481740502774	0.0312559563676415	0.0562378374433771	0.0233	0.0153	0.012	0.0031	0.174	0.007	0.0052	0.0631	0.0014	0.1078	0.1255	0.0205	0.0072	0.1312	0.0145	0.0062	0.0041	0.0025	0.0016	0.0333	0.0236	0.0328	0.0668	0.0174	0.0946	0.0015
6	rs35094049	154627669	1	0.202230525110681	0.97	0.112481740502774	0.0342866615767808	0.0530707769912157	0.0233	0.0154	0.0121	0.003	0.1741	0.0069	0.0051	0.0631	0.0014	0.1079	0.1254	0.0205	0.0072	0.1314	0.0145	0.006	0.0041	0.0025	0.0016	0.0333	0.0236	0.0329	0.0668	0.0173	0.0947	0.0015
6	rs59356861	154630064	1	0.202230525110681	0.97	0.112481740502774	0.0379632943451165	0.0525714224758535	0.0233	0.0154	0.0121	0.0029	0.1742	0.0069	0.005	0.0631	0.0014	0.108	0.1253	0.0205	0.0072	0.1315	0.0145	0.0059	0.004	0.0025	0.0016	0.0332	0.0236	0.033	0.0668	0.0173	0.0948	0.0015
6	rs1293927	154637393	1	0.202230525110681	0.96	0.130782650589638	0.0368862514099846	0.059944021356408	0.0233	0.0155	0.0121	0.0028	0.1743	0.0069	0.0049	0.0631	0.0014	0.1081	0.1252	0.0206	0.0072	0.1317	0.0145	0.0057	0.004	0.0025	0.0015	0.0332	0.0236	0.033	0.0668	0.0173	0.0949	0.0015
6	rs77267984	154637444	1	0.202230525110681	0.95	0.15120882267165	0.0368995822611782	0.0586974023539478	0.0233	0.0155	0.0121	0.0028	0.1743	0.0069	0.0049	0.0631	0.0014	0.1081	0.1252	0.0205	0.0072	0.1317	0.0145	0.0057	0.004	0.0025	0.0015	0.0332	0.0236	0.0331	0.0668	0.0173	0.0949	0.0015
6	rs12204347	154640026	1	0.202230525110681	0.95	0.15120882267165	0.0389787314331071	0.0727964518298534	0.0233	0.0155	0.0121	0.0028	0.1743	0.0069	0.0049	0.0631	0.0014	0.1081	0.1252	0.0205	0.0072	0.1317	0.0145	0.0057	0.004	0.0025	0.0016	0.0332	0.0236	0.0331	0.0668	0.0173	0.0948	0.0015
6	rs6920895	154641219	1	0.202230525110681	0.94	0.173887076546345	0.0400268425203075	0.0801637675784237	0.0233	0.0155	0.0121	0.0028	0.1742	0.0069	0.0049	0.0631	0.0014	0.1081	0.1252	0.0205	0.0072	0.1317	0.0145	0.0056	0.004	0.0025	0.0016	0.0332	0.0236	0.0331	0.0668	0.0173	0.0949	0.0015
6	rs79265826	154643266	1	0.202230525110681	0.94	0.173887076546345	0.0416133731119141	0.0929680434291591	0.0233	0.0155	0.0121	0.0027	0.1742	0.0069	0.0049	0.0631	0.0014	0.1081	0.1252	0.0205	0.0072	0.1317	0.0145	0.0056	0.004	0.0025	0.0016	0.0332	0.0236	0.0331	0.0668	0.0173	0.0949	0.0015
6	rs6902311	154645163	1	0.202230525110681	0.94	0.173887076546345	0.0444584349263224	0.104273747164463	0.0233	0.0155	0.0121	0.0027	0.1742	0.0069	0.0049	0.0632	0.0014	0.1081	0.1252	0.0205	0.0072	0.1317	0.0146	0.0056	0.004	0.0025	0.0016	0.0332	0.0236	0.0331	0.0667	0.0173	0.0949	0.0015
6	rs116908652	154645632	1	0.202230525110681	0.94	0.173887076546345	0.0458830158772409	0.101563281012399	0.0234	0.0156	0.0121	0.0027	0.1741	0.0069	0.0048	0.0632	0.0014	0.1081	0.1252	0.0205	0.0072	0.1318	0.0145	0.0056	0.004	0.0025	0.0016	0.0332	0.0235	0.0331	0.0667	0.0173	0.0949	0.0015
6	rs11753335	154649421	1	0.202230525110681	0.94	0.173887076546345	0.0540745955378966	0.075026717366591	0.0233	0.0157	0.0122	0.0025	0.174	0.0069	0.0048	0.0634	0.0014	0.1083	0.125	0.0206	0.0072	0.1318	0.0146	0.0056	0.004	0.0025	0.0016	0.033	0.0235	0.0332	0.0665	0.0173	0.095	0.0016
6	rs11754146	154651083	1	0.202230525110681	0.94	0.173887076546345	0.0522112324440977	0.0743042512102028	0.0232	0.0158	0.0122	0.0025	0.174	0.007	0.0048	0.0635	0.0013	0.1084	0.1248	0.0206	0.0072	0.1318	0.0147	0.0057	0.004	0.0025	0.0016	0.033	0.0234	0.0332	0.0663	0.0172	0.0951	0.0017
6	rs2333856	154655496	1	0.202230525110681	0.93	0.198940398764014	0.0572481457475494	0.0882804301880611	0.0231	0.0158	0.0122	0.0025	0.1739	0.007	0.0047	0.0635	0.0013	0.1084	0.1247	0.0205	0.0073	0.1318	0.0148	0.0057	0.004	0.0025	0.0017	0.0329	0.0234	0.0332	0.0662	0.0172	0.0952	0.0017
6	rs9371790	154658031	1	0.202230525110681	0.93	0.198940398764014	0.0555405632312767	0.0818067822017122	0.0231	0.0159	0.0122	0.0025	0.1738	0.0071	0.0047	0.0635	0.0013	0.1084	0.1246	0.0205	0.0074	0.1318	0.0148	0.0058	0.0041	0.0025	0.0017	0.0329	0.0233	0.0333	0.0662	0.0172	0.0953	0.0017
6	rs12527747	154660122	1	0.202230525110681	0.92	0.226487429171296	0.0586792624948957	0.107512540683026	0.0231	0.0159	0.0122	0.0025	0.1737	0.007	0.0047	0.0634	0.0013	0.1087	0.1245	0.0205	0.0074	0.1317	0.0148	0.0058	0.0041	0.0025	0.0017	0.0328	0.0233	0.0333	0.0662	0.0172	0.0953	0.0017
6	rs9397706	154662647	1	0.202230525110681	0.92	0.226487429171296	0.0577888435266289	0.121454929311561	0.0231	0.0159	0.0122	0.0025	0.1736	0.007	0.0047	0.0633	0.0014	0.1091	0.1243	0.0205	0.0074	0.1317	0.0147	0.0058	0.0041	0.0025	0.0017	0.0328	0.0233	0.0333	0.0662	0.0172	0.0953	0.0018
6	rs118035310	154664312	1	0.202230525110681	0.92	0.226487429171296	0.0850464206132238	0.151290994582661	0.023	0.0159	0.0121	0.0026	0.1736	0.007	0.0047	0.0635	0.0014	0.1093	0.1239	0.0207	0.0075	0.1315	0.0149	0.0058	0.0042	0.0026	0.0017	0.0325	0.0233	0.0334	0.0658	0.0173	0.0953	0.0018
6	rs2499639	154669255	1.01	0.178854520006857	0.92	0.226487429171296	0.0852558634117956	0.148266650591268	0.0225	0.0161	0.0118	0.0029	0.1737	0.0072	0.005	0.064	0.0014	0.1104	0.1223	0.0215	0.0078	0.1307	0.0156	0.0061	0.0045	0.0028	0.0018	0.0312	0.0232	0.0338	0.064	0.0172	0.0955	0.0019
6	rs6935066	154669917	1.01	0.178854520006857	0.92	0.226487429171296	0.0869904125159564	0.15433717567609	0.0225	0.0161	0.0118	0.0029	0.1736	0.0072	0.005	0.0641	0.0014	0.1104	0.1223	0.0215	0.0078	0.1308	0.0156	0.0061	0.0046	0.0028	0.0018	0.0312	0.0233	0.0338	0.0639	0.0172	0.0955	0.0019
6	rs80160802	154671100	1.01	0.178854520006857	0.91	0.256642068151906	0.113362721357569	0.232585218397759	0.0224	0.0161	0.0118	0.0029	0.1736	0.0072	0.005	0.0641	0.0014	0.1103	0.1222	0.0216	0.0078	0.1308	0.0156	0.0061	0.0046	0.0028	0.0018	0.0312	0.0233	0.0338	0.0637	0.0172	0.0955	0.002
6	rs79649489	154672352	1.01	0.178854520006857	0.91	0.256642068151906	0.127632329411115	0.245548891923571	0.0223	0.0161	0.0118	0.0029	0.1736	0.0072	0.005	0.0642	0.0014	0.1103	0.1222	0.0216	0.0079	0.1308	0.0156	0.0061	0.0046	0.0028	0.0018	0.0312	0.0233	0.0339	0.0637	0.0172	0.0955	0.002
6	rs13218854	154675308	1.01	0.178854520006857	0.91	0.256642068151906	0.11913023797046	0.224721025839204	0.0221	0.0162	0.0116	0.003	0.1736	0.0073	0.005	0.0641	0.0014	0.1102	0.1219	0.0217	0.0079	0.1308	0.0158	0.0061	0.0048	0.0029	0.0018	0.0313	0.0234	0.0339	0.0635	0.0173	0.0956	0.002
6	rs2473546	154678347	1.01	0.178854520006857	0.91	0.256642068151906	0.108446328444252	0.16311716825127	0.0208	0.0163	0.0118	0.0033	0.1726	0.0074	0.0052	0.0648	0.0015	0.1104	0.1207	0.0222	0.0082	0.1303	0.0163	0.0062	0.0051	0.0031	0.0019	0.0317	0.0236	0.034	0.062	0.0176	0.0959	0.0021
6	rs73007724	154679741	1.02	0.157502178544443	0.91	0.256642068151906	0.110873972242841	0.107011778582381	0.0204	0.0162	0.0117	0.0035	0.1714	0.0073	0.0053	0.0653	0.0016	0.1111	0.1192	0.0232	0.0084	0.1293	0.0166	0.006	0.0053	0.0032	0.002	0.0319	0.0239	0.0343	0.061	0.0179	0.0967	0.0023
6	rs76301784	154680530	1.02	0.157502178544443	0.91	0.256642068151906	0.121352910563565	0.119883745808456	0.0202	0.0163	0.0116	0.0037	0.1706	0.0072	0.0054	0.0654	0.0016	0.1113	0.1184	0.0237	0.0085	0.1287	0.0169	0.0059	0.0053	0.0032	0.0021	0.0321	0.024	0.0344	0.0604	0.0182	0.0972	0.0023
6	rs2473548	154681326	1.02	0.157502178544443	0.91	0.256642068151906	0.101050748069489	0.120581099093761	0.0199	0.0165	0.0114	0.0039	0.1688	0.0072	0.0055	0.0655	0.0016	0.1115	0.1177	0.0246	0.0084	0.1281	0.0172	0.0059	0.0054	0.0033	0.002	0.0323	0.0242	0.0344	0.0601	0.0186	0.0985	0.0024
6	rs117143616	154684079	1.03	0.13807906481078	0.91	0.256642068151906	0.166388726883707	0.145357852045729	0.0186	0.0172	0.0109	0.0043	0.1649	0.0073	0.0057	0.0645	0.0016	0.112	0.118	0.0266	0.0081	0.1289	0.0176	0.0058	0.0052	0.0029	0.0017	0.0318	0.0243	0.0353	0.059	0.018	0.1018	0.0022
6	rs11155969	154689531	1.03	0.13807906481078	0.91	0.256642068151906	0.154552635720142	0.155485078419996	0.0186	0.0173	0.0108	0.0043	0.1647	0.0073	0.0057	0.0644	0.0016	0.1121	0.118	0.0266	0.0081	0.129	0.0176	0.0058	0.0052	0.0029	0.0017	0.0318	0.0243	0.0353	0.0589	0.0181	0.102	0.0022
6	rs34656458	154690885	1.03	0.13807906481078	0.91	0.256642068151906	0.14348544532264	0.171670142682555	0.0186	0.0173	0.0108	0.0044	0.1646	0.0073	0.0057	0.0643	0.0016	0.1122	0.1181	0.0267	0.0081	0.129	0.0176	0.0058	0.0052	0.0029	0.0017	0.0317	0.0243	0.0353	0.0588	0.018	0.1021	0.0022
6	rs11968059	154691448	1.03	0.13807906481078	0.91	0.256642068151906	0.113390565512884	0.147232115951566	0.0186	0.0173	0.0108	0.0044	0.1645	0.0073	0.0057	0.0642	0.0016	0.1123	0.1181	0.0267	0.0081	0.1291	0.0176	0.0058	0.0052	0.0029	0.0017	0.0317	0.0243	0.0353	0.0588	0.018	0.1022	0.0022
6	rs9371338	154692918	1.03	0.13807906481078	0.9	0.289513196358555	0.0834286181375272	0.128262199424977	0.0186	0.0174	0.0109	0.0044	0.1645	0.0073	0.0057	0.0641	0.0016	0.1124	0.1182	0.0268	0.0081	0.1292	0.0176	0.0058	0.0053	0.0029	0.0017	0.0317	0.0242	0.0353	0.0587	0.0181	0.1023	0.0022
6	rs79249419	154696108	1.03	0.13807906481078	0.9	0.289513196358555	0.0844895111967376	0.122418878471943	0.0184	0.0174	0.0109	0.0044	0.1644	0.0073	0.0058	0.0641	0.0016	0.1124	0.1181	0.0268	0.0081	0.1297	0.0176	0.0058	0.0052	0.0029	0.0017	0.0316	0.0242	0.0353	0.0587	0.0181	0.1023	0.0022
6	rs9479825	154699068	1.03	0.13807906481078	0.9	0.289513196358555	0.088079867942848	0.107846881974332	0.0182	0.0174	0.0109	0.0044	0.1642	0.0073	0.0058	0.0641	0.0016	0.1126	0.118	0.0267	0.0081	0.1306	0.0176	0.0058	0.0051	0.0029	0.0017	0.0315	0.0241	0.0352	0.0586	0.018	0.1023	0.0022
6	rs34375847	154703970	1.03	0.13807906481078	0.9	0.289513196358555	0.107905359949643	0.103531782746475	0.0181	0.0175	0.0108	0.0044	0.1638	0.0073	0.0058	0.064	0.0017	0.1125	0.1179	0.0269	0.0081	0.1307	0.0178	0.0057	0.0052	0.0028	0.0017	0.0314	0.024	0.035	0.0585	0.0181	0.1029	0.0022
6	rs9397713	154705243	1.03	0.13807906481078	0.9	0.289513196358555	0.105438462080096	0.104769529533759	0.0181	0.0176	0.0108	0.0044	0.1636	0.0073	0.0058	0.0639	0.0017	0.1125	0.1178	0.027	0.0081	0.1308	0.0178	0.0057	0.0052	0.0028	0.0017	0.0313	0.024	0.0349	0.0585	0.0182	0.103	0.0022
6	rs4870282	154715474	1.04	0.120487900976968	0.9	0.289513196358555	0.121352910563565	0.120755675245062	0.0176	0.0177	0.0111	0.0048	0.1612	0.0078	0.0061	0.0643	0.0017	0.1124	0.116	0.0276	0.008	0.1326	0.0188	0.0056	0.0054	0.0028	0.0015	0.0307	0.0238	0.0338	0.0576	0.0186	0.1051	0.0022
6	rs34598584	154716313	1.04	0.120487900976968	0.9	0.289513196358555	0.119849133312615	0.139418965422026	0.0176	0.0177	0.0111	0.0048	0.1612	0.0078	0.0061	0.0643	0.0017	0.1124	0.116	0.0276	0.008	0.1327	0.0188	0.0056	0.0054	0.0028	0.0015	0.0307	0.0238	0.0338	0.0575	0.0186	0.1051	0.0022
6	rs9371802	154716571	1.04	0.120487900976968	0.9	0.289513196358555	0.118271053221698	0.136209492044999	0.0176	0.0177	0.0111	0.0048	0.1612	0.0078	0.0061	0.0644	0.0017	0.1125	0.116	0.0276	0.008	0.1327	0.0188	0.0056	0.0054	0.0028	0.0015	0.0307	0.0238	0.0338	0.0575	0.0186	0.1051	0.0022
6	rs6912303	154720994	1.04	0.120487900976968	0.9	0.289513196358555	0.130282953259555	0.124885432141754	0.0177	0.0177	0.0111	0.0049	0.1609	0.0078	0.0061	0.0644	0.0017	0.1126	0.1159	0.0277	0.0079	0.1328	0.0189	0.0056	0.0054	0.0028	0.0015	0.0308	0.0237	0.0338	0.0573	0.0186	0.1052	0.0022
6	rs6917661	154721557	1.04	0.120487900976968	0.89	0.325204496311925	0.130798807721241	0.13113168761125	0.0177	0.0177	0.0112	0.0049	0.1609	0.0078	0.0061	0.0644	0.0017	0.1126	0.1159	0.0277	0.0079	0.1328	0.0189	0.0056	0.0053	0.0028	0.0015	0.0308	0.0237	0.0338	0.0573	0.0186	0.1052	0.0021
6	rs6931149	154724305	1.04	0.120487900976968	0.88	0.363814363818289	0.12886317611354	0.134024591876907	0.0177	0.0177	0.0112	0.0049	0.1608	0.0077	0.0061	0.0645	0.0017	0.1128	0.116	0.0277	0.0078	0.1327	0.019	0.0055	0.0052	0.0028	0.0014	0.0308	0.0237	0.0337	0.0574	0.0186	0.1053	0.0021
6	rs2275336	154726988	1.04	0.120487900976968	0.88	0.363814363818289	0.112363134473048	0.106428695506672	0.0176	0.0177	0.0113	0.0049	0.1604	0.0075	0.006	0.0645	0.0017	0.113	0.1164	0.0278	0.0076	0.1328	0.0192	0.0054	0.0051	0.0027	0.0013	0.0309	0.0237	0.0334	0.0576	0.0187	0.1055	0.002
6	rs11155972	154733748	1.04	0.120487900976968	0.88	0.363814363818289	0.111644600647347	0.12426706791209	0.0174	0.0176	0.0114	0.005	0.1595	0.0073	0.0059	0.0646	0.0016	0.1135	0.1168	0.0278	0.0075	0.1329	0.0196	0.0053	0.005	0.0026	0.0011	0.0311	0.0237	0.033	0.0582	0.0187	0.1058	0.0019
6	rs71573682	154737008	1.04	0.120487900976968	0.88	0.363814363818289	0.115490882007656	0.117023328175156	0.0177	0.0176	0.0114	0.005	0.1593	0.0072	0.0059	0.0649	0.0016	0.1135	0.1168	0.0277	0.0075	0.1329	0.0197	0.0052	0.0049	0.0025	0.0011	0.031	0.0236	0.0328	0.0583	0.0187	0.1061	0.0019
6	rs9479842	154739755	1.05	0.104628957265627	0.88	0.363814363818289	0.115519046393991	0.0996906297800724	0.0179	0.0176	0.0114	0.0049	0.1591	0.0071	0.0059	0.0652	0.0017	0.1136	0.1167	0.0277	0.0074	0.1328	0.0199	0.0051	0.0049	0.0025	0.0011	0.031	0.0236	0.0327	0.0583	0.0187	0.1063	0.0019
6	rs75969036	154740824	1.05	0.104628957265627	0.88	0.363814363818289	0.118299631404734	0.107679661383449	0.018	0.0176	0.0113	0.005	0.1589	0.0071	0.0059	0.0655	0.0017	0.1136	0.1166	0.0276	0.0074	0.1327	0.02	0.005	0.0049	0.0024	0.0011	0.0311	0.0236	0.0325	0.0582	0.0187	0.1065	0.0018
6	rs35136539	154746358	1.05	0.104628957265627	0.88	0.363814363818289	0.114060088372308	0.0830856120545748	0.0181	0.0176	0.0113	0.005	0.1587	0.0071	0.0059	0.0658	0.0016	0.1136	0.1168	0.0276	0.0074	0.1326	0.0201	0.005	0.005	0.0024	0.0011	0.0311	0.0235	0.0324	0.0581	0.0187	0.1067	0.0018
6	rs41292916	154751750	1.05	0.104628957265627	0.88	0.363814363818289	0.114788142754782	0.0903779228433499	0.0183	0.0176	0.0113	0.005	0.1586	0.007	0.006	0.0658	0.0016	0.1135	0.1167	0.0276	0.0073	0.1325	0.0202	0.005	0.005	0.0024	0.001	0.0311	0.0235	0.0324	0.058	0.0189	0.1068	0.0018
6	rs6929931	154751960	1.05	0.104628957265627	0.88	0.363814363818289	0.113362721357569	0.0814321838693286	0.0182	0.0176	0.0113	0.005	0.1586	0.007	0.006	0.0658	0.0016	0.1135	0.1167	0.0276	0.0073	0.1325	0.0202	0.005	0.005	0.0024	0.001	0.0311	0.0235	0.0324	0.058	0.0189	0.1068	0.0018
6	rs6899868	154754385	1.05	0.104628957265627	0.88	0.363814363818289	0.119532493553421	0.0885899300173812	0.0182	0.0176	0.0113	0.005	0.1586	0.007	0.006	0.0659	0.0016	0.1135	0.1166	0.0276	0.0073	0.1326	0.0203	0.0049	0.005	0.0024	0.001	0.0311	0.0235	0.0324	0.058	0.0189	0.1068	0.0018
6	rs12179807	154756689	1.05	0.104628957265627	0.87	0.405435896572436	0.123453981065485	0.0939170803644566	0.0183	0.0176	0.0113	0.005	0.1586	0.007	0.006	0.0659	0.0016	0.1135	0.1166	0.0276	0.0073	0.1326	0.0203	0.0049	0.005	0.0024	0.001	0.0311	0.0235	0.0324	0.0581	0.0189	0.1068	0.0018
6	rs76658305	154760161	1.05	0.104628957265627	0.86	0.450156947394433	0.119791524359299	0.0789773617711192	0.0184	0.0175	0.0113	0.005	0.1587	0.007	0.006	0.066	0.0016	0.1135	0.1166	0.0276	0.0073	0.1324	0.0203	0.0048	0.005	0.0024	0.001	0.031	0.0235	0.0323	0.0581	0.019	0.1068	0.0018
6	rs6911312	154761284	1.05	0.104628957265627	0.86	0.450156947394433	0.116875898650772	0.0801637675784237	0.0184	0.0175	0.0113	0.005	0.1587	0.007	0.0061	0.066	0.0016	0.1135	0.1166	0.0277	0.0073	0.1324	0.0203	0.0048	0.005	0.0024	0.001	0.031	0.0234	0.0323	0.0581	0.019	0.1068	0.0018
6	rs2185112	154765608	1.05	0.104628957265627	0.85	0.498060230126391	0.115490882007656	0.084828510477898	0.0186	0.0185	0.0116	0.005	0.159	0.007	0.0066	0.0658	0.0014	0.1134	0.1159	0.0281	0.0075	0.1318	0.0209	0.0047	0.0055	0.0025	0.0012	0.0307	0.0232	0.0313	0.0577	0.0191	0.1061	0.0019
6	rs75579979	154767318	1.05	0.104628957265627	0.85	0.498060230126391	0.136025171578808	0.0868162252304122	0.0186	0.0186	0.0116	0.005	0.1589	0.0066	0.0066	0.0658	0.0013	0.1134	0.1159	0.0283	0.0075	0.1318	0.0209	0.0047	0.0056	0.0026	0.0012	0.0307	0.0232	0.0312	0.0577	0.0192	0.1061	0.0018
6	rs4870286	154771679	1.05	0.104628957265627	0.85	0.498060230126391	0.153480770434559	0.130142647632455	0.0186	0.0189	0.0117	0.005	0.1591	0.0059	0.0068	0.0658	0.0012	0.1133	0.1161	0.0287	0.0075	0.1318	0.021	0.0047	0.0057	0.0027	0.0011	0.0306	0.0234	0.0309	0.0574	0.0192	0.1062	0.0018
6	rs9384223	154774470	1.05	0.104628957265627	0.85	0.498060230126391	0.147207251797085	0.105680824592601	0.0185	0.0189	0.0117	0.005	0.1591	0.0059	0.0068	0.0658	0.0012	0.1133	0.1161	0.0288	0.0075	0.1317	0.021	0.0048	0.0058	0.0027	0.0011	0.0306	0.0234	0.0309	0.0573	0.0193	0.1062	0.0018
6	rs114191014	154781336	1.05	0.104628957265627	0.85	0.498060230126391	0.170697038665079	0.099852929030262	0.0185	0.019	0.0118	0.005	0.1591	0.0055	0.0069	0.0658	0.0011	0.1133	0.116	0.0289	0.0075	0.1316	0.021	0.0047	0.0058	0.0027	0.0011	0.0306	0.0235	0.0308	0.0573	0.0193	0.1064	0.0018
6	rs7742597	154784600	1.05	0.104628957265627	0.85	0.498060230126391	0.180460173308243	0.0948699198630098	0.0185	0.019	0.0118	0.005	0.1593	0.0052	0.0069	0.0659	0.0011	0.1133	0.1158	0.0289	0.0075	0.1315	0.0211	0.0047	0.0059	0.0027	0.0011	0.0306	0.0236	0.0307	0.0572	0.0194	0.1065	0.0018
6	rs79807888	154784647	1.05	0.104628957265627	0.85	0.498060230126391	0.180938189874966	0.0969473785145671	0.0185	0.019	0.0118	0.005	0.1593	0.0052	0.0069	0.0659	0.0011	0.1133	0.1158	0.0289	0.0075	0.1315	0.0211	0.0047	0.0059	0.0027	0.0011	0.0306	0.0236	0.0307	0.0572	0.0194	0.1065	0.0018
6	rs9478550	154787709	1.05	0.104628957265627	0.85	0.498060230126391	0.181380083449687	0.0980733211585958	0.0185	0.019	0.0118	0.005	0.1593	0.0052	0.007	0.0659	0.0011	0.1133	0.1161	0.029	0.0075	0.1314	0.0211	0.0047	0.0059	0.0027	0.0011	0.0302	0.0237	0.0307	0.0572	0.0194	0.1065	0.0018
6	rs4538721	154788633	1.05	0.104628957265627	0.85	0.498060230126391	0.192210105884153	0.108097900011537	0.0185	0.019	0.0118	0.005	0.1592	0.0052	0.007	0.0659	0.0011	0.1132	0.1162	0.0291	0.0076	0.1314	0.0211	0.0047	0.0059	0.0027	0.0011	0.0301	0.0237	0.0307	0.0572	0.0194	0.1065	0.0018
6	rs6939255	154795687	1.05	0.104628957265627	0.85	0.498060230126391	0.212483123041916	0.127637644228946	0.0188	0.0192	0.0119	0.005	0.1592	0.0052	0.0072	0.0659	0.0012	0.1131	0.1159	0.0293	0.0076	0.131	0.0212	0.0047	0.0061	0.0027	0.0011	0.03	0.0237	0.0304	0.0568	0.0195	0.1065	0.0019
6	rs76750350	154797088	1.05	0.104628957265627	0.85	0.498060230126391	0.226777405700895	0.17196779159252	0.0192	0.0193	0.012	0.005	0.1591	0.0053	0.0073	0.0659	0.0012	0.1128	0.1157	0.0296	0.0077	0.1307	0.0213	0.0047	0.0063	0.0027	0.0011	0.0299	0.0237	0.0303	0.0564	0.0195	0.1064	0.0019
6	rs4398752	154797178	1.05	0.104628957265627	0.85	0.498060230126391	0.218703522950262	0.152335667449292	0.0192	0.0194	0.012	0.005	0.1591	0.0053	0.0073	0.0659	0.0012	0.1128	0.1157	0.0296	0.0077	0.1307	0.0213	0.0047	0.0063	0.0027	0.0011	0.0299	0.0237	0.0303	0.0564	0.0196	0.1063	0.0019
6	rs55947773	154798879	1.05	0.104628957265627	0.85	0.498060230126391	0.246075848609991	0.170679278220969	0.0193	0.0195	0.012	0.005	0.1591	0.0053	0.0074	0.0662	0.0012	0.1125	0.1153	0.0297	0.0077	0.1306	0.0213	0.0047	0.0063	0.0027	0.0012	0.0298	0.0237	0.0303	0.0562	0.0196	0.1064	0.0019
6	rs12194277	154800018	1.04	0.120487900976968	0.85	0.498060230126391	0.256521075545251	0.159140027848149	0.0194	0.0195	0.0121	0.005	0.1591	0.0053	0.0074	0.0663	0.0012	0.1123	0.115	0.0298	0.0078	0.1305	0.0213	0.0047	0.0064	0.0027	0.0012	0.0297	0.0237	0.0303	0.0561	0.0197	0.1065	0.0019
6	rs7763972	154801644	1.04	0.120487900976968	0.85	0.498060230126391	0.258090378539983	0.198115648868462	0.0195	0.0196	0.0121	0.0051	0.1591	0.0055	0.0074	0.0662	0.0012	0.1118	0.115	0.0301	0.0078	0.1302	0.0213	0.0047	0.0065	0.0027	0.0013	0.0295	0.0238	0.0303	0.0555	0.0202	0.1067	0.0019
6	rs62432719	154801962	1.04	0.120487900976968	0.85	0.498060230126391	0.252776046173398	0.199993765811389	0.0195	0.0196	0.0122	0.0051	0.1591	0.0055	0.0074	0.0661	0.0012	0.1117	0.115	0.0303	0.0078	0.1301	0.0213	0.0048	0.0065	0.0027	0.0013	0.0294	0.0238	0.0304	0.0554	0.0203	0.1067	0.0019
6	rs3949447	154803211	1.04	0.120487900976968	0.84	0.549223467132668	0.239000481875012	0.231378080331614	0.0195	0.0198	0.0123	0.0051	0.1594	0.0055	0.0074	0.0658	0.0012	0.1114	0.115	0.0305	0.0078	0.1298	0.0211	0.0048	0.0066	0.0027	0.0014	0.0293	0.0237	0.0303	0.0553	0.0203	0.1067	0.002
6	rs72999359	154805346	1.04	0.120487900976968	0.84	0.549223467132668	0.177498195826983	0.164971953040269	0.0196	0.02	0.0129	0.005	0.1601	0.0056	0.0073	0.065	0.0014	0.1106	0.1155	0.0312	0.0078	0.1296	0.0208	0.005	0.0067	0.0027	0.0015	0.0288	0.0243	0.0301	0.0549	0.0204	0.106	0.0021
6	rs7762516	154806742	1.04	0.120487900976968	0.84	0.549223467132668	0.189818507204639	0.229625873785198	0.0196	0.0203	0.0133	0.005	0.1601	0.0057	0.0076	0.0648	0.0015	0.11	0.116	0.0319	0.0077	0.1299	0.0205	0.0051	0.0067	0.0028	0.0015	0.0283	0.0247	0.0296	0.0543	0.0204	0.1054	0.0021
6	rs78559444	154811792	1.03	0.13807906481078	0.84	0.549223467132668	0.171694890804133	0.3655730132301	0.0197	0.0209	0.0138	0.0047	0.16	0.0057	0.0082	0.064	0.0014	0.109	0.1182	0.0323	0.0076	0.1304	0.0199	0.0054	0.0065	0.0026	0.0016	0.0282	0.0246	0.0296	0.0534	0.0201	0.1049	0.0019
6	rs35614209	154812387	1.03	0.13807906481078	0.84	0.549223467132668	0.150060606028345	0.283984731142961	0.0197	0.0209	0.0139	0.0047	0.16	0.0057	0.0082	0.064	0.0014	0.1089	0.1183	0.0323	0.0076	0.1305	0.0199	0.0054	0.0065	0.0026	0.0016	0.0282	0.0246	0.0296	0.0534	0.0201	0.1049	0.0019
6	rs72999370	154813942	1.02	0.157502178544443	0.83	0.603719568470427	0.131773170442771	0.302166140036837	0.0197	0.021	0.0139	0.0046	0.16	0.0057	0.0082	0.0639	0.0014	0.1086	0.1187	0.0324	0.0075	0.1301	0.0199	0.0054	0.0065	0.0026	0.0016	0.0284	0.0246	0.0297	0.0535	0.0202	0.105	0.0019
6	rs34608681	154817666	1.02	0.157502178544443	0.83	0.603719568470427	0.111727363363417	0.291852805246618	0.0198	0.0212	0.014	0.0046	0.16	0.0057	0.0081	0.0638	0.0014	0.1083	0.119	0.0324	0.0075	0.1297	0.02	0.0054	0.0065	0.0026	0.0016	0.0285	0.0245	0.0298	0.0535	0.0202	0.105	0.0019
6	rs2153071	154820203	1.02	0.157502178544443	0.83	0.603719568470427	0.105066165506093	0.259416168511762	0.0197	0.0212	0.014	0.0045	0.1599	0.0057	0.0081	0.0637	0.0014	0.1083	0.119	0.0325	0.0074	0.1297	0.0199	0.0054	0.0065	0.0027	0.0016	0.0287	0.0245	0.03	0.0536	0.0202	0.105	0.0019
6	rs57337902	154820318	1.02	0.157502178544443	0.83	0.603719568470427	0.107905359949643	0.270749743764592	0.0197	0.0212	0.014	0.0045	0.1599	0.0057	0.0081	0.0636	0.0014	0.1083	0.119	0.0325	0.0074	0.1297	0.0199	0.0054	0.0065	0.0027	0.0016	0.0287	0.0245	0.03	0.0536	0.0202	0.105	0.0019
6	rs116868874	154823046	1.02	0.157502178544443	0.83	0.603719568470427	0.113334881411773	0.242203447592666	0.0197	0.0213	0.0139	0.0045	0.1605	0.0057	0.008	0.0635	0.0014	0.1081	0.1191	0.0325	0.0074	0.13	0.0198	0.0054	0.0065	0.0026	0.0016	0.0287	0.0245	0.03	0.0534	0.0201	0.1049	0.0018
6	rs1538340	154825116	1.02	0.157502178544443	0.83	0.603719568470427	0.107797367262773	0.249694989085601	0.0196	0.0211	0.0139	0.0044	0.1615	0.0057	0.008	0.0634	0.0014	0.1079	0.1194	0.0324	0.0073	0.1305	0.0197	0.0054	0.0064	0.0026	0.0015	0.0287	0.0245	0.0301	0.0531	0.0201	0.1048	0.0018
6	rs62432726	154826460	1.01	0.178854520006857	0.83	0.603719568470427	0.0794260711750591	0.221254179915476	0.0195	0.0214	0.0157	0.0042	0.1626	0.0054	0.0077	0.0637	0.0014	0.1073	0.12	0.0325	0.0069	0.1317	0.0192	0.0054	0.006	0.0025	0.0014	0.0279	0.0245	0.0301	0.0527	0.0198	0.104	0.0017
6	rs78936498	154828374	1.01	0.178854520006857	0.83	0.603719568470427	0.0864724122261341	0.204820306571179	0.0194	0.0217	0.016	0.0039	0.1637	0.0052	0.0075	0.0638	0.0013	0.1063	0.1214	0.033	0.0065	0.1327	0.0186	0.0053	0.0058	0.0024	0.0013	0.0277	0.0242	0.0301	0.0523	0.0197	0.1038	0.0016
6	rs60707704	154829835	1.01	0.178854520006857	0.83	0.603719568470427	0.0855589717657419	0.193033348384492	0.0194	0.0217	0.0161	0.0039	0.1638	0.0052	0.0075	0.0638	0.0013	0.1063	0.1215	0.033	0.0065	0.1328	0.0186	0.0053	0.0058	0.0024	0.0013	0.0277	0.0242	0.0301	0.0523	0.0197	0.1038	0.0016
6	rs4566892	154837346	1.01	0.178854520006857	0.83	0.603719568470427	0.0900433390324201	0.18840548232245	0.0193	0.0218	0.0162	0.0039	0.1638	0.0052	0.0078	0.0637	0.0013	0.1063	0.1216	0.0329	0.0064	0.1326	0.0181	0.0053	0.006	0.0023	0.0012	0.0278	0.0242	0.0303	0.0522	0.0196	0.1038	0.0016
6	rs7759594	154842329	1.01	0.178854520006857	0.83	0.603719568470427	0.0906232106818197	0.158368059185819	0.0193	0.0218	0.0163	0.0039	0.1639	0.0052	0.0078	0.0637	0.0013	0.1062	0.1217	0.0329	0.0063	0.1328	0.0181	0.0053	0.006	0.0023	0.0012	0.0278	0.0242	0.0304	0.0522	0.0196	0.1037	0.0016
6	rs75606608	154865542	1.01	0.178854520006857	0.82	0.661616834019215	0.11383664457926	0.141265183652703	0.0192	0.0218	0.0162	0.0036	0.1645	0.005	0.0078	0.0636	0.0012	0.106	0.1221	0.0329	0.0062	0.1334	0.0177	0.0052	0.0059	0.0022	0.0011	0.0278	0.0245	0.0302	0.0523	0.0196	0.1038	0.0015
6	rs111956522	154867438	1.01	0.178854520006857	0.81	0.722979171095748	0.122313172573963	0.151480743441866	0.0192	0.0218	0.0162	0.0035	0.1647	0.005	0.0077	0.0636	0.0012	0.1059	0.1221	0.0329	0.0062	0.1335	0.0176	0.0051	0.0059	0.0022	0.0011	0.0277	0.0246	0.0302	0.0523	0.0196	0.1039	0.0015
6	rs112100393	154870603	1	0.202230525110681	0.81	0.722979171095748	0.128051814033303	0.128262199424977	0.0192	0.0217	0.0163	0.0034	0.1651	0.005	0.0077	0.0637	0.0012	0.1056	0.1216	0.033	0.0061	0.1336	0.0177	0.005	0.0058	0.0021	0.0011	0.0278	0.0247	0.0302	0.0524	0.0197	0.104	0.0015
6	rs34728640	154874308	1	0.202230525110681	0.81	0.722979171095748	0.139283361283212	0.124178823883261	0.0192	0.0217	0.0163	0.0034	0.1653	0.005	0.0077	0.0637	0.0012	0.1053	0.1217	0.0331	0.0061	0.1338	0.0176	0.005	0.0058	0.0021	0.001	0.0278	0.0249	0.0301	0.0525	0.0197	0.1041	0.0015
6	rs17085528	154876716	1	0.202230525110681	0.81	0.722979171095748	0.143710368303555	0.121980365065198	0.0192	0.0216	0.0163	0.0033	0.1654	0.0049	0.0077	0.0637	0.0012	0.1052	0.1217	0.0332	0.0061	0.1338	0.0176	0.005	0.0058	0.0021	0.001	0.0278	0.0249	0.0301	0.0525	0.0197	0.1041	0.0015
6	rs6932136	154888012	1	0.202230525110681	0.81	0.722979171095748	0.152313461590566	0.108265370041192	0.0192	0.0215	0.0163	0.0032	0.166	0.0049	0.0077	0.0636	0.0012	0.1049	0.1219	0.0333	0.0061	0.134	0.0176	0.0048	0.0057	0.002	0.001	0.0278	0.0251	0.0301	0.0525	0.0195	0.1041	0.0014
6	rs73001397	154893590	1	0.202230525110681	0.79	0.8563340912432	0.14714203972116	0.106096057113032	0.0194	0.0216	0.0163	0.0031	0.1665	0.0048	0.0076	0.0633	0.0012	0.1048	0.123	0.0333	0.006	0.1342	0.0174	0.0045	0.0056	0.002	0.001	0.0278	0.0254	0.0302	0.0524	0.0195	0.1034	0.0014
6	rs57776280	154896788	1	0.202230525110681	0.79	0.8563340912432	0.146490863548161	0.105680824592601	0.0194	0.0216	0.0163	0.003	0.1667	0.0048	0.0075	0.0633	0.0012	0.1047	0.1232	0.0332	0.006	0.1343	0.0175	0.0044	0.0056	0.002	0.001	0.0278	0.0254	0.0302	0.0524	0.0196	0.1031	0.0014
6	rs1022404	154899702	1	0.202230525110681	0.79	0.8563340912432	0.133519574725915	0.113847400842463	0.0194	0.0216	0.0162	0.003	0.1667	0.0047	0.0075	0.0633	0.0012	0.1046	0.1232	0.0339	0.006	0.1343	0.0175	0.0044	0.0048	0.002	0.001	0.0278	0.0254	0.0306	0.0524	0.0196	0.1031	0.0014
6	rs12208513	154901030	1	0.202230525110681	0.78	0.928434583535755	0.133458062641467	0.113079909501204	0.0194	0.0216	0.0162	0.003	0.1667	0.0047	0.0075	0.0632	0.0012	0.1046	0.1232	0.0339	0.006	0.1343	0.0175	0.0044	0.0048	0.002	0.001	0.0278	0.0254	0.0306	0.0524	0.0196	0.1031	0.0014
6	rs115737705	154904383	1	0.202230525110681	0.78	0.928434583535755	0.133212185067754	0.116764586706999	0.0194	0.0216	0.0162	0.003	0.1667	0.0047	0.0075	0.0632	0.0012	0.1046	0.1233	0.0339	0.006	0.1343	0.0175	0.0044	0.0048	0.002	0.001	0.0278	0.0254	0.0306	0.0524	0.0196	0.1031	0.0014
6	rs13207259	154911025	1	0.202230525110681	0.71	1.53855475712277	0.134197334889055	0.113847400842463	0.0194	0.0216	0.0162	0.003	0.1668	0.0047	0.0075	0.0632	0.0012	0.1046	0.1234	0.0339	0.006	0.1342	0.0175	0.0044	0.0048	0.002	9e-04	0.0278	0.0254	0.0306	0.0523	0.0196	0.1031	0.0014
6	rs117957289	154914857	1	0.202230525110681	0.71	1.53855475712277	0.1380561175095	0.120319413142363	0.0194	0.0216	0.0163	0.0029	0.1669	0.0046	0.0075	0.063	0.0012	0.1045	0.1238	0.0339	0.006	0.1341	0.0176	0.0044	0.0047	0.0021	9e-04	0.0278	0.0256	0.0306	0.0523	0.0196	0.1028	0.0015
6	rs55716786	154916269	1	0.202230525110681	0.71	1.53855475712277	0.13786788849527	0.119448674213855	0.0194	0.0216	0.0163	0.0028	0.1669	0.0045	0.0075	0.063	0.0012	0.1045	0.124	0.0338	0.006	0.1339	0.0176	0.0044	0.0047	0.0021	9e-04	0.0278	0.0257	0.0307	0.0523	0.0196	0.1027	0.0015
6	rs117879526	154924891	1	0.202230525110681	0.71	1.53855475712277	0.135714321809004	0.121279973499453	0.0197	0.0215	0.0164	0.0028	0.167	0.0045	0.0075	0.063	0.0012	0.1043	0.1242	0.0337	0.0059	0.1343	0.0176	0.0044	0.0047	0.0021	9e-04	0.0279	0.0257	0.0306	0.0522	0.0195	0.1024	0.0016
6	rs117269491	154925011	1	0.202230525110681	0.71	1.53855475712277	0.136429915358747	0.121454929311561	0.0197	0.0215	0.0164	0.0028	0.167	0.0045	0.0075	0.063	0.0012	0.1043	0.1242	0.0337	0.0059	0.1343	0.0176	0.0044	0.0047	0.0021	9e-04	0.0279	0.0257	0.0306	0.0522	0.0195	0.1024	0.0016
6	rs77916989	154931740	1	0.202230525110681	0.71	1.53855475712277	0.138118894743599	0.116850809762216	0.0197	0.0216	0.0164	0.0028	0.167	0.0045	0.0075	0.0631	0.0012	0.1042	0.1241	0.0337	0.0059	0.1343	0.0175	0.0044	0.0048	0.0021	9e-04	0.0279	0.0257	0.0306	0.0522	0.0195	0.1023	0.0016
6	rs75352706	154933725	1	0.202230525110681	0.71	1.53855475712277	0.14007348064116	0.119014199330991	0.0197	0.0216	0.0164	0.0028	0.1671	0.0045	0.0076	0.0631	0.0012	0.1042	0.1241	0.0337	0.0059	0.1344	0.0175	0.0044	0.0048	0.0021	9e-04	0.0279	0.0257	0.0306	0.0521	0.0195	0.1022	0.0016
6	rs9478565	154935113	1	0.202230525110681	0.71	1.53855475712277	0.140517116549206	0.120232232063049	0.0197	0.0216	0.0164	0.0028	0.1671	0.0045	0.0076	0.0632	0.0012	0.1041	0.1241	0.0337	0.0059	0.1345	0.0175	0.0044	0.0048	0.0021	9e-04	0.0279	0.0257	0.0306	0.0521	0.0195	0.1022	0.0016
6	rs12523822	154954420	1	0.202230525110681	0.71	1.53855475712277	0.137993357390402	0.110704851781014	0.0197	0.0215	0.0164	0.0028	0.1671	0.0045	0.0076	0.0632	0.0013	0.1041	0.1241	0.0336	0.0059	0.1346	0.0175	0.0044	0.0048	0.0021	9e-04	0.028	0.0257	0.0306	0.0521	0.0194	0.1021	0.0016
6	rs113769457	154957836	1	0.202230525110681	0.69	1.74785474007915	0.139535908321813	0.108349142432876	0.0197	0.0215	0.0164	0.0028	0.1672	0.0045	0.0076	0.0632	0.0013	0.1041	0.1241	0.0336	0.0059	0.1345	0.0175	0.0044	0.0048	0.0021	9e-04	0.028	0.0257	0.0305	0.0521	0.0194	0.102	0.0016
6	rs73006929	154967415	1	0.202230525110681	0.69	1.74785474007915	0.140802754373776	0.113506049421752	0.0197	0.0215	0.0164	0.0028	0.1672	0.0045	0.0076	0.0632	0.0013	0.1041	0.1241	0.0336	0.0059	0.1345	0.0175	0.0044	0.0048	0.0021	9e-04	0.028	0.0258	0.0306	0.0521	0.0193	0.102	0.0016
6	rs3126042	154975467	0.99	0.227721472602965	0.68	1.85848573135529	0.168817507765019	0.0829347456538004	0.0197	0.0213	0.0158	0.0027	0.1677	0.0043	0.0081	0.063	0.0013	0.1039	0.1256	0.0341	0.0054	0.1333	0.0171	0.0045	0.0047	0.0023	9e-04	0.0278	0.0271	0.0311	0.0517	0.0188	0.1016	0.0018
6	rs77997133	154979576	0.98	0.255415240389183	0.67	1.97313727251572	0.173126262063996	0.0843724367190833	0.0196	0.0213	0.0156	0.0028	0.1673	0.0043	0.0081	0.0629	0.0012	0.1041	0.1262	0.0343	0.0053	0.1326	0.0169	0.0045	0.0047	0.0023	9e-04	0.0278	0.0274	0.0314	0.0514	0.0187	0.1023	0.0018
6	rs9371821	154981953	0.98	0.255415240389183	0.67	1.97313727251572	0.176626011600055	0.0830856120545748	0.0196	0.0214	0.0156	0.0028	0.1674	0.0043	0.0081	0.0629	0.0012	0.1041	0.1263	0.0344	0.0053	0.1325	0.0168	0.0046	0.0047	0.0023	9e-04	0.0279	0.0274	0.0314	0.0514	0.0186	0.1023	0.0018
6	rs80334127	154983486	0.98	0.255415240389183	0.67	1.97313727251572	0.174024375228539	0.0831610867550122	0.0196	0.0214	0.0155	0.0028	0.1674	0.0043	0.008	0.0629	0.0012	0.1044	0.1263	0.0344	0.0053	0.1325	0.0167	0.0046	0.0046	0.0023	9e-04	0.0279	0.0274	0.0314	0.0514	0.0185	0.1023	0.0018
6	rs78708016	154984319	0.98	0.255415240389183	0.68	1.85848573135529	0.170554764489986	0.0827086536909707	0.0196	0.0214	0.0155	0.0028	0.1674	0.0043	0.008	0.063	0.0012	0.1046	0.1263	0.0344	0.0053	0.1325	0.0167	0.0046	0.0046	0.0023	9e-04	0.0279	0.0273	0.0314	0.0514	0.0185	0.1024	0.0018
6	rs9397738	154986664	0.98	0.255415240389183	0.68	1.85848573135529	0.164119525317458	0.0841447710698921	0.0196	0.0213	0.0155	0.0028	0.1674	0.0043	0.0079	0.0629	0.0012	0.1051	0.1263	0.0344	0.0052	0.1324	0.0166	0.0046	0.0046	0.0023	9e-04	0.0279	0.0273	0.0314	0.0514	0.0183	0.1024	0.0018
6	rs73008933	154995697	0.98	0.255415240389183	0.68	1.85848573135529	0.158543228653173	0.0856672111235445	0.0196	0.0213	0.0154	0.0028	0.1674	0.0043	0.0081	0.0629	0.0012	0.1051	0.1264	0.0345	0.0052	0.1322	0.0165	0.0046	0.0047	0.0023	0.001	0.0279	0.027	0.0313	0.0513	0.0184	0.1025	0.0018
6	rs7738774	154997553	0.97	0.285396128624663	0.68	1.85848573135529	0.154351325384007	0.0856672111235445	0.0196	0.0213	0.0154	0.0028	0.1673	0.0044	0.0082	0.0629	0.0012	0.1051	0.1265	0.0346	0.0051	0.1322	0.0165	0.0046	0.0048	0.0023	0.0011	0.0279	0.027	0.0312	0.0512	0.0184	0.1025	0.0018
6	rs6420139	155001410	0.97	0.285396128624663	0.68	1.85848573135529	0.151283958914104	0.0807596632599338	0.0194	0.0212	0.0152	0.0029	0.1672	0.0045	0.0086	0.0629	0.0012	0.1056	0.1268	0.0345	0.0048	0.1317	0.0161	0.0047	0.005	0.0022	0.0013	0.0278	0.027	0.0313	0.0512	0.0184	0.1026	0.0017
6	rs73008952	155002613	0.97	0.285396128624663	0.68	1.85848573135529	0.148449545051866	0.0780922886293486	0.0194	0.021	0.0152	0.0029	0.1678	0.0045	0.0088	0.063	0.0011	0.1056	0.1268	0.0344	0.0047	0.1316	0.0161	0.0048	0.0049	0.0023	0.0012	0.0281	0.027	0.0312	0.0511	0.0183	0.1022	0.0017
6	rs9397196	155012182	0.96	0.3177447436144	0.68	1.85848573135529	0.149171602436711	0.0740160700702378	0.0193	0.0209	0.0152	0.0029	0.1681	0.0045	0.0089	0.0631	0.0011	0.1056	0.1268	0.0343	0.0046	0.1316	0.0161	0.0048	0.0049	0.0024	0.0012	0.0282	0.0269	0.0312	0.051	0.0183	0.102	0.0017
6	rs9397197	155012313	0.96	0.3177447436144	0.68	1.85848573135529	0.152180390333895	0.0730110712971125	0.0193	0.0209	0.0152	0.0029	0.1682	0.0045	0.0089	0.0631	0.0011	0.1056	0.1268	0.0344	0.0046	0.1316	0.0161	0.0048	0.0049	0.0024	0.0012	0.0282	0.027	0.0312	0.051	0.0183	0.1019	0.0017
6	rs9397199	155019223	0.95	0.352537935866182	0.68	1.85848573135529	0.109642359230194	0.0700302302099865	0.0196	0.0205	0.0159	0.0029	0.1685	0.0044	0.0095	0.0623	0.0011	0.1061	0.1267	0.0337	0.0039	0.1302	0.016	0.0048	0.005	0.0024	0.0013	0.0289	0.027	0.0316	0.0515	0.0184	0.1019	0.0016
6	rs4870306	155020711	0.95	0.352537935866182	0.68	1.85848573135529	0.104694687077815	0.0691880425746781	0.0196	0.0205	0.0162	0.003	0.1683	0.0044	0.0096	0.0623	0.001	0.106	0.1266	0.0337	0.0037	0.1299	0.0161	0.0048	0.0051	0.0024	0.0013	0.029	0.0271	0.0318	0.0516	0.0185	0.1019	0.0015
6	rs9479942	155025319	0.94	0.389848785336034	0.69	1.74785474007915	0.0930893661385214	0.0604722476806379	0.0194	0.0202	0.0165	0.0031	0.1684	0.0043	0.0098	0.0628	0.001	0.1063	0.127	0.0338	0.0034	0.1289	0.0161	0.0047	0.0052	0.0023	0.0012	0.0293	0.0271	0.0317	0.0517	0.0187	0.1016	0.0015
6	rs61752517	155028882	0.94	0.389848785336034	0.69	1.74785474007915	0.092524086539792	0.0627391045652538	0.0192	0.0201	0.0166	0.0031	0.1686	0.0043	0.0099	0.0629	0.001	0.1063	0.1271	0.0338	0.0032	0.1285	0.0161	0.0046	0.0053	0.0023	0.0012	0.0293	0.0271	0.0317	0.0517	0.0188	0.1014	0.0014
6	rs4870308	155033024	0.93	0.429746626914861	0.69	1.74785474007915	0.073583124508146	0.0731542957249707	0.0191	0.0198	0.0167	0.0033	0.1698	0.0044	0.0096	0.0631	9e-04	0.1063	0.1273	0.0335	0.0029	0.1287	0.0161	0.0046	0.0052	0.0023	0.0013	0.0294	0.027	0.0317	0.0516	0.0189	0.1013	0.0013
6	rs78192257	155040301	0.93	0.429746626914861	0.69	1.74785474007915	0.0685509160834329	0.07655322193468	0.0191	0.0198	0.0168	0.0033	0.1699	0.0044	0.0095	0.0632	9e-04	0.1065	0.1273	0.0336	0.0028	0.1286	0.0161	0.0046	0.0052	0.0022	0.0013	0.0294	0.027	0.0317	0.0515	0.0188	0.1012	0.0013
6	rs12197468	155045044	0.93	0.429746626914861	0.69	1.74785474007915	0.0678652565301101	0.0786818857989365	0.0191	0.0198	0.0168	0.0033	0.1699	0.0043	0.0094	0.0632	9e-04	0.1067	0.1273	0.0337	0.0028	0.1285	0.0161	0.0046	0.0052	0.0023	0.0013	0.0294	0.027	0.0317	0.0514	0.0188	0.1011	0.0013
6	rs78066262	155077448	0.93	0.429746626914861	0.69	1.74785474007915	0.0604500409402074	0.0830101650177702	0.0191	0.0197	0.017	0.0034	0.1699	0.0043	0.0088	0.0634	9e-04	0.1074	0.1274	0.0342	0.0029	0.1277	0.0162	0.0046	0.0052	0.0023	0.0012	0.0294	0.0272	0.0318	0.0511	0.0187	0.1008	0.0013
6	rs72993409	155080617	0.93	0.429746626914861	0.7	1.6412198101477	0.0610105756665893	0.0832365891098821	0.0191	0.0197	0.017	0.0034	0.1699	0.0043	0.0088	0.0634	9e-04	0.1074	0.1274	0.0342	0.0029	0.1277	0.0162	0.0046	0.0052	0.0023	0.0012	0.0294	0.0272	0.0318	0.0511	0.0187	0.1008	0.0013
6	rs72993420	155087077	0.93	0.429746626914861	0.71	1.53855475712277	0.0610480663395758	0.083993131630829	0.0191	0.0197	0.017	0.0034	0.1699	0.0043	0.0088	0.0634	9e-04	0.1075	0.1274	0.0342	0.0029	0.1277	0.0162	0.0046	0.0052	0.0023	0.0013	0.0294	0.0272	0.0318	0.0511	0.0187	0.1007	0.0013
6	rs79370245	155096271	0.93	0.429746626914861	0.72	1.43983156847461	0.0629611847505326	0.0878169919829966	0.0191	0.0198	0.017	0.0034	0.1699	0.0043	0.0088	0.0634	9e-04	0.1075	0.1274	0.0342	0.0029	0.1277	0.0162	0.0047	0.0052	0.0023	0.0013	0.0294	0.0272	0.0318	0.0511	0.0187	0.1007	0.0013
6	rs10872710	155096462	0.93	0.429746626914861	0.72	1.43983156847461	0.0636139847938236	0.0886673725206129	0.0191	0.0198	0.017	0.0034	0.1699	0.0043	0.0088	0.0634	9e-04	0.1075	0.1275	0.0342	0.0029	0.1277	0.0162	0.0047	0.0052	0.0023	0.0013	0.0294	0.0272	0.0318	0.0511	0.0187	0.1007	0.0013
6	rs9479956	155102802	0.93	0.429746626914861	0.74	1.25408873140077	0.0638647573261008	0.0906121869682593	0.0191	0.0198	0.017	0.0034	0.1698	0.0043	0.0088	0.0634	9e-04	0.1075	0.1273	0.0343	0.0029	0.1277	0.0162	0.0047	0.0052	0.0023	0.0013	0.0294	0.0272	0.0318	0.0511	0.0187	0.1007	0.0013
6	rs34301013	155109926	0.93	0.429746626914861	0.75	1.16700258790913	0.0631335533376099	0.0906121869682593	0.0191	0.0197	0.017	0.0034	0.1699	0.0043	0.0088	0.0634	9e-04	0.1075	0.1273	0.0343	0.0028	0.1277	0.0163	0.0047	0.0052	0.0023	0.0012	0.0294	0.0272	0.0318	0.0511	0.0187	0.1008	0.0013
6	rs3800003	155113232	0.93	0.429746626914861	0.75	1.16700258790913	0.0634792222477333	0.0903779228433499	0.0191	0.0197	0.0171	0.0034	0.1699	0.0043	0.0088	0.0634	9e-04	0.1075	0.1273	0.0343	0.0028	0.1276	0.0163	0.0047	0.0052	0.0023	0.0012	0.0294	0.0273	0.0318	0.0511	0.0187	0.1008	0.0012
6	rs41292926	155131089	0.93	0.429746626914861	0.75	1.16700258790913	0.0607859511979033	0.086969890460622	0.0191	0.0197	0.017	0.0034	0.1698	0.0043	0.0088	0.0633	9e-04	0.1075	0.1272	0.0343	0.0028	0.1276	0.0163	0.0047	0.0052	0.0023	0.0012	0.0294	0.0273	0.0319	0.0511	0.0187	0.1009	0.0012
6	rs12191735	155138849	0.93	0.429746626914861	0.75	1.16700258790913	0.0605991823977443	0.0876627292794626	0.0191	0.0197	0.017	0.0034	0.1699	0.0043	0.0088	0.0632	9e-04	0.1075	0.1271	0.0343	0.0028	0.1276	0.0163	0.0047	0.0052	0.0023	0.0012	0.0294	0.0273	0.0318	0.0511	0.0187	0.101	0.0012
6	rs17552819	155141313	0.93	0.429746626914861	0.75	1.16700258790913	0.0581875050956461	0.0867394334356721	0.0191	0.0197	0.0171	0.0034	0.1699	0.0043	0.0088	0.0633	9e-04	0.1074	0.1272	0.0343	0.0028	0.1274	0.0163	0.0047	0.0052	0.0023	0.0013	0.0293	0.0273	0.0318	0.0511	0.0187	0.101	0.0013
6	rs117822682	155151903	0.93	0.429746626914861	0.75	1.16700258790913	0.0523803609939897	0.084220632096698	0.0191	0.0197	0.0171	0.0034	0.17	0.0043	0.0088	0.0632	9e-04	0.1075	0.1272	0.0343	0.0028	0.1274	0.0163	0.0047	0.0053	0.0023	0.0013	0.0293	0.0273	0.0318	0.051	0.0187	0.1008	0.0013
6	rs34353222	155153131	0.93	0.429746626914861	0.75	1.16700258790913	0.0521268058007299	0.0838416024055683	0.0191	0.0197	0.0171	0.0034	0.17	0.0044	0.0088	0.0632	9e-04	0.1074	0.1272	0.0343	0.0028	0.1274	0.0163	0.0047	0.0053	0.0024	0.0013	0.0293	0.0273	0.0318	0.051	0.0187	0.1008	0.0013
6	rs34802160	155153307	0.93	0.429746626914861	0.75	1.16700258790913	0.0521099314779091	0.0838416024055683	0.0191	0.0197	0.0171	0.0034	0.17	0.0044	0.0088	0.0632	9e-04	0.1074	0.1272	0.0343	0.0028	0.1274	0.0163	0.0047	0.0053	0.0024	0.0013	0.0293	0.0273	0.0318	0.051	0.0187	0.1008	0.0013
6	rs9384246	155167434	0.93	0.429746626914861	0.76	1.08372498247965	0.0412955569217085	0.0997717665171424	0.0195	0.0196	0.0175	0.0037	0.1693	0.0049	0.009	0.0629	0.0012	0.1072	0.1273	0.0342	0.003	0.1262	0.0166	0.0051	0.0056	0.0025	0.0014	0.029	0.0272	0.0318	0.0502	0.0191	0.1002	0.0015
6	rs7763319	155174082	0.93	0.429746626914861	0.76	1.08372498247965	0.040083280515324	0.101808540055431	0.0195	0.0196	0.0175	0.0038	0.1691	0.005	0.009	0.0629	0.0012	0.1071	0.1273	0.0342	0.003	0.1261	0.0166	0.0051	0.0057	0.0026	0.0014	0.029	0.0272	0.0318	0.0501	0.0192	0.1001	0.0015
6	rs9397753	155189034	0.92	0.472297109457422	0.77	1.00421642385407	0.031030905753154	0.109020217529996	0.0196	0.0196	0.0177	0.0039	0.1685	0.0052	0.0091	0.0625	0.0013	0.1071	0.1274	0.0342	0.0031	0.1262	0.0169	0.0052	0.0058	0.0026	0.0015	0.0291	0.027	0.0319	0.0503	0.0193	0.0994	0.0016
6	rs1980601	155190611	0.92	0.472297109457422	0.77	1.00421642385407	0.0279328998439369	0.110029809857906	0.0197	0.0196	0.0176	0.0039	0.1685	0.0053	0.0091	0.0623	0.0013	0.1073	0.1275	0.0342	0.0031	0.1261	0.0169	0.0052	0.0057	0.0026	0.0015	0.0291	0.0269	0.0319	0.0502	0.0191	0.0994	0.0016
6	rs17085762	155194880	0.92	0.472297109457422	0.8	0.78786632127418	0.027377406746875	0.111381473151021	0.0197	0.0196	0.0176	0.0039	0.1683	0.0053	0.0091	0.0623	0.0013	0.1073	0.1275	0.0341	0.0032	0.1261	0.0169	0.0053	0.0058	0.0027	0.0015	0.029	0.0269	0.0319	0.0501	0.0191	0.0995	0.0016
6	rs12193071	155209784	0.92	0.472297109457422	0.8	0.78786632127418	0.0238729381278062	0.103284917946136	0.0199	0.0199	0.0176	0.0039	0.1682	0.0053	0.0087	0.0628	0.0015	0.1073	0.1271	0.0337	0.0032	0.1262	0.0171	0.0052	0.0059	0.0028	0.0015	0.029	0.0268	0.0319	0.0499	0.0191	0.0997	0.0017
6	rs71573700	155214086	0.92	0.472297109457422	0.8	0.78786632127418	0.0219685171752525	0.103696486231095	0.0199	0.0199	0.0176	0.004	0.1679	0.0054	0.0087	0.0628	0.0015	0.1076	0.1269	0.0335	0.0033	0.1262	0.0169	0.0052	0.006	0.0028	0.0015	0.0289	0.0267	0.0319	0.0497	0.0191	0.0997	0.0017
6	rs6557381	155217757	0.92	0.472297109457422	0.8	0.78786632127418	0.0234344931716147	0.103449469081106	0.02	0.0199	0.0176	0.004	0.1679	0.0055	0.0088	0.0628	0.0015	0.1079	0.1267	0.0333	0.0033	0.1262	0.0168	0.0053	0.0061	0.0029	0.0016	0.0289	0.0266	0.0319	0.0497	0.0191	0.0997	0.0017
6	rs112918249	155218416	0.92	0.472297109457422	0.8	0.78786632127418	0.0235799940290132	0.104191205313512	0.02	0.0199	0.0175	0.0041	0.1679	0.0055	0.0088	0.0628	0.0015	0.1079	0.1267	0.0334	0.0033	0.1263	0.0167	0.0053	0.0061	0.0028	0.0016	0.0289	0.0266	0.032	0.0497	0.0191	0.0997	0.0017
6	rs7753068	155219158	0.92	0.472297109457422	0.8	0.78786632127418	0.0233668137727364	0.103531782746475	0.02	0.0199	0.0175	0.0041	0.1679	0.0054	0.0087	0.0628	0.0015	0.1078	0.1266	0.0333	0.0033	0.1265	0.0167	0.0053	0.0061	0.0028	0.0016	0.0289	0.0266	0.032	0.0497	0.0191	0.0997	0.0017
6	rs911193	155225683	0.91	0.517562282080777	0.8	0.78786632127418	0.00927738246106916	0.107763259196691	0.0202	0.0194	0.0178	0.0048	0.1657	0.0062	0.0093	0.0624	0.002	0.1071	0.1253	0.0332	0.0036	0.1257	0.0179	0.0058	0.0065	0.0031	0.0019	0.0285	0.0265	0.0326	0.0512	0.0195	0.0973	0.002
6	rs6557384	155228511	0.91	0.517562282080777	0.8	0.78786632127418	0.00729664856682862	0.114788127157992	0.0202	0.0193	0.0179	0.0049	0.1659	0.0063	0.0094	0.0623	0.0021	0.1068	0.1252	0.0328	0.0036	0.1254	0.0181	0.0059	0.0066	0.0032	0.0019	0.0284	0.0264	0.0326	0.0513	0.0196	0.0971	0.002
6	rs1123928	155229566	0.91	0.517562282080777	0.8	0.78786632127418	0.00692649314908942	0.115559999216445	0.0202	0.0193	0.018	0.0049	0.166	0.0063	0.0095	0.0622	0.0021	0.1068	0.1251	0.0326	0.0036	0.1253	0.0182	0.0059	0.0066	0.0032	0.0019	0.0284	0.0264	0.0326	0.0514	0.0196	0.097	0.002
6	rs17085793	155230909	0.9	0.565600701999265	0.8	0.78786632127418	0.00374336581947917	0.136483516162505	0.0203	0.0191	0.0185	0.0053	0.1656	0.007	0.0098	0.0621	0.0023	0.1062	0.1247	0.0322	0.0039	0.1233	0.0186	0.0063	0.007	0.0036	0.0019	0.0282	0.026	0.0335	0.052	0.0197	0.0955	0.0024
6	rs17085795	155232282	0.89	0.616467558766813	0.8	0.78786632127418	0.00267041760525994	0.206508097723319	0.0205	0.0192	0.0188	0.0057	0.1652	0.0076	0.0101	0.0619	0.0024	0.1054	0.1242	0.0321	0.0044	0.1215	0.0192	0.0066	0.0074	0.004	0.0021	0.0277	0.0254	0.034	0.0526	0.0197	0.0946	0.0025
6	rs1555375	155234468	0.89	0.616467558766813	0.8	0.78786632127418	0.00263736761975068	0.230063521109758	0.0205	0.0192	0.019	0.0058	0.1648	0.0078	0.0103	0.0617	0.0024	0.1052	0.1241	0.0321	0.0045	0.1209	0.0194	0.0069	0.0075	0.0041	0.0021	0.0276	0.0253	0.0342	0.0528	0.0197	0.0943	0.0026
6	rs9384255	155236094	0.88	0.670214810425093	0.8	0.78786632127418	0.00263006778591977	0.280716080362443	0.0203	0.0191	0.0192	0.006	0.1647	0.0079	0.0104	0.0611	0.0024	0.1054	0.124	0.0324	0.0046	0.1208	0.0194	0.007	0.0076	0.0041	0.0021	0.0276	0.0251	0.0342	0.0532	0.0197	0.0938	0.0026
6	rs79410797	155241709	0.88	0.670214810425093	0.8	0.78786632127418	0.0028542631288357	0.336193615399693	0.0203	0.019	0.0192	0.006	0.1647	0.0079	0.0105	0.0611	0.0024	0.1053	0.1239	0.0324	0.0046	0.1207	0.0194	0.007	0.0077	0.0041	0.0022	0.0276	0.0251	0.0342	0.0532	0.0197	0.0937	0.0026
6	rs77593764	155242611	0.88	0.670214810425093	0.8	0.78786632127418	0.00296290460910509	0.331284996328168	0.0203	0.019	0.0191	0.006	0.1647	0.0079	0.0105	0.0611	0.0024	0.1053	0.1239	0.0324	0.0046	0.1207	0.0194	0.007	0.0077	0.0041	0.0022	0.0276	0.0251	0.0342	0.0533	0.0197	0.0937	0.0026
6	rs9478593	155248159	0.87	0.726891327677376	0.8	0.78786632127418	0.00577922503367278	0.348556194043495	0.0197	0.0192	0.0191	0.0068	0.1649	0.0086	0.0112	0.0615	0.0026	0.1035	0.1219	0.0326	0.0051	0.1191	0.0201	0.0075	0.0082	0.0047	0.0026	0.0278	0.0248	0.0344	0.0538	0.0201	0.0917	0.003
6	rs1983785	155248596	0.87	0.726891327677376	0.81	0.722979171095748	0.00630190806581758	0.36318181909393	0.0196	0.0192	0.0191	0.0069	0.1649	0.0086	0.0113	0.0615	0.0027	0.1035	0.1218	0.0326	0.0051	0.119	0.0201	0.0075	0.0083	0.0047	0.0027	0.0277	0.0248	0.0344	0.0538	0.0201	0.0917	0.0031
6	rs17085806	155249485	0.87	0.726891327677376	0.81	0.722979171095748	0.00664621056052214	0.377976520300488	0.0196	0.0192	0.0191	0.0069	0.1649	0.0087	0.0113	0.0616	0.0027	0.1034	0.1216	0.0327	0.0052	0.1187	0.0201	0.0075	0.0083	0.0048	0.0027	0.0278	0.0248	0.0344	0.0538	0.0201	0.0916	0.0031
6	rs9322485	155252014	0.87	0.726891327677376	0.81	0.722979171095748	0.00747698388957248	0.408313077332514	0.0196	0.0192	0.0192	0.0069	0.1647	0.0087	0.0114	0.0616	0.0028	0.103	0.1215	0.0327	0.0052	0.1184	0.0202	0.0076	0.0084	0.0048	0.0028	0.0279	0.0249	0.0344	0.0538	0.0201	0.0914	0.0032
6	rs73793042	155252087	0.87	0.726891327677376	0.81	0.722979171095748	0.00930179524670403	0.445916567275182	0.0197	0.0192	0.0192	0.007	0.1646	0.0087	0.0114	0.0615	0.0028	0.103	0.1215	0.0327	0.0052	0.1184	0.0202	0.0076	0.0084	0.0048	0.0028	0.0278	0.0249	0.0344	0.0538	0.02	0.0914	0.0032
6	rs9397210	155256289	0.8	1.20917223849118	0.81	0.722979171095748	0.174276330250622	0.565509819932947	0.0205	0.0198	0.0192	0.0089	0.1571	0.0098	0.0126	0.0608	0.0039	0.0945	0.1167	0.0343	0.007	0.1151	0.0219	0.0095	0.0094	0.006	0.0042	0.0285	0.0274	0.0334	0.0592	0.0187	0.0905	0.0054
6	rs9371355	155258978	0.8	1.20917223849118	0.81	0.722979171095748	0.20426717799678	0.552124287146873	0.0205	0.0198	0.0194	0.009	0.1571	0.0098	0.0126	0.0609	0.0041	0.0945	0.1166	0.0342	0.0071	0.1151	0.0219	0.0095	0.0094	0.006	0.0042	0.0285	0.0274	0.0333	0.0591	0.0186	0.0904	0.0054
6	rs9384257	155259157	0.8	1.20917223849118	0.81	0.722979171095748	0.203676072553467	0.555779882625781	0.0205	0.0198	0.0194	0.009	0.157	0.0098	0.0127	0.0608	0.0041	0.0945	0.1167	0.0343	0.0071	0.115	0.0219	0.0095	0.0094	0.006	0.0042	0.0285	0.0274	0.0333	0.0592	0.0186	0.0904	0.0054
6	rs35599129	155260537	0.8	1.20917223849118	0.81	0.722979171095748	0.203282541159159	0.569894617511545	0.0205	0.0198	0.0195	0.009	0.1569	0.0098	0.0127	0.0607	0.0041	0.0943	0.1167	0.0343	0.0071	0.115	0.022	0.0095	0.0094	0.006	0.0042	0.0285	0.0275	0.0333	0.0593	0.0186	0.0904	0.0055
6	rs72999006	155262645	0.8	1.20917223849118	0.81	0.722979171095748	0.213088511261374	0.571027513776995	0.0204	0.0198	0.0195	0.009	0.1567	0.0098	0.0127	0.0606	0.0041	0.0941	0.1169	0.0343	0.0071	0.1149	0.0219	0.0095	0.0094	0.0061	0.0042	0.0285	0.0276	0.0334	0.0595	0.0187	0.0904	0.0055
6	rs9397756	155263971	0.8	1.20917223849118	0.81	0.722979171095748	0.241635009787992	0.564944640805452	0.0204	0.0198	0.0195	0.009	0.1565	0.0099	0.0127	0.0605	0.0041	0.0939	0.1169	0.0343	0.0072	0.1148	0.022	0.0095	0.0093	0.0061	0.0043	0.0285	0.0276	0.0335	0.0596	0.0187	0.0904	0.0055
6	rs9383731	155266786	0.8	1.20917223849118	0.81	0.722979171095748	0.238054232814529	0.581532565821943	0.0204	0.0198	0.0195	0.0091	0.1566	0.0099	0.0127	0.0604	0.0041	0.0939	0.1169	0.0344	0.0072	0.1145	0.0219	0.0095	0.0093	0.0061	0.0043	0.0285	0.0277	0.0335	0.0597	0.0187	0.0903	0.0056
6	rs4869838	155267682	0.8	1.20917223849118	0.82	0.661616834019215	0.239517491209571	0.586517230289519	0.0203	0.0198	0.0195	0.009	0.1566	0.0099	0.0127	0.0604	0.0042	0.0936	0.1169	0.0344	0.0072	0.1144	0.0219	0.0095	0.0093	0.0062	0.0043	0.0285	0.0277	0.0333	0.0598	0.0187	0.0905	0.0056
6	rs13219497	155269107	0.8	1.20917223849118	0.82	0.661616834019215	0.228747849993603	0.621691361537928	0.0204	0.0199	0.0195	0.0091	0.1565	0.0099	0.0127	0.0603	0.0042	0.0935	0.1169	0.0344	0.0072	0.1143	0.0219	0.0096	0.0093	0.0062	0.0043	0.0285	0.0277	0.0334	0.0598	0.0187	0.0906	0.0057
6	rs34241261	155271430	0.78	1.37552415152317	0.82	0.661616834019215	0.592285012488416	0.807139216352991	0.0206	0.0199	0.0198	0.0094	0.1545	0.0102	0.0128	0.0602	0.0049	0.0907	0.1149	0.0347	0.008	0.1125	0.0225	0.0103	0.0095	0.0068	0.005	0.0282	0.0287	0.0338	0.0606	0.0182	0.0914	0.0063
6	rs62432821	155271653	0.77	1.46360790478102	0.82	0.661616834019215	0.841680622326189	0.954382949835584	0.0208	0.0196	0.02	0.0095	0.1527	0.0104	0.013	0.06	0.0051	0.0891	0.1133	0.0349	0.0084	0.1118	0.0235	0.0106	0.0095	0.0071	0.0054	0.0281	0.0291	0.0342	0.0614	0.018	0.0923	0.0065
6	rs72999028	155271853	0.75	1.64971298194441	0.82	0.661616834019215	1.366271032766	1.1613113849247	0.0212	0.0192	0.0202	0.0098	0.1511	0.0108	0.0132	0.0596	0.0053	0.0874	0.1123	0.0355	0.0089	0.1108	0.0242	0.011	0.0096	0.007	0.0058	0.0279	0.0297	0.0344	0.0618	0.0178	0.0927	0.0068
6	rs6557389	155271952	0.75	1.64971298194441	0.82	0.661616834019215	1.88177766759832	1.29440312424288	0.0215	0.019	0.0203	0.01	0.15	0.011	0.0135	0.0597	0.0054	0.0865	0.1118	0.0358	0.0093	0.1105	0.0245	0.0112	0.0097	0.0069	0.006	0.0277	0.03	0.0344	0.062	0.0179	0.0927	0.007
6	rs7750720	155271960	0.75	1.64971298194441	0.82	0.661616834019215	1.83811970307164	1.31926390428716	0.0227	0.0189	0.0202	0.0099	0.1498	0.0108	0.0133	0.0598	0.0054	0.0864	0.1118	0.0357	0.0094	0.1106	0.0244	0.011	0.0096	0.0068	0.006	0.0278	0.0301	0.034	0.062	0.018	0.0927	0.007
6	rs6557390	155272013	0.74	1.74777870808855	0.82	0.661616834019215	1.87373482365457	1.38701815607299	0.0224	0.0183	0.0204	0.01	0.1487	0.0109	0.0132	0.06	0.0056	0.086	0.11	0.036	0.0094	0.1111	0.0244	0.0113	0.0097	0.0069	0.0059	0.0284	0.031	0.0343	0.0622	0.0181	0.0925	0.0071
6	rs17636683	155272960	0.76	1.55499655060948	0.82	0.661616834019215	1.97853459993702	1.07227664566006	0.0226	0.0182	0.0197	0.0093	0.1536	0.0103	0.0125	0.0593	0.0057	0.0838	0.1099	0.0348	0.009	0.1128	0.0235	0.0111	0.0093	0.0068	0.0061	0.0291	0.0313	0.0322	0.0637	0.0173	0.0952	0.0069
6	rs9479989	155277901	0.76	1.55499655060948	0.82	0.661616834019215	2.36596009849206	1.13143457635693	0.0227	0.0178	0.0193	0.0089	0.1567	0.0099	0.0122	0.0589	0.0058	0.082	0.1091	0.0339	0.0087	0.1144	0.0228	0.0111	0.0091	0.0069	0.0063	0.0294	0.0316	0.0309	0.0651	0.0165	0.0969	0.0068
6	rs67092656	155279648	0.76	1.55499655060948	0.82	0.661616834019215	2.38827478348814	1.11197684633637	0.0228	0.0177	0.0193	0.009	0.1566	0.0099	0.0121	0.0589	0.0058	0.082	0.109	0.0338	0.0088	0.1144	0.0229	0.0111	0.0091	0.0069	0.0063	0.0294	0.0319	0.0308	0.0652	0.0166	0.0969	0.0068
6	rs76750983	155279939	0.76	1.55499655060948	0.82	0.661616834019215	2.37687427369866	1.08737669666054	0.0228	0.0177	0.0193	0.009	0.1567	0.0099	0.0121	0.059	0.0059	0.082	0.109	0.0338	0.0088	0.1145	0.0229	0.0111	0.0091	0.0069	0.0063	0.0294	0.0319	0.0308	0.0653	0.0166	0.0969	0.0067
6	rs79852600	155281524	0.76	1.55499655060948	0.82	0.661616834019215	2.28641263356494	1.14241675906184	0.0228	0.0177	0.0193	0.009	0.1553	0.0099	0.0122	0.0591	0.0059	0.0824	0.1093	0.0339	0.0087	0.1145	0.0229	0.011	0.0091	0.0069	0.0063	0.0294	0.032	0.0308	0.0655	0.0167	0.0968	0.0067
6	rs79012168	155284096	0.76	1.55499655060948	0.82	0.661616834019215	2.23129591520362	1.10920223255247	0.0227	0.0178	0.0192	0.009	0.1556	0.0099	0.0123	0.059	0.0059	0.0823	0.1095	0.0337	0.0087	0.1145	0.0228	0.011	0.0092	0.0069	0.0062	0.0293	0.0321	0.0307	0.0655	0.0168	0.0968	0.0067
6	rs77315761	155285571	0.76	1.55499655060948	0.82	0.661616834019215	2.22680870582094	1.09616241472835	0.0227	0.0178	0.0192	0.0089	0.1558	0.0099	0.0123	0.0589	0.0059	0.0824	0.1095	0.0336	0.0087	0.1144	0.0227	0.011	0.0092	0.0069	0.0062	0.0292	0.0322	0.0308	0.0656	0.0168	0.0968	0.0067
6	rs6909744	155289167	0.76	1.55499655060948	0.82	0.661616834019215	2.1878135559624	1.08542609755239	0.0227	0.0179	0.0191	0.009	0.1561	0.0099	0.0125	0.0588	0.0059	0.0825	0.1096	0.0335	0.0087	0.1141	0.0228	0.011	0.0093	0.0069	0.0062	0.0291	0.0323	0.0308	0.0653	0.017	0.0968	0.0066
6	rs6929277	155289205	0.76	1.55499655060948	0.82	0.661616834019215	2.23785938773076	1.10479811688231	0.0227	0.0179	0.0191	0.009	0.1561	0.0098	0.0124	0.059	0.0059	0.0825	0.1095	0.0334	0.0087	0.1141	0.0228	0.011	0.0093	0.0069	0.0063	0.0291	0.0324	0.0308	0.0653	0.017	0.0968	0.0066
6	rs62432840	155289914	0.76	1.55499655060948	0.82	0.661616834019215	2.25342922442221	1.15358246997736	0.0226	0.0179	0.019	0.009	0.1561	0.0098	0.0124	0.059	0.0059	0.0824	0.1095	0.0333	0.0087	0.1142	0.0228	0.011	0.0093	0.0069	0.0063	0.029	0.0323	0.0307	0.0653	0.017	0.0969	0.0066
6	rs11156007	155295590	0.77	1.46360790478102	0.82	0.661616834019215	2.37957592803554	1.15046066190059	0.0227	0.0182	0.0192	0.0088	0.1566	0.0097	0.0123	0.0591	0.0061	0.0816	0.1098	0.0335	0.0086	0.1149	0.0227	0.0108	0.0093	0.0071	0.0064	0.0285	0.0321	0.0301	0.0653	0.0169	0.097	0.0065
6	rs9478598	155296383	0.77	1.46360790478102	0.82	0.661616834019215	3.10235748355965	1.16970856478176	0.0227	0.0182	0.0192	0.0088	0.1566	0.0097	0.0123	0.0591	0.0061	0.0815	0.1097	0.0335	0.0086	0.1149	0.0227	0.0108	0.0093	0.0071	0.0069	0.0284	0.032	0.03	0.0652	0.0169	0.097	0.0065
6	rs72999099	155297693	0.77	1.46360790478102	0.82	0.661616834019215	3.158381259765	1.24526051998287	0.0227	0.0183	0.0193	0.0089	0.1565	0.0097	0.0123	0.0591	0.0061	0.0814	0.1097	0.0336	0.0086	0.1149	0.0227	0.0108	0.0093	0.0071	0.007	0.0284	0.0321	0.0299	0.0651	0.0169	0.0969	0.0065
6	rs7770188	155304603	0.77	1.46360790478102	0.82	0.661616834019215	3.25333430894716	1.28451497898031	0.0227	0.0183	0.0192	0.0089	0.1564	0.0097	0.0123	0.0591	0.0061	0.0813	0.1098	0.0335	0.0086	0.115	0.0227	0.0109	0.0093	0.0071	0.007	0.0284	0.0322	0.0299	0.065	0.0169	0.0968	0.0065
6	rs78795173	155305401	0.77	1.46360790478102	0.82	0.661616834019215	3.2650819149719	1.30631954061822	0.0227	0.0183	0.0192	0.0089	0.1565	0.0097	0.0123	0.0591	0.0061	0.0813	0.1098	0.0335	0.0085	0.115	0.0227	0.0108	0.0093	0.0071	0.007	0.0284	0.0322	0.0298	0.065	0.0169	0.0968	0.0065
6	rs17085831	155307128	0.77	1.46360790478102	0.82	0.661616834019215	3.28304916461283	1.30883946939876	0.0227	0.0183	0.0192	0.0089	0.1565	0.0097	0.0123	0.0591	0.0062	0.0813	0.1098	0.0334	0.0085	0.115	0.0227	0.0108	0.0093	0.0071	0.007	0.0284	0.0322	0.0298	0.0649	0.017	0.0968	0.0065
6	rs117514713	155308711	0.77	1.46360790478102	0.82	0.661616834019215	3.37955871649985	1.24426105164452	0.0226	0.0185	0.0194	0.0089	0.1565	0.0097	0.0123	0.0587	0.0062	0.081	0.1103	0.0332	0.0085	0.1154	0.0225	0.0109	0.0094	0.0071	0.007	0.0282	0.0321	0.0299	0.0649	0.017	0.0965	0.0064
6	rs4484532	155310510	0.78	1.37552415152317	0.82	0.661616834019215	3.54591303518735	1.36346822214026	0.0225	0.019	0.0201	0.009	0.1569	0.0098	0.0123	0.0577	0.0065	0.0792	0.1118	0.0327	0.0086	0.1166	0.022	0.0113	0.0098	0.0069	0.007	0.0277	0.032	0.0303	0.0646	0.0171	0.0962	0.0062
6	rs2181336	155311642	0.79	1.29072091625847	0.82	0.661616834019215	3.51357309730564	1.47535271217	0.0221	0.0191	0.0206	0.009	0.1571	0.0097	0.0122	0.057	0.0066	0.0773	0.1137	0.0322	0.0086	0.1184	0.0217	0.0114	0.0098	0.0068	0.0069	0.0277	0.0318	0.0304	0.0642	0.0173	0.0957	0.0061
6	rs6920328	155312393	0.8	1.20917223849118	0.82	0.661616834019215	3.33711733402253	1.44455716581572	0.0216	0.0191	0.0209	0.009	0.1566	0.0097	0.0121	0.0571	0.0064	0.0774	0.1146	0.0322	0.0085	0.119	0.0216	0.0114	0.0099	0.0067	0.0068	0.0281	0.0317	0.0304	0.0638	0.0174	0.0955	0.006
6	rs117015197	155315430	0.81	1.13085046114427	0.83	0.603719568470427	2.92064866734587	1.31573147729828	0.0215	0.0189	0.0217	0.0084	0.1545	0.0095	0.0115	0.0572	0.0063	0.0781	0.1168	0.032	0.0083	0.1211	0.0214	0.0114	0.0099	0.006	0.0065	0.0284	0.0318	0.0302	0.0632	0.0179	0.0952	0.0055
6	rs12528528	155316238	0.81	1.13085046114427	0.83	0.603719568470427	2.79440279223015	1.27798589736475	0.0215	0.0188	0.0217	0.0084	0.1544	0.0094	0.0115	0.0572	0.0063	0.0782	0.117	0.032	0.0083	0.1212	0.0214	0.0114	0.0099	0.0059	0.0064	0.0285	0.0318	0.0302	0.0632	0.0179	0.0952	0.0054
6	rs9479998	155317769	0.82	1.05572611347058	0.83	0.603719568470427	2.6830003166578	1.29960377646778	0.0215	0.0189	0.0218	0.0084	0.1543	0.0095	0.0115	0.0572	0.0063	0.0782	0.1172	0.032	0.0083	0.1214	0.0214	0.0114	0.0099	0.0059	0.0064	0.0285	0.0318	0.0302	0.0632	0.0179	0.0952	0.0054
6	rs2475863	155321347	0.82	1.05572611347058	0.84	0.549223467132668	2.50130721565186	1.20357030167944	0.0214	0.0191	0.022	0.0083	0.1542	0.0095	0.0115	0.057	0.0062	0.0781	0.1173	0.0319	0.0081	0.1216	0.0215	0.0114	0.01	0.0058	0.0063	0.0286	0.0317	0.0303	0.0632	0.0179	0.0951	0.0053
6	rs117337130	155321690	0.82	1.05572611347058	0.84	0.549223467132668	2.48568939965666	1.21533780833332	0.0214	0.0192	0.022	0.0083	0.1542	0.0095	0.0115	0.057	0.0062	0.0781	0.1173	0.0319	0.0081	0.1216	0.0215	0.0114	0.01	0.0058	0.0062	0.0286	0.0317	0.0303	0.0632	0.0179	0.0951	0.0053
6	rs1885697	155324416	0.82	1.05572611347058	0.84	0.549223467132668	2.38016337256197	1.21533780833332	0.0214	0.0192	0.022	0.0083	0.1543	0.0095	0.0115	0.057	0.0061	0.0781	0.1174	0.0319	0.0081	0.1216	0.0215	0.0115	0.01	0.0058	0.0062	0.0286	0.0317	0.0304	0.0632	0.018	0.0952	0.0052
6	rs12216118	155325444	0.82	1.05572611347058	0.84	0.549223467132668	2.32946139902682	1.16147593088354	0.0214	0.0192	0.022	0.0083	0.1543	0.0095	0.0114	0.057	0.0061	0.0781	0.1175	0.0319	0.0081	0.1216	0.0215	0.0115	0.01	0.0057	0.0062	0.0286	0.0316	0.0303	0.0632	0.018	0.0952	0.0052
6	rs12198704	155330737	0.82	1.05572611347058	0.84	0.549223467132668	2.1007868568091	1.09713941277437	0.0213	0.0191	0.0221	0.0083	0.1545	0.0095	0.0113	0.0569	0.006	0.0781	0.1176	0.0322	0.008	0.1215	0.0213	0.0115	0.01	0.0056	0.0059	0.0288	0.0315	0.0303	0.0632	0.0181	0.0955	0.0051
6	rs117954232	155331331	0.82	1.05572611347058	0.84	0.549223467132668	2.10394755772425	1.0979537006932	0.0213	0.0191	0.0221	0.0083	0.1545	0.0095	0.0113	0.0569	0.0059	0.0781	0.1176	0.0322	0.008	0.1215	0.0213	0.0115	0.01	0.0056	0.0059	0.0288	0.0315	0.0303	0.0631	0.0181	0.0955	0.0051
6	rs73001053	155334087	0.82	1.05572611347058	0.84	0.549223467132668	1.59515908093071	0.984604003623867	0.0212	0.0191	0.0223	0.0082	0.1548	0.0094	0.0111	0.0569	0.0057	0.0782	0.1181	0.0323	0.0078	0.1217	0.0213	0.0115	0.0099	0.0055	0.0055	0.029	0.0315	0.0303	0.0631	0.0182	0.0959	0.0049
6	rs2475872	155334171	0.82	1.05572611347058	0.84	0.549223467132668	1.58838879451367	0.986359251419928	0.0212	0.0191	0.0224	0.0081	0.1548	0.0093	0.0111	0.0569	0.0057	0.0782	0.1182	0.0323	0.0078	0.1218	0.0213	0.0115	0.0099	0.0055	0.0054	0.029	0.0314	0.0303	0.0631	0.0182	0.0959	0.0049
6	rs2498491	155337220	0.84	0.914942008907111	0.84	0.549223467132668	0.7543620138265	0.782244758080413	0.0207	0.0189	0.0228	0.0078	0.1551	0.009	0.0107	0.0573	0.0052	0.0792	0.1193	0.0324	0.0073	0.1218	0.0212	0.0115	0.01	0.0054	0.0043	0.0291	0.031	0.0305	0.0638	0.0186	0.0963	0.0044
6	rs73795819	155337380	0.84	0.914942008907111	0.84	0.549223467132668	0.709195159893545	0.803004149359432	0.0207	0.0189	0.0228	0.0077	0.1552	0.0089	0.0106	0.0573	0.005	0.0793	0.1195	0.0324	0.0073	0.1218	0.0212	0.0114	0.01	0.0054	0.0042	0.029	0.0309	0.0305	0.0639	0.0186	0.0964	0.0044
6	rs9371845	155340887	0.86	0.78654304280128	0.84	0.549223467132668	0.296295320629734	0.498981810524823	0.0206	0.0193	0.0237	0.0065	0.1568	0.0077	0.0095	0.0576	0.0039	0.0812	0.124	0.0321	0.0065	0.123	0.0209	0.0105	0.0092	0.0049	0.0029	0.0278	0.0292	0.0303	0.0661	0.0194	0.0963	0.0036
6	rs9384267	155341260	0.86	0.78654304280128	0.84	0.549223467132668	0.189364906825695	0.475837396802033	0.0205	0.0193	0.0238	0.0064	0.1572	0.0081	0.009	0.0577	0.0038	0.0814	0.1247	0.0321	0.0064	0.1231	0.0208	0.0103	0.0091	0.0049	0.0028	0.0278	0.029	0.0304	0.0663	0.0196	0.0958	0.0035
6	rs73579430	155344936	0.87	0.726891327677376	0.84	0.549223467132668	0.131163682041697	0.378485250291297	0.02	0.0193	0.0243	0.0058	0.1589	0.0074	0.0081	0.0576	0.0028	0.0835	0.1294	0.0316	0.0057	0.1242	0.0198	0.0096	0.0085	0.0043	0.0018	0.028	0.0288	0.0299	0.0675	0.0194	0.0949	0.0027
6	rs4326247	155346865	0.87	0.726891327677376	0.84	0.549223467132668	0.107392991221869	0.335333090830472	0.02	0.0193	0.0244	0.0057	0.159	0.0074	0.008	0.0576	0.0028	0.0835	0.1295	0.0316	0.0056	0.1242	0.0198	0.0096	0.0084	0.0043	0.0018	0.028	0.0288	0.0299	0.0675	0.0194	0.0949	0.0027
6	rs35996351	155353147	0.87	0.726891327677376	0.84	0.549223467132668	0.102823343872308	0.270288906856243	0.02	0.0193	0.0244	0.0057	0.159	0.0074	0.008	0.0576	0.0027	0.0837	0.1297	0.0316	0.0056	0.1243	0.0197	0.0096	0.0085	0.0042	0.0017	0.028	0.0287	0.0299	0.0676	0.0194	0.0949	0.0026
6	rs77009034	155354695	0.87	0.726891327677376	0.85	0.498060230126391	0.0993230080580224	0.234785201672574	0.02	0.0193	0.0244	0.0057	0.159	0.0073	0.0079	0.0576	0.0027	0.0838	0.1299	0.0316	0.0056	0.1244	0.0197	0.0096	0.0086	0.0042	0.0017	0.028	0.0287	0.0299	0.0676	0.0194	0.0948	0.0026
6	rs7769588	155354754	0.87	0.726891327677376	0.85	0.498060230126391	0.0992204484311154	0.231926527841757	0.02	0.0193	0.0244	0.0057	0.159	0.0073	0.0079	0.0576	0.0027	0.0838	0.1299	0.0316	0.0057	0.1244	0.0197	0.0096	0.0086	0.0042	0.0017	0.028	0.0287	0.0299	0.0676	0.0194	0.0948	0.0026
6	rs4484531	155359624	0.87	0.726891327677376	0.85	0.498060230126391	0.0911325321931123	0.193963484388517	0.0199	0.0193	0.0244	0.0056	0.1591	0.0073	0.0078	0.0576	0.0026	0.0842	0.1304	0.0315	0.0059	0.1246	0.0197	0.0096	0.0086	0.0041	0.0017	0.0279	0.0287	0.0298	0.0677	0.0194	0.0947	0.0025
6	rs60574493	155359777	0.87	0.726891327677376	0.85	0.498060230126391	0.090357143668292	0.192310956719163	0.0199	0.0193	0.0244	0.0056	0.1591	0.0073	0.0078	0.0576	0.0026	0.0842	0.1304	0.0315	0.0058	0.1246	0.0197	0.0096	0.0086	0.0041	0.0017	0.0279	0.0286	0.0298	0.0677	0.0194	0.0947	0.0025
6	rs7756470	155361006	0.87	0.726891327677376	0.85	0.498060230126391	0.0833138191725159	0.172961250104907	0.0199	0.0194	0.0245	0.0055	0.1593	0.0073	0.0077	0.0575	0.0025	0.0843	0.1306	0.0313	0.0059	0.1247	0.0196	0.0095	0.0086	0.0041	0.0017	0.028	0.0286	0.0298	0.0677	0.0194	0.0946	0.0024
6	rs35292526	155361246	0.87	0.726891327677376	0.85	0.498060230126391	0.07880442846057	0.17127355698756	0.0199	0.0195	0.0245	0.0055	0.1594	0.0073	0.0076	0.0575	0.0025	0.0843	0.1306	0.0313	0.0059	0.1247	0.0196	0.0095	0.0086	0.0041	0.0017	0.028	0.0286	0.0298	0.0677	0.0194	0.0946	0.0024
6	rs2018154	155364799	0.87	0.726891327677376	0.85	0.498060230126391	0.0676443890681649	0.125593537459367	0.0197	0.0194	0.0245	0.0055	0.1597	0.0073	0.0076	0.0574	0.0024	0.0846	0.1311	0.0311	0.0058	0.1252	0.0198	0.0094	0.0084	0.0039	0.0015	0.0282	0.0283	0.0298	0.0679	0.0195	0.0944	0.0021
6	rs9371850	155365412	0.87	0.726891327677376	0.86	0.450156947394433	0.0696900680769439	0.117455045604704	0.0197	0.0194	0.0245	0.0055	0.1601	0.0072	0.0076	0.0574	0.0023	0.0848	0.1312	0.0311	0.0058	0.1252	0.0198	0.0093	0.0084	0.0039	0.0014	0.0281	0.028	0.0299	0.0681	0.0195	0.0943	0.0021
6	rs77915332	155370751	0.87	0.726891327677376	0.86	0.450156947394433	0.0605245812805553	0.086585931532156	0.0196	0.0195	0.0245	0.0054	0.1606	0.0069	0.0073	0.0575	0.0022	0.0857	0.1314	0.031	0.0058	0.1254	0.0197	0.0091	0.0082	0.0038	0.0013	0.028	0.0279	0.0297	0.0685	0.0195	0.0942	0.002
6	rs11754633	155371728	0.87	0.726891327677376	0.86	0.450156947394433	0.060133922150127	0.0797180226008069	0.0196	0.0195	0.0245	0.0054	0.1607	0.0068	0.0073	0.0575	0.0022	0.0858	0.1314	0.031	0.0058	0.1254	0.0197	0.009	0.0082	0.0038	0.0013	0.028	0.0279	0.0297	0.0686	0.0195	0.0942	0.002
6	rs6928728	155374329	0.87	0.726891327677376	0.86	0.450156947394433	0.0604500409402074	0.0725106983371063	0.0196	0.0195	0.0245	0.0054	0.1607	0.0067	0.0072	0.0575	0.0021	0.0861	0.1314	0.031	0.0058	0.1252	0.0198	0.009	0.0082	0.0038	0.0013	0.0281	0.0279	0.0296	0.0686	0.0195	0.0942	0.002
6	rs2062411	155375896	0.88	0.670214810425093	0.86	0.450156947394433	0.0288090610964182	0.0446319254039357	0.0196	0.0195	0.0242	0.0048	0.1613	0.006	0.0063	0.0561	0.0018	0.0877	0.1341	0.0309	0.0055	0.1269	0.0208	0.008	0.0077	0.0029	0.0011	0.0277	0.0271	0.0291	0.0694	0.0194	0.0954	0.0019
6	rs2062412	155376049	0.88	0.670214810425093	0.86	0.450156947394433	0.0293507997051211	0.0368479397445032	0.0196	0.0195	0.0241	0.0048	0.1613	0.0059	0.0063	0.056	0.0018	0.0878	0.1342	0.0308	0.0055	0.1271	0.0208	0.0079	0.0077	0.0028	0.0011	0.0277	0.027	0.029	0.0695	0.0194	0.0956	0.0018
6	rs17085896	155376328	0.88	0.670214810425093	0.86	0.450156947394433	0.0290001119024097	0.0343866830986205	0.0195	0.0194	0.0243	0.0047	0.1615	0.0059	0.0062	0.056	0.0017	0.0879	0.1344	0.0308	0.0055	0.1276	0.0209	0.0078	0.0075	0.0027	0.0011	0.0277	0.0269	0.029	0.0693	0.0194	0.0958	0.0017
6	rs6908016	155383093	0.88	0.670214810425093	0.86	0.450156947394433	0.0447165605803447	0.037596035498479	0.0193	0.0195	0.0246	0.0036	0.1628	0.0051	0.0051	0.0547	0.0014	0.0884	0.1369	0.0306	0.0056	0.1302	0.0214	0.0069	0.0061	0.0025	0.0011	0.0275	0.0265	0.0291	0.0694	0.0189	0.0968	0.0013
6	rs62434513	155383609	0.88	0.670214810425093	0.86	0.450156947394433	0.0464739241143942	0.0379187350825751	0.0193	0.0195	0.0246	0.0036	0.1628	0.0051	0.0051	0.0547	0.0014	0.0884	0.1369	0.0306	0.0056	0.1303	0.0214	0.0069	0.0061	0.0025	0.0011	0.0275	0.0265	0.0291	0.0694	0.0189	0.0969	0.0013
6	rs73573714	155388716	0.88	0.670214810425093	0.86	0.450156947394433	0.047196117782508	0.0384051254745894	0.0193	0.0195	0.0246	0.0035	0.1627	0.005	0.005	0.0547	0.0014	0.0884	0.137	0.0307	0.0056	0.1304	0.0214	0.0068	0.0061	0.0025	0.0011	0.0275	0.0265	0.029	0.0695	0.0188	0.097	0.0013
6	rs6931203	155392692	0.88	0.670214810425093	0.86	0.450156947394433	0.0521943397772147	0.0363706320443255	0.0192	0.0196	0.0246	0.0035	0.1627	0.005	0.0049	0.0547	0.0014	0.0885	0.1371	0.0307	0.0056	0.1306	0.0214	0.0067	0.0061	0.0025	0.0011	0.0275	0.0264	0.029	0.0696	0.0187	0.0971	0.0013
6	rs7767371	155393225	0.88	0.670214810425093	0.86	0.450156947394433	0.0452205380303047	0.035686195080302	0.0193	0.0196	0.0246	0.0035	0.1628	0.005	0.0049	0.0546	0.0014	0.0884	0.1372	0.0307	0.0056	0.1306	0.0215	0.0066	0.0061	0.0025	0.0011	0.0275	0.0264	0.0289	0.0696	0.0188	0.0971	0.0013
6	rs11156009	155397373	0.88	0.670214810425093	0.86	0.450156947394433	0.0537638629247713	0.0390034073936742	0.0194	0.0196	0.0248	0.0034	0.1629	0.0049	0.0048	0.0541	0.0013	0.0885	0.1374	0.0306	0.0058	0.1311	0.0215	0.0064	0.006	0.0025	0.0011	0.0272	0.0267	0.0289	0.0696	0.0187	0.0971	0.0013
6	rs2352155	155408552	0.88	0.670214810425093	0.86	0.450156947394433	0.0621419261889184	0.0411022088758644	0.0195	0.0196	0.0249	0.0032	0.163	0.0047	0.0046	0.0542	0.0013	0.0886	0.1376	0.0306	0.006	0.1313	0.0215	0.0063	0.0059	0.0024	0.001	0.027	0.0266	0.0287	0.0695	0.0186	0.0974	0.0013
6	rs6915661	155411606	0.88	0.670214810425093	0.86	0.450156947394433	0.0660917181848697	0.0359487385041832	0.0197	0.0196	0.025	0.0032	0.1634	0.0046	0.0044	0.0542	0.0014	0.089	0.1384	0.0297	0.006	0.1315	0.0216	0.0062	0.0058	0.0024	0.001	0.027	0.0264	0.0288	0.0696	0.0179	0.0977	0.0014
6	rs116968463	155414413	0.88	0.670214810425093	0.86	0.450156947394433	0.0685104584799495	0.0341808106081697	0.0197	0.0196	0.025	0.0031	0.1634	0.0046	0.0043	0.0542	0.0014	0.0892	0.1386	0.0294	0.0061	0.1317	0.0217	0.0062	0.0057	0.0023	0.001	0.0269	0.0264	0.0288	0.0696	0.0176	0.0978	0.0014
6	rs2171082	155419501	0.88	0.670214810425093	0.86	0.450156947394433	0.0771329160180881	0.0300864075454566	0.0199	0.0196	0.0249	0.0031	0.1636	0.0045	0.0041	0.0541	0.0014	0.0895	0.1391	0.0287	0.0062	0.1321	0.0217	0.0061	0.0057	0.0023	0.001	0.0269	0.0264	0.0289	0.0696	0.0169	0.0981	0.0014
6	rs73794403	155424124	0.88	0.670214810425093	0.86	0.450156947394433	0.0810390180067436	0.0320535272151164	0.0197	0.0196	0.025	0.003	0.1635	0.0045	0.004	0.0542	0.0015	0.0896	0.139	0.0285	0.0063	0.1323	0.0217	0.006	0.0056	0.0023	0.001	0.0269	0.0263	0.029	0.0697	0.0169	0.0982	0.0014
6	rs7757550	155428222	0.88	0.670214810425093	0.86	0.450156947394433	0.0888906592813242	0.0355290906486029	0.0195	0.0196	0.025	0.0029	0.1632	0.0044	0.0038	0.0542	0.0015	0.0899	0.1389	0.0283	0.0066	0.1327	0.0217	0.0058	0.0055	0.0022	9e-04	0.0269	0.0263	0.0293	0.0698	0.0169	0.0982	0.0014
6	rs9397778	155428932	0.88	0.670214810425093	0.86	0.450156947394433	0.0909625577119784	0.0363706320443255	0.0194	0.0196	0.025	0.0029	0.1632	0.0044	0.0038	0.0542	0.0015	0.0899	0.1388	0.0283	0.0067	0.1328	0.0217	0.0058	0.0055	0.0023	9e-04	0.0268	0.0263	0.0294	0.0698	0.0169	0.0982	0.0014
6	rs73004908	155430517	0.88	0.670214810425093	0.86	0.450156947394433	0.0989899317193758	0.0399914064391814	0.0194	0.0196	0.0252	0.0029	0.163	0.0044	0.0038	0.0542	0.0015	0.0899	0.1388	0.0283	0.0067	0.1329	0.0218	0.0058	0.0055	0.0023	9e-04	0.0268	0.0262	0.0294	0.0695	0.0169	0.0984	0.0014
6	rs62427107	155433769	0.88	0.670214810425093	0.86	0.450156947394433	0.108202685298765	0.045739439008876	0.0195	0.0197	0.0253	0.0028	0.1629	0.0043	0.0037	0.0542	0.0015	0.09	0.1388	0.0283	0.0068	0.1332	0.0218	0.0057	0.0055	0.0023	9e-04	0.0268	0.0261	0.0295	0.0694	0.0169	0.0985	0.0014
6	rs78173420	155438499	0.88	0.670214810425093	0.86	0.450156947394433	0.11571631519558	0.0512087796089668	0.0195	0.0197	0.0254	0.0028	0.1627	0.0043	0.0037	0.0542	0.0015	0.09	0.1389	0.0283	0.0068	0.1334	0.0219	0.0056	0.0055	0.0023	9e-04	0.0268	0.026	0.0296	0.0692	0.0169	0.0986	0.0014
6	rs9371864	155441136	0.88	0.670214810425093	0.86	0.450156947394433	0.119935578485868	0.0534466344305698	0.0195	0.0196	0.0254	0.0028	0.1626	0.0043	0.0037	0.0542	0.0015	0.09	0.1389	0.0283	0.0069	0.1336	0.0219	0.0056	0.0055	0.0023	9e-04	0.0268	0.0259	0.0296	0.0691	0.0169	0.0986	0.0014
6	rs73794468	155450141	0.88	0.670214810425093	0.86	0.450156947394433	0.12486691409581	0.0581108038099986	0.0195	0.0196	0.0255	0.0028	0.1627	0.0043	0.0037	0.0541	0.0015	0.09	0.1387	0.0284	0.0069	0.1337	0.0219	0.0055	0.0054	0.0022	8e-04	0.0267	0.026	0.0297	0.0691	0.0169	0.0986	0.0014
6	rs931312	155451352	0.88	0.670214810425093	0.86	0.450156947394433	0.125962728864156	0.0598122729134044	0.0195	0.0196	0.0255	0.0028	0.1627	0.0043	0.0037	0.0541	0.0015	0.09	0.1387	0.0284	0.0069	0.1337	0.0219	0.0055	0.0054	0.0022	8e-04	0.0267	0.026	0.0297	0.0691	0.0169	0.0986	0.0014
6	rs74674765	155451730	0.88	0.670214810425093	0.86	0.450156947394433	0.125428903179081	0.0593521258112914	0.0195	0.0197	0.0255	0.0028	0.1627	0.0043	0.0037	0.054	0.0015	0.09	0.1387	0.0284	0.0069	0.1336	0.0219	0.0055	0.0054	0.0022	8e-04	0.0267	0.026	0.0297	0.0691	0.0169	0.0986	0.0014
6	rs76871470	155464549	0.88	0.670214810425093	0.86	0.450156947394433	0.159020667306224	0.0794214207750481	0.0197	0.0199	0.0258	0.0028	0.1629	0.0044	0.0037	0.0529	0.0016	0.0892	0.1384	0.0283	0.0073	0.1338	0.0223	0.0055	0.0053	0.0023	9e-04	0.0269	0.026	0.03	0.0689	0.017	0.0983	0.0015
6	rs6928898	155468425	0.88	0.670214810425093	0.88	0.363814363818289	0.164223856727784	0.0833121191099893	0.0197	0.0199	0.0258	0.0028	0.1629	0.0044	0.0037	0.0528	0.0016	0.0892	0.1384	0.0283	0.0073	0.1337	0.0223	0.0055	0.0053	0.0023	9e-04	0.0269	0.026	0.0301	0.0689	0.017	0.0983	0.0015
6	rs9480067	155469860	0.88	0.670214810425093	0.88	0.363814363818289	0.169312809911796	0.0801637675784237	0.0198	0.02	0.0258	0.0028	0.1629	0.0044	0.0037	0.0528	0.0017	0.0889	0.1384	0.0282	0.0073	0.1337	0.0223	0.0055	0.0053	0.0023	9e-04	0.0269	0.0261	0.0301	0.069	0.017	0.0983	0.0015
6	rs3792958	155471454	0.88	0.670214810425093	0.88	0.363814363818289	0.175358532705757	0.0769916772619954	0.0198	0.02	0.0258	0.0028	0.1629	0.0044	0.0037	0.0528	0.0017	0.0887	0.1384	0.0282	0.0074	0.1336	0.0223	0.0055	0.0054	0.0023	9e-04	0.0268	0.0261	0.0301	0.0692	0.017	0.0983	0.0015
6	rs77467732	155474146	0.88	0.670214810425093	0.88	0.363814363818289	0.172552885065736	0.0778716561698616	0.0197	0.02	0.0258	0.0028	0.1629	0.0044	0.0037	0.0528	0.0017	0.0887	0.1384	0.0282	0.0073	0.1337	0.0224	0.0055	0.0053	0.0023	9e-04	0.0268	0.0261	0.0301	0.0691	0.017	0.0982	0.0016
6	rs73795313	155477879	0.88	0.670214810425093	0.88	0.363814363818289	0.17198061273491	0.0782395183870295	0.0197	0.02	0.0258	0.0028	0.1629	0.0044	0.0037	0.0528	0.0017	0.0887	0.1384	0.0282	0.0073	0.1337	0.0224	0.0055	0.0053	0.0023	9e-04	0.0267	0.0261	0.0301	0.0691	0.0171	0.0982	0.0016
6	rs80065604	155480609	0.88	0.670214810425093	0.88	0.363814363818289	0.169808957571299	0.0788295673986601	0.0197	0.02	0.0258	0.0028	0.1628	0.0044	0.0037	0.0528	0.0017	0.0887	0.1384	0.0282	0.0073	0.1338	0.0224	0.0055	0.0053	0.0023	9e-04	0.0267	0.0261	0.0301	0.069	0.0171	0.0982	0.0016
6	rs1032143	155486182	0.89	0.616467558766813	0.88	0.363814363818289	0.155022962264263	0.115474138660611	0.0194	0.0201	0.0263	0.003	0.1625	0.0046	0.0037	0.0523	0.0018	0.0891	0.1382	0.0284	0.0076	0.1342	0.0229	0.0054	0.0049	0.0025	0.0011	0.0264	0.0262	0.0301	0.0681	0.0172	0.0981	0.0018
6	rs17739072	155496740	0.89	0.616467558766813	0.88	0.363814363818289	0.166318633646058	0.176654286745598	0.0194	0.0203	0.0269	0.0031	0.1625	0.0044	0.0039	0.0519	0.002	0.0894	0.1385	0.0283	0.0078	0.1347	0.0232	0.0049	0.0042	0.0025	0.0012	0.0263	0.0261	0.0302	0.0669	0.0171	0.0978	0.002
6	rs76024689	155501072	0.89	0.616467558766813	0.88	0.363814363818289	0.162905192190486	0.180374233113658	0.0194	0.0203	0.0269	0.0031	0.1625	0.0044	0.0039	0.0516	0.002	0.0894	0.1386	0.0282	0.0079	0.1347	0.0231	0.0049	0.0041	0.0026	0.0013	0.0263	0.0261	0.0301	0.0668	0.0171	0.0978	0.0021
6	rs77671928	155501609	0.89	0.616467558766813	0.88	0.363814363818289	0.16384149790606	0.18300418311591	0.0194	0.0202	0.0269	0.0031	0.1625	0.0044	0.0039	0.0516	0.002	0.0894	0.1387	0.0282	0.0079	0.1347	0.0232	0.0049	0.0041	0.0026	0.0013	0.0263	0.0261	0.0301	0.0668	0.0171	0.0978	0.0021
6	rs7756965	155503151	0.89	0.616467558766813	0.88	0.363814363818289	0.169029676584277	0.190149301540982	0.0194	0.0202	0.0269	0.0031	0.1625	0.0044	0.0039	0.0516	0.002	0.0893	0.1386	0.0281	0.0079	0.1348	0.0233	0.0049	0.0041	0.0027	0.0013	0.0262	0.0261	0.0301	0.0668	0.0171	0.0978	0.0021
6	rs3792966	155503626	0.89	0.616467558766813	0.88	0.363814363818289	0.173233893235638	0.191898573815898	0.0194	0.0202	0.0269	0.0031	0.1625	0.0044	0.0039	0.0516	0.002	0.0893	0.1386	0.0281	0.0079	0.1347	0.0235	0.0048	0.004	0.0027	0.0013	0.0263	0.0261	0.0301	0.0667	0.0171	0.0978	0.0021
6	rs4870364	155506243	0.89	0.616467558766813	0.88	0.363814363818289	0.174528496738755	0.204504360313567	0.0195	0.0202	0.0269	0.0031	0.1626	0.0043	0.0039	0.0516	0.002	0.0893	0.1386	0.0281	0.0079	0.1347	0.0235	0.0048	0.004	0.0027	0.0013	0.0263	0.0261	0.03	0.0667	0.0172	0.0978	0.0021
6	rs73795344	155506935	0.89	0.616467558766813	0.88	0.363814363818289	0.175358532705757	0.206296871481922	0.0195	0.0202	0.0269	0.0031	0.1626	0.0043	0.0039	0.0517	0.002	0.0892	0.1386	0.0281	0.0079	0.1347	0.0235	0.0048	0.004	0.0028	0.0013	0.0262	0.0261	0.03	0.0667	0.0172	0.0978	0.0021
6	rs9397787	155509388	0.89	0.616467558766813	0.88	0.363814363818289	0.203125249320793	0.226896709366062	0.0196	0.0204	0.0271	0.0031	0.1628	0.004	0.004	0.0518	0.0021	0.0888	0.1388	0.028	0.0078	0.1347	0.0235	0.0047	0.0037	0.0028	0.0014	0.0259	0.026	0.0298	0.0666	0.0174	0.0981	0.0022
6	rs9384293	155511780	0.9	0.565600701999265	0.88	0.363814363818289	0.313882918855307	0.361046108028788	0.0199	0.0219	0.0289	0.003	0.1634	0.0038	0.004	0.0509	0.0025	0.0904	0.1383	0.0262	0.0081	0.1354	0.0232	0.0043	0.0036	0.0043	0.002	0.0247	0.0253	0.0254	0.0662	0.0185	0.0981	0.0027
6	rs2352421	155512114	0.9	0.565600701999265	0.88	0.363814363818289	0.30753300379957	0.349053368000104	0.02	0.0219	0.0291	0.003	0.1634	0.0039	0.004	0.0508	0.0025	0.0905	0.1383	0.0261	0.0082	0.1355	0.0232	0.0043	0.0036	0.0043	0.002	0.0247	0.0252	0.0253	0.0661	0.0185	0.0983	0.0027
6	rs116654020	155513179	0.9	0.565600701999265	0.88	0.363814363818289	0.331645752838693	0.348929055423898	0.0201	0.022	0.0293	0.003	0.1633	0.0039	0.0041	0.0507	0.0025	0.0904	0.1381	0.026	0.0081	0.1357	0.0231	0.0042	0.0036	0.0044	0.0021	0.0247	0.0253	0.0251	0.066	0.0184	0.0985	0.0028
6	rs75540306	155514044	0.9	0.565600701999265	0.88	0.363814363818289	0.343353029119719	0.349550745462972	0.0202	0.022	0.0295	0.0031	0.1633	0.0038	0.0041	0.0506	0.0025	0.0904	0.1379	0.0259	0.0081	0.1358	0.0231	0.0042	0.0036	0.0044	0.0021	0.0247	0.0254	0.0249	0.0658	0.0183	0.0987	0.0028
6	rs11759031	155515255	0.9	0.565600701999265	0.88	0.363814363818289	0.354792124489454	0.352913350053384	0.0204	0.022	0.0298	0.0031	0.1633	0.0039	0.0043	0.0506	0.0025	0.0904	0.1378	0.0258	0.008	0.1361	0.023	0.0042	0.0037	0.0044	0.0022	0.0248	0.0255	0.0245	0.0653	0.018	0.0991	0.0028
6	rs12524903	155517048	0.91	0.517562282080777	0.88	0.363814363818289	0.418668842682982	0.417564527203756	0.021	0.022	0.0304	0.003	0.1637	0.0037	0.0044	0.05	0.0026	0.0913	0.138	0.0253	0.0078	0.1362	0.0223	0.0041	0.0036	0.0045	0.0023	0.0246	0.0256	0.0235	0.0641	0.0178	0.1006	0.0029
6	rs17812192	155518656	0.91	0.517562282080777	0.88	0.363814363818289	0.438730903374311	0.426346069351981	0.0211	0.022	0.0307	0.003	0.1637	0.0037	0.0044	0.0499	0.0026	0.0915	0.138	0.0251	0.0077	0.1362	0.0221	0.0041	0.0036	0.0046	0.0023	0.0246	0.0258	0.0232	0.0637	0.0178	0.101	0.0029
6	rs17086046	155519888	0.91	0.517562282080777	0.88	0.363814363818289	0.440507708943543	0.433063402151992	0.0212	0.022	0.0307	0.003	0.1637	0.0037	0.0044	0.05	0.0026	0.0915	0.138	0.0251	0.0076	0.1361	0.0221	0.0041	0.0036	0.0046	0.0023	0.0246	0.0258	0.0232	0.0636	0.0177	0.1011	0.003
6	rs111868762	155526993	0.91	0.517562282080777	0.89	0.325204496311925	0.440685584374926	0.42214573989048	0.0212	0.022	0.0309	0.0029	0.1637	0.0037	0.0044	0.05	0.0025	0.0918	0.1379	0.025	0.0076	0.1361	0.0219	0.0041	0.0036	0.0046	0.0023	0.0247	0.026	0.023	0.0634	0.0177	0.1013	0.003
6	rs9397233	155527734	0.91	0.517562282080777	0.9	0.289513196358555	0.440566996818328	0.419526246986788	0.0212	0.022	0.0309	0.0029	0.1637	0.0037	0.0044	0.05	0.0025	0.0918	0.1379	0.025	0.0076	0.1361	0.0219	0.0041	0.0036	0.0047	0.0023	0.0247	0.026	0.023	0.0633	0.0177	0.1013	0.003
6	rs73577434	155530081	0.91	0.517562282080777	0.9	0.289513196358555	0.471743175272755	0.391522045866783	0.0214	0.0218	0.0314	0.0028	0.1629	0.0035	0.0045	0.0499	0.0024	0.0926	0.1385	0.0245	0.0072	0.1368	0.0218	0.0041	0.0034	0.0047	0.0023	0.0251	0.0266	0.0227	0.0631	0.0173	0.101	0.0031
6	rs1485754	155532689	0.91	0.517562282080777	0.9	0.289513196358555	0.492748903280075	0.389340733504436	0.0216	0.0217	0.0314	0.0028	0.1628	0.0034	0.0046	0.0498	0.0024	0.093	0.1389	0.0243	0.0071	0.1376	0.0216	0.0041	0.0033	0.0047	0.0023	0.0253	0.0267	0.0225	0.0628	0.017	0.1008	0.0031
6	rs9397235	155536225	0.91	0.517562282080777	0.9	0.289513196358555	0.53055044881612	0.386522886564354	0.0216	0.0216	0.0318	0.0028	0.1627	0.0034	0.0046	0.0499	0.0024	0.0931	0.1389	0.0242	0.0071	0.1376	0.0215	0.004	0.0032	0.0046	0.0023	0.0253	0.0267	0.0224	0.0628	0.017	0.1009	0.0031
6	rs9480091	155536606	0.91	0.517562282080777	0.9	0.289513196358555	0.540781232729845	0.384988280351675	0.0216	0.0216	0.0318	0.0028	0.1627	0.0034	0.0046	0.0498	0.0024	0.0932	0.1389	0.0242	0.0071	0.1377	0.0215	0.004	0.0032	0.0046	0.0023	0.0253	0.0267	0.0223	0.0629	0.017	0.101	0.0031
6	rs78107229	155537624	0.91	0.517562282080777	0.9	0.289513196358555	0.53927667419814	0.383583052658114	0.0216	0.0217	0.0319	0.0028	0.1626	0.0034	0.0046	0.0499	0.0024	0.0933	0.1389	0.0241	0.007	0.1378	0.0214	0.004	0.0032	0.0046	0.0022	0.0254	0.0266	0.0223	0.0629	0.0169	0.101	0.0031
6	rs2352423	155540230	0.91	0.517562282080777	0.9	0.289513196358555	0.548926853343169	0.368094852122376	0.0215	0.0217	0.0319	0.0028	0.1625	0.0033	0.0046	0.05	0.0023	0.0937	0.139	0.0239	0.0069	0.1381	0.0213	0.004	0.0031	0.0046	0.0022	0.0255	0.0266	0.0223	0.0628	0.0167	0.1011	0.003
6	rs75035915	155540507	0.91	0.517562282080777	0.91	0.256642068151906	0.548926853343169	0.367337785812469	0.0215	0.0217	0.032	0.0028	0.1625	0.0033	0.0046	0.05	0.0023	0.0938	0.139	0.0239	0.0069	0.1381	0.0212	0.004	0.0031	0.0046	0.0022	0.0256	0.0266	0.0223	0.0628	0.0166	0.1011	0.003
6	rs17086062	155542602	0.91	0.517562282080777	0.92	0.226487429171296	0.517331499194582	0.342358777954181	0.0214	0.0216	0.032	0.0028	0.1622	0.0033	0.0046	0.0503	0.0023	0.0944	0.1392	0.0237	0.0069	0.1384	0.0209	0.004	0.0031	0.0046	0.0021	0.0259	0.0266	0.0224	0.0626	0.0166	0.101	0.003
6	rs6557410	155544257	0.91	0.517562282080777	0.92	0.226487429171296	0.494378219723057	0.32773945413176	0.0213	0.0215	0.0319	0.0028	0.162	0.0033	0.0046	0.0506	0.0023	0.0948	0.1392	0.0235	0.0068	0.1387	0.0207	0.004	0.003	0.0045	0.0021	0.0261	0.0266	0.0225	0.0624	0.0166	0.101	0.0029
6	rs7742211	155545023	0.91	0.517562282080777	0.92	0.226487429171296	0.49915568287497	0.332877989554627	0.0213	0.0215	0.032	0.0027	0.162	0.0032	0.0046	0.0506	0.0023	0.0949	0.1393	0.0234	0.0068	0.1387	0.0206	0.0039	0.003	0.0046	0.0021	0.0262	0.0266	0.0225	0.0623	0.0166	0.1011	0.0029
6	rs28360574	155545654	0.91	0.517562282080777	0.92	0.226487429171296	0.500984485731658	0.322259952932859	0.0213	0.0215	0.032	0.0027	0.162	0.0032	0.0045	0.0507	0.0023	0.095	0.1392	0.0232	0.0067	0.1388	0.0205	0.0039	0.003	0.0045	0.0021	0.0262	0.0266	0.0224	0.0624	0.0166	0.1012	0.0029
6	rs73006778	155548462	0.91	0.517562282080777	0.92	0.226487429171296	0.531718705712057	0.298478900403108	0.0213	0.0213	0.032	0.0028	0.1623	0.003	0.0045	0.0513	0.0022	0.0957	0.1397	0.0221	0.0066	0.1394	0.0202	0.0038	0.0029	0.0045	0.002	0.0264	0.0265	0.0222	0.0624	0.0164	0.1012	0.0028
6	rs6933801	155548501	0.91	0.517562282080777	0.92	0.226487429171296	0.532693184079758	0.294687054769864	0.0213	0.0213	0.032	0.0028	0.1623	0.003	0.0045	0.0513	0.0022	0.0957	0.1397	0.0221	0.0066	0.1394	0.0202	0.0038	0.0029	0.0045	0.002	0.0265	0.0265	0.0222	0.0624	0.0164	0.1013	0.0028
6	rs17812836	155548721	0.91	0.517562282080777	0.92	0.226487429171296	0.533213251773809	0.299429142349	0.0213	0.0213	0.032	0.0027	0.1623	0.003	0.0045	0.0513	0.0022	0.0957	0.1397	0.0221	0.0066	0.1395	0.0202	0.0038	0.0029	0.0045	0.002	0.0265	0.0265	0.0222	0.0624	0.0164	0.1013	0.0028
6	rs6557412	155552826	0.91	0.517562282080777	0.92	0.226487429171296	0.545306786687456	0.300856207541521	0.0214	0.0214	0.0321	0.0027	0.1623	0.0029	0.0045	0.0514	0.0022	0.0959	0.1398	0.022	0.0066	0.1396	0.0201	0.0038	0.0028	0.0045	0.0019	0.0266	0.0264	0.0222	0.0622	0.0164	0.1013	0.0028
6	rs56075219	155557172	0.91	0.517562282080777	0.93	0.198940398764014	0.568736643446142	0.298716375635655	0.0215	0.0214	0.0322	0.0026	0.1622	0.0028	0.0046	0.0514	0.0021	0.0961	0.14	0.0218	0.0066	0.1398	0.0201	0.0038	0.0028	0.0045	0.0018	0.0268	0.0263	0.0222	0.0621	0.0164	0.1013	0.0027
6	rs73006791	155561224	0.91	0.517562282080777	0.93	0.198940398764014	0.597006748894436	0.298241482058562	0.0215	0.0213	0.0324	0.0026	0.1621	0.0028	0.0045	0.0516	0.0021	0.0962	0.1402	0.0216	0.0066	0.1401	0.0201	0.0037	0.0028	0.0045	0.0017	0.0269	0.0263	0.0222	0.062	0.0163	0.1012	0.0027
6	rs4259257	155561760	0.91	0.517562282080777	0.93	0.198940398764014	0.603053816410881	0.295515270054933	0.0215	0.0213	0.0324	0.0026	0.1622	0.0027	0.0045	0.0517	0.0021	0.0962	0.1403	0.0216	0.0066	0.1401	0.0201	0.0037	0.0028	0.0044	0.0017	0.0269	0.0262	0.0223	0.0619	0.0163	0.1012	0.0027
6	rs11751128	155561796	0.91	0.517562282080777	0.93	0.198940398764014	0.604363125556963	0.295041918170026	0.0215	0.0213	0.0324	0.0025	0.1622	0.0027	0.0045	0.0517	0.0021	0.0962	0.1403	0.0216	0.0066	0.1401	0.0201	0.0037	0.0028	0.0044	0.0017	0.0269	0.0262	0.0223	0.0619	0.0163	0.1012	0.0027
6	rs41284224	155572026	0.91	0.517562282080777	0.95	0.15120882267165	0.647872670374507	0.297529568665732	0.0215	0.0213	0.0326	0.0025	0.1621	0.0027	0.0044	0.0519	0.0021	0.0962	0.1405	0.0214	0.0066	0.1405	0.0202	0.0037	0.0027	0.0044	0.0016	0.0269	0.0262	0.0222	0.0619	0.0163	0.1011	0.0027
6	rs117092592	155572947	0.91	0.517562282080777	0.95	0.15120882267165	0.649296857379905	0.297529568665732	0.0215	0.0213	0.0326	0.0025	0.162	0.0026	0.0044	0.0519	0.0021	0.0962	0.1405	0.0214	0.0066	0.1405	0.0201	0.0037	0.0027	0.0043	0.0016	0.0269	0.0262	0.0222	0.0619	0.0163	0.1011	0.0027
6	rs114239511	155577714	0.91	0.517562282080777	0.95	0.15120882267165	0.666713779238627	0.310541838394933	0.0215	0.0213	0.0326	0.0025	0.1621	0.0026	0.0044	0.0519	0.0021	0.0962	0.1408	0.0213	0.0065	0.1406	0.0201	0.0037	0.0027	0.0043	0.0016	0.0267	0.0262	0.0222	0.0617	0.0163	0.1011	0.0027
6	rs912720	155580773	0.91	0.517562282080777	0.95	0.15120882267165	0.676407117101857	0.31042170516544	0.0215	0.0213	0.0327	0.0025	0.1621	0.0026	0.0044	0.052	0.0021	0.0962	0.1409	0.0213	0.0065	0.1406	0.0201	0.0037	0.0027	0.0043	0.0015	0.0267	0.0261	0.0222	0.0616	0.0163	0.101	0.0027
6	rs9397797	155594637	0.91	0.517562282080777	0.95	0.15120882267165	0.678585888124303	0.312586216985442	0.0215	0.0213	0.0327	0.0025	0.1621	0.0026	0.0044	0.0519	0.0021	0.0962	0.141	0.0213	0.0065	0.1406	0.0201	0.0037	0.0027	0.0043	0.0015	0.0267	0.0261	0.0222	0.0616	0.0163	0.101	0.0027
6	rs927718	155596901	0.92	0.472297109457422	0.96	0.130782650589638	0.698851431652883	0.317775015679637	0.0215	0.0212	0.0328	0.0024	0.162	0.0026	0.0044	0.0519	0.0021	0.0963	0.1411	0.0213	0.0065	0.1407	0.0201	0.0037	0.0027	0.0043	0.0015	0.0267	0.0261	0.0222	0.0615	0.0163	0.101	0.0028
6	rs1555774	155597147	0.92	0.472297109457422	0.96	0.130782650589638	0.741083463334352	0.328716419914154	0.0215	0.0212	0.0329	0.0024	0.1619	0.0025	0.0044	0.0518	0.0021	0.0963	0.1413	0.0212	0.0066	0.1407	0.0201	0.0036	0.0027	0.0043	0.0015	0.0267	0.0261	0.0222	0.0616	0.0163	0.1011	0.0028
6	rs17086120	155598142	0.92	0.472297109457422	0.96	0.130782650589638	0.743201068957015	0.332019946970045	0.0215	0.0212	0.0329	0.0024	0.1619	0.0025	0.0044	0.0518	0.0021	0.0963	0.1413	0.0212	0.0066	0.1407	0.0201	0.0036	0.0027	0.0044	0.0015	0.0266	0.0261	0.0222	0.0616	0.0163	0.1011	0.0028
6	rs73008669	155600911	0.92	0.472297109457422	0.96	0.130782650589638	0.752534834447369	0.339765456616193	0.0215	0.0211	0.0329	0.0023	0.1619	0.0025	0.0044	0.0518	0.0021	0.0964	0.1413	0.0212	0.0066	0.1408	0.0202	0.0036	0.0026	0.0043	0.0015	0.0266	0.026	0.0222	0.0617	0.0164	0.1012	0.0028
6	rs4870367	155604844	0.92	0.472297109457422	0.96	0.130782650589638	0.755276331511458	0.341370173441047	0.0215	0.0211	0.0329	0.0022	0.1619	0.0025	0.0043	0.0518	0.0021	0.0964	0.1413	0.0212	0.0066	0.1408	0.0202	0.0036	0.0026	0.0043	0.0015	0.0266	0.026	0.0222	0.0617	0.0164	0.1012	0.0028
6	rs56204283	155608291	0.92	0.472297109457422	0.96	0.130782650589638	0.753828885925292	0.340258982476078	0.0215	0.0211	0.0329	0.0023	0.1619	0.0025	0.0044	0.0518	0.0021	0.0964	0.1413	0.0212	0.0066	0.1408	0.0202	0.0036	0.0026	0.0043	0.0015	0.0266	0.026	0.0223	0.0617	0.0164	0.1012	0.0028
6	rs9383750	155608455	0.92	0.472297109457422	0.96	0.130782650589638	0.757182717647364	0.340505823175007	0.0215	0.0211	0.0329	0.0023	0.1619	0.0025	0.0044	0.0518	0.0021	0.0964	0.1413	0.0212	0.0066	0.1408	0.0202	0.0036	0.0026	0.0043	0.0015	0.0266	0.026	0.0223	0.0617	0.0164	0.1012	0.0028
6	rs116972800	155616787	0.92	0.472297109457422	0.96	0.130782650589638	0.766822878267652	0.34483389775437	0.0215	0.0211	0.033	0.0022	0.1617	0.0025	0.0043	0.0519	0.0021	0.0964	0.1416	0.0211	0.0066	0.1407	0.0202	0.0036	0.0026	0.0043	0.0015	0.0266	0.0259	0.0224	0.0617	0.0163	0.1012	0.0028
6	Affx-28011316	155617230	0.92	0.472297109457422	0.96	0.130782650589638	0.768204391104629	0.345701403819056	0.0215	0.0211	0.033	0.0022	0.1617	0.0025	0.0043	0.0519	0.0021	0.0964	0.1416	0.0211	0.0066	0.1407	0.0202	0.0036	0.0026	0.0043	0.0015	0.0266	0.0259	0.0224	0.0617	0.0163	0.1012	0.0028
6	rs9397803	155624352	0.92	0.472297109457422	0.96	0.130782650589638	0.78006826191246	0.350172753147174	0.0216	0.021	0.0331	0.0022	0.1613	0.0024	0.0043	0.052	0.0022	0.0965	0.142	0.0209	0.0066	0.1407	0.0202	0.0036	0.0025	0.0043	0.0015	0.0266	0.0258	0.0225	0.0618	0.0162	0.1011	0.0029
6	rs62427186	155632133	0.92	0.472297109457422	0.96	0.130782650589638	0.809286818980681	0.358538097631112	0.0216	0.021	0.0332	0.0022	0.1612	0.0024	0.0042	0.0521	0.0022	0.0965	0.1421	0.0208	0.0066	0.1408	0.0201	0.0036	0.0025	0.0043	0.0015	0.0265	0.0257	0.0226	0.0617	0.0162	0.1011	0.0029
6	rs117423985	155633908	0.92	0.472297109457422	0.96	0.130782650589638	0.817866557095448	0.359791480993366	0.0216	0.021	0.0333	0.0022	0.1612	0.0024	0.0042	0.0521	0.0022	0.0965	0.1421	0.0208	0.0066	0.1408	0.0201	0.0036	0.0025	0.0043	0.0015	0.0265	0.0257	0.0226	0.0617	0.0162	0.1011	0.0029
6	rs116898757	155633969	0.92	0.472297109457422	0.96	0.130782650589638	0.814871037191905	0.357536288561415	0.0216	0.021	0.0333	0.0022	0.1612	0.0024	0.0042	0.0521	0.0022	0.0965	0.1421	0.0208	0.0066	0.1408	0.0201	0.0036	0.0025	0.0043	0.0015	0.0265	0.0257	0.0226	0.0617	0.0162	0.1011	0.0029
6	rs1334687	155635637	0.92	0.472297109457422	0.96	0.130782650589638	0.819208186974453	0.361799479870693	0.0217	0.021	0.0333	0.0022	0.1612	0.0024	0.0042	0.0521	0.0022	0.0965	0.1422	0.0207	0.0066	0.1408	0.0201	0.0036	0.0025	0.0043	0.0015	0.0265	0.0257	0.0226	0.0616	0.0162	0.101	0.0029
6	rs10457912	155636768	0.92	0.472297109457422	0.97	0.112481740502774	0.815737675468649	0.37100101106643	0.0218	0.021	0.0333	0.0022	0.1611	0.0024	0.0042	0.0521	0.0022	0.0964	0.1422	0.0207	0.0066	0.1409	0.0201	0.0036	0.0025	0.0043	0.0015	0.0265	0.0257	0.0227	0.0615	0.0162	0.101	0.0029
6	rs75752883	155636964	0.92	0.472297109457422	0.97	0.112481740502774	0.822289610772761	0.371254024932243	0.0218	0.021	0.0333	0.0022	0.1611	0.0024	0.0042	0.0521	0.0022	0.0964	0.1423	0.0207	0.0066	0.1408	0.0201	0.0036	0.0025	0.0043	0.0015	0.0265	0.0257	0.0227	0.0615	0.0162	0.101	0.0029
6	rs9384312	155648642	0.92	0.472297109457422	0.97	0.112481740502774	0.985182613388148	0.410913404832249	0.0224	0.0209	0.0338	0.0021	0.1608	0.0024	0.0042	0.0523	0.0023	0.096	0.1424	0.0202	0.0067	0.1418	0.0201	0.0036	0.0025	0.0043	0.0016	0.0263	0.0257	0.0227	0.0608	0.0162	0.1008	0.003
6	rs117426532	155649545	0.92	0.472297109457422	0.98	0.0961760782036991	0.985353226075033	0.419264540475035	0.0224	0.0209	0.0338	0.0021	0.1607	0.0024	0.0041	0.0523	0.0022	0.096	0.1424	0.0202	0.0067	0.1419	0.0201	0.0036	0.0025	0.0043	0.0016	0.0263	0.0257	0.0227	0.0608	0.0162	0.1009	0.003
6	rs12203788	155649889	0.92	0.472297109457422	0.98	0.0961760782036991	0.9929577381334	0.425557653857515	0.0225	0.0209	0.0339	0.0021	0.1607	0.0024	0.004	0.0524	0.0022	0.096	0.1424	0.0201	0.0067	0.142	0.0201	0.0036	0.0025	0.0043	0.0016	0.0262	0.0257	0.0227	0.0608	0.0162	0.1009	0.003
6	rs335357	155651340	0.93	0.429746626914861	0.98	0.0961760782036991	1.17841884569206	0.51024535058968	0.0236	0.0205	0.0349	0.0018	0.1597	0.0022	0.0035	0.0527	0.0022	0.0964	0.1421	0.0194	0.0065	0.1439	0.0202	0.003	0.0026	0.0042	0.0016	0.0256	0.0256	0.0231	0.0606	0.0167	0.1	0.003
6	rs58744196	155651706	0.93	0.429746626914861	0.98	0.0961760782036991	1.18621880826689	0.513416049707606	0.0236	0.0205	0.0349	0.0018	0.1597	0.0022	0.0035	0.0527	0.0023	0.0964	0.1421	0.0193	0.0065	0.144	0.0202	0.003	0.0026	0.0042	0.0016	0.0255	0.0256	0.0231	0.0606	0.0167	0.0999	0.003
6	rs17742219	155662063	0.93	0.429746626914861	0.98	0.0961760782036991	1.24371548157477	0.557328260954936	0.0239	0.0204	0.0352	0.0018	0.1595	0.0022	0.0034	0.0528	0.0022	0.0965	0.1421	0.0191	0.0065	0.1444	0.0203	0.0028	0.0027	0.0042	0.0017	0.0253	0.0256	0.0233	0.0605	0.0168	0.0996	0.0029
6	rs73010623	155662518	0.93	0.429746626914861	0.98	0.0961760782036991	1.24455784750059	0.557750729119888	0.0239	0.0204	0.0352	0.0018	0.1595	0.0022	0.0034	0.0528	0.0022	0.0965	0.1421	0.0191	0.0065	0.1444	0.0203	0.0028	0.0027	0.0042	0.0017	0.0253	0.0256	0.0233	0.0605	0.0168	0.0996	0.0029
6	rs484434	155663883	0.93	0.429746626914861	0.98	0.0961760782036991	1.2468989048936	0.560146194761443	0.0239	0.0204	0.0352	0.0018	0.1595	0.0022	0.0034	0.0528	0.0022	0.0965	0.1421	0.0191	0.0065	0.1444	0.0203	0.0028	0.0027	0.0042	0.0017	0.0253	0.0256	0.0233	0.0605	0.0168	0.0996	0.0029
6	rs73010624	155674666	0.93	0.429746626914861	0.98	0.0961760782036991	1.26597083319762	0.564803367552132	0.0239	0.0203	0.0353	0.0018	0.1594	0.0022	0.0034	0.0528	0.0022	0.0964	0.1421	0.0191	0.0065	0.1445	0.0203	0.0028	0.0027	0.0042	0.0017	0.0253	0.0256	0.0233	0.0605	0.0168	0.0995	0.0029
6	rs335378	155680861	0.93	0.429746626914861	0.98	0.0961760782036991	1.27937767646009	0.56085122121596	0.0239	0.0203	0.0354	0.0018	0.1594	0.0022	0.0034	0.0528	0.0022	0.0964	0.1421	0.0191	0.0065	0.1445	0.0204	0.0028	0.0027	0.0042	0.0017	0.0252	0.0256	0.0233	0.0605	0.0168	0.0994	0.0029
6	rs111973376	155685588	0.93	0.429746626914861	0.98	0.0961760782036991	1.29920825542514	0.571310823201206	0.0239	0.0204	0.0354	0.0018	0.1594	0.0022	0.0034	0.0528	0.0022	0.0964	0.142	0.0191	0.0065	0.1445	0.0204	0.0028	0.0027	0.0042	0.0016	0.0252	0.0256	0.0233	0.0605	0.0169	0.0994	0.0029
6	rs77346623	155694194	0.93	0.429746626914861	0.98	0.0961760782036991	1.33411788016027	0.566499214652932	0.024	0.0204	0.0356	0.0017	0.1593	0.0021	0.0034	0.0529	0.0022	0.0964	0.1421	0.0191	0.0065	0.1445	0.0205	0.0028	0.0026	0.0042	0.0016	0.0251	0.0256	0.0234	0.0604	0.0169	0.0994	0.0029
6	rs13202574	155694575	0.93	0.429746626914861	0.99	0.0817332193164052	1.33661794522425	0.56452084689308	0.024	0.0204	0.0356	0.0017	0.1593	0.0021	0.0034	0.0529	0.0022	0.0964	0.1421	0.0191	0.0065	0.1445	0.0205	0.0028	0.0026	0.0042	0.0016	0.0251	0.0256	0.0234	0.0604	0.0169	0.0994	0.0029
6	rs162993	155695650	0.93	0.429746626914861	0.99	0.0817332193164052	1.33382952485701	0.564238360710182	0.024	0.0204	0.0356	0.0017	0.1594	0.0021	0.0034	0.0529	0.0022	0.0963	0.1421	0.0191	0.0065	0.1445	0.0204	0.0028	0.0026	0.0042	0.0016	0.0251	0.0256	0.0234	0.0604	0.0169	0.0994	0.0029
6	rs118184796	155697873	0.93	0.429746626914861	0.99	0.0817332193164052	1.32883510922986	0.569186835064225	0.024	0.0204	0.0356	0.0017	0.1593	0.0021	0.0034	0.0529	0.0023	0.0964	0.142	0.0191	0.0065	0.1445	0.0204	0.0028	0.0026	0.0042	0.0016	0.0251	0.0256	0.0234	0.0605	0.0169	0.0994	0.0029
6	rs117884720	155700189	0.93	0.429746626914861	0.99	0.0817332193164052	1.3271079235746	0.567630466983224	0.024	0.0204	0.0356	0.0017	0.1592	0.0021	0.0034	0.0529	0.0023	0.0965	0.142	0.0191	0.0065	0.1444	0.0205	0.0028	0.0026	0.0042	0.0016	0.0251	0.0257	0.0234	0.0605	0.0169	0.0993	0.0029
6	rs116966706	155703331	0.93	0.429746626914861	0.99	0.0817332193164052	1.3376761968956	0.562403041931671	0.024	0.0203	0.0357	0.0017	0.159	0.0021	0.0034	0.0529	0.0023	0.0967	0.1417	0.0191	0.0065	0.1443	0.0205	0.0028	0.0027	0.0042	0.0016	0.0251	0.0257	0.0234	0.0605	0.0169	0.0993	0.0029
6	rs7759871	155705018	0.93	0.429746626914861	0.99	0.0817332193164052	1.35416776108363	0.565509819932947	0.0241	0.0203	0.0358	0.0017	0.1589	0.0021	0.0034	0.0529	0.0023	0.0969	0.1416	0.019	0.0065	0.1441	0.0205	0.0028	0.0027	0.0042	0.0016	0.0251	0.0258	0.0235	0.0606	0.017	0.0992	0.003
6	rs163005	155722759	0.93	0.429746626914861	1	0.069019173236101	1.43074218475158	0.595658382488171	0.0243	0.0202	0.0361	0.0017	0.1589	0.002	0.0034	0.0529	0.0025	0.0976	0.1414	0.0189	0.0067	0.1441	0.0205	0.0028	0.0027	0.0043	0.0016	0.0245	0.0256	0.0236	0.061	0.0166	0.0987	0.0031
6	rs13218521	155733727	0.93	0.429746626914861	1	0.069019173236101	1.41764155786694	0.604115205272134	0.0243	0.0202	0.0362	0.0017	0.1589	0.002	0.0034	0.0529	0.0025	0.0979	0.1415	0.0189	0.0067	0.144	0.0205	0.0028	0.0026	0.0043	0.0016	0.0245	0.0255	0.0237	0.0611	0.0166	0.0983	0.0031
6	rs438239	155734754	0.93	0.429746626914861	1	0.069019173236101	1.42000227583184	0.596946566726512	0.0243	0.0201	0.0362	0.0017	0.1588	0.002	0.0034	0.0529	0.0025	0.0979	0.1414	0.0189	0.0067	0.144	0.0205	0.0028	0.0027	0.0043	0.0016	0.0245	0.0255	0.0237	0.0611	0.0166	0.0984	0.0031
6	rs10080901	155738580	0.93	0.429746626914861	1	0.069019173236101	1.44121520509309	0.627045224114115	0.0244	0.0199	0.0363	0.0017	0.1588	0.002	0.0034	0.0529	0.0026	0.098	0.1412	0.0189	0.0067	0.144	0.0205	0.0028	0.0026	0.0043	0.0016	0.0245	0.0255	0.0237	0.0611	0.0166	0.0983	0.0031
6	rs2294675	155738646	0.93	0.429746626914861	1	0.069019173236101	1.44200676721259	0.629073813925657	0.0244	0.0199	0.0363	0.0017	0.1588	0.002	0.0034	0.0529	0.0025	0.098	0.1412	0.0189	0.0067	0.144	0.0205	0.0028	0.0026	0.0043	0.0016	0.0245	0.0255	0.0237	0.0611	0.0166	0.0983	0.0031
6	rs2294676	155738706	0.93	0.429746626914861	1	0.069019173236101	1.44299644559262	0.631103936124809	0.0244	0.0199	0.0363	0.0017	0.1588	0.002	0.0034	0.0529	0.0025	0.098	0.1412	0.0189	0.0067	0.144	0.0205	0.0028	0.0026	0.0043	0.0016	0.0245	0.0255	0.0237	0.0611	0.0166	0.0983	0.0031
6	rs2294678	155738992	0.93	0.429746626914861	1	0.069019173236101	1.47959021029609	0.647691408214262	0.0244	0.0199	0.0364	0.0017	0.1587	0.002	0.0034	0.0529	0.0025	0.098	0.1412	0.0189	0.0067	0.144	0.0205	0.0028	0.0026	0.0043	0.0016	0.0245	0.0256	0.0237	0.0611	0.0166	0.0982	0.0031
6	rs231946	155740285	0.93	0.429746626914861	1	0.069019173236101	1.54900088162885	0.636912688733566	0.0245	0.0198	0.0365	0.0017	0.1587	0.002	0.0034	0.0529	0.0026	0.098	0.1409	0.0189	0.0067	0.1439	0.0205	0.0029	0.0026	0.0043	0.0016	0.0244	0.0257	0.0237	0.061	0.0167	0.0982	0.0031
6	rs231947	155741520	0.95	0.352537935866182	1	0.069019173236101	1.82874097125371	0.664524599777333	0.0258	0.0192	0.0377	0.0017	0.1578	0.0019	0.0029	0.054	0.0029	0.0985	0.1378	0.0179	0.0073	0.1429	0.0206	0.0029	0.0027	0.0044	0.0019	0.0236	0.0279	0.0245	0.0603	0.0172	0.0971	0.0038
6	rs231948	155742113	0.96	0.3177447436144	1	0.069019173236101	1.96571584407957	0.708745169538793	0.0256	0.019	0.038	0.0016	0.1597	0.0018	0.0025	0.0546	0.0027	0.1002	0.1363	0.018	0.008	0.1433	0.0199	0.0026	0.0027	0.0037	0.002	0.0235	0.0286	0.0254	0.0596	0.017	0.0953	0.0036
6	rs9371889	155742646	0.96	0.3177447436144	1	0.069019173236101	1.99515197798339	0.674524528023974	0.0255	0.019	0.0381	0.0015	0.1602	0.0017	0.0024	0.0542	0.0025	0.1009	0.1358	0.018	0.0082	0.1433	0.0196	0.0026	0.0027	0.0037	0.0019	0.0232	0.029	0.0253	0.0611	0.0168	0.0945	0.0034
6	rs10484604	155743012	0.97	0.285396128624663	1.01	0.0578993944755651	1.98772379277105	0.65090395867727	0.0255	0.019	0.0381	0.0015	0.1604	0.0017	0.0024	0.0542	0.0025	0.101	0.1358	0.018	0.0082	0.1432	0.0196	0.0025	0.0027	0.0037	0.0019	0.0232	0.0291	0.0253	0.0613	0.0168	0.0944	0.0034
6	rs9397819	155745528	0.97	0.285396128624663	1.01	0.0578993944755651	1.98982935017454	0.649005189130335	0.0254	0.019	0.0381	0.0015	0.1605	0.0017	0.0024	0.0542	0.0025	0.101	0.1358	0.018	0.0082	0.1432	0.0196	0.0025	0.0027	0.0037	0.0019	0.0232	0.0291	0.0253	0.0615	0.0168	0.0943	0.0034
6	rs117983021	155746743	0.97	0.285396128624663	1.02	0.0482398620390144	1.99138129136304	0.65090395867727	0.0254	0.019	0.0381	0.0015	0.1605	0.0017	0.0024	0.0542	0.0025	0.1011	0.1358	0.018	0.0082	0.1431	0.0195	0.0025	0.0027	0.0037	0.0019	0.0232	0.0291	0.0253	0.0615	0.0168	0.0943	0.0034
6	rs231952	155749494	0.97	0.285396128624663	1.02	0.0482398620390144	1.98606203839885	0.64404525498558	0.0254	0.019	0.0381	0.0015	0.1605	0.0017	0.0024	0.0542	0.0025	0.1012	0.1358	0.018	0.0082	0.1431	0.0195	0.0025	0.0027	0.0036	0.0019	0.0232	0.0292	0.0253	0.0616	0.0168	0.0942	0.0034
6	rs231956	155751814	0.97	0.285396128624663	1.02	0.0482398620390144	1.98285063478555	0.642005496219721	0.0254	0.019	0.0381	0.0015	0.1606	0.0017	0.0024	0.0543	0.0025	0.1012	0.1357	0.018	0.0082	0.1432	0.0194	0.0025	0.0026	0.0036	0.0019	0.0232	0.0292	0.0253	0.0617	0.0167	0.0942	0.0034
6	rs11961314	155753417	0.97	0.285396128624663	1.02	0.0482398620390144	2.05154917964779	0.554935758119956	0.0255	0.0182	0.0383	0.0014	0.1606	0.0015	0.0023	0.0545	0.0023	0.1025	0.1365	0.0179	0.0081	0.1432	0.0193	0.0024	0.0025	0.0034	0.0018	0.0231	0.0297	0.0251	0.0624	0.0164	0.0934	0.0031
6	rs231958	155755404	0.98	0.255415240389183	1.03	0.0399082203678001	2.00281158819333	0.462222730471199	0.0257	0.0181	0.0382	0.0013	0.1612	0.0014	0.0022	0.055	0.002	0.1037	0.1369	0.0175	0.008	0.1433	0.0187	0.0024	0.0023	0.003	0.0016	0.0237	0.0302	0.0248	0.063	0.0162	0.0921	0.0027
6	rs55995839	155756947	0.98	0.255415240389183	1.04	0.0327749489679439	2.00758992987694	0.460746196235528	0.0257	0.0182	0.0382	0.0013	0.1612	0.0014	0.0021	0.0552	0.002	0.1037	0.1369	0.0174	0.008	0.1433	0.0187	0.0024	0.0023	0.003	0.0016	0.0237	0.0303	0.0247	0.0631	0.0162	0.092	0.0027
6	rs117884839	155757144	0.98	0.255415240389183	1.07	0.017336650251793	2.00758992987694	0.459270901946827	0.0257	0.0182	0.0382	0.0013	0.1612	0.0014	0.0021	0.0552	0.002	0.1037	0.1369	0.0174	0.008	0.1433	0.0187	0.0024	0.0023	0.003	0.0016	0.0237	0.0303	0.0247	0.0631	0.0162	0.092	0.0027
6	rs2073011	155757828	0.98	0.255415240389183	1.07	0.017336650251793	1.99370996285047	0.453916699732508	0.0257	0.0182	0.0382	0.0014	0.1612	0.0014	0.0021	0.0552	0.002	0.1037	0.137	0.0174	0.008	0.1432	0.0186	0.0024	0.0023	0.003	0.0016	0.0237	0.0303	0.0247	0.0631	0.0162	0.092	0.0027
6	rs9322524	155759778	0.98	0.255415240389183	1.07	0.017336650251793	1.94203121355303	0.393063826291004	0.0257	0.0179	0.0382	0.0013	0.1611	0.0014	0.0021	0.0556	0.0019	0.104	0.1371	0.0174	0.008	0.143	0.0185	0.0024	0.0022	0.0029	0.0015	0.024	0.0305	0.0246	0.0636	0.0164	0.0914	0.0026
6	rs2235670	155760195	0.98	0.255415240389183	1.07	0.017336650251793	1.93401150381884	0.385116099283249	0.0256	0.0179	0.0383	0.0013	0.1611	0.0015	0.0022	0.0557	0.0019	0.1041	0.1371	0.0174	0.008	0.1429	0.0184	0.0024	0.0022	0.0029	0.0015	0.024	0.0305	0.0246	0.0637	0.0164	0.0913	0.0025
6	rs117412760	155761166	0.98	0.255415240389183	1.07	0.017336650251793	1.92096235778232	0.350795078060429	0.0257	0.0179	0.0383	0.0013	0.1611	0.0015	0.0021	0.0558	0.0018	0.1044	0.137	0.0174	0.008	0.1428	0.0184	0.0024	0.0022	0.0028	0.0014	0.0241	0.0306	0.0245	0.0638	0.0163	0.0912	0.0025
6	rs3749930	155761246	0.98	0.255415240389183	1.07	0.017336650251793	1.91833422366305	0.34805922380685	0.0257	0.0179	0.0383	0.0013	0.1611	0.0015	0.0021	0.0559	0.0018	0.1045	0.137	0.0174	0.008	0.1428	0.0183	0.0024	0.0022	0.0028	0.0014	0.0241	0.0306	0.0245	0.0639	0.0163	0.0912	0.0025
6	rs6919626	155766362	0.99	0.227721472602965	1.07	0.017336650251793	1.80659981248589	0.269943438854539	0.0257	0.0177	0.0384	0.0014	0.1617	0.0015	0.0022	0.0562	0.0016	0.1052	0.1363	0.0178	0.0078	0.142	0.0182	0.0024	0.0024	0.0025	0.0012	0.025	0.031	0.0243	0.0642	0.016	0.0907	0.0022
6	rs117624499	155768531	0.99	0.227721472602965	1.07	0.017336650251793	1.78615422199855	0.259871150888827	0.0258	0.0177	0.0384	0.0014	0.1617	0.0015	0.0022	0.0562	0.0015	0.1054	0.1361	0.0178	0.0078	0.1419	0.0182	0.0024	0.0024	0.0024	0.0012	0.0251	0.031	0.0244	0.0643	0.0159	0.0907	0.0021
6	rs73010668	155768633	0.99	0.227721472602965	1.08	0.013797621939345	1.78487237332269	0.258620551062643	0.0258	0.0177	0.0384	0.0014	0.1617	0.0015	0.0022	0.0562	0.0015	0.1054	0.136	0.0178	0.0078	0.1419	0.0182	0.0024	0.0024	0.0024	0.0012	0.0251	0.031	0.0244	0.0643	0.0159	0.0907	0.0021
6	rs4516954	155769389	0.99	0.227721472602965	1.08	0.013797621939345	1.78049513136663	0.251832600313911	0.0258	0.0177	0.0384	0.0014	0.1617	0.0015	0.0022	0.0562	0.0015	0.1055	0.1359	0.0178	0.0078	0.1419	0.0182	0.0024	0.0024	0.0024	0.0012	0.0252	0.031	0.0244	0.0645	0.0159	0.0907	0.0021
6	rs9478652	155772039	1.01	0.178854520006857	1.08	0.013797621939345	1.49239720633125	0.188712817630702	0.0259	0.0173	0.0373	0.0014	0.1624	0.0013	0.0023	0.0568	0.001	0.1067	0.1359	0.0181	0.0075	0.1429	0.0176	0.0024	0.0024	0.0018	9e-04	0.0262	0.0307	0.0243	0.065	0.0153	0.0904	0.0018
6	rs12195525	155775980	1.01	0.178854520006857	1.09	0.0108898842413945	1.46244463960787	0.169196738310377	0.0259	0.0173	0.0372	0.0013	0.1632	0.0012	0.0023	0.0572	8e-04	0.1068	0.1358	0.0182	0.0073	0.143	0.0174	0.0024	0.0024	0.0016	8e-04	0.0264	0.0304	0.0243	0.0652	0.0152	0.0905	0.0015
6	rs17822847	155778550	1.01	0.178854520006857	1.09	0.0108898842413945	1.46333997020956	0.168506434272203	0.0259	0.0173	0.0372	0.0013	0.1632	0.0012	0.0023	0.0572	8e-04	0.1068	0.1358	0.0183	0.0073	0.143	0.0174	0.0024	0.0024	0.0016	8e-04	0.0264	0.0304	0.0243	0.0652	0.0152	0.0905	0.0015
6	rs79705879	155783118	1.01	0.178854520006857	1.09	0.0108898842413945	1.46304150428111	0.167620352585726	0.0259	0.0173	0.0372	0.0013	0.1632	0.0012	0.0023	0.0572	8e-04	0.1069	0.1359	0.0183	0.0073	0.143	0.0173	0.0024	0.0024	0.0016	8e-04	0.0264	0.0304	0.0243	0.0652	0.0151	0.0904	0.0015
6	rs117597589	155791783	1.01	0.178854520006857	1.09	0.0108898842413945	1.46503170000726	0.164874148879263	0.0259	0.0173	0.0372	0.0013	0.1632	0.0012	0.0023	0.0572	7e-04	0.1069	0.136	0.0183	0.0073	0.1431	0.0173	0.0024	0.0024	0.0015	8e-04	0.0264	0.0304	0.0243	0.0652	0.0151	0.0903	0.0015
6	rs77114388	155804519	1.01	0.178854520006857	1.09	0.0108898842413945	1.4566795699135	0.153764363523109	0.0259	0.0173	0.0372	0.0014	0.1635	0.0012	0.0023	0.0574	6e-04	0.1067	0.1361	0.0184	0.0073	0.1431	0.0172	0.0024	0.0025	0.0014	7e-04	0.0266	0.0303	0.0242	0.0654	0.0151	0.0903	0.0013
6	rs6933066	155808780	1.01	0.178854520006857	1.09	0.0108898842413945	1.46811846854146	0.152525884493987	0.0259	0.0173	0.0372	0.0014	0.1635	0.0012	0.0023	0.0574	6e-04	0.1067	0.1361	0.0184	0.0073	0.1431	0.0172	0.0024	0.0025	0.0014	7e-04	0.0266	0.0303	0.0242	0.0654	0.0151	0.0903	0.0013
6	rs11156027	155810346	1.01	0.178854520006857	1.09	0.0108898842413945	1.46085343855475	0.152145535407837	0.026	0.0173	0.0371	0.0013	0.1636	0.0012	0.0023	0.0574	6e-04	0.1066	0.1361	0.0184	0.0073	0.1431	0.0172	0.0024	0.0025	0.0014	7e-04	0.0267	0.0303	0.0242	0.0656	0.015	0.0903	0.0013
6	rs117419155	155810819	1.01	0.178854520006857	1.09	0.0108898842413945	1.45816973257085	0.149776079071407	0.026	0.0173	0.0371	0.0013	0.1638	0.0012	0.0023	0.0575	6e-04	0.1066	0.1361	0.0185	0.0073	0.1431	0.0171	0.0024	0.0025	0.0013	7e-04	0.0267	0.0303	0.0242	0.0657	0.015	0.0902	0.0013
6	rs79124732	155817018	1.01	0.178854520006857	1.09	0.0108898842413945	1.46393696923742	0.147326056600099	0.0261	0.0172	0.0371	0.0013	0.164	0.0012	0.0023	0.0575	5e-04	0.1065	0.1361	0.0185	0.0073	0.1431	0.017	0.0024	0.0025	0.0013	6e-04	0.0268	0.0303	0.0242	0.0659	0.015	0.09	0.0012
6	rs12199201	155832225	1.01	0.178854520006857	1.1	0.00852214968555774	1.47779247107822	0.146293899622087	0.0261	0.0172	0.0371	0.0012	0.1642	0.0012	0.0022	0.0576	5e-04	0.1065	0.1362	0.0185	0.0072	0.1431	0.017	0.0024	0.0024	0.0012	6e-04	0.0269	0.0303	0.0242	0.066	0.015	0.0899	0.0012
6	rs9371892	155840770	1.01	0.178854520006857	1.1	0.00852214968555774	1.49279807561378	0.150816995741665	0.0261	0.0172	0.0371	0.0012	0.1643	0.0012	0.0022	0.0577	5e-04	0.1065	0.1362	0.0185	0.0072	0.143	0.0169	0.0024	0.0024	0.0012	6e-04	0.0269	0.0303	0.0242	0.066	0.015	0.0899	0.0012
6	rs77421450	155841015	1.01	0.178854520006857	1.1	0.00852214968555774	1.4939006691061	0.150627545670287	0.0261	0.0172	0.0371	0.0012	0.1643	0.0012	0.0022	0.0577	5e-04	0.1065	0.1362	0.0185	0.0072	0.143	0.0169	0.0024	0.0024	0.0012	6e-04	0.0269	0.0303	0.0242	0.0661	0.015	0.0899	0.0012
6	rs72994634	155842705	1.02	0.157502178544443	1.1	0.00852214968555774	1.48718949070325	0.148737755876929	0.0261	0.0172	0.0371	0.0012	0.1643	0.0012	0.0022	0.0577	5e-04	0.1065	0.1362	0.0185	0.0072	0.143	0.0169	0.0024	0.0024	0.0012	6e-04	0.0269	0.0303	0.0242	0.0661	0.015	0.0899	0.0012
6	rs9478658	155859522	1.02	0.157502178544443	1.1	0.00852214968555774	1.51490634654099	0.150059708613022	0.0261	0.0171	0.0373	0.0013	0.1644	0.0012	0.0022	0.0577	5e-04	0.1065	0.1361	0.0185	0.0072	0.143	0.0169	0.0024	0.0024	0.0012	6e-04	0.027	0.0303	0.0242	0.0661	0.0149	0.0898	0.0012
6	rs17086479	155859790	1.02	0.157502178544443	1.1	0.00852214968555774	1.51752696472861	0.149115027303675	0.0261	0.0171	0.0373	0.0013	0.1644	0.0012	0.0022	0.0577	5e-04	0.1064	0.1361	0.0185	0.0072	0.143	0.0169	0.0024	0.0024	0.0012	6e-04	0.027	0.0304	0.0242	0.0661	0.0149	0.0898	0.0012
6	rs10872716	155863106	1.02	0.157502178544443	1.1	0.00852214968555774	1.52035101181663	0.149870600827366	0.0261	0.0171	0.0373	0.0013	0.1644	0.0012	0.0022	0.0577	5e-04	0.1064	0.1361	0.0185	0.0072	0.143	0.0169	0.0024	0.0024	0.0012	6e-04	0.027	0.0304	0.0242	0.0661	0.0149	0.0898	0.0012
6	rs113238046	155868073	1.02	0.157502178544443	1.1	0.00852214968555774	1.53166627189842	0.149020677207824	0.0262	0.0171	0.0375	0.0013	0.1644	0.0012	0.0022	0.0576	5e-04	0.1066	0.136	0.0185	0.0072	0.1429	0.0169	0.0024	0.0024	0.0012	6e-04	0.027	0.0303	0.0242	0.066	0.015	0.0896	0.0012
6	rs75198138	155871680	1.02	0.157502178544443	1.1	0.00852214968555774	1.56477442664599	0.154623866827518	0.0263	0.0171	0.0377	0.0013	0.1645	0.0012	0.0022	0.0575	5e-04	0.1067	0.1359	0.0185	0.0073	0.1427	0.0169	0.0024	0.0024	0.0013	6e-04	0.0271	0.0303	0.0241	0.066	0.015	0.0893	0.0012
6	rs12195819	155878027	1.02	0.157502178544443	1.11	0.00661172274965255	1.63278646726683	0.148549249188577	0.0264	0.0171	0.0382	0.0013	0.1646	0.0013	0.0023	0.0574	5e-04	0.107	0.1355	0.0185	0.0073	0.1423	0.0168	0.0024	0.0025	0.0014	6e-04	0.0274	0.0302	0.0239	0.0659	0.015	0.0885	0.0012
6	rs67485273	155894739	1.02	0.157502178544443	1.11	0.00661172274965255	1.69940730226115	0.150343530873822	0.0265	0.0171	0.0386	0.0014	0.1649	0.0014	0.0024	0.0574	5e-04	0.107	0.1353	0.0186	0.0074	0.142	0.0167	0.0025	0.0025	0.0014	6e-04	0.0275	0.03	0.0238	0.0658	0.0151	0.0884	0.0012
6	rs11156030	155899723	1.02	0.157502178544443	1.11	0.00661172274965255	1.69804258734877	0.146200197156492	0.0266	0.0171	0.0387	0.0014	0.165	0.0014	0.0024	0.0574	5e-04	0.1068	0.1353	0.0187	0.0073	0.1417	0.0166	0.0025	0.0025	0.0015	6e-04	0.0277	0.03	0.0238	0.0658	0.0151	0.0883	0.0012
6	rs72994676	155903431	1.03	0.13807906481078	1.1	0.00852214968555774	1.5462591424087	0.143306215564723	0.0268	0.017	0.0386	0.0014	0.1655	0.0014	0.0022	0.0578	6e-04	0.1064	0.1359	0.0187	0.0071	0.1411	0.0164	0.0025	0.0025	0.0016	7e-04	0.0281	0.0301	0.0235	0.0657	0.0153	0.0879	0.0013
6	rs9371897	155906859	1.03	0.13807906481078	1.1	0.00852214968555774	1.47330163160519	0.136026921577268	0.0269	0.0169	0.0385	0.0015	0.1658	0.0015	0.0023	0.058	6e-04	0.1064	0.136	0.0187	0.0071	0.1403	0.0162	0.0024	0.0025	0.0017	7e-04	0.0283	0.03	0.0232	0.066	0.0155	0.0878	0.0012
6	rs59468859	155922140	1.03	0.13807906481078	1.1	0.00852214968555774	1.39030556831856	0.133389780436249	0.027	0.0168	0.0384	0.0015	0.1664	0.0015	0.0023	0.0584	6e-04	0.1063	0.1359	0.0187	0.007	0.1395	0.0162	0.0024	0.0024	0.0017	7e-04	0.0286	0.03	0.0229	0.0661	0.0157	0.0878	0.0013
6	rs6557438	155924292	1.03	0.13807906481078	1.1	0.00852214968555774	1.39128192410195	0.134296993550187	0.027	0.0168	0.0383	0.0015	0.1664	0.0014	0.0023	0.0584	6e-04	0.1064	0.136	0.0187	0.007	0.1395	0.0162	0.0024	0.0024	0.0017	7e-04	0.0286	0.03	0.0229	0.0661	0.0157	0.0878	0.0013
6	rs35229355	155929801	1.03	0.13807906481078	1.1	0.00852214968555774	1.38835362442755	0.134478707728928	0.027	0.0168	0.0383	0.0015	0.1664	0.0014	0.0023	0.0584	5e-04	0.1064	0.1359	0.0186	0.007	0.1395	0.0162	0.0024	0.0024	0.0017	7e-04	0.0287	0.03	0.0228	0.0661	0.0157	0.0879	0.0013
6	rs12195550	155944892	1.03	0.13807906481078	1.1	0.00852214968555774	1.37646897466869	0.13675774220584	0.027	0.0168	0.0383	0.0015	0.1665	0.0014	0.0023	0.0584	5e-04	0.1064	0.1359	0.0186	0.007	0.1394	0.0163	0.0024	0.0024	0.0017	7e-04	0.0287	0.03	0.0228	0.0661	0.0157	0.0879	0.0013
6	rs118043806	155947865	1.03	0.13807906481078	1.1	0.00852214968555774	1.37569098909864	0.136574902417033	0.027	0.0168	0.0383	0.0015	0.1665	0.0014	0.0023	0.0584	5e-04	0.1064	0.1359	0.0186	0.007	0.1394	0.0163	0.0024	0.0024	0.0017	7e-04	0.0287	0.03	0.0228	0.0661	0.0157	0.0879	0.0013
6	rs117854556	155956559	1.03	0.13807906481078	1.1	0.00852214968555774	1.3554246155084	0.134569598715413	0.027	0.0168	0.0382	0.0015	0.1664	0.0014	0.0023	0.0585	6e-04	0.1064	0.1359	0.0186	0.007	0.1394	0.0163	0.0024	0.0024	0.0017	7e-04	0.0287	0.0299	0.0228	0.066	0.0157	0.0879	0.0013
6	rs9397258	155960688	1.03	0.13807906481078	1.1	0.00852214968555774	1.35213838427365	0.134478707728928	0.027	0.0168	0.0382	0.0015	0.1664	0.0014	0.0023	0.0585	6e-04	0.1064	0.1359	0.0186	0.007	0.1394	0.0163	0.0024	0.0024	0.0017	7e-04	0.0287	0.0299	0.0227	0.066	0.0157	0.0879	0.0013
6	rs75720289	155970222	1.03	0.13807906481078	1.11	0.00661172274965255	1.33459852464173	0.132937024043414	0.027	0.0168	0.0382	0.0015	0.1665	0.0014	0.0023	0.0585	5e-04	0.1064	0.1359	0.0186	0.007	0.1393	0.0163	0.0024	0.0024	0.0017	7e-04	0.0288	0.0299	0.0227	0.0659	0.0157	0.0878	0.0013
6	rs7753584	155983718	1.03	0.13807906481078	1.11	0.00661172274965255	1.30511333279311	0.133752393892403	0.0271	0.0167	0.0382	0.0015	0.1665	0.0014	0.0023	0.0585	6e-04	0.1064	0.136	0.0187	0.007	0.1392	0.0164	0.0025	0.0023	0.0018	8e-04	0.029	0.0299	0.0227	0.0657	0.0157	0.0876	0.0014
6	rs7774493	155993192	1.03	0.13807906481078	1.11	0.00661172274965255	1.28752354145733	0.131221737686608	0.0272	0.0167	0.0381	0.0015	0.1665	0.0014	0.0024	0.0587	6e-04	0.1064	0.1358	0.0188	0.007	0.1392	0.0164	0.0025	0.0023	0.0018	8e-04	0.029	0.0299	0.0228	0.0655	0.0158	0.0874	0.0014
6	rs1498634	156006651	1.03	0.13807906481078	1.11	0.00661172274965255	1.22393678384536	0.12799439413275	0.0273	0.0167	0.038	0.0016	0.1663	0.0014	0.0024	0.0588	6e-04	0.1061	0.1361	0.0189	0.0069	0.1389	0.0164	0.0026	0.0023	0.0018	9e-04	0.0293	0.03	0.023	0.0654	0.0158	0.0871	0.0015
6	rs2133282	156007516	1.03	0.13807906481078	1.11	0.00661172274965255	1.18181165327737	0.126391940559463	0.0272	0.0168	0.0379	0.0016	0.1666	0.0014	0.0023	0.0596	6e-04	0.106	0.1355	0.019	0.0069	0.1384	0.0164	0.0026	0.0022	0.0018	9e-04	0.0294	0.03	0.023	0.0653	0.0157	0.087	0.0016
6	rs72998698	156008906	1.03	0.13807906481078	1.11	0.00661172274965255	1.16570701705945	0.12656961955527	0.0273	0.0168	0.0379	0.0016	0.1668	0.0014	0.0023	0.0595	6e-04	0.106	0.1354	0.019	0.0069	0.1383	0.0165	0.0026	0.0022	0.0018	0.001	0.0294	0.03	0.0231	0.0653	0.0158	0.0869	0.0016
6	rs1553118	156015625	1.04	0.120487900976968	1.11	0.00661172274965255	0.977517592423439	0.12462027839919	0.0277	0.0169	0.0373	0.0017	0.1669	0.0016	0.0025	0.0591	0.001	0.1054	0.135	0.0192	0.0069	0.1383	0.0164	0.0029	0.0024	0.0019	0.0011	0.0296	0.0294	0.0234	0.065	0.0158	0.0862	0.0018
6	rs13217109	156019544	1.04	0.120487900976968	1.11	0.00661172274965255	0.933047948001598	0.121367439556563	0.0278	0.0169	0.0369	0.0018	0.1666	0.0017	0.0026	0.0596	0.0013	0.1052	0.1351	0.0191	0.0069	0.1386	0.0162	0.0031	0.0024	0.0019	0.0013	0.0299	0.0294	0.0233	0.0647	0.0158	0.0855	0.0019
6	rs79679933	156022308	1.04	0.120487900976968	1.11	0.00661172274965255	0.944085013947047	0.133389780436249	0.0279	0.017	0.0369	0.0018	0.1664	0.0018	0.0027	0.0599	0.0014	0.1051	0.1349	0.019	0.0069	0.1385	0.016	0.0031	0.0024	0.0019	0.0013	0.0301	0.0293	0.0231	0.0644	0.016	0.0856	0.002
6	rs77148132	156023634	1.04	0.120487900976968	1.11	0.00661172274965255	0.942493027982001	0.133299183761974	0.0279	0.017	0.0369	0.0018	0.1664	0.0018	0.0027	0.0599	0.0015	0.1051	0.1349	0.019	0.0069	0.1385	0.016	0.0031	0.0024	0.0019	0.0013	0.0302	0.0293	0.0231	0.0643	0.016	0.0856	0.002
6	rs7764540	156027720	1.04	0.120487900976968	1.11	0.00661172274965255	0.953155326139343	0.134478707728928	0.0279	0.017	0.037	0.0018	0.1664	0.0018	0.0027	0.0599	0.0015	0.1051	0.1349	0.019	0.0069	0.1385	0.016	0.0031	0.0024	0.0018	0.0014	0.0302	0.0293	0.0231	0.0643	0.016	0.0856	0.002
6	rs11755731	156029644	1.04	0.120487900976968	1.11	0.00661172274965255	0.957703927321384	0.13077171605386	0.0279	0.017	0.037	0.0018	0.1664	0.0018	0.0027	0.0599	0.0015	0.1051	0.1349	0.019	0.0069	0.1385	0.016	0.0031	0.0024	0.0018	0.0014	0.0302	0.0293	0.0231	0.0643	0.016	0.0856	0.002
6	rs117557908	156031374	1.04	0.120487900976968	1.11	0.00661172274965255	0.957450992577154	0.131401906408815	0.0279	0.017	0.037	0.0018	0.1664	0.0018	0.0027	0.0599	0.0015	0.1051	0.1349	0.019	0.0069	0.1385	0.016	0.0031	0.0024	0.0018	0.0014	0.0302	0.0293	0.0231	0.0643	0.016	0.0856	0.002
6	rs76439540	156031809	1.04	0.120487900976968	1.1	0.00852214968555774	0.957703927321384	0.13113168761125	0.0279	0.017	0.037	0.0018	0.1664	0.0018	0.0027	0.0599	0.0015	0.1051	0.1349	0.019	0.0069	0.1385	0.016	0.0031	0.0024	0.0018	0.0014	0.0302	0.0293	0.0231	0.0643	0.016	0.0856	0.002
6	rs78534173	156033082	1.04	0.120487900976968	1.1	0.00852214968555774	0.957956889654974	0.131311810621591	0.0279	0.017	0.037	0.0018	0.1664	0.0018	0.0027	0.0599	0.0015	0.1051	0.1349	0.019	0.0069	0.1385	0.016	0.0031	0.0024	0.0018	0.0014	0.0302	0.0293	0.0231	0.0643	0.016	0.0856	0.002
6	rs117041398	156034407	1.04	0.120487900976968	1.1	0.00852214968555774	0.959981581163933	0.132937024043414	0.0279	0.017	0.037	0.0018	0.1664	0.0018	0.0027	0.0599	0.0015	0.1051	0.1349	0.019	0.0069	0.1385	0.016	0.0031	0.0024	0.0018	0.0014	0.0302	0.0293	0.0231	0.0643	0.016	0.0856	0.002
6	rs73000756	156058190	1.04	0.120487900976968	1.1	0.00852214968555774	0.996554690514731	0.148266650591268	0.0281	0.0169	0.037	0.0018	0.1662	0.0017	0.0027	0.0596	0.0015	0.105	0.1347	0.0189	0.007	0.139	0.016	0.0031	0.0024	0.0019	0.0014	0.0302	0.0293	0.023	0.0643	0.016	0.0855	0.0021
6	rs2257033	156065530	1.04	0.120487900976968	1.1	0.00852214968555774	1.00996126095496	0.151765526550299	0.0282	0.0169	0.0369	0.0018	0.1662	0.0017	0.0027	0.0594	0.0016	0.105	0.1347	0.0188	0.007	0.1392	0.016	0.0031	0.0024	0.0019	0.0015	0.0302	0.0293	0.023	0.0643	0.0159	0.0855	0.0021
6	rs716435	156067873	1.04	0.120487900976968	1.1	0.00852214968555774	1.00858286645956	0.15433717567609	0.0282	0.0169	0.0369	0.0018	0.1662	0.0017	0.0027	0.0594	0.0016	0.1051	0.1348	0.0188	0.007	0.1391	0.016	0.0031	0.0024	0.0019	0.0015	0.0302	0.0293	0.023	0.0643	0.0159	0.0855	0.0021
6	rs55828109	156083260	1.05	0.104628957265627	1.09	0.0108898842413945	1.05666538627283	0.224612420923596	0.0283	0.0169	0.0368	0.0019	0.1662	0.0018	0.0028	0.0593	0.0015	0.1048	0.1347	0.0187	0.0069	0.139	0.0159	0.0032	0.0025	0.0018	0.0015	0.0304	0.0294	0.023	0.0642	0.0159	0.0855	0.002
6	rs7771546	156083823	1.05	0.104628957265627	1.09	0.0108898842413945	1.04580505198066	0.201039732629142	0.0285	0.0168	0.0367	0.002	0.1664	0.0018	0.0029	0.0592	0.0015	0.1047	0.1348	0.0186	0.0069	0.1389	0.0158	0.0032	0.0025	0.0019	0.0015	0.0305	0.0294	0.023	0.0641	0.0159	0.0854	0.002
6	rs59905004	156087214	1.06	0.0904005175896243	1.09	0.0108898842413945	0.931213680817614	0.139050785882114	0.0286	0.0169	0.0364	0.0021	0.1665	0.0019	0.003	0.059	0.0015	0.1044	0.1346	0.0185	0.0069	0.1388	0.0156	0.0033	0.0027	0.0019	0.0015	0.0309	0.0298	0.0231	0.0639	0.016	0.0854	0.0021
6	rs6906823	156088458	1.06	0.0904005175896243	1.08	0.013797621939345	0.929214374636584	0.135206467687963	0.0286	0.0169	0.0363	0.0021	0.1666	0.002	0.003	0.0589	0.0015	0.1044	0.1346	0.0184	0.0069	0.1388	0.0156	0.0033	0.0028	0.0019	0.0015	0.0309	0.0299	0.0232	0.0638	0.016	0.0854	0.0021
6	rs7741934	156099947	1.06	0.0904005175896243	1.08	0.013797621939345	0.919410498904904	0.129873390959153	0.0286	0.0169	0.0363	0.0021	0.1666	0.002	0.0031	0.0589	0.0015	0.1043	0.1345	0.0184	0.0069	0.1387	0.0155	0.0033	0.0028	0.002	0.0015	0.0309	0.0299	0.0232	0.0638	0.016	0.0854	0.002
6	rs7767739	156100674	1.06	0.0904005175896243	1.08	0.013797621939345	0.91825020547921	0.129873390959153	0.0286	0.0169	0.0363	0.0021	0.1666	0.002	0.0031	0.0589	0.0015	0.1044	0.1345	0.0184	0.0069	0.1387	0.0155	0.0033	0.0028	0.002	0.0015	0.0309	0.0299	0.0232	0.0638	0.016	0.0854	0.002
6	rs4242290	156104364	1.07	0.0776994191057832	1.08	0.013797621939345	0.894599450422115	0.131401906408815	0.0288	0.0169	0.0362	0.0022	0.1666	0.002	0.0031	0.0586	0.0015	0.1043	0.1343	0.0184	0.0068	0.1386	0.0154	0.0034	0.0029	0.002	0.0015	0.0312	0.0301	0.0233	0.0636	0.0161	0.0854	0.002
6	rs9480205	156104727	1.07	0.0776994191057832	1.08	0.013797621939345	0.871613814865428	0.129604341022581	0.0291	0.0169	0.036	0.0023	0.1668	0.0021	0.0032	0.0582	0.0015	0.1043	0.1341	0.0184	0.0068	0.1382	0.0151	0.0034	0.003	0.002	0.0015	0.0316	0.03	0.0234	0.0634	0.0161	0.0855	0.0019
6	rs114511304	156107894	1.1	0.0477200328108175	1.08	0.013797621939345	0.772124565093522	0.226461027254061	0.0314	0.0166	0.0339	0.0032	0.1703	0.0034	0.0039	0.0538	0.0015	0.1043	0.1343	0.0178	0.0064	0.133	0.0124	0.0037	0.0041	0.0023	0.0016	0.0356	0.0301	0.0243	0.0622	0.0166	0.0865	0.0015
6	rs4642490	156109467	1.1	0.0477200328108175	1.07	0.017336650251793	0.863039245341434	0.516315360707553	0.0318	0.0166	0.0335	0.0034	0.1709	0.0036	0.0041	0.053	0.0015	0.104	0.1344	0.0177	0.0063	0.132	0.012	0.0037	0.0043	0.0023	0.0016	0.0363	0.0302	0.0244	0.0618	0.0167	0.0871	0.0014
6	rs7749754	156118550	1.1	0.0477200328108175	1.07	0.017336650251793	0.757716882760673	0.354910348811381	0.0319	0.0167	0.0335	0.0034	0.1711	0.0036	0.0041	0.0529	0.0015	0.104	0.1347	0.0177	0.0063	0.1319	0.0119	0.0037	0.0043	0.0023	0.0016	0.0365	0.0301	0.0244	0.0616	0.0167	0.0872	0.0014
6	rs62427543	156118613	1.1	0.0477200328108175	1.07	0.017336650251793	0.759014827151817	0.350546110054238	0.0319	0.0167	0.0335	0.0034	0.171	0.0036	0.0041	0.0529	0.0015	0.104	0.1347	0.0177	0.0063	0.1319	0.0119	0.0037	0.0043	0.0024	0.0016	0.0365	0.0301	0.0244	0.0617	0.0167	0.0871	0.0014
6	rs9480212	156118979	1.1	0.0477200328108175	1.07	0.017336650251793	0.753372050609281	0.324083437209497	0.0319	0.0167	0.0335	0.0033	0.171	0.0035	0.004	0.0529	0.0015	0.1041	0.1348	0.0178	0.0063	0.1319	0.0119	0.0037	0.0042	0.0023	0.0017	0.0365	0.0301	0.0244	0.0617	0.0167	0.0872	0.0014
6	rs4403276	156119308	1.1	0.0477200328108175	1.07	0.017336650251793	0.744412322070921	0.328105716531779	0.0319	0.0167	0.0335	0.0033	0.171	0.0035	0.004	0.0529	0.0015	0.1041	0.1348	0.0178	0.0063	0.1319	0.0119	0.0037	0.0042	0.0023	0.0016	0.0365	0.0301	0.0244	0.0616	0.0168	0.0872	0.0014
6	rs9480214	156131953	1.1	0.0477200328108175	1.07	0.017336650251793	0.749721739734425	0.299785717334006	0.0321	0.0167	0.0334	0.0033	0.1712	0.0035	0.0041	0.0527	0.0015	0.1041	0.1349	0.0177	0.0062	0.1317	0.012	0.0037	0.0042	0.0024	0.0016	0.0367	0.0302	0.0245	0.0614	0.0168	0.0872	0.0014
6	rs9384361	156132535	1.1	0.0477200328108175	1.07	0.017336650251793	0.668517455209303	0.356535279177838	0.0324	0.019	0.0323	0.0032	0.1723	0.0035	0.0041	0.0525	0.0014	0.1042	0.1342	0.0174	0.0062	0.1308	0.0119	0.0038	0.0043	0.0024	0.0016	0.0368	0.0301	0.0245	0.0613	0.0166	0.0871	0.0013
6	rs76876342	156135408	1.11	0.0400902197142525	1.07	0.017336650251793	0.682515603314245	0.440338985922572	0.0326	0.0191	0.0315	0.0032	0.1735	0.0034	0.0043	0.0523	0.0013	0.1041	0.1342	0.017	0.0061	0.1304	0.0114	0.0037	0.0043	0.0025	0.0015	0.0373	0.0301	0.0245	0.0614	0.0165	0.0878	0.0013
6	rs9397844	156137175	1.11	0.0400902197142525	1.07	0.017336650251793	0.679385559426832	0.425689029137624	0.0326	0.0191	0.0314	0.0032	0.1736	0.0034	0.0043	0.0523	0.0013	0.1041	0.1342	0.017	0.0061	0.1304	0.0113	0.0037	0.0043	0.0025	0.0015	0.0373	0.0301	0.0245	0.0614	0.0165	0.0878	0.0012
6	rs4473870	156140201	1.11	0.0400902197142525	1.07	0.017336650251793	0.676552270539353	0.433327400364691	0.0327	0.0191	0.0314	0.0032	0.1738	0.0034	0.0043	0.0523	0.0013	0.1041	0.1342	0.017	0.0061	0.1303	0.0113	0.0037	0.0043	0.0025	0.0015	0.0374	0.03	0.0245	0.0614	0.0164	0.0879	0.0012
6	rs17086699	156142962	1.11	0.0400902197142525	1.07	0.017336650251793	0.68660161111815	0.414691855576725	0.0327	0.019	0.0314	0.0032	0.1741	0.0033	0.0043	0.0522	0.0013	0.104	0.1342	0.017	0.0061	0.1303	0.0112	0.0037	0.0043	0.0024	0.0015	0.0375	0.0299	0.0245	0.0616	0.0163	0.088	0.0012
6	rs11156050	156145334	1.11	0.0400902197142525	1.07	0.017336650251793	0.679458277790044	0.366455098977251	0.0327	0.019	0.0314	0.0032	0.1741	0.0033	0.0043	0.0522	0.0013	0.104	0.1342	0.017	0.0061	0.1303	0.0112	0.0037	0.0043	0.0024	0.0014	0.0376	0.0299	0.0245	0.0616	0.0163	0.088	0.0012
6	rs113362227	156145399	1.11	0.0400902197142525	1.05	0.0267145227362304	0.681131764457575	0.367337785812469	0.0327	0.019	0.0314	0.0032	0.1742	0.0033	0.0043	0.0522	0.0013	0.104	0.1343	0.017	0.0061	0.1303	0.0112	0.0037	0.0043	0.0024	0.0014	0.0376	0.0299	0.0245	0.0616	0.0163	0.088	0.0012
6	rs17755540	156145415	1.11	0.0400902197142525	1.04	0.0327749489679439	0.674956352901557	0.365069234526769	0.0327	0.019	0.0313	0.0032	0.1742	0.0033	0.0043	0.0522	0.0013	0.104	0.1343	0.017	0.0061	0.1303	0.0112	0.0037	0.0043	0.0024	0.0014	0.0376	0.0299	0.0245	0.0616	0.0163	0.0879	0.0012
6	rs76255537	156147975	1.11	0.0400902197142525	1.04	0.0327749489679439	0.690991595430656	0.350546110054238	0.0326	0.019	0.0313	0.0032	0.175	0.0033	0.0042	0.0523	0.0012	0.1041	0.1346	0.017	0.0061	0.1299	0.0112	0.0037	0.0043	0.0024	0.0014	0.0378	0.0299	0.0245	0.0615	0.0163	0.0873	0.0012
6	rs28718724	156148031	1.11	0.0400902197142525	1.04	0.0327749489679439	0.691064867901262	0.348680468442254	0.0326	0.019	0.0313	0.0032	0.175	0.0033	0.0042	0.0523	0.0012	0.1041	0.1346	0.017	0.0061	0.1299	0.0112	0.0037	0.0043	0.0024	0.0014	0.0378	0.0299	0.0245	0.0615	0.0163	0.0873	0.0012
6	rs113655407	156150363	1.11	0.0400902197142525	1.04	0.0327749489679439	0.695394090113634	0.364691529659476	0.0327	0.019	0.0313	0.0032	0.1751	0.0033	0.0042	0.0523	0.0012	0.1041	0.1346	0.017	0.0061	0.1298	0.0112	0.0037	0.0043	0.0024	0.0014	0.0378	0.0299	0.0245	0.0615	0.0163	0.0873	0.0012
6	rs17086702	156150733	1.11	0.0400902197142525	1.03	0.0399082203678001	0.695688033913021	0.364439787967224	0.0327	0.019	0.0313	0.0032	0.1751	0.0033	0.0042	0.0523	0.0012	0.1041	0.1346	0.017	0.0061	0.1298	0.0112	0.0037	0.0043	0.0024	0.0014	0.0378	0.0299	0.0245	0.0615	0.0163	0.0873	0.0012
6	rs73004730	156157228	1.11	0.0400902197142525	1.03	0.0399082203678001	0.700030144367196	0.349177693295451	0.0327	0.019	0.0312	0.0032	0.1753	0.0033	0.0042	0.0522	0.0012	0.1041	0.1346	0.017	0.0061	0.1299	0.0111	0.0036	0.0043	0.0023	0.0014	0.0379	0.0299	0.0244	0.0615	0.0163	0.0874	0.0011
6	rs9371932	156162032	1.12	0.033473375534751	1.03	0.0399082203678001	0.779759108900126	0.259871150888827	0.0329	0.0189	0.031	0.0032	0.1766	0.003	0.0042	0.0519	0.0011	0.1032	0.1342	0.0168	0.006	0.1299	0.0107	0.0036	0.0043	0.0023	0.0012	0.0391	0.0296	0.0243	0.0618	0.0162	0.0885	0.0011
6	rs62427552	156162203	1.12	0.033473375534751	1.03	0.0399082203678001	0.779681828969485	0.25635159060674	0.0329	0.0189	0.031	0.0032	0.1766	0.003	0.0042	0.0519	0.0011	0.1032	0.1342	0.0168	0.006	0.1299	0.0107	0.0036	0.0043	0.0023	0.0012	0.0391	0.0296	0.0243	0.0618	0.0162	0.0885	0.0011
6	rs56132170	156181998	1.12	0.033473375534751	1.03	0.0399082203678001	0.812352160813549	0.273288684295087	0.0328	0.0188	0.0307	0.0032	0.177	0.0029	0.0042	0.052	0.0011	0.1027	0.1343	0.0166	0.006	0.1302	0.0105	0.0036	0.0042	0.0022	0.0011	0.0396	0.0296	0.0242	0.0618	0.0161	0.0891	0.001
6	rs35713682	156188840	1.12	0.033473375534751	1.03	0.0399082203678001	0.828705339193464	0.285154906800068	0.0328	0.0188	0.0306	0.0032	0.1771	0.0029	0.0042	0.0519	0.0011	0.1028	0.1343	0.0165	0.006	0.1302	0.0104	0.0035	0.0041	0.0022	0.0011	0.0397	0.0296	0.0242	0.0618	0.016	0.0892	0.001
6	rs4242293	156191267	1.12	0.033473375534751	1.02	0.0482398620390144	0.832040419299118	0.268333068128423	0.0329	0.0187	0.0305	0.0032	0.1774	0.0028	0.0042	0.0519	0.001	0.1028	0.1344	0.0165	0.006	0.1303	0.0104	0.0035	0.0041	0.0022	0.0011	0.0399	0.0296	0.0242	0.0616	0.016	0.0893	0.001
6	rs4269383	156197502	1.12	0.033473375534751	1.02	0.0482398620390144	0.806304878230195	0.258279806900882	0.0329	0.0187	0.0304	0.0032	0.1773	0.0028	0.0042	0.0521	0.001	0.1027	0.1345	0.0165	0.006	0.1302	0.0104	0.0035	0.0041	0.0022	0.001	0.0399	0.0296	0.0244	0.0614	0.0161	0.0893	0.001
6	rs11970447	156199725	1.12	0.033473375534751	1.02	0.0482398620390144	0.804894036401171	0.255672128969427	0.0329	0.0187	0.0304	0.0032	0.1773	0.0028	0.0042	0.0521	0.001	0.1027	0.1345	0.0165	0.006	0.1302	0.0104	0.0035	0.0041	0.0022	0.001	0.0399	0.0296	0.0244	0.0614	0.016	0.0893	0.001
6	rs12204080	156200632	1.12	0.033473375534751	1.02	0.0482398620390144	0.800355244283711	0.256464889347854	0.0329	0.0187	0.0304	0.0032	0.1774	0.0028	0.0042	0.0521	0.001	0.1027	0.1345	0.0165	0.006	0.1302	0.0105	0.0035	0.0041	0.0022	0.001	0.0399	0.0296	0.0243	0.0615	0.016	0.0894	0.001
6	rs117984010	156200836	1.12	0.033473375534751	1.02	0.0482398620390144	0.797465600278054	0.270980253387038	0.0329	0.0187	0.0304	0.0032	0.1774	0.0028	0.0042	0.0521	0.001	0.1027	0.1345	0.0165	0.006	0.1301	0.0105	0.0035	0.004	0.0022	0.001	0.0399	0.0296	0.0243	0.0615	0.016	0.0895	0.001
6	rs11966249	156221756	1.12	0.033473375534751	1.02	0.0482398620390144	0.792711462696229	0.261921657587252	0.0329	0.0187	0.0303	0.0032	0.1775	0.0028	0.0041	0.0521	0.001	0.1026	0.1343	0.0165	0.0059	0.1303	0.0105	0.0035	0.004	0.0022	0.001	0.0402	0.0295	0.0243	0.0617	0.0159	0.0896	0.001
6	rs73008733	156224378	1.12	0.033473375534751	1.02	0.0482398620390144	0.792633628506096	0.264205897450998	0.0329	0.0187	0.0303	0.0032	0.1775	0.0028	0.0041	0.0521	0.001	0.1026	0.1343	0.0165	0.0059	0.1303	0.0105	0.0035	0.004	0.0022	0.001	0.0402	0.0295	0.0243	0.0617	0.0159	0.0896	0.001
6	rs76643227	156233947	1.12	0.033473375534751	1.02	0.0482398620390144	0.788124910727716	0.240647261244145	0.0329	0.0187	0.0302	0.0032	0.1775	0.0028	0.0041	0.052	0.001	0.1024	0.1343	0.0165	0.0059	0.1303	0.0106	0.0035	0.004	0.0022	0.001	0.0403	0.0294	0.0243	0.0618	0.0159	0.0897	0.001
6	rs17086839	156240505	1.12	0.033473375534751	1.02	0.0482398620390144	0.788435498942803	0.250369401154829	0.033	0.0187	0.0302	0.0032	0.1775	0.0029	0.0041	0.052	0.001	0.1024	0.1343	0.0165	0.0059	0.1303	0.0106	0.0035	0.004	0.0022	0.001	0.0403	0.0294	0.0243	0.0619	0.0159	0.0897	0.001
6	rs117903230	156241042	1.12	0.033473375534751	1.02	0.0482398620390144	0.787659127883099	0.252170644269592	0.033	0.0187	0.0302	0.0032	0.1775	0.0029	0.0041	0.052	0.001	0.1024	0.1343	0.0165	0.0059	0.1303	0.0106	0.0035	0.004	0.0022	0.001	0.0403	0.0294	0.0243	0.0619	0.0159	0.0897	0.001
6	rs17086864	156257380	1.12	0.033473375534751	1.02	0.0482398620390144	0.768357959494922	0.255558940540181	0.033	0.0186	0.0301	0.0032	0.1775	0.0029	0.0041	0.052	0.001	0.1023	0.1342	0.0165	0.0059	0.1303	0.0107	0.0035	0.004	0.0023	0.001	0.0403	0.0294	0.0243	0.062	0.0159	0.0897	0.001
6	rs72994711	156268995	1.12	0.033473375534751	1.02	0.0482398620390144	0.764446150705868	0.245884239650522	0.033	0.0186	0.0301	0.0032	0.1776	0.0029	0.0041	0.052	0.001	0.1022	0.1342	0.0165	0.0059	0.1303	0.0108	0.0035	0.004	0.0023	0.001	0.0403	0.0294	0.0243	0.062	0.0159	0.0896	0.001
6	rs74473917	156276320	1.12	0.033473375534751	1.02	0.0482398620390144	0.762531782260999	0.247563158973308	0.033	0.0186	0.0301	0.0032	0.1776	0.0029	0.0041	0.052	0.001	0.1021	0.1341	0.0165	0.0059	0.1303	0.0108	0.0035	0.004	0.0023	0.001	0.0403	0.0294	0.0243	0.0621	0.0159	0.0896	0.001
6	rs9480236	156284136	1.12	0.033473375534751	1.02	0.0482398620390144	0.757335319426574	0.243651343463294	0.033	0.0186	0.0299	0.0032	0.1777	0.003	0.0041	0.052	0.001	0.1019	0.1341	0.0164	0.0059	0.1303	0.0109	0.0035	0.004	0.0023	0.001	0.0405	0.0294	0.0243	0.0621	0.0159	0.0898	0.001
6	rs9371946	156285173	1.12	0.033473375534751	1.02	0.0482398620390144	0.774665780280973	0.235225998707462	0.033	0.0186	0.0299	0.0032	0.1777	0.0031	0.0041	0.0519	0.001	0.1018	0.134	0.0164	0.0059	0.1304	0.0108	0.0036	0.004	0.0023	0.001	0.0407	0.0293	0.0242	0.0621	0.0159	0.0896	0.001
6	rs6906938	156285880	1.12	0.033473375534751	1.01	0.0578993944755651	0.790533356480559	0.244990302826352	0.033	0.0185	0.0298	0.0032	0.1777	0.0031	0.0041	0.0519	9e-04	0.1019	0.1343	0.0164	0.006	0.1305	0.0108	0.0036	0.004	0.0023	0.001	0.0408	0.0294	0.0243	0.062	0.0157	0.0895	0.001
6	rs11969718	156286386	1.12	0.033473375534751	1.01	0.0578993944755651	0.800589737625208	0.241869709248799	0.033	0.0184	0.0296	0.0032	0.1783	0.0031	0.0041	0.0519	0.0011	0.1019	0.1341	0.0163	0.0061	0.1304	0.0107	0.0037	0.004	0.0023	9e-04	0.0408	0.0294	0.0243	0.0619	0.0156	0.0895	0.001
6	rs9397872	156287627	1.12	0.033473375534751	1.01	0.0578993944755651	0.856994051721414	0.262035722368887	0.0332	0.0183	0.029	0.003	0.1799	0.0031	0.0041	0.0521	0.0013	0.1015	0.1333	0.0161	0.0063	0.1304	0.0105	0.0039	0.004	0.0024	9e-04	0.0411	0.0297	0.0244	0.0616	0.0155	0.0888	0.0012
6	rs118153897	156298940	1.13	0.0277720651096363	1.01	0.0578993944755651	0.871451698497735	0.334350420088052	0.0332	0.0182	0.0284	0.003	0.1803	0.003	0.0039	0.0519	0.0017	0.1011	0.1325	0.0157	0.0067	0.1308	0.0111	0.004	0.0039	0.0025	0.001	0.0413	0.0299	0.0247	0.0619	0.0156	0.0879	0.0014
6	rs4580882	156300191	1.13	0.0277720651096363	1.01	0.0578993944755651	0.869264376257817	0.313790652930855	0.0332	0.0183	0.0284	0.003	0.1803	0.003	0.0039	0.0519	0.0017	0.1011	0.1325	0.0157	0.0067	0.1308	0.0112	0.004	0.0039	0.0025	0.001	0.0413	0.0299	0.0247	0.0619	0.0156	0.0879	0.0014
6	rs9397878	156303142	1.13	0.0277720651096363	1.01	0.0578993944755651	0.874290575490882	0.302046984679206	0.0332	0.0183	0.0285	0.003	0.1803	0.003	0.0039	0.052	0.0017	0.1011	0.1324	0.0157	0.0067	0.1308	0.0112	0.004	0.004	0.0025	0.001	0.0413	0.0299	0.0248	0.0619	0.0156	0.0879	0.0014
6	rs4870412	156308324	1.13	0.0277720651096363	1.01	0.0578993944755651	0.866432422015675	0.300380292506167	0.0332	0.0183	0.0284	0.003	0.1805	0.003	0.0039	0.0519	0.0017	0.1009	0.1324	0.0158	0.0067	0.1306	0.0112	0.0039	0.0039	0.0025	0.001	0.0413	0.0299	0.0248	0.0619	0.0156	0.088	0.0014
6	rs78389256	156328069	1.13	0.0277720651096363	1.01	0.0578993944755651	0.837372521537125	0.283400194839941	0.0331	0.0181	0.0284	0.0031	0.1805	0.003	0.004	0.0518	0.0017	0.1007	0.1325	0.0159	0.0068	0.1302	0.0112	0.004	0.0039	0.0025	0.001	0.0413	0.0299	0.0249	0.062	0.0157	0.088	0.0014
6	rs72998711	156335391	1.13	0.0277720651096363	1.02	0.0482398620390144	0.843118751905812	0.284686660229158	0.0331	0.0181	0.0284	0.0031	0.1806	0.003	0.004	0.0518	0.0018	0.1009	0.1325	0.0159	0.0068	0.1299	0.0112	0.004	0.0039	0.0025	0.001	0.0413	0.0298	0.0249	0.062	0.0158	0.0879	0.0014
6	rs1449679	156335489	1.13	0.0277720651096363	1.01	0.0578993944755651	0.844397968141465	0.271326131684675	0.0331	0.0181	0.0285	0.0031	0.1806	0.003	0.004	0.0517	0.0018	0.1009	0.1325	0.016	0.0068	0.1299	0.0112	0.004	0.0039	0.0025	0.001	0.0413	0.0298	0.0249	0.062	0.0158	0.0879	0.0014
6	rs9384416	156339561	1.13	0.0277720651096363	1	0.069019173236101	0.860538379295985	0.281415529870671	0.033	0.0181	0.0284	0.0031	0.1805	0.0031	0.0041	0.0515	0.0019	0.1012	0.1319	0.016	0.007	0.1298	0.0112	0.0039	0.0039	0.0025	0.0011	0.0412	0.0299	0.025	0.0622	0.016	0.0878	0.0015
6	rs77220056	156341702	1.13	0.0277720651096363	0.99	0.0817332193164052	0.87599577444363	0.304552203402415	0.033	0.0181	0.0286	0.0031	0.1805	0.0031	0.0041	0.0515	0.0019	0.1011	0.1318	0.016	0.007	0.1298	0.0112	0.0039	0.0039	0.0025	0.0011	0.0412	0.0299	0.0249	0.0622	0.0161	0.0877	0.0015
6	rs1449675	156342622	1.13	0.0277720651096363	0.99	0.0817332193164052	0.87056028648535	0.296581149140287	0.033	0.0181	0.0286	0.0031	0.1805	0.0031	0.0041	0.0516	0.0019	0.101	0.1317	0.016	0.007	0.1298	0.0113	0.0039	0.0038	0.0025	0.0011	0.0412	0.0299	0.0249	0.0622	0.0162	0.0877	0.0015
6	rs1026152	156349643	1.13	0.0277720651096363	0.99	0.0817332193164052	0.817156664942219	0.249133419373995	0.033	0.0182	0.0285	0.0032	0.1807	0.0031	0.0041	0.0517	0.0019	0.1004	0.1309	0.0161	0.0072	0.1296	0.0115	0.004	0.0038	0.0025	0.0011	0.0406	0.0298	0.0251	0.0631	0.0165	0.0875	0.0015
6	rs4870424	156350424	1.12	0.033473375534751	0.99	0.0817332193164052	0.770432442828474	0.233684375168443	0.033	0.0184	0.0282	0.0033	0.1808	0.0032	0.0041	0.0518	0.0019	0.0993	0.13	0.0162	0.0072	0.1294	0.0118	0.0042	0.0039	0.0025	0.0011	0.0408	0.0295	0.0253	0.0637	0.017	0.0872	0.0016
6	rs1349239	156351816	1.12	0.033473375534751	0.98	0.0961760782036991	0.69944067726521	0.235887693037499	0.0328	0.0184	0.0279	0.0034	0.1808	0.0032	0.0042	0.052	0.0019	0.0985	0.1298	0.0163	0.0072	0.1289	0.0119	0.0043	0.0039	0.0026	0.0012	0.0409	0.0293	0.0254	0.0642	0.0173	0.0874	0.0017
6	rs12665291	156352061	1.12	0.033473375534751	0.98	0.0961760782036991	0.702316420247239	0.227332663539369	0.0328	0.0184	0.0279	0.0034	0.1808	0.0032	0.0042	0.052	0.0019	0.0985	0.1298	0.0163	0.0072	0.1289	0.0119	0.0043	0.0039	0.0026	0.0012	0.0409	0.0294	0.0254	0.0642	0.0173	0.0875	0.0017
6	rs6909234	156353867	1.12	0.033473375534751	0.98	0.0961760782036991	0.693044537741043	0.228860641011915	0.0328	0.0184	0.0278	0.0035	0.1807	0.0032	0.0042	0.052	0.0019	0.0985	0.1298	0.0163	0.0072	0.1289	0.0119	0.0043	0.0039	0.0026	0.0012	0.0409	0.0294	0.0255	0.0643	0.0173	0.0875	0.0017
6	rs117951318	156368509	1.12	0.033473375534751	0.98	0.0961760782036991	0.630963780319781	0.224829647859156	0.0329	0.0185	0.0278	0.0035	0.18	0.0032	0.0042	0.0524	0.0019	0.0982	0.1297	0.0165	0.0071	0.129	0.012	0.0044	0.004	0.0026	0.0012	0.0406	0.0292	0.0255	0.0646	0.0175	0.0874	0.0017
6	rs56206946	156370537	1.11	0.0400902197142525	0.97	0.112481740502774	0.614467757893824	0.222552184077505	0.033	0.0185	0.0278	0.0035	0.1798	0.0032	0.0042	0.0526	0.0019	0.098	0.1297	0.0166	0.007	0.1292	0.0121	0.0045	0.0039	0.0026	0.0012	0.0404	0.0292	0.0256	0.0648	0.0176	0.0872	0.0017
6	rs62436496	156371884	1.11	0.0400902197142525	0.97	0.112481740502774	0.606295020177377	0.208624311328845	0.033	0.0185	0.0278	0.0035	0.1796	0.0032	0.0042	0.0527	0.0019	0.0978	0.1296	0.0167	0.0069	0.1293	0.0121	0.0045	0.0038	0.0026	0.0012	0.0404	0.0293	0.0256	0.065	0.0177	0.0872	0.0017
6	rs12215703	156382801	1.11	0.0400902197142525	0.97	0.112481740502774	0.596184331159955	0.199158311975777	0.033	0.0186	0.0279	0.0035	0.1792	0.0032	0.0042	0.0527	0.0019	0.0975	0.1292	0.017	0.0069	0.1292	0.0122	0.0046	0.0037	0.0026	0.0012	0.0403	0.0295	0.0256	0.0655	0.0177	0.0871	0.0017
6	rs17087005	156383801	1.11	0.0400902197142525	0.97	0.112481740502774	0.589964746700361	0.211066798329293	0.033	0.0186	0.0279	0.0035	0.1791	0.0032	0.0042	0.0527	0.0019	0.0975	0.1291	0.017	0.0069	0.1292	0.0122	0.0046	0.0037	0.0026	0.0012	0.0403	0.0295	0.0256	0.0655	0.0177	0.0871	0.0017
6	rs4870428	156389148	1.1	0.0477200328108175	0.97	0.112481740502774	0.559255982954905	0.184832558051395	0.0328	0.0189	0.0277	0.0036	0.179	0.0032	0.0043	0.0524	0.0018	0.0971	0.1283	0.0179	0.0069	0.1299	0.0124	0.0049	0.0034	0.0026	0.0012	0.0401	0.0293	0.0256	0.0659	0.018	0.087	0.0017
6	rs35505433	156395631	1.1	0.0477200328108175	0.97	0.112481740502774	0.446933516578818	0.164190091256066	0.0325	0.0196	0.0271	0.0036	0.1786	0.0029	0.0043	0.0525	0.0015	0.0973	0.1276	0.0186	0.0065	0.1296	0.0124	0.0049	0.0033	0.0026	0.0011	0.0394	0.0291	0.0263	0.067	0.0187	0.0874	0.0015
6	rs1449682	156414337	1.1	0.0477200328108175	0.97	0.112481740502774	0.448666764833151	0.154528282011522	0.0324	0.0197	0.027	0.0036	0.1787	0.0028	0.0043	0.0525	0.0014	0.0972	0.1276	0.0188	0.0065	0.1297	0.0123	0.0048	0.0032	0.0025	0.0011	0.0393	0.029	0.0266	0.0673	0.0189	0.0874	0.0014
6	rs117341910	156414829	1.1	0.0477200328108175	0.97	0.112481740502774	0.44401242384007	0.157597423766489	0.0324	0.0197	0.027	0.0036	0.1787	0.0028	0.0043	0.0525	0.0014	0.0972	0.1276	0.0188	0.0065	0.1297	0.0123	0.0048	0.0032	0.0025	0.0011	0.0393	0.029	0.0266	0.0673	0.0189	0.0874	0.0014
6	rs117487548	156424791	1.1	0.0477200328108175	0.97	0.112481740502774	0.423073879303462	0.144890643703438	0.0323	0.0197	0.027	0.0035	0.1786	0.0027	0.0043	0.0526	0.0013	0.0971	0.1273	0.019	0.0064	0.1296	0.0124	0.0048	0.0032	0.0025	0.001	0.0392	0.0288	0.0267	0.0677	0.0191	0.0874	0.0014
6	rs6557471	156426343	1.1	0.0477200328108175	0.97	0.112481740502774	0.422028507274718	0.146575137116279	0.0323	0.0198	0.027	0.0035	0.1786	0.0027	0.0043	0.0526	0.0013	0.0971	0.1273	0.019	0.0063	0.1296	0.0125	0.0048	0.0032	0.0025	0.001	0.0392	0.0288	0.0267	0.0678	0.0192	0.0874	0.0014
6	rs9478690	156428567	1.09	0.0564630724803212	0.97	0.112481740502774	0.421506303752556	0.137398387147485	0.0323	0.0198	0.0269	0.0035	0.1786	0.0027	0.0043	0.0526	0.0013	0.0971	0.1272	0.0191	0.0063	0.1296	0.0125	0.0048	0.0032	0.0025	0.001	0.0392	0.0287	0.0267	0.0679	0.0192	0.0873	0.0014
6	rs11759969	156434006	1.09	0.0564630724803212	0.97	0.112481740502774	0.442941737875009	0.139234831209988	0.0323	0.0198	0.0269	0.0035	0.1785	0.0027	0.0043	0.0527	0.0013	0.097	0.127	0.0191	0.0063	0.1296	0.0125	0.0048	0.0031	0.0025	0.001	0.0394	0.0286	0.0267	0.0684	0.0193	0.0872	0.0014
6	rs56405604	156434636	1.09	0.0564630724803212	0.97	0.112481740502774	0.444965213424586	0.139971900793282	0.0323	0.0198	0.0269	0.0035	0.1785	0.0027	0.0043	0.0527	0.0013	0.097	0.1269	0.0191	0.0063	0.1296	0.0125	0.0048	0.0031	0.0025	0.001	0.0394	0.0286	0.0267	0.0684	0.0193	0.0872	0.0014
6	rs118145270	156434917	1.09	0.0564630724803212	0.97	0.112481740502774	0.44603830341522	0.137489997367732	0.0323	0.0198	0.0269	0.0035	0.1785	0.0027	0.0043	0.0527	0.0013	0.097	0.1269	0.0191	0.0063	0.1296	0.0125	0.0048	0.0031	0.0025	0.001	0.0394	0.0286	0.0267	0.0684	0.0193	0.0873	0.0014
6	rs6925781	156434933	1.09	0.0564630724803212	0.97	0.112481740502774	0.454548326731863	0.137032169980304	0.0323	0.0198	0.0269	0.0035	0.1786	0.0027	0.0043	0.0527	0.0013	0.097	0.1269	0.0191	0.0063	0.1295	0.0124	0.0048	0.0031	0.0025	0.001	0.0394	0.0286	0.0267	0.0685	0.0193	0.0873	0.0014
6	rs76470869	156441161	1.09	0.0564630724803212	0.97	0.112481740502774	0.420578736481635	0.141728119479698	0.0322	0.0198	0.0269	0.0036	0.1786	0.0027	0.0043	0.0527	0.0013	0.0968	0.1266	0.0193	0.0063	0.1293	0.0125	0.0048	0.0031	0.0026	0.001	0.0394	0.0285	0.0267	0.0686	0.0195	0.0872	0.0014
6	rs62434768	156446171	1.09	0.0564630724803212	0.97	0.112481740502774	0.415610504890796	0.140895232117075	0.0321	0.0199	0.0269	0.0036	0.1783	0.0027	0.0043	0.0528	0.0013	0.0966	0.1263	0.0196	0.0063	0.1291	0.0126	0.0049	0.003	0.0027	0.001	0.0392	0.0284	0.0268	0.0689	0.0197	0.0871	0.0014
6	rs73010233	156446855	1.09	0.0564630724803212	0.97	0.112481740502774	0.415495314923875	0.140987686878883	0.0321	0.0199	0.0269	0.0036	0.1783	0.0027	0.0043	0.0529	0.0013	0.0965	0.1263	0.0196	0.0063	0.129	0.0127	0.0049	0.003	0.0027	0.001	0.0392	0.0284	0.0268	0.0689	0.0198	0.0871	0.0014
6	rs17087125	156452092	1.09	0.0564630724803212	0.97	0.112481740502774	0.400091324680187	0.140064134304325	0.0321	0.0198	0.0268	0.0037	0.1779	0.0028	0.0044	0.0532	0.0014	0.0964	0.1258	0.0199	0.0063	0.1288	0.0129	0.005	0.0031	0.0027	0.0011	0.0391	0.0284	0.0268	0.0692	0.02	0.0869	0.0015
6	rs6922659	156452551	1.09	0.0564630724803212	0.97	0.112481740502774	0.399413478070603	0.139787500270611	0.032	0.0198	0.0268	0.0037	0.1779	0.0028	0.0044	0.0532	0.0014	0.0964	0.1258	0.0199	0.0063	0.1288	0.0129	0.005	0.0031	0.0027	0.0011	0.0391	0.0284	0.0268	0.0692	0.02	0.0869	0.0015
6	rs12526059	156454443	1.09	0.0564630724803212	0.97	0.112481740502774	0.394797009350411	0.138407328021447	0.032	0.0198	0.0268	0.0037	0.1778	0.0028	0.0044	0.0532	0.0014	0.0964	0.1257	0.0199	0.0063	0.1288	0.0129	0.005	0.0031	0.0027	0.0011	0.0391	0.0284	0.0268	0.0692	0.02	0.0869	0.0014
6	rs73577279	156464824	1.09	0.0564630724803212	0.97	0.112481740502774	0.376876365871262	0.134478707728928	0.0319	0.0198	0.0267	0.0038	0.1776	0.0028	0.0044	0.0534	0.0014	0.0964	0.1254	0.02	0.0063	0.1288	0.0129	0.005	0.0031	0.0027	0.0011	0.039	0.0284	0.0269	0.0694	0.0201	0.0868	0.0014
6	rs1037287	156469089	1.08	0.0664216607683517	0.97	0.112481740502774	0.365613982926378	0.125504942557122	0.0317	0.0198	0.0267	0.0038	0.1776	0.0028	0.0044	0.0535	0.0013	0.0963	0.1252	0.0201	0.0062	0.1289	0.0132	0.0051	0.0031	0.0027	0.0011	0.0389	0.0284	0.0269	0.0695	0.0202	0.0868	0.0014
6	rs7749864	156475714	1.07	0.0776994191057832	0.97	0.112481740502774	0.33339353434888	0.107178599216655	0.0307	0.0197	0.0264	0.0043	0.1766	0.0031	0.0046	0.0545	0.0013	0.0949	0.1239	0.0205	0.0062	0.1302	0.0138	0.0052	0.0033	0.0026	0.0011	0.0384	0.0287	0.0264	0.0708	0.0206	0.0864	0.0014
6	rs7767863	156476113	1.07	0.0776994191057832	0.98	0.0961760782036991	0.323535899615155	0.0989615604761217	0.0305	0.0194	0.0264	0.0045	0.177	0.003	0.0047	0.0551	0.0013	0.094	0.1233	0.0206	0.0058	0.1306	0.014	0.0051	0.0033	0.0026	0.0011	0.0384	0.0286	0.0265	0.0715	0.0207	0.0863	0.0014
6	rs9371411	156479329	1.07	0.0776994191057832	0.98	0.0961760782036991	0.357188483585621	0.0852855725396139	0.0303	0.0197	0.0263	0.0048	0.1773	0.0031	0.0049	0.0554	0.0012	0.0947	0.1217	0.0204	0.0056	0.1315	0.014	0.0051	0.0035	0.0023	0.0011	0.0383	0.0284	0.0265	0.0717	0.0205	0.0863	0.0013
6	rs13209373	156480974	1.07	0.0776994191057832	0.98	0.0961760782036991	0.350393953698651	0.0875085750450613	0.0303	0.0197	0.0263	0.0048	0.1773	0.0031	0.0049	0.0554	0.0012	0.0947	0.1215	0.0203	0.0056	0.1315	0.014	0.0051	0.0035	0.0023	0.0011	0.0382	0.0284	0.0264	0.0718	0.0205	0.0863	0.0013
6	rs80170492	156486364	1.06	0.0904005175896243	0.98	0.0961760782036991	0.342412864319248	0.0906121869682593	0.0303	0.0198	0.0263	0.0049	0.1773	0.0031	0.0049	0.0556	0.0011	0.0948	0.1211	0.0203	0.0055	0.1319	0.014	0.005	0.0036	0.0022	0.001	0.0382	0.0283	0.0263	0.072	0.0203	0.0862	0.0013
6	rs55875965	156495821	1.06	0.0904005175896243	0.98	0.0961760782036991	0.376437868863468	0.0898322451028247	0.0303	0.0198	0.0263	0.005	0.1772	0.0031	0.005	0.0557	0.0011	0.0949	0.121	0.0203	0.0055	0.1321	0.0139	0.005	0.0037	0.0021	0.001	0.0382	0.0283	0.0263	0.0721	0.0202	0.0861	0.0013
6	rs9478691	156496610	1.06	0.0904005175896243	0.98	0.0961760782036991	0.374467847481302	0.0900659459725021	0.0303	0.0198	0.0263	0.005	0.1772	0.0031	0.005	0.0557	0.0011	0.0949	0.121	0.0203	0.0055	0.1321	0.0139	0.005	0.0037	0.0021	0.001	0.0382	0.0283	0.0263	0.072	0.0202	0.0861	0.0013
6	rs9480276	156501136	1.06	0.0904005175896243	0.98	0.0961760782036991	0.369403004889658	0.0894432810971409	0.0303	0.0198	0.0263	0.005	0.1772	0.0031	0.005	0.0557	0.0011	0.0949	0.121	0.0203	0.0055	0.132	0.014	0.005	0.0037	0.0021	0.001	0.0382	0.0283	0.0263	0.0721	0.0202	0.0861	0.0013
6	rs17773521	156503349	1.06	0.0904005175896243	0.98	0.0961760782036991	0.361200836492161	0.0910031626016865	0.0303	0.0198	0.0263	0.005	0.1772	0.0031	0.005	0.0557	0.0011	0.0949	0.121	0.0203	0.0055	0.132	0.014	0.005	0.0037	0.0021	0.001	0.0382	0.0283	0.0263	0.0721	0.0202	0.0861	0.0013
6	rs62434819	156504546	1.06	0.0904005175896243	0.98	0.0961760782036991	0.338925102807664	0.0976706135565769	0.0303	0.0198	0.0263	0.005	0.1771	0.0031	0.005	0.0556	0.0011	0.0949	0.1209	0.0204	0.0055	0.132	0.014	0.005	0.0037	0.0021	0.001	0.0382	0.0283	0.0263	0.0721	0.0202	0.0861	0.0013
6	rs116913547	156509132	1.06	0.0904005175896243	0.98	0.0961760782036991	0.323637258713304	0.10131825227347	0.0302	0.0198	0.0263	0.005	0.1771	0.0031	0.005	0.0557	0.0011	0.0949	0.1209	0.0204	0.0055	0.132	0.014	0.005	0.0037	0.0021	0.001	0.0382	0.0283	0.0263	0.0721	0.0202	0.0861	0.0013
6	rs12153978	156524151	1.05	0.104628957265627	0.98	0.0961760782036991	0.356761857937275	0.126214354614854	0.029	0.0201	0.0264	0.005	0.1767	0.0034	0.0056	0.0576	0.001	0.0962	0.1183	0.0198	0.0055	0.1316	0.0143	0.0054	0.004	0.0018	0.001	0.0385	0.028	0.026	0.0734	0.0194	0.0861	0.0014
6	rs9480289	156524753	1.05	0.104628957265627	0.98	0.0961760782036991	0.356228944464713	0.125150796408133	0.029	0.0201	0.0264	0.005	0.1767	0.0034	0.0056	0.0576	0.001	0.0961	0.1183	0.0198	0.0055	0.1316	0.0143	0.0054	0.004	0.0018	0.001	0.0385	0.028	0.026	0.0734	0.0194	0.0861	0.0014
6	rs77366546	156527318	1.05	0.104628957265627	0.98	0.0961760782036991	0.355536769368021	0.124355335385714	0.029	0.02	0.0264	0.005	0.1767	0.0034	0.0056	0.0576	0.001	0.0961	0.1183	0.0198	0.0055	0.1317	0.0143	0.0054	0.004	0.0017	0.001	0.0385	0.028	0.026	0.0735	0.0194	0.0861	0.0014
6	rs80217619	156530441	1.05	0.104628957265627	0.98	0.0961760782036991	0.3554835538104	0.121279973499453	0.0289	0.0196	0.0264	0.005	0.1767	0.0035	0.0057	0.0576	0.001	0.0962	0.1183	0.0198	0.0055	0.1318	0.0144	0.0054	0.0041	0.0017	0.001	0.0385	0.0279	0.026	0.0735	0.0194	0.0861	0.0014
6	rs79318213	156536552	1.05	0.104628957265627	0.98	0.0961760782036991	0.382655691767587	0.112654380909882	0.0288	0.0192	0.0264	0.005	0.1767	0.0035	0.0057	0.0578	0.001	0.0962	0.1184	0.0199	0.0055	0.1319	0.0145	0.0054	0.0041	0.0017	0.001	0.0386	0.0279	0.026	0.0735	0.0192	0.0861	0.0014
6	rs4576265	156536739	1.05	0.104628957265627	0.98	0.0961760782036991	0.386811104713067	0.112654380909882	0.0288	0.0192	0.0264	0.005	0.1767	0.0035	0.0057	0.0578	0.001	0.0962	0.1184	0.0199	0.0055	0.1319	0.0145	0.0054	0.0041	0.0017	0.001	0.0386	0.028	0.026	0.0735	0.0192	0.0861	0.0014
6	rs113455821	156537772	1.05	0.104628957265627	0.96	0.130782650589638	0.380724286485517	0.122243402239021	0.0288	0.0192	0.0264	0.005	0.1767	0.0035	0.0057	0.0578	0.001	0.0962	0.1184	0.0199	0.0056	0.1319	0.0145	0.0055	0.0041	0.0017	0.001	0.0386	0.028	0.026	0.0735	0.0192	0.0861	0.0014
6	rs76506164	156539127	1.05	0.104628957265627	0.96	0.130782650589638	0.375890112881476	0.124797024159233	0.0288	0.0192	0.0264	0.005	0.1767	0.0035	0.0057	0.0578	0.001	0.0962	0.1184	0.0198	0.0056	0.1318	0.0144	0.0056	0.0041	0.0017	0.001	0.0386	0.028	0.026	0.0735	0.0192	0.086	0.0014
6	rs76848262	156555308	1.05	0.104628957265627	0.96	0.130782650589638	0.345237362754774	0.138131894503639	0.0287	0.0191	0.0265	0.005	0.1766	0.0036	0.0059	0.0581	0.001	0.0961	0.1185	0.0197	0.0055	0.1315	0.0146	0.0057	0.0042	0.0018	0.001	0.0385	0.0282	0.026	0.0734	0.0191	0.0858	0.0014
6	rs67439980	156564523	1.05	0.104628957265627	0.96	0.130782650589638	0.349707644983065	0.145264366835946	0.0286	0.0191	0.0266	0.005	0.1766	0.0036	0.006	0.0582	0.001	0.096	0.1185	0.0196	0.0055	0.1313	0.0146	0.0058	0.0042	0.0019	0.001	0.0384	0.0282	0.0261	0.0733	0.019	0.0857	0.0014
6	rs2818048	156566295	1.05	0.104628957265627	0.96	0.130782650589638	0.355962641335049	0.142934327898062	0.0286	0.0191	0.0266	0.005	0.1766	0.0036	0.006	0.0582	0.001	0.096	0.1184	0.0196	0.0054	0.1313	0.0146	0.0058	0.0042	0.0019	0.0011	0.0384	0.0282	0.0261	0.0733	0.019	0.0858	0.0014
6	rs9397916	156568408	1.05	0.104628957265627	0.96	0.130782650589638	0.338043094642521	0.15798257461064	0.0286	0.0191	0.0266	0.005	0.1765	0.0036	0.006	0.0582	0.001	0.0961	0.1184	0.0196	0.0054	0.1312	0.0147	0.0059	0.0043	0.0019	0.0011	0.0384	0.0282	0.0261	0.0733	0.019	0.0858	0.0014
6	rs117925405	156568672	1.05	0.104628957265627	0.96	0.130782650589638	0.335352597682415	0.16311716825127	0.0286	0.0191	0.0266	0.005	0.1765	0.0036	0.006	0.0582	0.001	0.0961	0.1184	0.0196	0.0054	0.1312	0.0147	0.0059	0.0043	0.0019	0.0011	0.0384	0.0282	0.0261	0.0733	0.019	0.0858	0.0014
6	rs17775306	156575815	1.05	0.104628957265627	0.96	0.130782650589638	0.322573817272391	0.165461279592916	0.0285	0.0191	0.0266	0.005	0.1763	0.0037	0.006	0.0584	0.001	0.0959	0.1185	0.0196	0.0054	0.1311	0.0147	0.006	0.0043	0.0019	0.0011	0.0383	0.0282	0.0263	0.0732	0.0191	0.0856	0.0015
6	rs2818063	156576135	1.05	0.104628957265627	0.96	0.130782650589638	0.321562720265355	0.160106858438354	0.0285	0.0191	0.0266	0.005	0.1763	0.0037	0.006	0.0584	0.001	0.0958	0.1185	0.0196	0.0054	0.1311	0.0147	0.006	0.0043	0.0019	0.0011	0.0383	0.0282	0.0263	0.0732	0.0192	0.0856	0.0015
6	rs10499281	156578620	1.05	0.104628957265627	0.96	0.130782650589638	0.300861312612888	0.186565060719387	0.0284	0.0191	0.0267	0.005	0.1762	0.0037	0.006	0.0587	0.001	0.0947	0.1189	0.0198	0.0053	0.1309	0.0148	0.0061	0.0043	0.0019	0.0011	0.0383	0.0282	0.0266	0.0732	0.0192	0.0855	0.0015
6	rs11156097	156581409	1.05	0.104628957265627	0.96	0.130782650589638	0.282584447614768	0.219958662185691	0.0284	0.0192	0.0268	0.005	0.1762	0.0037	0.006	0.0588	9e-04	0.0945	0.1189	0.0199	0.0053	0.1308	0.0149	0.0061	0.0043	0.0019	0.0011	0.0384	0.0281	0.0266	0.0732	0.0193	0.0856	0.0015
6	rs4463270	156581806	1.05	0.104628957265627	0.96	0.130782650589638	0.281030200722289	0.235667061808882	0.0283	0.0192	0.0268	0.005	0.1762	0.0037	0.006	0.0588	9e-04	0.0945	0.1188	0.0199	0.0053	0.1308	0.0149	0.0061	0.0043	0.0019	0.0011	0.0384	0.0281	0.0266	0.0732	0.0193	0.0856	0.0015
6	rs4259260	156582128	1.05	0.104628957265627	0.96	0.130782650589638	0.266106407183178	0.258279806900882	0.0283	0.0191	0.0268	0.0042	0.1764	0.0038	0.0056	0.0589	0.001	0.0947	0.1191	0.02	0.0053	0.131	0.0147	0.0062	0.0039	0.0019	0.0011	0.0387	0.0282	0.0267	0.0734	0.0194	0.0856	0.0015
6	rs12526842	156588492	1.05	0.104628957265627	0.96	0.130782650589638	0.263601284833904	0.254654001453538	0.0283	0.0191	0.027	0.0041	0.1763	0.0038	0.0055	0.059	0.001	0.0942	0.119	0.0201	0.0053	0.131	0.0149	0.0061	0.0038	0.002	0.0011	0.0387	0.028	0.0266	0.0733	0.0194	0.0859	0.0015
6	rs62435563	156589160	1.05	0.104628957265627	0.96	0.130782650589638	0.272032445588817	0.306943876665039	0.0283	0.0191	0.027	0.0041	0.1764	0.0038	0.0055	0.059	0.001	0.0941	0.119	0.0201	0.0053	0.131	0.015	0.0061	0.0038	0.002	0.0011	0.0387	0.0279	0.0264	0.0733	0.0194	0.0858	0.0015
6	rs74360539	156589422	1.05	0.104628957265627	0.96	0.130782650589638	0.273698819162931	0.309101153825317	0.0283	0.0191	0.027	0.0041	0.1764	0.0038	0.0055	0.059	0.001	0.0941	0.119	0.0201	0.0053	0.1311	0.015	0.0061	0.0037	0.002	0.0011	0.0387	0.0279	0.0263	0.0733	0.0194	0.0858	0.0015
6	rs58298880	156589526	1.05	0.104628957265627	0.96	0.130782650589638	0.275324168321278	0.267873511848278	0.0283	0.0191	0.0271	0.0041	0.1765	0.0038	0.0054	0.059	0.001	0.0941	0.119	0.0202	0.0053	0.1311	0.0151	0.0061	0.0037	0.002	0.0011	0.0387	0.0279	0.0263	0.0733	0.0194	0.0857	0.0015
6	rs9480298	156590382	1.05	0.104628957265627	0.96	0.130782650589638	0.237238685797318	0.207247956042958	0.0287	0.0189	0.027	0.0041	0.1766	0.0037	0.0051	0.059	0.0011	0.094	0.119	0.0204	0.0053	0.1307	0.0153	0.006	0.0036	0.0022	0.0013	0.0386	0.0275	0.0263	0.073	0.0196	0.0863	0.0016
6	rs76788000	156592566	1.04	0.120487900976968	0.96	0.130782650589638	0.291862423973901	0.132304119531872	0.0288	0.0187	0.0284	0.0039	0.1771	0.0032	0.004	0.059	0.0011	0.0947	0.1164	0.0214	0.0049	0.1313	0.0167	0.0053	0.0032	0.0022	0.0014	0.0385	0.0257	0.0249	0.0735	0.0205	0.0885	0.0016
6	rs9371981	156597098	1.03	0.13807906481078	0.96	0.130782650589638	0.340848890848325	0.152145535407837	0.0288	0.0187	0.0289	0.0038	0.1776	0.0031	0.0035	0.0593	0.0011	0.0949	0.1157	0.0216	0.0048	0.1315	0.0173	0.0051	0.003	0.0021	0.0014	0.0384	0.0252	0.0241	0.0737	0.0205	0.0891	0.0016
6	rs6937546	156600316	1.02	0.157502178544443	0.96	0.130782650589638	0.384370505052138	0.181586430193499	0.0289	0.0186	0.0292	0.0038	0.1777	0.003	0.0033	0.0594	0.0011	0.0949	0.1151	0.0218	0.0047	0.1316	0.0178	0.005	0.0029	0.0021	0.0014	0.0384	0.0248	0.0239	0.0738	0.0206	0.0895	0.0016
6	rs77089527	156603232	1.02	0.157502178544443	0.96	0.130782650589638	0.38564529710334	0.158464482425801	0.0289	0.0186	0.0293	0.0038	0.1777	0.003	0.0033	0.0594	0.0011	0.0949	0.1151	0.0218	0.0047	0.1316	0.0179	0.005	0.0029	0.0021	0.0014	0.0384	0.0248	0.0238	0.0738	0.0206	0.0895	0.0016
6	rs34638064	156603989	1.02	0.157502178544443	0.96	0.130782650589638	0.386255736031103	0.14648136960889	0.0289	0.0186	0.0293	0.0038	0.1776	0.003	0.0033	0.0594	0.0011	0.0949	0.1151	0.0218	0.0047	0.1316	0.0179	0.005	0.0029	0.0021	0.0014	0.0384	0.0248	0.0238	0.0739	0.0206	0.0895	0.0016
6	rs12209333	156604759	1.02	0.157502178544443	0.96	0.130782650589638	0.386255736031103	0.149492642432716	0.0289	0.0186	0.0293	0.0038	0.1776	0.003	0.0033	0.0594	0.0011	0.0949	0.1151	0.0218	0.0047	0.1316	0.0179	0.005	0.0029	0.0021	0.0015	0.0384	0.0248	0.0238	0.0738	0.0206	0.0895	0.0016
6	rs41375544	156626204	1.02	0.157502178544443	0.96	0.130782650589638	0.428846396994943	0.164385434173065	0.0289	0.0186	0.0295	0.0039	0.1775	0.003	0.0032	0.0594	0.0011	0.0949	0.1147	0.0221	0.0045	0.1312	0.0181	0.0049	0.0029	0.0022	0.0018	0.0383	0.0247	0.0236	0.0736	0.0208	0.0898	0.0016
6	rs117344479	156628691	1.02	0.157502178544443	0.96	0.130782650589638	0.430251641864703	0.172265620006629	0.0289	0.0186	0.0295	0.0039	0.1774	0.003	0.0032	0.0594	0.0011	0.0949	0.1147	0.0221	0.0045	0.1312	0.0181	0.0049	0.0029	0.0022	0.0018	0.0382	0.0247	0.0236	0.0736	0.0208	0.0898	0.0016
6	rs73003768	156629397	1.01	0.178854520006857	0.96	0.130782650589638	0.43324535037857	0.176554119740517	0.0289	0.0186	0.0296	0.0039	0.1773	0.003	0.0032	0.0595	0.0011	0.095	0.1146	0.0223	0.0045	0.1309	0.0182	0.0049	0.0029	0.0023	0.0019	0.0381	0.0247	0.0235	0.0737	0.0208	0.0899	0.0016
6	rs4870442	156629769	1.01	0.178854520006857	0.96	0.130782650589638	0.444250526957	0.161269788849261	0.029	0.0186	0.0296	0.0039	0.1772	0.003	0.0031	0.0596	0.0011	0.095	0.1146	0.0224	0.0045	0.1307	0.0183	0.0049	0.0029	0.0023	0.0019	0.038	0.0247	0.0234	0.0739	0.0208	0.09	0.0016
6	rs7774835	156630747	1.01	0.178854520006857	0.96	0.130782650589638	0.46307640607721	0.151955488423524	0.029	0.019	0.0299	0.004	0.1775	0.0031	0.003	0.0595	0.0012	0.0948	0.1152	0.0227	0.0046	0.1298	0.0184	0.0049	0.0029	0.0023	0.0021	0.0375	0.0247	0.0231	0.0733	0.0208	0.0903	0.0016
6	rs9322569	156631278	1.01	0.178854520006857	0.96	0.130782650589638	0.51848582663955	0.150059708613022	0.0291	0.0193	0.0301	0.004	0.1775	0.0031	0.0029	0.0596	0.0012	0.0948	0.1155	0.0229	0.0045	0.1294	0.0186	0.0048	0.0029	0.0023	0.0022	0.0373	0.0243	0.0229	0.0731	0.0209	0.0904	0.0016
6	rs117545513	156636064	1	0.202230525110681	0.96	0.130782650589638	0.491309746021508	0.123033788456447	0.0294	0.0195	0.0302	0.0036	0.1786	0.0032	0.0026	0.0589	0.0011	0.0953	0.1168	0.0227	0.0042	0.1295	0.0185	0.0045	0.0029	0.0023	0.0021	0.0372	0.0239	0.0222	0.0726	0.0208	0.0911	0.0015
6	rs9480306	156639041	1	0.202230525110681	0.96	0.130782650589638	0.495758895584166	0.121279973499453	0.0294	0.0195	0.0302	0.0036	0.1787	0.0032	0.0026	0.0589	0.0012	0.0953	0.1168	0.0227	0.0042	0.1295	0.0185	0.0045	0.0029	0.0023	0.0021	0.0372	0.0239	0.0222	0.0726	0.0208	0.0911	0.0015
6	rs62435571	156640516	1	0.202230525110681	0.96	0.130782650589638	0.500668945637401	0.121279973499453	0.0294	0.0195	0.0302	0.0036	0.1787	0.0032	0.0026	0.0589	0.0012	0.0953	0.1168	0.0227	0.0042	0.1295	0.0185	0.0045	0.0029	0.0023	0.0021	0.0372	0.0239	0.0222	0.0726	0.0208	0.0911	0.0015
6	rs7739135	156641429	1	0.202230525110681	0.96	0.130782650589638	0.506236388975628	0.118840576675322	0.0294	0.0195	0.0302	0.0036	0.1787	0.0032	0.0026	0.0589	0.0012	0.0953	0.1169	0.0227	0.0042	0.1295	0.0185	0.0045	0.0029	0.0023	0.0021	0.0372	0.0239	0.0222	0.0726	0.0208	0.0911	0.0015
6	rs12213468	156657842	1	0.202230525110681	0.96	0.130782650589638	0.513620353063136	0.11444570419554	0.0295	0.0195	0.0302	0.0036	0.1789	0.0031	0.0026	0.0589	0.0012	0.0952	0.117	0.0226	0.0041	0.1295	0.0185	0.0045	0.0029	0.0022	0.0021	0.0373	0.024	0.0222	0.0725	0.0207	0.0911	0.0014
6	rs56326806	156659042	1	0.202230525110681	0.96	0.130782650589638	0.505982682739025	0.116247754989943	0.0294	0.0196	0.0302	0.0036	0.1789	0.0031	0.0026	0.0589	0.0012	0.0951	0.1171	0.0226	0.0041	0.1295	0.0185	0.0045	0.0029	0.0022	0.0021	0.0373	0.024	0.0222	0.0725	0.0207	0.0911	0.0014
6	rs75938454	156664016	1	0.202230525110681	0.96	0.130782650589638	0.498588776976203	0.114274638634281	0.0295	0.0196	0.0301	0.0035	0.1791	0.0031	0.0026	0.0589	0.0011	0.0955	0.1172	0.0226	0.0041	0.1294	0.0184	0.0044	0.0028	0.0021	0.0021	0.0374	0.0241	0.0222	0.0725	0.0206	0.0911	0.0014
6	rs6921034	156670531	1.01	0.178854520006857	0.96	0.130782650589638	0.496261419148242	0.107679661383449	0.0295	0.0197	0.03	0.0035	0.179	0.0031	0.0026	0.0592	0.0011	0.0962	0.1175	0.0226	0.004	0.1293	0.0181	0.0044	0.0028	0.0019	0.0021	0.0374	0.0241	0.022	0.0724	0.0204	0.0912	0.0013
6	rs9480313	156675495	1.01	0.178854520006857	0.96	0.130782650589638	0.500732046016363	0.109692882487051	0.0295	0.0198	0.03	0.0035	0.179	0.0031	0.0026	0.0592	0.0011	0.0962	0.1175	0.0226	0.004	0.1293	0.0181	0.0044	0.0028	0.0018	0.0021	0.0374	0.0241	0.022	0.0724	0.0204	0.0912	0.0013
6	rs9480316	156678273	1.01	0.178854520006857	0.96	0.130782650589638	0.500795150215388	0.109524567426951	0.0295	0.0198	0.0301	0.0035	0.179	0.0031	0.0026	0.0592	0.0011	0.0962	0.1174	0.0226	0.004	0.1292	0.0182	0.0044	0.0028	0.0018	0.0021	0.0374	0.0241	0.022	0.0724	0.0205	0.0912	0.0013
6	rs2444791	156689671	1.01	0.178854520006857	0.96	0.130782650589638	0.505095191028921	0.108600609017041	0.0295	0.0199	0.0301	0.0035	0.1789	0.0032	0.0026	0.0592	0.0011	0.0962	0.1175	0.0226	0.0039	0.1292	0.0182	0.0044	0.0028	0.0018	0.0021	0.0374	0.0241	0.022	0.0723	0.0205	0.0913	0.0013
6	rs1377973	156697681	1	0.202230525110681	0.96	0.130782650589638	0.509731027431197	0.107763259196691	0.0296	0.0199	0.0301	0.0035	0.1784	0.0032	0.0026	0.0591	0.0011	0.0962	0.1174	0.0228	0.004	0.1292	0.0183	0.0044	0.0028	0.0019	0.0022	0.0373	0.0239	0.022	0.0722	0.0205	0.0914	0.0013
6	rs12201190	156700918	1	0.202230525110681	0.96	0.130782650589638	0.589078702060867	0.125682155692457	0.0301	0.0201	0.03	0.0033	0.178	0.0032	0.0025	0.0599	0.001	0.0952	0.1181	0.0232	0.0038	0.1294	0.0185	0.0043	0.0027	0.0018	0.0022	0.0374	0.0235	0.0218	0.0719	0.0204	0.0919	0.0013
6	rs4596494	156704761	1	0.202230525110681	0.96	0.130782650589638	0.591056110710179	0.13032226683604	0.0302	0.0202	0.03	0.0033	0.178	0.0032	0.0025	0.06	0.001	0.0951	0.1183	0.0233	0.0038	0.1293	0.0185	0.0043	0.0026	0.0018	0.0022	0.0374	0.0236	0.0218	0.0719	0.0203	0.0916	0.0013
6	rs1349890	156706749	1	0.202230525110681	0.96	0.130782650589638	0.608713883195092	0.135570888800064	0.0302	0.0203	0.03	0.0032	0.178	0.0032	0.0025	0.06	0.001	0.0951	0.1185	0.0233	0.0038	0.1292	0.0185	0.0043	0.0026	0.0018	0.0022	0.0374	0.0236	0.0217	0.0719	0.0203	0.0915	0.0013
6	rs12154208	156713891	1	0.202230525110681	0.96	0.130782650589638	0.604845832724917	0.147044299516954	0.0304	0.0206	0.0301	0.0032	0.1782	0.0032	0.0025	0.0601	0.001	0.0944	0.1191	0.0234	0.0037	0.1291	0.0185	0.0041	0.0026	0.0018	0.0022	0.0374	0.0236	0.0218	0.0717	0.0204	0.0914	0.0013
6	rs78355068	156714709	1	0.202230525110681	0.95	0.15120882267165	0.611483726675843	0.147608008188016	0.0304	0.0206	0.0302	0.0032	0.1783	0.0032	0.0025	0.0601	0.001	0.0942	0.1192	0.0234	0.0037	0.129	0.0185	0.0041	0.0026	0.0018	0.0022	0.0374	0.0236	0.0218	0.0716	0.0204	0.0914	0.0013
6	rs2819085	156718811	1	0.202230525110681	0.96	0.130782650589638	0.644318416877784	0.157693680167223	0.0305	0.0209	0.0303	0.0031	0.1785	0.0032	0.0025	0.0603	0.001	0.0932	0.1198	0.0236	0.0036	0.1288	0.0185	0.0039	0.0026	0.0018	0.0022	0.0374	0.0236	0.0219	0.0712	0.0206	0.0915	0.0012
6	rs7743967	156719785	1	0.202230525110681	0.95	0.15120882267165	0.651293102627823	0.155772527731071	0.0305	0.0209	0.0303	0.0031	0.1787	0.0032	0.0025	0.0603	0.001	0.0931	0.12	0.0237	0.0036	0.1288	0.0185	0.0038	0.0026	0.0017	0.0022	0.0374	0.0236	0.0219	0.0711	0.0206	0.0914	0.0012
6	rs79583651	156721837	1	0.202230525110681	0.95	0.15120882267165	0.647445691097591	0.155293550685093	0.0305	0.0209	0.0304	0.0031	0.1788	0.0032	0.0025	0.0603	0.001	0.093	0.1201	0.0237	0.0036	0.1288	0.0185	0.0038	0.0025	0.0017	0.0022	0.0374	0.0236	0.0219	0.0711	0.0207	0.0914	0.0012
6	rs73007864	156723787	1	0.202230525110681	0.95	0.15120882267165	0.642899203708977	0.154528282011522	0.0305	0.0209	0.0304	0.0031	0.1788	0.0032	0.0025	0.0603	0.001	0.093	0.1201	0.0237	0.0036	0.1288	0.0185	0.0038	0.0025	0.0017	0.0022	0.0373	0.0236	0.0219	0.071	0.0207	0.0915	0.0012
6	rs2251756	156726548	1	0.202230525110681	0.95	0.15120882267165	0.627802919291211	0.151860496844653	0.0305	0.0209	0.0304	0.0031	0.1787	0.0032	0.0025	0.0603	9e-04	0.093	0.1203	0.0237	0.0035	0.1288	0.0184	0.0038	0.0025	0.0017	0.0021	0.0372	0.0236	0.0219	0.0711	0.0206	0.0916	0.0012
6	rs9371999	156730106	1	0.202230525110681	0.95	0.15120882267165	0.591738687915431	0.152906573377713	0.0303	0.0215	0.0303	0.0029	0.179	0.0031	0.0024	0.0607	8e-04	0.0922	0.1218	0.0239	0.0032	0.1288	0.0183	0.0036	0.0024	0.0015	0.0021	0.0369	0.0235	0.0223	0.0707	0.0202	0.0919	0.0012
6	rs117556738	156732058	1	0.202230525110681	0.95	0.15120882267165	0.591806965713224	0.152811369324304	0.0303	0.0215	0.0303	0.0029	0.179	0.0031	0.0024	0.0607	8e-04	0.0922	0.1219	0.0239	0.0032	0.1288	0.0183	0.0036	0.0024	0.0015	0.0021	0.0369	0.0235	0.0223	0.0707	0.0202	0.0919	0.0012
6	rs78433310	156734768	1	0.202230525110681	0.96	0.130782650589638	0.583164930810919	0.152240590799791	0.0303	0.0215	0.0302	0.0028	0.1791	0.0031	0.0024	0.0608	8e-04	0.0922	0.1221	0.0239	0.0032	0.1288	0.0182	0.0036	0.0023	0.0014	0.0021	0.0368	0.0235	0.0224	0.0706	0.0201	0.0919	0.0012
6	rs2819088	156735886	1	0.202230525110681	0.96	0.130782650589638	0.588193275097671	0.154719472733472	0.0303	0.0215	0.0302	0.0028	0.1791	0.0031	0.0024	0.0609	8e-04	0.0923	0.1223	0.024	0.0032	0.1286	0.0182	0.0036	0.0023	0.0014	0.0021	0.0368	0.0235	0.0225	0.0706	0.0201	0.0919	0.0011
6	rs78034479	156740095	1	0.202230525110681	0.96	0.130782650589638	0.572966715654272	0.154815099722716	0.0303	0.0215	0.0302	0.0028	0.1793	0.0031	0.0023	0.061	8e-04	0.0923	0.1225	0.024	0.0032	0.1285	0.0182	0.0036	0.0023	0.0014	0.0021	0.0367	0.0236	0.0224	0.0705	0.0201	0.0919	0.0011
6	rs78194683	156741185	1	0.202230525110681	0.95	0.15120882267165	0.578561986917358	0.155102107123548	0.0303	0.0215	0.0303	0.0028	0.1793	0.0031	0.0023	0.061	8e-04	0.0923	0.1225	0.024	0.0032	0.1285	0.0182	0.0036	0.0023	0.0014	0.0021	0.0366	0.0236	0.0223	0.0704	0.0201	0.092	0.0012
6	rs1349889	156744349	1	0.202230525110681	0.95	0.15120882267165	0.587240429455466	0.156732056753697	0.0303	0.0215	0.0303	0.0028	0.1795	0.003	0.0023	0.0611	8e-04	0.0923	0.1225	0.024	0.0032	0.1283	0.0182	0.0036	0.0023	0.0014	0.002	0.0366	0.0237	0.0223	0.0702	0.02	0.092	0.0012
6	rs11751383	156744954	1	0.202230525110681	0.95	0.15120882267165	0.578832278413825	0.155580873835835	0.0303	0.0215	0.0303	0.0028	0.1795	0.003	0.0023	0.0611	8e-04	0.0923	0.1226	0.024	0.0033	0.1284	0.0182	0.0036	0.0022	0.0014	0.002	0.0365	0.0237	0.0223	0.0702	0.02	0.092	0.0012
6	rs2603446	156747488	1	0.202230525110681	0.95	0.15120882267165	0.565055703511878	0.155197818379326	0.0304	0.0215	0.0301	0.0027	0.1797	0.003	0.0023	0.061	8e-04	0.0922	0.1231	0.0242	0.0033	0.1286	0.0182	0.0035	0.0022	0.0014	0.0021	0.0362	0.0238	0.0222	0.0699	0.0201	0.092	0.0012
6	rs62433806	156748060	1	0.202230525110681	0.95	0.15120882267165	0.56398698476704	0.150438181088848	0.0303	0.0215	0.0302	0.0028	0.1797	0.003	0.0023	0.061	8e-04	0.092	0.1231	0.0242	0.0033	0.1288	0.0182	0.0035	0.0022	0.0014	0.0021	0.0361	0.0238	0.0222	0.0698	0.0201	0.0921	0.0012
6	rs12192470	156749135	1	0.202230525110681	0.95	0.15120882267165	0.54130502180312	0.150816995741665	0.0303	0.0215	0.0301	0.0027	0.1798	0.003	0.0023	0.061	8e-04	0.092	0.1233	0.0242	0.0033	0.1287	0.0182	0.0035	0.0022	0.0014	0.002	0.0361	0.0238	0.0221	0.0698	0.02	0.0921	0.0012
6	rs78144617	156751058	1	0.202230525110681	0.95	0.15120882267165	0.528476558932553	0.150248902051646	0.0303	0.0215	0.03	0.0027	0.1798	0.0031	0.0023	0.061	8e-04	0.0919	0.1234	0.0242	0.0033	0.1287	0.0182	0.0035	0.0022	0.0013	0.002	0.036	0.0239	0.022	0.0697	0.02	0.0921	0.0012
6	rs79442093	156752850	1	0.202230525110681	0.95	0.15120882267165	0.524404866004998	0.150438181088848	0.0303	0.0215	0.0298	0.0027	0.1798	0.0031	0.0023	0.061	8e-04	0.0919	0.1235	0.0242	0.0033	0.1287	0.0182	0.0035	0.0022	0.0013	0.002	0.036	0.0239	0.0219	0.0696	0.02	0.0922	0.0012
6	rs13203301	156753469	1	0.202230525110681	0.95	0.15120882267165	0.520476710317906	0.150438181088848	0.0303	0.0215	0.0298	0.0027	0.1799	0.0031	0.0023	0.061	8e-04	0.0918	0.1236	0.0242	0.0034	0.1287	0.0182	0.0035	0.0022	0.0013	0.002	0.0359	0.0239	0.0219	0.0696	0.02	0.0922	0.0012
6	rs117868375	156758382	1	0.202230525110681	0.95	0.15120882267165	0.48526261144258	0.142841410809335	0.0302	0.0216	0.0298	0.0027	0.1799	0.0032	0.0024	0.0611	9e-04	0.0916	0.1241	0.0242	0.0034	0.1287	0.0182	0.0035	0.0022	0.0013	0.002	0.0357	0.024	0.0218	0.0695	0.0199	0.0922	0.0012
6	rs62433808	156761260	1	0.202230525110681	0.95	0.15120882267165	0.464231503408852	0.139971900793282	0.0301	0.0217	0.0298	0.0027	0.18	0.0032	0.0024	0.0611	9e-04	0.0914	0.1246	0.0242	0.0035	0.129	0.0181	0.0036	0.0022	0.0013	0.0019	0.0354	0.024	0.0217	0.0694	0.0197	0.0921	0.0012
6	rs17790373	156768673	1	0.202230525110681	0.95	0.15120882267165	0.431952685827201	0.117282286432709	0.0285	0.0233	0.0302	0.0026	0.1805	0.0037	0.0029	0.0614	0.0016	0.0887	0.1307	0.024	0.0041	0.1342	0.0169	0.0039	0.0024	0.0015	0.0013	0.0317	0.0239	0.0203	0.0677	0.0179	0.0903	0.0014
6	rs73791617	156769546	1	0.202230525110681	0.95	0.15120882267165	0.431131077024719	0.119622631300786	0.0285	0.0233	0.0302	0.0026	0.1805	0.0037	0.0029	0.0614	0.0016	0.0887	0.1307	0.024	0.0041	0.1343	0.0169	0.0039	0.0024	0.0015	0.0013	0.0317	0.0239	0.0203	0.0677	0.0179	0.0903	0.0014
6	rs13215365	156771003	0.99	0.227721472602965	0.95	0.15120882267165	0.431893973790315	0.113676676337854	0.0285	0.0233	0.0302	0.0026	0.1805	0.0037	0.0029	0.0614	0.0016	0.0887	0.1307	0.024	0.0041	0.1343	0.0168	0.0039	0.0024	0.0015	0.0013	0.0317	0.0239	0.0203	0.0677	0.0179	0.0904	0.0014
6	rs11156111	156772471	0.99	0.227721472602965	0.95	0.15120882267165	0.4411007647848	0.109272280801697	0.0285	0.0233	0.0302	0.0025	0.1806	0.0037	0.0029	0.0614	0.0016	0.0887	0.1308	0.024	0.0041	0.1344	0.0169	0.0039	0.0024	0.0015	0.0013	0.0317	0.0239	0.0203	0.0677	0.0179	0.0903	0.0014
6	rs2493697	156775354	0.99	0.227721472602965	0.95	0.15120882267165	0.44353640620872	0.104026197581515	0.0285	0.0233	0.0302	0.0026	0.1806	0.0037	0.0029	0.0614	0.0017	0.0887	0.1309	0.024	0.0041	0.1343	0.0169	0.0039	0.0024	0.0015	0.0013	0.0316	0.0239	0.0203	0.0676	0.0179	0.0903	0.0014
6	rs2603447	156776661	0.99	0.227721472602965	0.95	0.15120882267165	0.443239022909887	0.103531782746475	0.0285	0.0233	0.0302	0.0026	0.1806	0.0037	0.0029	0.0614	0.0017	0.0887	0.1309	0.024	0.0041	0.1342	0.0169	0.0039	0.0024	0.0015	0.0013	0.0316	0.0239	0.0203	0.0676	0.0179	0.0903	0.0014
6	rs186469682	156781716	0.99	0.227721472602965	0.94	0.173887076546345	0.445382375037366	0.102381705502279	0.0285	0.0233	0.0302	0.0026	0.1805	0.0037	0.0029	0.0614	0.0017	0.0887	0.131	0.0241	0.0041	0.1342	0.017	0.0039	0.0024	0.0015	0.0013	0.0316	0.0239	0.0203	0.0676	0.0179	0.0903	0.0014
6	rs12215934	156785563	0.99	0.227721472602965	0.94	0.173887076546345	0.451902975369823	0.0997717665171424	0.0284	0.0233	0.0303	0.0026	0.1804	0.0038	0.0029	0.0613	0.0017	0.0887	0.1312	0.0242	0.0041	0.1341	0.0171	0.0039	0.0024	0.0015	0.0013	0.0316	0.0239	0.0202	0.0676	0.0181	0.0901	0.0014
6	rs78015196	156786259	0.99	0.227721472602965	0.93	0.198940398764014	0.452803948932822	0.0996906297800724	0.0284	0.0233	0.0303	0.0026	0.1804	0.0038	0.0029	0.0613	0.0017	0.0887	0.1312	0.0242	0.0041	0.1341	0.0171	0.0039	0.0024	0.0015	0.0013	0.0316	0.0239	0.0202	0.0676	0.0181	0.0901	0.0014
6	rs6931416	156787460	0.99	0.227721472602965	0.93	0.198940398764014	0.452743856639565	0.0996095188275764	0.0284	0.0233	0.0303	0.0026	0.1804	0.0038	0.0029	0.0613	0.0017	0.0888	0.1312	0.0242	0.0041	0.134	0.0171	0.0039	0.0024	0.0015	0.0013	0.0316	0.0239	0.0202	0.0676	0.0181	0.0901	0.0014
6	rs9322582	156795580	0.99	0.227721472602965	0.93	0.198940398764014	0.395527085424196	0.0974293009109307	0.0282	0.0233	0.0296	0.0025	0.1801	0.0038	0.0028	0.061	0.0017	0.0888	0.1318	0.0243	0.004	0.1349	0.0175	0.0038	0.0023	0.0014	0.0013	0.0316	0.0241	0.0204	0.0675	0.0181	0.0898	0.0014
6	rs117967445	156799238	0.99	0.227721472602965	0.93	0.198940398764014	0.392722823258193	0.0971882224860219	0.0282	0.0233	0.0296	0.0025	0.1801	0.0038	0.0028	0.061	0.0017	0.0888	0.1318	0.0243	0.004	0.1349	0.0175	0.0038	0.0023	0.0014	0.0013	0.0316	0.0241	0.0204	0.0675	0.0181	0.0898	0.0014
6	rs2493239	156801876	0.99	0.227721472602965	0.93	0.198940398764014	0.397665050714491	0.0991233950663608	0.0282	0.0233	0.0295	0.0025	0.1801	0.0038	0.0028	0.061	0.0017	0.0888	0.1318	0.0242	0.004	0.1349	0.0175	0.0038	0.0023	0.0014	0.0013	0.0317	0.0241	0.0204	0.0675	0.0181	0.0898	0.0014
6	rs9384470	156808798	0.99	0.227721472602965	0.93	0.198940398764014	0.394291970402703	0.0991233950663608	0.0282	0.0233	0.0295	0.0025	0.1799	0.0039	0.0028	0.0609	0.0017	0.0888	0.1319	0.0242	0.004	0.135	0.0175	0.0038	0.0023	0.0014	0.0013	0.0316	0.0241	0.0203	0.0676	0.0182	0.0898	0.0013
6	rs62433828	156814248	0.99	0.227721472602965	0.93	0.198940398764014	0.388813775444255	0.0972685559221052	0.0282	0.0233	0.0295	0.0025	0.1798	0.0039	0.0028	0.0609	0.0017	0.0888	0.132	0.0242	0.004	0.135	0.0175	0.0038	0.0023	0.0014	0.0013	0.0316	0.0241	0.0204	0.0676	0.0181	0.0898	0.0013
6	rs2603440	156821108	0.99	0.227721472602965	0.93	0.198940398764014	0.382545192163959	0.0963863223204539	0.0282	0.0233	0.0295	0.0025	0.1796	0.0039	0.0028	0.0609	0.0017	0.0888	0.132	0.0243	0.004	0.1351	0.0175	0.0038	0.0023	0.0014	0.0013	0.0316	0.0241	0.0204	0.0678	0.0181	0.0897	0.0013
6	rs75376113	156823930	0.99	0.227721472602965	0.93	0.198940398764014	0.376657084902091	0.0956668466215838	0.0281	0.0233	0.0295	0.0025	0.1796	0.0039	0.0028	0.0608	0.0017	0.0887	0.1321	0.0243	0.004	0.1352	0.0175	0.0038	0.0023	0.0014	0.0013	0.0315	0.0242	0.0204	0.0677	0.0181	0.0899	0.0013
6	rs2444786	156830040	0.99	0.227721472602965	0.93	0.198940398764014	0.368806264962621	0.0915516510170901	0.028	0.0233	0.0294	0.0025	0.1797	0.0039	0.0029	0.0607	0.0017	0.0885	0.1322	0.0244	0.004	0.1353	0.0174	0.0038	0.0024	0.0014	0.0013	0.0314	0.0243	0.0204	0.0675	0.018	0.0902	0.0014
6	rs80002810	156831580	0.99	0.227721472602965	0.93	0.198940398764014	0.369131698383079	0.0909249139739374	0.028	0.0233	0.0294	0.0026	0.1794	0.0039	0.0029	0.0607	0.0017	0.0884	0.1322	0.0244	0.004	0.1359	0.0174	0.0038	0.0024	0.0014	0.0013	0.0314	0.0244	0.0204	0.0673	0.0179	0.0901	0.0014
6	rs112523515	156836674	0.99	0.227721472602965	0.93	0.198940398764014	0.378852815375189	0.0912380688461112	0.028	0.0234	0.0294	0.0026	0.1788	0.0039	0.0029	0.0605	0.0017	0.0883	0.1323	0.0245	0.004	0.137	0.0174	0.0038	0.0024	0.0014	0.0013	0.0312	0.0246	0.0204	0.0671	0.0179	0.0898	0.0014
6	rs117577781	156837455	0.99	0.227721472602965	0.93	0.198940398764014	0.379127737897008	0.0912380688461112	0.028	0.0234	0.0294	0.0026	0.1788	0.0039	0.0029	0.0605	0.0017	0.0883	0.1322	0.0245	0.004	0.1371	0.0174	0.0038	0.0024	0.0014	0.0013	0.0312	0.0246	0.0204	0.0671	0.0179	0.0899	0.0014
6	rs2493247	156839572	0.99	0.227721472602965	0.92	0.226487429171296	0.38298728769871	0.0908466920878404	0.0279	0.0234	0.0294	0.0026	0.1787	0.0039	0.0029	0.0605	0.0017	0.0883	0.1322	0.0245	0.004	0.1372	0.0174	0.0038	0.0024	0.0014	0.0013	0.0312	0.0246	0.0204	0.067	0.0179	0.09	0.0014
6	rs78873468	156844879	1	0.202230525110681	0.92	0.226487429171296	0.362220950686226	0.084828510477898	0.0278	0.0234	0.0294	0.0026	0.1786	0.0039	0.0029	0.0605	0.0017	0.0883	0.1321	0.0245	0.004	0.1371	0.0173	0.0038	0.0025	0.0014	0.0013	0.0312	0.0247	0.0205	0.067	0.0179	0.0902	0.0013
6	rs7762563	156846256	1	0.202230525110681	0.92	0.226487429171296	0.358309622577338	0.0842965206494787	0.0278	0.0234	0.0294	0.0026	0.1785	0.0039	0.0029	0.0605	0.0017	0.0883	0.1321	0.0245	0.004	0.1371	0.0173	0.0038	0.0025	0.0014	0.0013	0.0312	0.0247	0.0206	0.067	0.0179	0.0902	0.0013
6	rs9478709	156849322	1	0.202230525110681	0.92	0.226487429171296	0.341786829649243	0.0780922886293486	0.0277	0.0233	0.0294	0.0026	0.1786	0.004	0.003	0.0604	0.0017	0.0883	0.1322	0.0245	0.004	0.1371	0.0173	0.0038	0.0025	0.0014	0.0013	0.0311	0.0247	0.0206	0.067	0.0178	0.0903	0.0013
6	rs76935747	156854130	1	0.202230525110681	0.92	0.226487429171296	0.349338381707078	0.0734410917135857	0.0276	0.0233	0.0295	0.0027	0.1788	0.004	0.0031	0.0602	0.0017	0.0883	0.1324	0.0246	0.0039	0.1371	0.0171	0.0038	0.0025	0.0014	0.0012	0.0309	0.0248	0.0205	0.0672	0.0177	0.0905	0.0012
6	rs113214130	156854570	1	0.202230525110681	0.92	0.226487429171296	0.351186710845748	0.0710181248424649	0.0275	0.0233	0.0295	0.0027	0.1789	0.004	0.0031	0.0601	0.0017	0.0884	0.1324	0.0246	0.0039	0.1371	0.017	0.0038	0.0025	0.0014	0.0012	0.0308	0.0248	0.0205	0.0672	0.0177	0.0906	0.0011
6	rs35960938	156859195	1	0.202230525110681	0.92	0.226487429171296	0.369837307028698	0.0644283606825479	0.0272	0.0233	0.0297	0.0027	0.1795	0.004	0.0031	0.0594	0.0015	0.0884	0.1328	0.0248	0.0038	0.1372	0.0168	0.0038	0.0026	0.0013	0.0012	0.0303	0.0249	0.0204	0.0676	0.0175	0.0914	8e-04
6	rs11753286	156864146	1	0.202230525110681	0.92	0.226487429171296	0.337524823770349	0.052446903819743	0.0268	0.0232	0.0299	0.0028	0.1795	0.0039	0.0032	0.059	0.0015	0.0884	0.1328	0.025	0.0038	0.1373	0.0169	0.0038	0.0027	0.0013	0.0011	0.0298	0.0251	0.0204	0.0678	0.0176	0.0919	7e-04
6	rs117000977	156865636	1	0.202230525110681	0.92	0.226487429171296	0.331902479394321	0.0503497626965575	0.0267	0.0231	0.0299	0.0028	0.1795	0.0039	0.0032	0.0589	0.0014	0.0884	0.1326	0.025	0.0038	0.1374	0.017	0.0038	0.0027	0.0013	0.0011	0.0297	0.0251	0.0204	0.0679	0.0175	0.0919	7e-04
6	rs74876555	156865708	1	0.202230525110681	0.92	0.226487429171296	0.330363673168095	0.0502275636380715	0.0267	0.0231	0.0299	0.0028	0.1795	0.0039	0.0032	0.0589	0.0014	0.0883	0.1327	0.025	0.0038	0.1373	0.017	0.0038	0.0027	0.0013	0.0011	0.0297	0.0251	0.0204	0.0679	0.0175	0.0919	7e-04
6	rs9480347	156868655	1	0.202230525110681	0.92	0.226487429171296	0.344242188236102	0.0441115188441802	0.0262	0.0228	0.0302	0.0029	0.1793	0.0039	0.0034	0.0587	0.0013	0.0885	0.132	0.0259	0.0039	0.1377	0.017	0.0037	0.0028	0.0013	0.0012	0.0293	0.025	0.0202	0.0683	0.0176	0.0921	6e-04
6	rs502281	156868948	1	0.202230525110681	0.92	0.226487429171296	0.346759178211347	0.0448059960137216	0.0262	0.0227	0.0302	0.0029	0.1793	0.0039	0.0034	0.0587	0.0013	0.0885	0.132	0.0259	0.0039	0.1377	0.017	0.0037	0.0028	0.0013	0.0012	0.0293	0.025	0.0202	0.0684	0.0176	0.0922	6e-04
6	rs192622	156871935	1	0.202230525110681	0.92	0.226487429171296	0.356975138001765	0.0432502093949739	0.0261	0.0227	0.0302	0.0029	0.1794	0.0039	0.0034	0.0586	0.0013	0.0886	0.132	0.0259	0.0038	0.1379	0.017	0.0037	0.0028	0.0013	0.0012	0.0291	0.025	0.0201	0.0684	0.0175	0.0924	6e-04
6	rs56335411	156872393	1	0.202230525110681	0.92	0.226487429171296	0.344975330618645	0.0394960144567185	0.026	0.0226	0.0301	0.0029	0.1792	0.0039	0.0034	0.0586	0.0013	0.0885	0.1318	0.0259	0.0038	0.1381	0.0169	0.0037	0.0029	0.0013	0.0012	0.029	0.0251	0.0201	0.0686	0.0175	0.0929	6e-04
6	rs288975	156878678	1	0.202230525110681	0.92	0.226487429171296	0.32887970504165	0.0334138463367034	0.0259	0.0225	0.0299	0.0029	0.1787	0.0039	0.0035	0.0586	0.0012	0.0884	0.1316	0.0259	0.0038	0.1384	0.0168	0.0036	0.0029	0.0014	0.0012	0.0288	0.0254	0.02	0.0691	0.0173	0.0939	6e-04
6	rs118109991	156878988	1	0.202230525110681	0.92	0.226487429171296	0.328113503336137	0.0333629998883935	0.0259	0.0225	0.03	0.0029	0.1787	0.0039	0.0035	0.0586	0.0012	0.0884	0.1315	0.0259	0.0038	0.1384	0.0167	0.0036	0.0029	0.0014	0.0012	0.0288	0.0254	0.02	0.0691	0.0173	0.0939	6e-04
6	rs17087562	156884941	1	0.202230525110681	0.92	0.226487429171296	0.323434557138348	0.0314573291534159	0.0257	0.0225	0.03	0.003	0.1785	0.0039	0.0035	0.0584	0.0012	0.0884	0.1314	0.0259	0.0038	0.1384	0.0167	0.0036	0.003	0.0014	0.0012	0.0287	0.0254	0.02	0.0693	0.0173	0.0942	5e-04
6	rs288951	156890935	1	0.202230525110681	0.92	0.226487429171296	0.312239284560582	0.0282244174042036	0.0255	0.0225	0.03	0.003	0.1785	0.004	0.0035	0.0583	0.0012	0.0886	0.1315	0.026	0.0038	0.1385	0.0167	0.0035	0.0032	0.0014	0.0012	0.0284	0.0255	0.02	0.0693	0.0171	0.0941	5e-04
6	rs288956	156893548	1	0.202230525110681	0.92	0.226487429171296	0.316031440812883	0.0286965491729155	0.0255	0.0223	0.03	0.0031	0.1786	0.0039	0.0035	0.0579	0.0013	0.0886	0.1316	0.026	0.0038	0.139	0.0167	0.0035	0.0033	0.0014	0.0012	0.0282	0.0256	0.0198	0.0692	0.0173	0.0941	5e-04
6	rs2819072	156897213	1	0.202230525110681	0.92	0.226487429171296	0.300227636031881	0.0290768923996497	0.0254	0.0223	0.03	0.0031	0.1785	0.0039	0.0035	0.0579	0.0013	0.0887	0.1315	0.026	0.0038	0.1391	0.0168	0.0035	0.0033	0.0015	0.0012	0.0282	0.0256	0.0198	0.0692	0.0173	0.094	5e-04
6	rs78695157	156898968	1	0.202230525110681	0.92	0.226487429171296	0.287227187496585	0.0288864280875127	0.0254	0.0223	0.03	0.0031	0.1784	0.0039	0.0035	0.0579	0.0013	0.0886	0.1316	0.026	0.0038	0.1392	0.0168	0.0035	0.0033	0.0015	0.0012	0.0282	0.0257	0.0198	0.0692	0.0173	0.0939	5e-04
6	rs9480356	156907168	1	0.202230525110681	0.92	0.226487429171296	0.261651690488499	0.0280834937104366	0.0254	0.0222	0.0298	0.0032	0.1781	0.0039	0.0036	0.0577	0.0014	0.0883	0.1315	0.0261	0.0039	0.1393	0.0168	0.0034	0.0035	0.0015	0.0013	0.0282	0.026	0.02	0.0691	0.0174	0.0938	6e-04
6	rs138292982	156913066	1	0.202230525110681	0.92	0.226487429171296	0.235740410541632	0.0279429009047389	0.0254	0.0222	0.0297	0.0033	0.1779	0.0039	0.0036	0.0575	0.0013	0.0883	0.1314	0.0262	0.004	0.1393	0.0166	0.0033	0.0036	0.0016	0.0013	0.0282	0.0262	0.0202	0.0691	0.0174	0.0938	6e-04
6	rs73573133	156913172	1	0.202230525110681	0.92	0.226487429171296	0.232717179304112	0.0283656717039014	0.0254	0.0222	0.0297	0.0033	0.1779	0.0039	0.0036	0.0575	0.0013	0.0883	0.1313	0.0262	0.004	0.1393	0.0166	0.0033	0.0036	0.0016	0.0013	0.0281	0.0262	0.0202	0.0691	0.0174	0.0939	6e-04
6	rs11156115	156915443	1	0.202230525110681	0.92	0.226487429171296	0.21430219379878	0.0264182990865332	0.0254	0.022	0.0296	0.0036	0.1775	0.004	0.0038	0.057	0.0012	0.0882	0.1309	0.0266	0.0042	0.1393	0.0164	0.0032	0.0038	0.0017	0.0013	0.0278	0.0266	0.0207	0.0692	0.0174	0.0942	7e-04
6	rs67367007	156919569	1	0.202230525110681	0.92	0.226487429171296	0.205412732167308	0.0293157949813175	0.0255	0.0219	0.0296	0.0036	0.1775	0.004	0.0039	0.0568	0.0013	0.0882	0.1308	0.0266	0.0043	0.139	0.0163	0.0032	0.0039	0.0017	0.0013	0.0274	0.0268	0.0208	0.069	0.0175	0.0943	7e-04
6	rs60563516	156920654	1	0.202230525110681	0.92	0.226487429171296	0.209750849058124	0.0289815871108716	0.0255	0.0219	0.0296	0.0036	0.1775	0.004	0.0039	0.0568	0.0013	0.0882	0.1308	0.0266	0.0043	0.139	0.0163	0.0032	0.0039	0.0017	0.0013	0.0274	0.0269	0.0208	0.069	0.0175	0.0943	7e-04
6	rs61522264	156922133	1	0.202230525110681	0.92	0.226487429171296	0.218007393103417	0.0278961102155838	0.0255	0.0218	0.0296	0.0037	0.1773	0.0041	0.0039	0.0568	0.0013	0.0881	0.1307	0.0267	0.0043	0.139	0.0161	0.0032	0.0039	0.0018	0.0013	0.0273	0.0269	0.0208	0.069	0.0176	0.0945	7e-04
6	rs913209	156922277	1	0.202230525110681	0.91	0.256642068151906	0.221459195601799	0.0278493563335276	0.0255	0.0218	0.0296	0.0037	0.1773	0.0041	0.0039	0.0568	0.0013	0.0881	0.1307	0.0267	0.0043	0.139	0.0161	0.0032	0.0039	0.0018	0.0013	0.0273	0.0269	0.0208	0.069	0.0176	0.0946	7e-04
6	rs35781943	156923068	1	0.202230525110681	0.91	0.256642068151906	0.222161465981644	0.02738384419659	0.0256	0.0218	0.0296	0.0037	0.1773	0.0041	0.004	0.0568	0.0013	0.0881	0.1306	0.0267	0.0043	0.1391	0.0161	0.0032	0.0039	0.0018	0.0013	0.0273	0.0269	0.0207	0.069	0.0176	0.0946	7e-04
6	rs79044787	156932391	1	0.202230525110681	0.91	0.256642068151906	0.221170386546582	0.0276161393946916	0.0256	0.0218	0.0296	0.0037	0.1772	0.0041	0.004	0.0568	0.0013	0.0881	0.1306	0.0267	0.0043	0.139	0.016	0.0032	0.0039	0.0018	0.0013	0.0273	0.027	0.0208	0.069	0.0176	0.0947	7e-04
6	rs113290851	156933147	1	0.202230525110681	0.91	0.256642068151906	0.221706913879732	0.0275696065741636	0.0256	0.0218	0.0296	0.0037	0.1772	0.0041	0.004	0.0568	0.0013	0.0881	0.1305	0.0267	0.0043	0.139	0.016	0.0032	0.0039	0.0018	0.0013	0.0273	0.027	0.0208	0.069	0.0176	0.0947	7e-04
6	rs56718181	156939196	1	0.202230525110681	0.91	0.256642068151906	0.219400895851827	0.0289815871108716	0.0256	0.0217	0.0296	0.0037	0.1772	0.0041	0.004	0.0568	0.0013	0.0882	0.1304	0.0267	0.0043	0.139	0.016	0.0033	0.0039	0.0018	0.0013	0.0272	0.027	0.0208	0.069	0.0176	0.0948	7e-04
6	rs117986025	156939692	1	0.202230525110681	0.91	0.256642068151906	0.221376657233644	0.0303291330216578	0.0256	0.0217	0.0296	0.0037	0.1772	0.0041	0.004	0.0572	0.0013	0.0878	0.1304	0.0267	0.0043	0.139	0.016	0.0032	0.0039	0.0018	0.0013	0.0272	0.027	0.0208	0.0689	0.0176	0.0949	8e-04
6	rs7743499	156943281	1	0.202230525110681	0.9	0.289513196358555	0.213492641597977	0.0327052416685985	0.0257	0.0217	0.0295	0.0037	0.177	0.0041	0.004	0.0575	0.0013	0.0879	0.1302	0.0266	0.0043	0.139	0.0161	0.0033	0.0039	0.0018	0.0013	0.0272	0.027	0.0207	0.0687	0.0175	0.095	8e-04
6	rs116892213	156952540	1	0.202230525110681	0.9	0.289513196358555	0.204424969933426	0.0358961595989306	0.0257	0.0217	0.0295	0.0037	0.1769	0.0041	0.0041	0.0575	0.0013	0.088	0.1302	0.0266	0.0043	0.1389	0.016	0.0033	0.0039	0.0018	0.0013	0.0272	0.027	0.0207	0.0687	0.0175	0.095	8e-04
6	rs1272565	156960439	1	0.202230525110681	0.9	0.289513196358555	0.178445867703185	0.0338218990839475	0.0255	0.0216	0.0295	0.0037	0.1764	0.0042	0.0042	0.0575	0.0014	0.0889	0.1296	0.0266	0.0045	0.1384	0.016	0.0034	0.004	0.0018	0.0013	0.0271	0.0274	0.0207	0.0686	0.0175	0.095	9e-04
6	rs4870475	156961391	1	0.202230525110681	0.9	0.289513196358555	0.178628446820583	0.0326045839394809	0.0255	0.0216	0.0295	0.0037	0.1765	0.0042	0.0042	0.0575	0.0014	0.089	0.1296	0.0266	0.0045	0.1384	0.016	0.0034	0.004	0.0017	0.0013	0.0271	0.0274	0.0207	0.0685	0.0175	0.095	9e-04
6	rs36039214	156964527	1	0.202230525110681	0.9	0.289513196358555	0.171944882391508	0.0350596779307638	0.0255	0.0216	0.0295	0.0037	0.1764	0.0042	0.0042	0.0575	0.0014	0.089	0.1296	0.0266	0.0045	0.1384	0.016	0.0034	0.0041	0.0017	0.0013	0.0271	0.0274	0.0207	0.0685	0.0175	0.0951	9e-04
6	rs1246187	156970409	1	0.202230525110681	0.9	0.289513196358555	0.127392998380807	0.0252455647325569	0.0252	0.0214	0.0294	0.0038	0.1753	0.0044	0.0044	0.0573	0.0014	0.0899	0.13	0.0266	0.0046	0.1369	0.0159	0.0037	0.0043	0.0019	0.0013	0.0275	0.0278	0.0207	0.0682	0.0171	0.0958	0.001
6	rs75710988	156970821	1	0.202230525110681	0.9	0.289513196358555	0.117728870799041	0.0313090895462847	0.0251	0.0214	0.0293	0.0038	0.1753	0.0045	0.0044	0.0574	0.0014	0.09	0.13	0.0266	0.0047	0.1367	0.0159	0.0037	0.0043	0.0019	0.0013	0.0275	0.0279	0.0207	0.0683	0.017	0.0957	0.001
6	rs9397956	156971688	1	0.202230525110681	0.9	0.289513196358555	0.107824359154225	0.0328564964502637	0.025	0.0213	0.0293	0.0039	0.1751	0.0045	0.0044	0.0574	0.0014	0.0904	0.13	0.0266	0.0047	0.1363	0.0159	0.0038	0.0043	0.0019	0.0013	0.0274	0.0281	0.0207	0.0684	0.0168	0.0957	0.001
6	rs1931660	156972218	1	0.202230525110681	0.9	0.289513196358555	0.103427253232899	0.0369011486099333	0.0249	0.0213	0.0293	0.0038	0.175	0.0045	0.0044	0.0574	0.0014	0.0906	0.13	0.0267	0.0047	0.1361	0.0159	0.0038	0.0043	0.0019	0.0013	0.0274	0.0282	0.0207	0.0684	0.0167	0.0958	0.001
6	rs78853443	156973867	1	0.202230525110681	0.9	0.289513196358555	0.0933851573634652	0.0311611744756348	0.0248	0.0212	0.0292	0.0038	0.1745	0.0046	0.0044	0.0571	0.0014	0.0912	0.1302	0.0267	0.0047	0.1356	0.016	0.0039	0.0043	0.002	0.0013	0.0274	0.0286	0.0208	0.0684	0.0164	0.096	0.001
6	rs56304132	156974442	1	0.202230525110681	0.9	0.289513196358555	0.0890102910543009	0.0358436157932095	0.0248	0.0211	0.0292	0.0038	0.1743	0.0046	0.0044	0.057	0.0014	0.0915	0.1301	0.0267	0.0048	0.1355	0.0159	0.0039	0.0043	0.002	0.0013	0.0275	0.0287	0.0208	0.0684	0.0163	0.0961	0.001
6	rs12198118	157005821	1	0.202230525110681	0.9	0.289513196358555	0.0862141497850172	0.0437086340941684	0.0247	0.021	0.0291	0.0038	0.1741	0.0046	0.0044	0.0567	0.0015	0.0916	0.1301	0.0268	0.0048	0.1354	0.0159	0.0039	0.0043	0.0021	0.0013	0.0275	0.029	0.0209	0.0683	0.0163	0.0962	0.0011
6	rs9480377	157007837	1	0.202230525110681	0.9	0.289513196358555	0.0860032097370946	0.0429647877345991	0.0247	0.021	0.0292	0.0038	0.1741	0.0046	0.0044	0.0567	0.0015	0.0917	0.1301	0.0268	0.0048	0.1354	0.0159	0.0039	0.0043	0.0021	0.0013	0.0275	0.0291	0.0209	0.0683	0.0163	0.0962	0.0011
6	rs116901535	157015837	1	0.202230525110681	0.9	0.289513196358555	0.0871084143543358	0.0451550381444514	0.0247	0.021	0.0292	0.0038	0.1744	0.0046	0.0044	0.0567	0.0015	0.0917	0.1301	0.0268	0.0048	0.1353	0.0159	0.0039	0.0043	0.0021	0.0013	0.0275	0.0291	0.0209	0.068	0.0162	0.0963	0.0011
6	rs73570293	157029156	1	0.202230525110681	0.9	0.289513196358555	0.0878422967945644	0.04183154410652	0.0247	0.0209	0.0293	0.0038	0.1744	0.0046	0.0044	0.0567	0.0015	0.0918	0.1301	0.0268	0.0048	0.1352	0.0159	0.0039	0.0043	0.0021	0.0013	0.0275	0.0291	0.0209	0.0679	0.0162	0.0963	0.0011
6	rs9397312	157031061	1	0.202230525110681	0.9	0.289513196358555	0.0883893197394263	0.0399914064391814	0.0247	0.0209	0.0293	0.0038	0.1744	0.0046	0.0043	0.0567	0.0015	0.0918	0.1301	0.0268	0.0048	0.1352	0.0159	0.0039	0.0043	0.0021	0.0013	0.0275	0.0291	0.0209	0.0679	0.0162	0.0963	0.0011
6	rs76778765	157037319	1	0.202230525110681	0.9	0.289513196358555	0.0855122950932226	0.0499226334494273	0.0246	0.0209	0.0293	0.0038	0.1743	0.0046	0.0043	0.0567	0.0015	0.0918	0.1301	0.0268	0.0048	0.1352	0.0159	0.0039	0.0043	0.0021	0.0013	0.0275	0.0291	0.0209	0.0679	0.0162	0.0963	0.0011
6	rs9397313	157042018	1	0.202230525110681	0.9	0.289513196358555	0.0427979593361695	0.0378648650249688	0.0243	0.0209	0.0285	0.0037	0.1735	0.0046	0.0042	0.0565	0.0016	0.0932	0.1301	0.0277	0.0049	0.1333	0.016	0.0041	0.0043	0.0023	0.0014	0.0278	0.0295	0.0212	0.0678	0.0164	0.0967	0.0012
6	rs79332515	157052747	0.99	0.227721472602965	0.9	0.289513196358555	0.0113779543732397	0.0210540076613062	0.0232	0.0201	0.0272	0.0038	0.1725	0.0048	0.0042	0.0551	0.0017	0.0965	0.1314	0.0297	0.005	0.1253	0.0179	0.0047	0.0043	0.0027	0.0015	0.0272	0.0307	0.0226	0.0681	0.0159	0.0979	0.0015
6	rs76657836	157054166	0.99	0.227721472602965	0.9	0.289513196358555	0.0112138240728119	0.0208092628186829	0.0232	0.0202	0.0272	0.0038	0.1725	0.0048	0.0042	0.055	0.0017	0.0965	0.1313	0.0298	0.0049	0.1253	0.0179	0.0047	0.0043	0.0027	0.0015	0.0272	0.0307	0.0227	0.0681	0.0159	0.0979	0.0015
6	rs6934980	157059428	0.99	0.227721472602965	0.89	0.325204496311925	0.0111857066020311	0.0167886413174673	0.0231	0.0201	0.0272	0.0038	0.1725	0.0048	0.0042	0.055	0.0017	0.0966	0.1314	0.0298	0.005	0.1251	0.0179	0.0047	0.0043	0.0027	0.0015	0.0272	0.0308	0.0226	0.0681	0.016	0.0979	0.0015
6	rs74671011	157074522	0.99	0.227721472602965	0.89	0.325204496311925	0.0059715646917758	0.0107828068519291	0.0219	0.0199	0.0263	0.0035	0.172	0.0045	0.004	0.0559	0.0017	0.0992	0.1327	0.0313	0.0047	0.1208	0.0186	0.0049	0.0042	0.0026	0.0015	0.027	0.0318	0.0229	0.0683	0.0162	0.0975	0.0015
6	rs62435779	157074929	0.99	0.227721472602965	0.89	0.325204496311925	0.00590575857297733	0.0101758538103005	0.0219	0.0199	0.0263	0.0035	0.172	0.0045	0.004	0.056	0.0017	0.0993	0.1327	0.0314	0.0047	0.1207	0.0187	0.0049	0.0042	0.0026	0.0015	0.0269	0.0318	0.0229	0.0683	0.0162	0.0974	0.0015
6	rs4869890	157075575	0.99	0.227721472602965	0.89	0.325204496311925	0.00586105839499938	0.00989315261881819	0.0218	0.0199	0.0263	0.0035	0.172	0.0045	0.004	0.0559	0.0017	0.0995	0.1329	0.0314	0.0047	0.1205	0.0187	0.0049	0.0042	0.0026	0.0015	0.0269	0.0319	0.0229	0.0682	0.0162	0.0974	0.0015
6	rs116966986	157075954	0.99	0.227721472602965	0.89	0.325204496311925	0.00587478424342422	0.00955930625727686	0.0218	0.0199	0.0262	0.0035	0.172	0.0045	0.004	0.0559	0.0017	0.0995	0.1329	0.0314	0.0047	0.1204	0.0187	0.0049	0.0042	0.0026	0.0015	0.0269	0.032	0.0229	0.0682	0.0162	0.0974	0.0015
6	rs77596503	157081273	0.99	0.227721472602965	0.89	0.325204496311925	0.0060730998753874	0.010665811130143	0.0219	0.0199	0.0262	0.0035	0.1718	0.0045	0.0039	0.0559	0.0017	0.0999	0.1332	0.0316	0.0047	0.1199	0.0187	0.0049	0.0041	0.0026	0.0015	0.0268	0.0321	0.0229	0.0681	0.0162	0.0974	0.0016
6	rs4870486	157091804	0.99	0.227721472602965	0.89	0.325204496311925	0.0064519546284911	0.0120195006644638	0.022	0.0199	0.0262	0.0034	0.1714	0.0045	0.0039	0.056	0.0018	0.1004	0.1338	0.0318	0.0048	0.1191	0.0187	0.0049	0.0041	0.0027	0.0015	0.0266	0.0322	0.0228	0.0681	0.0162	0.0974	0.0016
6	rs117079245	157101061	0.99	0.227721472602965	0.89	0.325204496311925	0.00649638858176854	0.0122061956639571	0.0221	0.0199	0.0262	0.0034	0.1713	0.0045	0.0039	0.0559	0.0018	0.1004	0.1339	0.0319	0.0049	0.1189	0.0187	0.0049	0.0041	0.0027	0.0015	0.0266	0.0322	0.0228	0.068	0.0163	0.0974	0.0016
6	rs9384502	157101165	0.99	0.227721472602965	0.89	0.325204496311925	0.00649638858176854	0.0122061956639571	0.0221	0.0199	0.0262	0.0034	0.1713	0.0045	0.0039	0.0559	0.0018	0.1004	0.1339	0.0319	0.0049	0.1189	0.0187	0.0049	0.0041	0.0027	0.0015	0.0266	0.0322	0.0228	0.068	0.0163	0.0974	0.0016
6	rs9397968	157113617	0.99	0.227721472602965	0.89	0.325204496311925	0.00650381716069796	0.0124573857972826	0.0221	0.0199	0.0262	0.0034	0.1713	0.0045	0.0039	0.056	0.0019	0.1005	0.1339	0.0319	0.0049	0.1187	0.0187	0.0049	0.0041	0.0027	0.0015	0.0265	0.0322	0.0228	0.0679	0.0163	0.0973	0.0016
6	rs117473838	157125034	0.99	0.227721472602965	0.89	0.325204496311925	0.00636379140955255	0.0127750063988314	0.0221	0.02	0.0262	0.0034	0.1713	0.0045	0.0039	0.056	0.0019	0.1006	0.134	0.032	0.0049	0.1185	0.0187	0.0049	0.004	0.0027	0.0015	0.0265	0.0323	0.0228	0.0679	0.0163	0.0973	0.0016
6	rs6907209	157131665	0.99	0.227721472602965	0.88	0.363814363818289	0.00564148127538919	0.0132915793851038	0.0221	0.0201	0.0261	0.0034	0.1711	0.0046	0.0038	0.0562	0.002	0.101	0.1345	0.0319	0.005	0.1176	0.0189	0.0049	0.0041	0.0027	0.0016	0.0264	0.0324	0.0228	0.0676	0.0163	0.0972	0.0016
6	rs9480390	157132241	0.99	0.227721472602965	0.88	0.363814363818289	0.0056614779268672	0.0133568750284817	0.0221	0.0201	0.0261	0.0034	0.1711	0.0046	0.0038	0.0563	0.002	0.101	0.1345	0.0319	0.005	0.1176	0.0189	0.0049	0.0041	0.0027	0.0016	0.0264	0.0324	0.0228	0.0676	0.0163	0.0971	0.0016
6	rs4870491	157132426	0.99	0.227721472602965	0.88	0.363814363818289	0.00564148127538919	0.0134223313752947	0.0221	0.0201	0.0261	0.0034	0.1711	0.0046	0.0038	0.0563	0.002	0.101	0.1345	0.0319	0.005	0.1176	0.0189	0.0049	0.0041	0.0027	0.0016	0.0264	0.0324	0.0229	0.0676	0.0163	0.0971	0.0016
6	rs287890	157133535	0.99	0.227721472602965	0.87	0.405435896572436	0.00587135044592476	0.0139183705268933	0.0221	0.0201	0.0261	0.0034	0.171	0.0046	0.0038	0.0563	0.002	0.101	0.1345	0.0319	0.0051	0.1176	0.0189	0.0049	0.0041	0.0027	0.0016	0.0264	0.0324	0.0229	0.0675	0.0163	0.0971	0.0016
6	rs9397971	157135220	0.98	0.255415240389183	0.86	0.450156947394433	0.00573527055040629	0.0137188720866614	0.0221	0.0201	0.0261	0.0034	0.171	0.0046	0.0038	0.0563	0.002	0.101	0.1345	0.0319	0.0051	0.1175	0.0189	0.0049	0.0041	0.0027	0.0016	0.0264	0.0324	0.0229	0.0675	0.0163	0.0971	0.0016
6	rs79720883	157142604	0.98	0.255415240389183	0.87	0.405435896572436	0.0061795383710738	0.0146964572522112	0.0221	0.0202	0.0261	0.0034	0.1709	0.0046	0.0038	0.0565	0.002	0.1013	0.1346	0.0321	0.0051	0.1172	0.0189	0.0049	0.0041	0.0028	0.0016	0.0264	0.0324	0.0229	0.0672	0.0163	0.0971	0.0016
6	rs182308	157144362	0.98	0.255415240389183	0.87	0.405435896572436	0.00638208149330268	0.0150760480584709	0.0221	0.0202	0.0261	0.0034	0.1709	0.0046	0.0038	0.0565	0.002	0.1013	0.1346	0.0321	0.0052	0.1172	0.0189	0.0049	0.0041	0.0028	0.0016	0.0264	0.0324	0.0229	0.0672	0.0163	0.0971	0.0016
6	rs287875	157147305	0.98	0.255415240389183	0.87	0.405435896572436	0.00651497232758229	0.0149720453936491	0.0221	0.0202	0.0261	0.0034	0.1709	0.0046	0.0038	0.0565	0.002	0.1013	0.1346	0.0322	0.0052	0.1172	0.0188	0.0049	0.0041	0.0028	0.0016	0.0264	0.0324	0.0229	0.0672	0.0163	0.0971	0.0016
6	rs17318151	157150496	0.98	0.255415240389183	0.87	0.405435896572436	0.00681022775313977	0.0149720453936491	0.022	0.0202	0.0261	0.0034	0.171	0.0047	0.0038	0.0565	0.002	0.1012	0.1346	0.0322	0.0052	0.1171	0.0188	0.0049	0.0041	0.0028	0.0016	0.0264	0.0324	0.0229	0.0672	0.0163	0.0971	0.0016
6	rs62435815	157151225	0.98	0.255415240389183	0.87	0.405435896572436	0.0069225931758287	0.0150413407050329	0.022	0.0202	0.0261	0.0034	0.171	0.0047	0.0038	0.0565	0.002	0.1012	0.1346	0.0322	0.0052	0.1171	0.0188	0.0049	0.0041	0.0028	0.0016	0.0264	0.0324	0.0229	0.0672	0.0163	0.0971	0.0016
6	rs287915	157159661	0.98	0.255415240389183	0.87	0.405435896572436	0.00721981764834853	0.0152152752707389	0.022	0.0201	0.0261	0.0034	0.1711	0.0047	0.0038	0.0565	0.002	0.1013	0.1346	0.0323	0.0052	0.1171	0.0188	0.005	0.0041	0.0028	0.0016	0.0263	0.0325	0.0229	0.0671	0.0163	0.0971	0.0016
6	rs287925	157170348	0.98	0.255415240389183	0.87	0.405435896572436	0.00821938289249179	0.016207647158578	0.022	0.0201	0.0261	0.0034	0.1712	0.0047	0.0038	0.0565	0.002	0.1013	0.1346	0.0323	0.0052	0.117	0.0188	0.005	0.0041	0.0028	0.0016	0.0262	0.0325	0.0229	0.0671	0.0162	0.0972	0.0016
6	rs13215338	157177312	0.98	0.255415240389183	0.87	0.405435896572436	0.00806044273469774	0.0154253086006933	0.022	0.0201	0.0261	0.0034	0.1712	0.0047	0.0038	0.0565	0.002	0.1013	0.1347	0.0324	0.0052	0.1169	0.0188	0.005	0.0041	0.0028	0.0016	0.0262	0.0325	0.0229	0.0671	0.0162	0.0972	0.0016
6	rs116960643	157181248	0.98	0.255415240389183	0.87	0.405435896572436	0.00825948940336795	0.0156367713903019	0.022	0.0201	0.0261	0.0034	0.1711	0.0047	0.0038	0.0566	0.002	0.1013	0.1347	0.0324	0.0052	0.1169	0.0188	0.005	0.0041	0.0028	0.0016	0.0262	0.0325	0.0229	0.0671	0.0162	0.0972	0.0016
6	rs57586934	157192004	0.98	0.255415240389183	0.87	0.405435896572436	0.00848047501815885	0.0151107951997655	0.0219	0.0201	0.0261	0.0034	0.171	0.0048	0.0038	0.0567	0.002	0.1012	0.135	0.0326	0.0052	0.1166	0.0188	0.005	0.0041	0.0028	0.0016	0.0262	0.0325	0.0229	0.0672	0.0162	0.0971	0.0016
6	rs117894826	157196595	0.98	0.255415240389183	0.88	0.363814363818289	0.00873386067282691	0.0146621880890047	0.0218	0.0201	0.026	0.0034	0.1709	0.0048	0.0038	0.0567	0.002	0.1011	0.1351	0.0327	0.0052	0.1165	0.0188	0.005	0.0041	0.0028	0.0016	0.0262	0.0325	0.0229	0.0672	0.0162	0.0971	0.0016
6	rs17266366	157199844	0.98	0.255415240389183	0.89	0.325204496311925	0.00932625677141103	0.015320113143656	0.0218	0.0201	0.026	0.0034	0.1709	0.0048	0.0038	0.0568	0.002	0.1011	0.1352	0.0328	0.0052	0.1164	0.0188	0.005	0.0041	0.0028	0.0016	0.0262	0.0325	0.0228	0.0672	0.0162	0.0971	0.0016
6	rs9480402	157210313	0.98	0.255415240389183	0.89	0.325204496311925	0.00882741621402591	0.0146621880890047	0.0217	0.02	0.026	0.0034	0.1708	0.0049	0.0038	0.0567	0.002	0.1013	0.1352	0.0329	0.0052	0.1163	0.0188	0.005	0.0041	0.0029	0.0016	0.0261	0.0325	0.0229	0.0672	0.0162	0.0969	0.0016
6	rs74365629	157213965	0.98	0.255415240389183	0.89	0.325204496311925	0.00916570971096591	0.0152501814833402	0.0217	0.02	0.026	0.0034	0.1707	0.0049	0.0038	0.0567	0.0019	0.1014	0.1352	0.033	0.0052	0.1163	0.0188	0.005	0.0041	0.0029	0.0016	0.0261	0.0326	0.0229	0.0672	0.0163	0.0969	0.0016
6	rs9384510	157216200	0.98	0.255415240389183	0.89	0.325204496311925	0.00958356054452752	0.0156014283986724	0.0215	0.0199	0.026	0.0034	0.1707	0.0049	0.0038	0.0566	0.0019	0.1017	0.1351	0.0332	0.0052	0.1162	0.0188	0.005	0.004	0.0029	0.0016	0.026	0.0326	0.023	0.0673	0.0163	0.0967	0.0016
6	rs67471130	157219164	0.98	0.255415240389183	0.9	0.289513196358555	0.00981053932346944	0.0167886413174673	0.0214	0.0199	0.0259	0.0034	0.1707	0.0045	0.0039	0.0565	0.0019	0.102	0.1352	0.0334	0.0051	0.1162	0.0188	0.005	0.0041	0.003	0.0016	0.0259	0.0326	0.023	0.0674	0.0164	0.0967	0.0016
6	rs287949	157219214	0.98	0.255415240389183	0.9	0.289513196358555	0.00980545154712623	0.0164605891039461	0.0214	0.0199	0.0259	0.0034	0.1707	0.0045	0.0039	0.0565	0.0019	0.102	0.1352	0.0334	0.0051	0.1162	0.0188	0.005	0.0041	0.003	0.0016	0.0259	0.0326	0.023	0.0673	0.0164	0.0967	0.0016
6	rs17054619	157226804	0.98	0.255415240389183	0.9	0.289513196358555	0.00929690879236611	0.0138184409764091	0.0212	0.0196	0.0258	0.0035	0.1703	0.0046	0.0039	0.0565	0.0018	0.1025	0.1354	0.0335	0.005	0.1162	0.0187	0.0051	0.0041	0.003	0.0016	0.0255	0.0329	0.0232	0.0673	0.0164	0.0969	0.0016
6	rs6928549	157231677	0.98	0.255415240389183	0.9	0.289513196358555	0.00940486187407662	0.0121749787339459	0.0211	0.0195	0.0258	0.0036	0.17	0.0047	0.0039	0.0565	0.0018	0.1025	0.1355	0.0335	0.0049	0.1161	0.0186	0.0051	0.0041	0.003	0.0016	0.0254	0.033	0.0233	0.0673	0.0163	0.0971	0.0015
6	rs208639	157232767	0.98	0.255415240389183	0.9	0.289513196358555	0.00910785262983681	0.0124889663012906	0.0211	0.0195	0.0257	0.0036	0.1699	0.0047	0.0039	0.0565	0.0018	0.1026	0.1356	0.0335	0.0049	0.1161	0.0186	0.0051	0.0041	0.003	0.0016	0.0254	0.0331	0.0233	0.0673	0.0163	0.0971	0.0015
6	rs17320572	157238956	0.98	0.255415240389183	0.9	0.289513196358555	0.00843955153609548	0.011107902440145	0.0211	0.0194	0.0257	0.0036	0.17	0.0047	0.0039	0.0564	0.0018	0.1027	0.1356	0.0336	0.0049	0.1158	0.0185	0.0051	0.0041	0.003	0.0016	0.0254	0.0331	0.0234	0.0673	0.0163	0.097	0.0015
6	rs9885972	157248593	0.98	0.255415240389183	0.9	0.289513196358555	0.00957856220094559	0.0124889663012906	0.0207	0.0194	0.0256	0.0037	0.1702	0.0048	0.004	0.056	0.0019	0.1033	0.1358	0.0338	0.0049	0.1149	0.0183	0.0051	0.0042	0.003	0.0017	0.0254	0.0333	0.0238	0.0672	0.0162	0.0969	0.0016
6	rs284428	157249642	0.98	0.255415240389183	0.9	0.289513196358555	0.0103825013040867	0.0123314675534143	0.0205	0.0193	0.0257	0.0037	0.1704	0.0049	0.004	0.0564	0.0018	0.1034	0.1357	0.0339	0.0049	0.1141	0.0184	0.0052	0.0042	0.0029	0.0017	0.0255	0.0334	0.0238	0.0672	0.0163	0.0972	0.0016
6	rs284430	157250189	0.98	0.255415240389183	0.9	0.289513196358555	0.0108579095893376	0.00986510719793148	0.0203	0.0193	0.0257	0.0037	0.1705	0.0049	0.004	0.0562	0.0017	0.1036	0.1358	0.0339	0.0049	0.1141	0.0183	0.0052	0.0043	0.0028	0.0017	0.0255	0.0335	0.0238	0.0671	0.0162	0.0972	0.0016
6	rs76670975	157251775	0.98	0.255415240389183	0.9	0.289513196358555	0.0144323393604128	0.0101189868557896	0.0196	0.0191	0.0255	0.0038	0.1713	0.0048	0.0039	0.0567	0.0015	0.1036	0.1371	0.0344	0.0047	0.1142	0.0181	0.0051	0.0042	0.0026	0.0017	0.0253	0.0336	0.0238	0.0665	0.0162	0.0972	0.0014
6	rs112624902	157261556	0.98	0.255415240389183	0.9	0.289513196358555	0.0216377238903944	0.0100057429421696	0.0193	0.0187	0.0253	0.004	0.1722	0.0048	0.0038	0.0575	0.0013	0.1035	0.1387	0.0352	0.0046	0.1148	0.0178	0.0051	0.0041	0.0024	0.0016	0.0249	0.0337	0.0235	0.0657	0.0162	0.0959	0.0013
6	rs112440974	157266662	0.97	0.285396128624663	0.9	0.289513196358555	0.0274098640378259	0.0107534968452045	0.0192	0.0185	0.0251	0.0041	0.1729	0.0047	0.0037	0.0577	0.0011	0.1033	0.1398	0.0357	0.0045	0.1153	0.0177	0.005	0.0041	0.0023	0.0015	0.0247	0.0337	0.0233	0.0652	0.0161	0.0951	0.0012
6	rs116961861	157267140	0.97	0.285396128624663	0.9	0.289513196358555	0.0282523053288521	0.0105784919877898	0.0192	0.0185	0.0251	0.0041	0.1729	0.0047	0.0037	0.0578	0.0011	0.1033	0.14	0.0357	0.0044	0.1153	0.0177	0.005	0.004	0.0023	0.0015	0.0247	0.0337	0.0233	0.0652	0.0161	0.095	0.0012
6	rs117247382	157267148	0.97	0.285396128624663	0.88	0.363814363818289	0.0288988562106111	0.0107534968452045	0.0192	0.0185	0.0251	0.0041	0.1731	0.0047	0.0037	0.0577	0.0011	0.1033	0.1399	0.0357	0.0044	0.1154	0.0176	0.005	0.004	0.0023	0.0015	0.0247	0.0337	0.0233	0.0652	0.0161	0.095	0.0012
6	rs1466648	157274799	0.97	0.285396128624663	0.88	0.363814363818289	0.0339961328231229	0.0121749787339459	0.0192	0.0185	0.0252	0.0041	0.1732	0.0047	0.0036	0.0578	0.0011	0.1033	0.1402	0.0358	0.0044	0.1155	0.0175	0.005	0.004	0.0023	0.0015	0.0247	0.0337	0.0233	0.0651	0.0161	0.0949	0.0011
6	rs1885627	157276186	0.97	0.285396128624663	0.88	0.363814363818289	0.0347960429299997	0.013096657248813	0.0192	0.0184	0.0252	0.0041	0.1731	0.0047	0.0036	0.0577	0.0011	0.1033	0.1403	0.0359	0.0044	0.1155	0.0175	0.005	0.004	0.0023	0.0015	0.0247	0.0337	0.0233	0.0651	0.0161	0.0949	0.0011
6	rs284416	157276462	0.97	0.285396128624663	0.88	0.363814363818289	0.0353624208586532	0.013389583117561	0.0191	0.0184	0.0252	0.0041	0.173	0.0047	0.0036	0.0577	0.0011	0.1033	0.1403	0.0359	0.0044	0.1155	0.0175	0.005	0.004	0.0023	0.0015	0.0247	0.0337	0.0233	0.0651	0.0161	0.0949	0.0011
6	rs62434296	157278066	0.97	0.285396128624663	0.88	0.363814363818289	0.0355829550235569	0.0139183705268933	0.0191	0.0184	0.0252	0.0041	0.173	0.0047	0.0036	0.0577	0.0011	0.1033	0.1403	0.036	0.0044	0.1155	0.0175	0.005	0.004	0.0023	0.0015	0.0247	0.0337	0.0233	0.0651	0.0162	0.095	0.0011
6	rs138570534	157280413	0.97	0.285396128624663	0.88	0.363814363818289	0.0396613275683493	0.0146964572522112	0.0191	0.0184	0.0252	0.0041	0.1729	0.0047	0.0036	0.0577	0.0011	0.1033	0.1403	0.0362	0.0044	0.1155	0.0174	0.005	0.004	0.0022	0.0015	0.0247	0.0338	0.0233	0.0651	0.0161	0.0952	0.0011
6	rs9372031	157285155	0.97	0.285396128624663	0.87	0.405435896572436	0.0582965471291594	0.0159209423280434	0.019	0.0183	0.025	0.0042	0.1727	0.0046	0.0036	0.0577	0.001	0.1034	0.1404	0.0368	0.0043	0.1154	0.0172	0.0051	0.004	0.0022	0.0015	0.0246	0.034	0.0233	0.065	0.0161	0.0955	0.0011
6	rs117580598	157286830	0.97	0.285396128624663	0.87	0.405435896572436	0.0612357480914644	0.0164243360744182	0.019	0.0182	0.025	0.0042	0.1726	0.0047	0.0035	0.0577	0.001	0.1035	0.1404	0.0369	0.0043	0.1154	0.0172	0.0051	0.004	0.0021	0.0015	0.0246	0.0341	0.0233	0.065	0.016	0.0955	0.0011
6	rs117200721	157306903	0.97	0.285396128624663	0.87	0.405435896572436	0.0746474112401319	0.0164243360744182	0.0188	0.0181	0.0248	0.0042	0.1723	0.0047	0.0035	0.0578	0.001	0.1035	0.1404	0.0373	0.0042	0.1154	0.017	0.0051	0.004	0.0021	0.0015	0.0245	0.0343	0.0233	0.0651	0.016	0.0958	0.001
6	rs17087983	157310138	0.97	0.285396128624663	0.87	0.405435896572436	0.0781859233211693	0.0175290598208466	0.0188	0.0181	0.0248	0.0042	0.1723	0.0047	0.0035	0.0578	0.001	0.1035	0.1404	0.0374	0.0042	0.1154	0.017	0.0051	0.004	0.0021	0.0015	0.0245	0.0343	0.0233	0.0651	0.016	0.0958	0.001
6	rs9322592	157310712	0.97	0.285396128624663	0.87	0.405435896572436	0.0799167086244583	0.0183999281530763	0.0188	0.0181	0.0248	0.0042	0.1723	0.0047	0.0035	0.0578	0.001	0.1035	0.1404	0.0374	0.0042	0.1154	0.017	0.0051	0.004	0.0021	0.0015	0.0245	0.0344	0.0233	0.0651	0.016	0.0958	0.001
6	rs4869905	157311021	0.97	0.285396128624663	0.87	0.405435896572436	0.0804317238633176	0.018361634423628	0.0188	0.0181	0.0248	0.0042	0.1723	0.0047	0.0035	0.0578	0.001	0.1035	0.1404	0.0374	0.0042	0.1154	0.017	0.0051	0.004	0.0021	0.0015	0.0245	0.0344	0.0233	0.0651	0.016	0.0958	0.001
6	rs17270127	157314607	0.97	0.285396128624663	0.87	0.405435896572436	0.0876525331945912	0.018361634423628	0.0188	0.018	0.0247	0.0042	0.1722	0.0047	0.0035	0.0579	0.001	0.1035	0.1404	0.0375	0.0042	0.1154	0.017	0.0051	0.004	0.0021	0.0015	0.0246	0.0344	0.0234	0.065	0.016	0.096	0.001
6	rs17087995	157320431	0.97	0.285396128624663	0.87	0.405435896572436	0.0916680446700864	0.0170829219298048	0.0187	0.018	0.0246	0.0042	0.1721	0.0047	0.0035	0.0579	0.001	0.1036	0.1405	0.0377	0.0042	0.1154	0.0169	0.0051	0.004	0.002	0.0015	0.0246	0.0345	0.0234	0.065	0.0159	0.096	0.001
6	rs11156131	157322763	0.97	0.285396128624663	0.87	0.405435896572436	0.0970314414263743	0.0177542473041961	0.0187	0.018	0.0246	0.0042	0.172	0.0047	0.0035	0.058	0.001	0.1036	0.1405	0.0378	0.0042	0.1153	0.0169	0.0051	0.004	0.002	0.0015	0.0246	0.0345	0.0235	0.0649	0.0159	0.096	0.001
6	rs11752018	157331884	0.97	0.285396128624663	0.87	0.405435896572436	0.0974110418693169	0.0178296231848064	0.0186	0.018	0.0245	0.0042	0.172	0.0046	0.0035	0.0581	0.001	0.1036	0.1405	0.0379	0.0042	0.1153	0.0169	0.0051	0.004	0.002	0.0015	0.0247	0.0345	0.0235	0.0649	0.0159	0.096	0.001
6	rs9478745	157334519	0.97	0.285396128624663	0.87	0.405435896572436	0.0979440454870807	0.017603965551221	0.0186	0.018	0.0245	0.0042	0.172	0.0046	0.0035	0.0581	0.001	0.1035	0.1406	0.0379	0.0042	0.1153	0.0169	0.0051	0.004	0.002	0.0015	0.0247	0.0345	0.0235	0.0649	0.0159	0.096	0.001
6	rs73003497	157336182	0.97	0.285396128624663	0.87	0.405435896572436	0.0968798616220483	0.0164243360744182	0.0186	0.018	0.0245	0.0042	0.1719	0.0046	0.0035	0.0581	0.001	0.1036	0.1405	0.0379	0.0042	0.1152	0.0169	0.0051	0.004	0.002	0.0015	0.0247	0.0345	0.0235	0.0649	0.0159	0.0959	0.001
6	rs1407509	157340330	0.97	0.285396128624663	0.87	0.405435896572436	0.0959986095130086	0.0166424460716305	0.0186	0.018	0.0245	0.0042	0.1719	0.0047	0.0035	0.0581	0.001	0.1036	0.1405	0.0379	0.0042	0.1152	0.017	0.0051	0.004	0.002	0.0015	0.0247	0.0345	0.0235	0.0649	0.016	0.0958	0.0011
6	rs12196215	157342695	0.97	0.285396128624663	0.87	0.405435896572436	0.0938794582927685	0.0159566419469224	0.0186	0.018	0.0245	0.0042	0.1719	0.0047	0.0035	0.0581	0.001	0.1036	0.1405	0.0379	0.0042	0.1151	0.017	0.0051	0.004	0.002	0.0015	0.0247	0.0345	0.0235	0.0649	0.016	0.0958	0.0011
6	rs62424286	157365557	0.97	0.285396128624663	0.87	0.405435896572436	0.0943754047262106	0.0138184409764091	0.0186	0.018	0.0246	0.0043	0.1721	0.0047	0.0035	0.0579	0.001	0.1036	0.1404	0.0379	0.0043	0.1152	0.017	0.0052	0.004	0.002	0.0015	0.0247	0.0345	0.0234	0.0649	0.0159	0.0957	0.0011
6	rs117253945	157374765	0.97	0.285396128624663	0.87	0.405435896572436	0.0941520251220958	0.0138517107630703	0.0186	0.018	0.0247	0.0043	0.1722	0.0047	0.0035	0.0578	0.001	0.1036	0.1404	0.0379	0.0043	0.1151	0.017	0.0052	0.004	0.002	0.0015	0.0247	0.0345	0.0234	0.0648	0.0159	0.0956	0.0011
6	rs117040058	157378621	0.97	0.285396128624663	0.87	0.405435896572436	0.092941692420525	0.0135208170880892	0.0186	0.018	0.0247	0.0043	0.1722	0.0047	0.0035	0.0578	0.001	0.1036	0.1404	0.0379	0.0043	0.1151	0.017	0.0052	0.004	0.002	0.0015	0.0247	0.0345	0.0234	0.0648	0.0159	0.0955	0.0011
6	rs117392303	157381360	0.97	0.285396128624663	0.87	0.405435896572436	0.0932864945304459	0.0132589918451705	0.0186	0.018	0.0247	0.0043	0.1722	0.0047	0.0036	0.0578	0.001	0.1036	0.1404	0.0379	0.0043	0.1151	0.017	0.0052	0.004	0.002	0.0015	0.0247	0.0345	0.0234	0.0648	0.0159	0.0955	0.0011
6	rs73581987	157384627	0.97	0.285396128624663	0.87	0.405435896572436	0.0987341956584494	0.0149029093293158	0.0185	0.018	0.025	0.0043	0.173	0.0047	0.0036	0.0574	0.0011	0.1036	0.1401	0.038	0.0045	0.1145	0.0169	0.0053	0.0041	0.0021	0.0015	0.0248	0.0346	0.0235	0.0644	0.016	0.0951	0.0012
6	rs9480425	157388818	0.97	0.285396128624663	0.87	0.405435896572436	0.106640674915721	0.0168252886230051	0.0185	0.0181	0.0254	0.0043	0.1739	0.0048	0.0037	0.0569	0.0011	0.1035	0.1399	0.038	0.0047	0.1139	0.0169	0.0053	0.0042	0.0021	0.0016	0.0248	0.0347	0.0235	0.064	0.0162	0.0945	0.0013
6	rs7751621	157389824	0.97	0.285396128624663	0.87	0.405435896572436	0.107905359949643	0.0178296231848064	0.0184	0.0181	0.0254	0.0043	0.1741	0.0047	0.0037	0.057	0.0011	0.1036	0.1399	0.038	0.0046	0.114	0.0169	0.0053	0.0042	0.002	0.0016	0.0249	0.0345	0.0235	0.064	0.0161	0.0945	0.0012
6	rs13216156	157390781	0.97	0.285396128624663	0.86	0.450156947394433	0.108798856549966	0.0181707512241324	0.0184	0.0181	0.0254	0.0043	0.1741	0.0047	0.0037	0.0569	0.0011	0.1035	0.1399	0.038	0.0046	0.1139	0.0169	0.0053	0.0042	0.002	0.0016	0.0249	0.0345	0.0235	0.064	0.0161	0.0945	0.0012
6	rs2207229	157394217	0.97	0.285396128624663	0.86	0.450156947394433	0.102744735491175	0.0182088497742041	0.0184	0.0182	0.0255	0.0043	0.1741	0.0047	0.0037	0.0569	0.001	0.1035	0.1401	0.038	0.0046	0.1141	0.0169	0.0053	0.0042	0.002	0.0016	0.0249	0.0344	0.0236	0.064	0.0162	0.0943	0.0012
6	rs17088067	157398175	0.97	0.285396128624663	0.86	0.450156947394433	0.099117955118701	0.0178296231848064	0.0184	0.0182	0.0255	0.0043	0.174	0.0047	0.0037	0.0572	0.0011	0.1035	0.14	0.038	0.0046	0.114	0.0169	0.0054	0.0042	0.002	0.0016	0.0249	0.0345	0.0236	0.0636	0.0162	0.0943	0.0013
6	rs6912493	157402041	0.96	0.3177447436144	0.86	0.450156947394433	0.06442651413485	0.0127111596387082	0.0186	0.0181	0.0256	0.0045	0.1725	0.0049	0.0038	0.0574	0.0011	0.1035	0.1403	0.0373	0.0048	0.1136	0.0167	0.0055	0.0044	0.0022	0.0017	0.0252	0.0346	0.0242	0.0636	0.0163	0.0937	0.0014
6	rs117868400	157403542	0.96	0.3177447436144	0.86	0.450156947394433	0.0436901552318172	0.00792846781740139	0.0186	0.018	0.0255	0.0046	0.171	0.005	0.004	0.0575	0.0012	0.1045	0.1404	0.0365	0.0051	0.1134	0.0165	0.0057	0.0045	0.0022	0.0018	0.0256	0.0346	0.0245	0.0638	0.0163	0.0934	0.0015
6	rs12197388	157404463	0.96	0.3177447436144	0.86	0.450156947394433	0.0320224520576884	0.00654598738260127	0.0187	0.0179	0.0255	0.0047	0.1701	0.0051	0.004	0.0575	0.0013	0.1049	0.1405	0.0361	0.0052	0.1131	0.0164	0.0059	0.0046	0.0023	0.0018	0.0259	0.0346	0.0247	0.0637	0.0163	0.0931	0.0015
6	rs77046455	157405496	0.96	0.3177447436144	0.86	0.450156947394433	0.0273882228121706	0.00605787529142239	0.0188	0.0178	0.0255	0.0048	0.1693	0.0052	0.0041	0.0576	0.0014	0.1052	0.1403	0.0359	0.0053	0.1126	0.0166	0.0061	0.0046	0.0023	0.0019	0.0264	0.0347	0.025	0.0632	0.0164	0.0927	0.0016
6	rs6941976	157408683	0.96	0.3177447436144	0.86	0.450156947394433	0.0278780896314895	0.0066140946012064	0.0189	0.0179	0.0254	0.0049	0.169	0.0053	0.0042	0.0575	0.0014	0.1052	0.1403	0.0359	0.0054	0.1124	0.0166	0.0062	0.0046	0.0024	0.0019	0.0265	0.0347	0.0251	0.063	0.0165	0.0924	0.0016
6	rs17088104	157410541	0.96	0.3177447436144	0.86	0.450156947394433	0.0296014834802633	0.00696019720309229	0.0189	0.0179	0.0254	0.0049	0.1689	0.0053	0.0042	0.0576	0.0014	0.1052	0.1402	0.036	0.0055	0.1124	0.0166	0.0063	0.0047	0.0024	0.002	0.0266	0.0347	0.0251	0.0629	0.0166	0.0923	0.0016
6	rs17279589	157411143	0.96	0.3177447436144	0.86	0.450156947394433	0.0316016606969214	0.00654598738260127	0.0189	0.0179	0.0254	0.005	0.1688	0.0053	0.0042	0.0576	0.0014	0.1052	0.1402	0.036	0.0055	0.1124	0.0166	0.0063	0.0047	0.0024	0.002	0.0266	0.0347	0.0251	0.0629	0.0166	0.0923	0.0016
6	rs34497417	157417240	0.95	0.352537935866182	0.86	0.450156947394433	0.0351815194160741	0.00607962918664824	0.0189	0.0181	0.0247	0.0054	0.1667	0.0059	0.0048	0.0585	0.0016	0.1053	0.1398	0.0372	0.0047	0.11	0.0167	0.0071	0.0052	0.0028	0.0022	0.0282	0.0345	0.0251	0.062	0.0168	0.0911	0.0019
6	rs6916789	157417484	0.95	0.352537935866182	0.87	0.405435896572436	0.039284193349017	0.00736365905494674	0.0188	0.018	0.0246	0.0056	0.1666	0.006	0.0049	0.0588	0.0016	0.105	0.1397	0.0373	0.0047	0.1098	0.0168	0.0072	0.0052	0.0028	0.0023	0.028	0.0345	0.0253	0.062	0.017	0.091	0.0019
6	rs7763624	157418960	0.94	0.389848785336034	0.87	0.405435896572436	0.0634407532090753	0.0148339325755074	0.0185	0.0176	0.0244	0.0058	0.1648	0.0062	0.0053	0.0598	0.0016	0.1041	0.1391	0.0388	0.0045	0.1083	0.017	0.0076	0.0056	0.0029	0.0022	0.0286	0.034	0.0255	0.0624	0.0175	0.0912	0.002
6	rs77193613	157419056	0.94	0.389848785336034	0.87	0.405435896572436	0.057158357871212	0.0146279588085182	0.0184	0.0176	0.0244	0.0058	0.1649	0.0062	0.0053	0.0601	0.0016	0.104	0.139	0.0387	0.0045	0.1082	0.0169	0.0076	0.0055	0.0029	0.0022	0.0286	0.034	0.0256	0.0622	0.0175	0.0914	0.002
6	rs13205126	157421297	0.94	0.389848785336034	0.87	0.405435896572436	0.0636139847938236	0.0125205871691302	0.0189	0.0179	0.0238	0.0058	0.1662	0.006	0.0055	0.0603	0.0016	0.1036	0.1386	0.0385	0.0044	0.1081	0.0163	0.0076	0.0056	0.0029	0.0022	0.0279	0.0339	0.0254	0.0611	0.0178	0.0931	0.002
6	rs9480438	157427837	0.94	0.389848785336034	0.87	0.405435896572436	0.0671441670747496	0.0153902037302699	0.0188	0.0179	0.0238	0.0058	0.1665	0.006	0.0056	0.0602	0.0016	0.1035	0.1385	0.0385	0.0044	0.1081	0.0162	0.0077	0.0056	0.0029	0.0022	0.0279	0.0339	0.0255	0.0609	0.0179	0.0933	0.002
6	rs17054627	157435841	0.94	0.389848785336034	0.87	0.405435896572436	0.0726967617231868	0.0176790280693076	0.0188	0.0179	0.0238	0.0059	0.1666	0.006	0.0057	0.0601	0.0016	0.1035	0.1384	0.0385	0.0044	0.108	0.0162	0.0077	0.0057	0.0029	0.0022	0.0279	0.0339	0.0255	0.0608	0.0179	0.0934	0.002
6	rs79157863	157437235	0.94	0.389848785336034	0.87	0.405435896572436	0.073075778674329	0.0183999281530763	0.0187	0.0179	0.0237	0.0059	0.1667	0.0061	0.0057	0.06	0.0016	0.1035	0.1385	0.0385	0.0044	0.108	0.0162	0.0077	0.0057	0.0029	0.0022	0.0279	0.0339	0.0255	0.0608	0.0179	0.0935	0.002
6	rs12212699	157437279	0.94	0.389848785336034	0.87	0.405435896572436	0.0766751151760979	0.0179429805605506	0.0187	0.0179	0.0237	0.0059	0.1667	0.006	0.0057	0.06	0.0016	0.1035	0.1385	0.0385	0.0047	0.1078	0.0161	0.0077	0.0056	0.0029	0.0022	0.0279	0.0339	0.0255	0.0608	0.0179	0.0935	0.002
6	rs75682789	157438151	0.94	0.389848785336034	0.87	0.405435896572436	0.0756137403373977	0.0222563817634736	0.0187	0.0179	0.0237	0.0059	0.1667	0.0061	0.0057	0.06	0.0016	0.1035	0.1385	0.0385	0.0047	0.1077	0.0161	0.0077	0.0056	0.0029	0.0022	0.0279	0.0339	0.0255	0.0607	0.0179	0.0935	0.002
6	rs9478751	157441050	0.94	0.389848785336034	0.87	0.405435896572436	0.0749471860101893	0.0311611744756348	0.0187	0.018	0.0237	0.0059	0.1666	0.0061	0.0057	0.0601	0.0016	0.1036	0.1384	0.0384	0.0047	0.1076	0.0161	0.0077	0.0056	0.0029	0.0022	0.0279	0.0339	0.0255	0.0606	0.0178	0.0936	0.002
6	rs117659685	157442183	0.94	0.389848785336034	0.87	0.405435896572436	0.0729071688588048	0.0441115188441802	0.0187	0.018	0.0237	0.0059	0.1666	0.0061	0.0057	0.0601	0.0016	0.1036	0.1384	0.0383	0.0047	0.1076	0.0161	0.0077	0.0056	0.0029	0.0022	0.0279	0.0338	0.0255	0.0605	0.0178	0.0936	0.002
6	rs17088158	157443699	0.94	0.389848785336034	0.87	0.405435896572436	0.0644070893437187	0.054201789283204	0.0187	0.0182	0.0235	0.006	0.1662	0.0062	0.0058	0.0603	0.0015	0.1038	0.1381	0.0378	0.0047	0.1076	0.0162	0.0078	0.0057	0.0029	0.0022	0.0279	0.0337	0.0256	0.0605	0.0177	0.0939	0.002
6	rs9480443	157444430	0.94	0.389848785336034	0.87	0.405435896572436	0.0453432938829435	0.0493152094981263	0.0192	0.0181	0.0233	0.0064	0.164	0.0068	0.0069	0.0623	0.0015	0.1029	0.138	0.0375	0.0047	0.1068	0.0171	0.0077	0.0058	0.0029	0.0021	0.0285	0.033	0.0254	0.06	0.0186	0.0929	0.0022
6	rs10457101	157444914	0.95	0.352537935866182	0.88	0.363814363818289	0.0379361065268498	0.0627391045652538	0.0194	0.0179	0.0235	0.0062	0.1639	0.0069	0.0069	0.0633	0.0015	0.1021	0.138	0.0373	0.0045	0.1062	0.0176	0.0077	0.0057	0.0027	0.002	0.0287	0.033	0.0256	0.06	0.0188	0.093	0.0022
6	rs112991041	157445108	0.95	0.352537935866182	0.88	0.363814363818289	0.0358436283082034	0.0784605750124373	0.0194	0.0179	0.0235	0.0061	0.164	0.0069	0.0069	0.0635	0.0015	0.102	0.138	0.0372	0.0044	0.1061	0.0177	0.0077	0.0057	0.0027	0.002	0.0287	0.033	0.0256	0.0601	0.0187	0.0931	0.0021
6	rs10457939	157445999	0.95	0.352537935866182	0.88	0.363814363818289	0.0229732211717573	0.081507047839244	0.0194	0.0178	0.0237	0.0058	0.1645	0.0071	0.0067	0.0646	0.0013	0.102	0.1383	0.0365	0.004	0.105	0.0184	0.0077	0.0058	0.0024	0.0018	0.0288	0.0327	0.0257	0.0606	0.0186	0.0932	0.0019
6	rs76436807	157446225	0.95	0.352537935866182	0.89	0.325204496311925	0.0234635416546129	0.0770648527053076	0.0194	0.0178	0.0237	0.0058	0.1645	0.0071	0.0067	0.0646	0.0013	0.1021	0.1383	0.0365	0.004	0.1049	0.0184	0.0077	0.0058	0.0024	0.0018	0.0286	0.0327	0.0258	0.0606	0.0186	0.0933	0.0019
6	rs9480447	157455422	0.95	0.352537935866182	0.89	0.325204496311925	0.0219039125334936	0.0808342760944891	0.0194	0.0178	0.0238	0.0058	0.1646	0.0071	0.0067	0.0648	0.0013	0.1023	0.1382	0.0365	0.0039	0.1045	0.0185	0.0077	0.0058	0.0024	0.0018	0.0287	0.0327	0.0259	0.0606	0.0187	0.0935	0.0019
6	rs7757236	157455906	0.95	0.352537935866182	0.89	0.325204496311925	0.0218486462751226	0.0767723215417254	0.0194	0.0178	0.0238	0.0058	0.1646	0.0071	0.0067	0.0648	0.0013	0.1023	0.1382	0.0365	0.0039	0.1045	0.0185	0.0077	0.0058	0.0024	0.0017	0.0287	0.0327	0.0259	0.0606	0.0187	0.0935	0.0019
6	rs78853215	157456434	0.95	0.352537935866182	0.89	0.325204496311925	0.0220795874567247	0.0753165075465166	0.0194	0.0178	0.0238	0.0057	0.1645	0.0071	0.0067	0.0648	0.0013	0.1023	0.1382	0.0365	0.0039	0.1045	0.0185	0.0077	0.0058	0.0024	0.0017	0.0287	0.0327	0.0259	0.0606	0.0187	0.0935	0.0019
6	rs73021541	157461929	0.95	0.352537935866182	0.89	0.325204496311925	0.0228779504210839	0.0892102255528843	0.0194	0.0178	0.0238	0.0057	0.1646	0.0071	0.0067	0.0649	0.0012	0.1022	0.1382	0.0364	0.0039	0.1044	0.0185	0.0077	0.0058	0.0024	0.0017	0.0287	0.0327	0.0259	0.0606	0.0187	0.0935	0.0019
6	rs11965250	157466508	0.95	0.352537935866182	0.89	0.325204496311925	0.0206669240490678	0.063142798584871	0.0196	0.0178	0.0238	0.0057	0.164	0.0071	0.0067	0.0651	0.0012	0.1021	0.1379	0.0364	0.0039	0.1044	0.0185	0.0077	0.0058	0.0025	0.0017	0.0286	0.0327	0.0261	0.0612	0.0187	0.0936	0.0019
6	rs75618450	157467160	0.95	0.352537935866182	0.89	0.325204496311925	0.0209066081571323	0.0673778871803272	0.0196	0.0178	0.0238	0.0057	0.164	0.0071	0.0066	0.0652	0.0012	0.1021	0.1379	0.0363	0.0039	0.1044	0.0185	0.0077	0.0058	0.0025	0.0017	0.0286	0.0327	0.026	0.0612	0.0187	0.0936	0.0019
6	rs17165188	157482222	0.95	0.352537935866182	0.89	0.325204496311925	0.019388324306808	0.0666870160344164	0.0195	0.0177	0.0239	0.0057	0.1637	0.0071	0.0066	0.0653	0.0012	0.102	0.1379	0.0362	0.0039	0.1047	0.0186	0.0077	0.0058	0.0023	0.0016	0.0287	0.0326	0.026	0.0613	0.0187	0.0938	0.0018
6	rs1535092	157491123	0.95	0.352537935866182	0.9	0.289513196358555	0.0179040309707071	0.0680022136518628	0.0194	0.0178	0.0239	0.0057	0.1636	0.0071	0.0067	0.0654	0.0012	0.1019	0.138	0.0361	0.0038	0.1049	0.0188	0.0077	0.0059	0.0023	0.0015	0.0286	0.0325	0.0261	0.0613	0.0188	0.0938	0.0018
6	rs7760326	157491381	0.95	0.352537935866182	0.89	0.325204496311925	0.0179438817177246	0.0699598861930661	0.0194	0.0178	0.0239	0.0057	0.1636	0.0071	0.0067	0.0654	0.0012	0.1018	0.138	0.036	0.0038	0.1049	0.0188	0.0077	0.0059	0.0023	0.0015	0.0286	0.0325	0.0261	0.0613	0.0188	0.0938	0.0018
6	rs7753423	157502888	0.95	0.352537935866182	0.89	0.325204496311925	0.0161104463854724	0.0755341510079107	0.0195	0.0178	0.0241	0.0058	0.1632	0.0072	0.0067	0.0655	0.0012	0.1016	0.1381	0.0359	0.0038	0.1054	0.019	0.0077	0.0059	0.0022	0.0015	0.0286	0.0326	0.026	0.0609	0.0189	0.0935	0.0018
6	rs28385577	157505052	0.95	0.352537935866182	0.9	0.289513196358555	0.014555039324482	0.0682108564258629	0.0195	0.0178	0.0241	0.0058	0.1631	0.0072	0.0068	0.0655	0.0012	0.1016	0.1381	0.0359	0.0038	0.1055	0.019	0.0077	0.0059	0.0022	0.0015	0.0287	0.0326	0.0261	0.0608	0.0189	0.0935	0.0018
6	rs112324115	157519832	0.95	0.352537935866182	0.9	0.289513196358555	0.0142093823363096	0.06093606042113	0.0194	0.0179	0.024	0.0058	0.163	0.0072	0.0067	0.0657	0.0012	0.1012	0.1384	0.0357	0.0038	0.1054	0.0192	0.0077	0.0059	0.0022	0.0015	0.0287	0.0325	0.0263	0.0607	0.019	0.0935	0.0018
6	rs10434910	157554604	0.95	0.352537935866182	0.9	0.289513196358555	0.00932625677141103	0.0498008885775442	0.0194	0.018	0.0239	0.0057	0.1639	0.0072	0.0067	0.0659	0.0012	0.0997	0.1387	0.0352	0.0036	0.1057	0.0197	0.0077	0.0059	0.0022	0.0015	0.0289	0.0323	0.0265	0.0606	0.0192	0.0939	0.0017
6	rs144499305	157712634	0.93	0.429746626914861	0.9	0.289513196358555	0.00492140700536999	0.07655322193468	0.0193	0.0185	0.0233	0.0053	0.165	0.0071	0.0065	0.0668	0.0011	0.0963	0.1403	0.0325	0.0029	0.1062	0.0227	0.0076	0.0057	0.0019	0.0015	0.0296	0.0315	0.0281	0.0592	0.02	0.0943	0.0014
6	rs3199374	157713777	0.93	0.429746626914861	0.91	0.256642068151906	0.00446054746715319	0.0589589199772186	0.0194	0.0185	0.0233	0.0053	0.165	0.0071	0.0065	0.0669	0.0011	0.0963	0.1403	0.0325	0.0029	0.1062	0.0227	0.0076	0.0057	0.0019	0.0015	0.0296	0.0315	0.0281	0.0592	0.02	0.0944	0.0014
6	rs9365253	157716529	0.93	0.429746626914861	0.91	0.256642068151906	0.00450504790460092	0.0543280933786808	0.0194	0.0185	0.0233	0.0053	0.165	0.0071	0.0065	0.0669	0.0011	0.0962	0.1403	0.0325	0.0029	0.1062	0.0228	0.0076	0.0057	0.0019	0.0015	0.0296	0.0315	0.0281	0.0592	0.02	0.0944	0.0014
6	rs3923168	157719164	0.93	0.429746626914861	0.91	0.256642068151906	0.00472989705318529	0.0486508057765096	0.0194	0.0185	0.0233	0.0053	0.165	0.0071	0.0065	0.0669	0.0011	0.0962	0.1403	0.0325	0.0029	0.1062	0.0228	0.0076	0.0057	0.0019	0.0015	0.0296	0.0314	0.0281	0.0591	0.02	0.0944	0.0014
6	rs4709200	157724008	0.93	0.429746626914861	0.91	0.256642068151906	0.00420073962015994	0.0470961458690523	0.0194	0.0186	0.0232	0.0053	0.1648	0.0071	0.0065	0.0669	0.0011	0.0961	0.1401	0.0324	0.0029	0.1064	0.0228	0.0076	0.0057	0.0019	0.0015	0.0296	0.0313	0.0281	0.0596	0.02	0.0945	0.0014
6	rs140795384	157739931	0.93	0.429746626914861	0.91	0.256642068151906	0.00353800884025983	0.0469181924348077	0.0196	0.0187	0.0231	0.0053	0.1647	0.0071	0.0065	0.0668	0.0011	0.0961	0.14	0.0323	0.0029	0.1065	0.023	0.0075	0.0057	0.0019	0.0015	0.0297	0.0312	0.0282	0.0595	0.0201	0.0945	0.0013
6	rs113959985	157752044	0.93	0.429746626914861	0.91	0.256642068151906	0.00303578092574239	0.0479903574485718	0.0197	0.0188	0.0232	0.0053	0.1646	0.0071	0.0065	0.0667	0.0011	0.096	0.14	0.0322	0.0029	0.1064	0.0231	0.0075	0.0058	0.0019	0.0016	0.0298	0.031	0.0283	0.0596	0.0202	0.0946	0.0013
6	rs111700188	157759741	0.93	0.429746626914861	0.91	0.256642068151906	0.00284260616935049	0.0496792736623614	0.0197	0.0188	0.0232	0.0052	0.1645	0.0071	0.0065	0.0666	0.0011	0.0959	0.1398	0.0321	0.0029	0.1064	0.0232	0.0075	0.0058	0.0019	0.0016	0.0299	0.0309	0.0284	0.0597	0.0203	0.0947	0.0013
6	rs4128492	157768581	0.92	0.472297109457422	0.92	0.226487429171296	0.00256509370049127	0.0495577887879755	0.0198	0.0189	0.0232	0.0052	0.1645	0.0072	0.0065	0.0666	0.0011	0.0959	0.1397	0.0319	0.0029	0.1063	0.0233	0.0074	0.0057	0.0019	0.0016	0.03	0.0307	0.0284	0.0599	0.0204	0.0947	0.0013
6	rs17165277	157775271	0.92	0.472297109457422	0.92	0.226487429171296	0.00242872087337337	0.0515171046324881	0.0196	0.0187	0.0233	0.0051	0.165	0.007	0.0064	0.0663	0.0011	0.0958	0.1395	0.0318	0.0029	0.1059	0.0234	0.0074	0.0057	0.0019	0.0017	0.0303	0.0306	0.0288	0.0603	0.0205	0.0951	0.0013
6	rs41486046	157777952	0.92	0.472297109457422	0.92	0.226487429171296	0.00237112570489013	0.0482900699995543	0.0196	0.0187	0.0232	0.0051	0.165	0.0069	0.0063	0.0663	0.0011	0.0959	0.1396	0.032	0.0028	0.1061	0.0233	0.0073	0.0056	0.0018	0.0017	0.0304	0.0308	0.0287	0.0603	0.0204	0.0951	0.0012
6	rs9459307	157790986	0.92	0.472297109457422	0.92	0.226487429171296	0.00265568809644827	0.0433646137910952	0.0198	0.0187	0.023	0.0048	0.1658	0.0068	0.006	0.066	0.001	0.0961	0.1395	0.0325	0.0027	0.1063	0.0232	0.0071	0.0055	0.0018	0.0017	0.0308	0.0309	0.0285	0.0604	0.0201	0.095	0.0011
6	rs34927709	157796068	0.92	0.472297109457422	0.92	0.226487429171296	0.0030934428107329	0.0455637695856857	0.0199	0.0187	0.0229	0.0048	0.166	0.0068	0.0059	0.0659	0.001	0.0962	0.1395	0.0327	0.0027	0.1064	0.0232	0.007	0.0054	0.0018	0.0017	0.0309	0.0309	0.0284	0.0604	0.0201	0.0949	0.0011
6	rs112868746	157800714	0.92	0.472297109457422	0.93	0.198940398764014	0.00325219401739787	0.046032885392933	0.02	0.0187	0.0228	0.0047	0.1662	0.0069	0.0059	0.0659	0.001	0.0962	0.1395	0.0327	0.0026	0.1065	0.0232	0.007	0.0054	0.0018	0.0017	0.031	0.031	0.0284	0.0604	0.02	0.0949	0.0011
6	rs9406291	157804127	0.92	0.472297109457422	0.93	0.198940398764014	0.00342183902548871	0.0456222928347064	0.02	0.0188	0.0227	0.0047	0.1663	0.0069	0.0058	0.0657	0.001	0.0962	0.1395	0.0328	0.0026	0.1065	0.0231	0.007	0.0053	0.0019	0.0017	0.031	0.0311	0.0283	0.0605	0.02	0.0948	0.0011
6	rs2800443	157805600	0.92	0.472297109457422	0.93	0.198940398764014	0.00340837317038435	0.0450385573984819	0.0201	0.0188	0.0227	0.0047	0.1664	0.0068	0.0058	0.0657	0.001	0.0963	0.1395	0.0327	0.0026	0.1066	0.0231	0.007	0.0053	0.0019	0.0017	0.031	0.0311	0.0283	0.0605	0.02	0.0948	0.0011
6	rs2749669	157810233	0.92	0.472297109457422	0.93	0.198940398764014	0.00326083897057003	0.0397708889073667	0.02	0.0187	0.0227	0.0047	0.1664	0.0068	0.0057	0.0655	0.001	0.0964	0.1397	0.0325	0.0025	0.1069	0.0231	0.0069	0.0052	0.0019	0.0017	0.031	0.0312	0.0282	0.0606	0.0199	0.095	0.0011
6	rs80351817	157833863	0.92	0.472297109457422	0.93	0.198940398764014	0.00250491499728931	0.0287439639838225	0.0199	0.0189	0.0224	0.0045	0.167	0.0065	0.0053	0.0652	0.0012	0.0977	0.1398	0.0314	0.0025	0.1077	0.0231	0.0069	0.0048	0.0018	0.0018	0.0308	0.0313	0.0277	0.0612	0.02	0.0951	0.0011
6	rs76305838	157839177	0.93	0.429746626914861	0.93	0.198940398764014	0.002533091927097	0.0271524720398265	0.0199	0.0189	0.0224	0.0044	0.1672	0.0065	0.0052	0.0651	0.0012	0.0979	0.1397	0.0313	0.0025	0.1079	0.0231	0.0069	0.0048	0.0018	0.0018	0.0307	0.0313	0.0276	0.0613	0.0201	0.095	0.0011
6	rs62422846	157840187	0.92	0.472297109457422	0.93	0.198940398764014	0.00254549885692248	0.0279897283905579	0.0199	0.0189	0.0224	0.0044	0.1673	0.0065	0.0052	0.0649	0.0012	0.098	0.1397	0.0313	0.0025	0.1079	0.0231	0.0069	0.0048	0.0018	0.0018	0.0307	0.0313	0.0276	0.0613	0.0201	0.095	0.001
6	rs62422850	157847933	0.93	0.429746626914861	0.94	0.173887076546345	0.00202144714329321	0.0185919817495896	0.0198	0.019	0.0223	0.0043	0.168	0.0064	0.005	0.0646	0.0012	0.0981	0.1396	0.0309	0.0024	0.1083	0.023	0.0069	0.0047	0.0018	0.0018	0.0307	0.0311	0.0275	0.0616	0.02	0.0952	0.0011
6	rs9364987	157850881	0.93	0.429746626914861	0.94	0.173887076546345	0.00223832156642564	0.017603965551221	0.0197	0.019	0.0222	0.0043	0.1683	0.0064	0.005	0.0647	0.0012	0.0981	0.1396	0.0308	0.0024	0.1084	0.023	0.0068	0.0046	0.0018	0.0018	0.0307	0.0311	0.0275	0.0617	0.02	0.0953	0.0011
6	rs17165322	157853659	0.93	0.429746626914861	0.94	0.173887076546345	0.00210393190146227	0.0154253086006933	0.0197	0.0191	0.0222	0.0043	0.1686	0.0063	0.0049	0.0647	0.0012	0.0981	0.1396	0.0306	0.0024	0.1086	0.0229	0.0068	0.0046	0.0018	0.0017	0.0307	0.0311	0.0274	0.0617	0.02	0.0953	0.0011
6	rs4709243	157854806	0.93	0.429746626914861	0.94	0.173887076546345	0.00220172255925657	0.0160998361772707	0.0197	0.0191	0.0222	0.0043	0.1687	0.0063	0.0049	0.0646	0.0012	0.0981	0.1396	0.0306	0.0024	0.1086	0.023	0.0068	0.0046	0.0019	0.0017	0.0307	0.031	0.0274	0.0617	0.02	0.0953	0.0011
6	rs17165333	157862266	0.93	0.429746626914861	0.94	0.173887076546345	0.00158565418416849	0.0140857206986194	0.0197	0.019	0.0223	0.0043	0.1692	0.0063	0.0049	0.0646	0.0012	0.0982	0.1393	0.0301	0.0024	0.1098	0.0229	0.0065	0.0046	0.0018	0.0017	0.0307	0.031	0.0274	0.0613	0.0199	0.0957	0.0011
6	rs9346769	157864969	0.93	0.429746626914861	0.94	0.173887076546345	0.00145563434548217	0.013096657248813	0.0197	0.019	0.0223	0.0043	0.1694	0.0062	0.0049	0.0647	0.0012	0.0983	0.1392	0.0298	0.0024	0.1103	0.0227	0.0063	0.0045	0.0018	0.0017	0.0306	0.031	0.0274	0.0611	0.0196	0.0961	0.0011
6	rs34033776	157870067	0.93	0.429746626914861	0.94	0.173887076546345	0.000967943881466943	0.00877685467833528	0.0197	0.019	0.0222	0.0043	0.1698	0.0061	0.0047	0.0646	0.0012	0.0985	0.139	0.0296	0.0024	0.1114	0.0222	0.006	0.0044	0.0019	0.0017	0.0307	0.0311	0.0275	0.0608	0.0193	0.0968	0.0011
6	rs75537274	157876779	0.93	0.429746626914861	0.95	0.15120882267165	0.000885161063200305	0.0100339926587391	0.0197	0.019	0.0221	0.0044	0.1698	0.0062	0.0047	0.0645	0.0012	0.0986	0.1388	0.0293	0.0024	0.1113	0.0223	0.0059	0.0045	0.0019	0.0017	0.0308	0.0311	0.0278	0.0608	0.0193	0.0968	0.0011
6	rs17297711	157880169	0.93	0.429746626914861	0.96	0.130782650589638	0.000872444475152422	0.010261460376375	0.0198	0.019	0.0221	0.0044	0.1698	0.0062	0.0048	0.0645	0.0012	0.0985	0.1387	0.0293	0.0024	0.1113	0.0223	0.0059	0.0045	0.002	0.0018	0.0308	0.0311	0.0278	0.0607	0.0193	0.0968	0.0011
6	rs62423911	157885270	0.93	0.429746626914861	0.96	0.130782650589638	0.000840228670642899	0.0105494670929533	0.0198	0.019	0.0219	0.0044	0.1697	0.0062	0.0048	0.0644	0.0012	0.0986	0.1386	0.0292	0.0024	0.1112	0.0223	0.0059	0.0045	0.002	0.0018	0.0308	0.0311	0.0279	0.0608	0.0192	0.0968	0.0011
6	rs11490117	157887368	0.93	0.429746626914861	0.96	0.130782650589638	0.000862085413539537	0.0100339926587391	0.0198	0.019	0.0219	0.0044	0.1697	0.0062	0.0048	0.0644	0.0012	0.0986	0.1385	0.0292	0.0024	0.1112	0.0224	0.0059	0.0045	0.002	0.0018	0.0308	0.0311	0.028	0.0608	0.0192	0.0968	0.0011
6	rs9406301	157894267	0.93	0.429746626914861	0.96	0.130782650589638	0.00103198609577802	0.0114681610084472	0.02	0.019	0.0219	0.0045	0.1696	0.0063	0.0049	0.0643	0.0012	0.0986	0.1381	0.0291	0.0024	0.1112	0.0226	0.0059	0.0046	0.002	0.0019	0.0308	0.0311	0.0281	0.0608	0.0192	0.0967	0.0011
6	rs241577	157897335	0.93	0.429746626914861	0.96	0.130782650589638	0.00112580105580995	0.0106075576292017	0.02	0.019	0.0217	0.0045	0.1696	0.0063	0.0048	0.0645	0.0012	0.0986	0.138	0.029	0.0024	0.1113	0.0226	0.0059	0.0046	0.0021	0.0019	0.0308	0.0311	0.0281	0.0608	0.0192	0.0969	0.0011
6	rs74656059	157910318	0.93	0.429746626914861	0.96	0.130782650589638	0.00122354383745874	0.00800374386531037	0.0202	0.0192	0.0214	0.0046	0.1697	0.0062	0.0043	0.0651	0.0012	0.0995	0.1375	0.0287	0.0021	0.112	0.0224	0.0057	0.0045	0.0022	0.0018	0.0308	0.031	0.0279	0.0608	0.0193	0.097	0.0011
6	rs241588	157910732	0.93	0.429746626914861	0.96	0.130782650589638	0.00141427521088733	0.00882970978596769	0.0203	0.0192	0.0215	0.0046	0.1696	0.0062	0.0043	0.0652	0.0012	0.0995	0.1375	0.0287	0.0021	0.1119	0.0224	0.0057	0.0045	0.0022	0.0018	0.0308	0.031	0.0279	0.0608	0.0193	0.097	0.0011
6	rs241584	157912586	0.93	0.429746626914861	0.96	0.130782650589638	0.00132916731195359	0.00869787984530459	0.0203	0.0192	0.0216	0.0046	0.1696	0.0062	0.0044	0.0653	0.0012	0.0996	0.1373	0.0286	0.0021	0.1115	0.0225	0.0057	0.0045	0.0022	0.0018	0.0308	0.031	0.0279	0.0607	0.0193	0.0971	0.0011
6	rs17165368	157912802	0.93	0.429746626914861	0.96	0.130782650589638	0.00120404094531582	0.00768022255884735	0.0203	0.0192	0.0216	0.0046	0.1696	0.0062	0.0044	0.0653	0.0012	0.0996	0.1373	0.0286	0.0021	0.1116	0.0225	0.0057	0.0044	0.0022	0.0018	0.0308	0.031	0.0279	0.0607	0.0193	0.0971	0.0011
6	rs78680128	157913440	0.93	0.429746626914861	0.96	0.130782650589638	0.00108248880931901	0.00710123548581896	0.0203	0.0192	0.0217	0.0046	0.1696	0.0062	0.0044	0.0654	0.0012	0.0995	0.1372	0.0286	0.0021	0.1115	0.0225	0.0056	0.0044	0.0022	0.0018	0.0308	0.031	0.0279	0.0607	0.0193	0.0971	0.0011
6	rs9457614	157920773	0.93	0.429746626914861	0.97	0.112481740502774	0.00129899386879076	0.00820628987940411	0.0201	0.0191	0.0214	0.0047	0.1696	0.0063	0.0047	0.0656	0.0012	0.0995	0.1365	0.0284	0.0021	0.1119	0.0226	0.0055	0.0044	0.0023	0.0018	0.0306	0.0312	0.0278	0.0608	0.0195	0.0973	0.0011
6	rs9457625	157924871	0.93	0.429746626914861	0.96	0.130782650589638	0.00120210472274084	0.00856707623870616	0.02	0.0191	0.0215	0.0048	0.1696	0.0063	0.0047	0.0657	0.0011	0.0993	0.1365	0.0283	0.0021	0.1119	0.0228	0.0055	0.0044	0.0023	0.0018	0.0304	0.0311	0.0277	0.0609	0.0195	0.0974	0.0011
6	rs34409270	157941391	0.93	0.429746626914861	0.96	0.130782650589638	0.00308308267043214	0.00885619889445047	0.0198	0.0191	0.0218	0.005	0.1693	0.0064	0.005	0.0659	0.001	0.0983	0.1363	0.0278	0.0022	0.1118	0.0236	0.0055	0.0046	0.0023	0.0019	0.03	0.0312	0.0277	0.0612	0.0198	0.0975	0.001
6	rs78507017	157946665	0.93	0.429746626914861	0.96	0.130782650589638	0.00297495290754822	0.0084114672849878	0.0198	0.019	0.0217	0.0051	0.1692	0.0063	0.005	0.0659	9e-04	0.0983	0.1363	0.0278	0.0022	0.112	0.0237	0.0054	0.0046	0.0023	0.0019	0.0299	0.0313	0.0277	0.0612	0.0198	0.0974	0.001
6	rs17541589	157949062	0.93	0.429746626914861	0.96	0.130782650589638	0.00328906112264162	0.00854103871621972	0.0198	0.019	0.0218	0.0051	0.1692	0.0064	0.005	0.0659	9e-04	0.0983	0.1363	0.0277	0.0022	0.1121	0.0237	0.0054	0.0046	0.0023	0.0019	0.0299	0.0313	0.0277	0.0612	0.0198	0.0973	0.001
6	rs17165416	157963550	0.93	0.429746626914861	0.96	0.130782650589638	0.0030052444012067	0.00820628987940411	0.0197	0.019	0.0218	0.0052	0.1688	0.0064	0.005	0.0658	9e-04	0.098	0.1365	0.0275	0.0023	0.1126	0.0237	0.0053	0.0047	0.0023	0.002	0.0299	0.031	0.0278	0.0613	0.0198	0.0973	0.001
6	rs34526098	157976674	0.93	0.429746626914861	0.96	0.130782650589638	0.00301336345871967	0.0084114672849878	0.0196	0.0189	0.0218	0.0052	0.1684	0.0065	0.005	0.0658	0.001	0.0981	0.1366	0.0276	0.0023	0.1127	0.0238	0.0053	0.0047	0.0024	0.002	0.0299	0.0309	0.0278	0.0613	0.0198	0.0973	0.001
6	rs117386965	157984543	0.93	0.429746626914861	0.96	0.130782650589638	0.0025704586453116	0.00670548153204687	0.0196	0.0188	0.0218	0.0052	0.1682	0.0066	0.0049	0.0657	9e-04	0.0983	0.1368	0.0275	0.0023	0.1129	0.0237	0.0053	0.0047	0.0023	0.002	0.0298	0.0308	0.0278	0.0614	0.0198	0.0974	0.001
6	rs16900288	157986518	0.93	0.429746626914861	0.96	0.130782650589638	0.00271126067405565	0.00693683509615625	0.0196	0.0188	0.0217	0.0052	0.1682	0.0066	0.0049	0.0657	9e-04	0.0983	0.1369	0.0275	0.0023	0.1129	0.0237	0.0053	0.0047	0.0023	0.002	0.0298	0.0308	0.0278	0.0615	0.0198	0.0974	0.001
6	rs17165435	157987407	0.93	0.429746626914861	0.96	0.130782650589638	0.00277726533350806	0.00698360053309797	0.0197	0.0188	0.0217	0.0052	0.1682	0.0065	0.0049	0.0658	9e-04	0.0983	0.1369	0.0275	0.0023	0.1129	0.0238	0.0053	0.0047	0.0023	0.002	0.0298	0.0308	0.0278	0.0615	0.0198	0.0975	0.001
6	rs2163292	157996633	0.93	0.429746626914861	0.96	0.130782650589638	0.00287965066183548	0.00710123548581896	0.0196	0.0187	0.0216	0.0052	0.1681	0.0066	0.0048	0.0657	9e-04	0.0982	0.1371	0.0275	0.0024	0.1131	0.0237	0.0053	0.0047	0.0023	0.0021	0.0297	0.0307	0.0278	0.0613	0.0199	0.0977	0.0011
6	rs34491673	158005609	0.93	0.429746626914861	0.96	0.130782650589638	0.00229658724017432	0.00601449121456772	0.0196	0.0187	0.0214	0.0052	0.1677	0.0069	0.0048	0.0655	0.001	0.0982	0.1371	0.0275	0.0024	0.1128	0.0237	0.0052	0.0049	0.0024	0.0021	0.0296	0.0307	0.0279	0.0612	0.02	0.0979	0.0012
6	rs113342483	158006921	0.93	0.429746626914861	0.96	0.130782650589638	0.00165097850503507	0.005589721542977	0.0196	0.0187	0.0214	0.0052	0.1676	0.0069	0.0048	0.0655	0.001	0.0982	0.1371	0.0275	0.0024	0.1129	0.0237	0.0052	0.0049	0.0024	0.0021	0.0296	0.0307	0.0279	0.0612	0.02	0.0979	0.0012
6	rs17165442	158009638	0.94	0.389848785336034	0.96	0.130782650589638	0.00124231007168164	0.00729159452439102	0.0195	0.0185	0.0205	0.0055	0.1656	0.0072	0.0049	0.0656	0.0013	0.0979	0.1364	0.0276	0.0026	0.114	0.024	0.0055	0.0052	0.0027	0.0022	0.0293	0.0298	0.0288	0.0614	0.0204	0.0974	0.0013
6	Affx-50111245	158011840	0.94	0.389848785336034	0.96	0.130782650589638	0.00143875008096745	0.00738776296259432	0.0196	0.0182	0.0203	0.0056	0.1644	0.0073	0.005	0.0655	0.0015	0.0979	0.1362	0.0275	0.0027	0.1143	0.0242	0.0055	0.0052	0.0029	0.0023	0.0291	0.0298	0.029	0.0616	0.0205	0.0979	0.0014
6	rs9456524	158012804	0.94	0.389848785336034	0.96	0.130782650589638	0.00168636053993407	0.00750890039845496	0.0196	0.0181	0.0203	0.0056	0.164	0.0073	0.005	0.0654	0.0015	0.098	0.1363	0.0274	0.0028	0.1143	0.0242	0.0055	0.0053	0.003	0.0024	0.029	0.0298	0.029	0.0616	0.0206	0.0981	0.0014
6	rs4709424	158019569	0.95	0.352537935866182	0.96	0.130782650589638	0.00527818593717911	0.0105204829500644	0.0195	0.0178	0.0192	0.0059	0.1609	0.0077	0.0052	0.0647	0.002	0.099	0.1351	0.0277	0.003	0.1149	0.0243	0.0054	0.0053	0.0029	0.0024	0.0288	0.0305	0.0294	0.0621	0.0216	0.0985	0.0015
6	rs9365161	158024868	0.95	0.352537935866182	0.96	0.130782650589638	0.00848047501815885	0.0129353284743232	0.0199	0.0178	0.0187	0.006	0.1596	0.0079	0.0053	0.0636	0.0022	0.0995	0.1346	0.0279	0.003	0.1149	0.0241	0.0054	0.0054	0.0028	0.0023	0.0284	0.0315	0.0296	0.0629	0.0222	0.0984	0.0016
6	rs4709434	158029942	0.95	0.352537935866182	0.96	0.130782650589638	0.0111857066020311	0.0140857206986194	0.0201	0.0179	0.0188	0.006	0.1584	0.0078	0.0055	0.063	0.0025	0.0993	0.1342	0.028	0.0029	0.1156	0.0242	0.0054	0.0054	0.0028	0.0022	0.0282	0.032	0.0297	0.0632	0.0222	0.0984	0.0016
6	rs34422152	158031132	0.95	0.352537935866182	0.96	0.130782650589638	0.0111520356415965	0.0135537259480222	0.02	0.0179	0.0187	0.006	0.1584	0.0078	0.0055	0.0629	0.0025	0.0995	0.134	0.0279	0.0029	0.1159	0.0243	0.0054	0.0054	0.0028	0.0022	0.0282	0.0321	0.0297	0.0633	0.0222	0.0984	0.0016
6	rs112589959	158033385	0.95	0.352537935866182	0.96	0.130782650589638	0.0133879615574411	0.0131614704382217	0.0202	0.0178	0.0187	0.006	0.158	0.0077	0.0055	0.0627	0.0025	0.0995	0.1335	0.0278	0.0029	0.1168	0.0245	0.0054	0.0053	0.0028	0.0022	0.028	0.0322	0.0297	0.0635	0.022	0.0985	0.0016
6	rs34634657	158033649	0.95	0.352537935866182	0.96	0.130782650589638	0.0130505628085554	0.0126792967297635	0.0202	0.0179	0.0186	0.0059	0.158	0.0077	0.0054	0.0627	0.0025	0.0997	0.1335	0.0278	0.0029	0.1168	0.0245	0.0054	0.0053	0.0028	0.0021	0.028	0.0323	0.0296	0.0635	0.022	0.0986	0.0016
6	rs62423255	158053584	0.95	0.352537935866182	0.96	0.130782650589638	0.0175482806042296	0.0183999281530763	0.0204	0.0177	0.0184	0.0057	0.1556	0.0077	0.0054	0.0622	0.0026	0.1002	0.1323	0.0277	0.0029	0.1163	0.0249	0.0053	0.0052	0.003	0.0021	0.028	0.0329	0.0304	0.0645	0.022	0.1002	0.0016
6	rs614353	158061018	0.95	0.352537935866182	0.96	0.130782650589638	0.0206139322861936	0.0220886267442524	0.0207	0.0176	0.0183	0.0057	0.155	0.0076	0.0053	0.0621	0.0026	0.1004	0.1321	0.0278	0.003	0.116	0.025	0.0053	0.0051	0.0031	0.0022	0.028	0.033	0.0305	0.0648	0.0221	0.1003	0.0016
6	rs10499312	158066315	0.95	0.352537935866182	0.96	0.130782650589638	0.0214464297574652	0.0220467833097127	0.0207	0.0176	0.0183	0.0057	0.1545	0.0076	0.0053	0.0621	0.0026	0.1004	0.132	0.0278	0.003	0.1159	0.0251	0.0053	0.0051	0.0032	0.0022	0.0281	0.0331	0.0307	0.0648	0.0222	0.1004	0.0016
6	rs9355850	158070192	0.95	0.352537935866182	0.96	0.130782650589638	0.0245565936821786	0.0228908869856436	0.0207	0.0176	0.0183	0.0057	0.1541	0.0076	0.0054	0.0621	0.0026	0.1005	0.132	0.0279	0.003	0.1157	0.0252	0.0052	0.0051	0.0032	0.0022	0.0282	0.0332	0.0305	0.0649	0.0222	0.1005	0.0017
6	rs73584091	158071835	0.95	0.352537935866182	0.96	0.130782650589638	0.0245365827615578	0.0242729941931404	0.0206	0.0176	0.0183	0.0057	0.154	0.0076	0.0054	0.0621	0.0027	0.1005	0.1319	0.028	0.0031	0.1154	0.0251	0.0052	0.0052	0.0033	0.0022	0.0283	0.0333	0.0305	0.065	0.0221	0.1006	0.0017
6	rs636169	158074504	0.95	0.352537935866182	0.96	0.130782650589638	0.0266702285634227	0.0240109040340978	0.0207	0.0176	0.0182	0.0058	0.1538	0.0076	0.0054	0.0621	0.0026	0.1006	0.1319	0.0281	0.0031	0.1151	0.0251	0.0052	0.0052	0.0033	0.0022	0.0283	0.0334	0.0305	0.0649	0.0221	0.1006	0.0017
6	rs619670	158078478	0.95	0.352537935866182	0.96	0.130782650589638	0.0325936709305195	0.0241854801803662	0.0207	0.0175	0.0179	0.0059	0.1537	0.0077	0.0055	0.062	0.0026	0.1007	0.1318	0.0284	0.0031	0.1148	0.025	0.0052	0.0053	0.0033	0.0023	0.0283	0.0336	0.0305	0.0649	0.0222	0.1007	0.0017
6	rs618368	158078716	0.95	0.352537935866182	0.96	0.130782650589638	0.0321676230152542	0.0240981167671086	0.0207	0.0175	0.0179	0.0059	0.1537	0.0076	0.0055	0.062	0.0026	0.1007	0.1318	0.0284	0.0031	0.1148	0.025	0.0052	0.0053	0.0033	0.0023	0.0283	0.0336	0.0305	0.0649	0.0222	0.1007	0.0017
6	rs190580149	158085919	0.95	0.352537935866182	0.96	0.130782650589638	0.0298077085749893	0.0222563817634736	0.0209	0.0175	0.0177	0.0059	0.1535	0.0075	0.0055	0.0619	0.0026	0.1007	0.1316	0.0285	0.0031	0.115	0.0249	0.0052	0.0052	0.0033	0.0023	0.0284	0.0336	0.0305	0.0649	0.0222	0.1008	0.0017
6	rs6941319	158092255	0.96	0.3177447436144	0.95	0.15120882267165	0.0428570481300656	0.0198044110998332	0.0219	0.0176	0.0166	0.0058	0.1525	0.0071	0.0054	0.0612	0.0027	0.1008	0.1308	0.0288	0.0031	0.1166	0.0247	0.0048	0.0051	0.0033	0.0023	0.0291	0.0335	0.0305	0.0649	0.0224	0.1019	0.0016
6	rs688181	158092638	0.96	0.3177447436144	0.95	0.15120882267165	0.044534248564268	0.0191349102805073	0.022	0.0176	0.0165	0.0058	0.1523	0.007	0.0054	0.0612	0.0027	0.1009	0.1307	0.0288	0.0031	0.1168	0.0247	0.0048	0.0051	0.0033	0.0023	0.0292	0.0335	0.0304	0.065	0.0224	0.1021	0.0016
6	rs73571886	158093942	0.96	0.3177447436144	0.95	0.15120882267165	0.0538673073253026	0.0195273780044194	0.0222	0.0175	0.0163	0.0058	0.152	0.0069	0.0053	0.0613	0.0026	0.1009	0.1303	0.0287	0.0032	0.117	0.0248	0.0047	0.0051	0.0033	0.0023	0.0291	0.0336	0.0304	0.0652	0.0223	0.1023	0.0016
6	rs10499311	158100618	0.96	0.3177447436144	0.95	0.15120882267165	0.0662696685829814	0.0199237199002915	0.0225	0.0174	0.0162	0.0059	0.1515	0.0068	0.0053	0.0615	0.0024	0.1013	0.1298	0.0286	0.0032	0.1172	0.0249	0.0046	0.0052	0.0033	0.0023	0.0291	0.0336	0.0305	0.0654	0.0223	0.1026	0.0016
6	rs674432	158101153	0.96	0.3177447436144	0.95	0.15120882267165	0.0657761359196214	0.0200034523563122	0.0225	0.0174	0.0162	0.0059	0.1514	0.0068	0.0053	0.0615	0.0024	0.1012	0.1298	0.0287	0.0032	0.1172	0.0249	0.0046	0.0052	0.0033	0.0023	0.029	0.0336	0.0305	0.0654	0.0223	0.1027	0.0016
6	rs675658	158101911	0.96	0.3177447436144	0.95	0.15120882267165	0.0643682513106772	0.0199237199002915	0.0225	0.0174	0.0162	0.0058	0.1514	0.0068	0.0053	0.0616	0.0024	0.1012	0.1298	0.0287	0.0032	0.1172	0.0249	0.0046	0.0052	0.0033	0.0023	0.029	0.0337	0.0304	0.0654	0.0222	0.1027	0.0016
6	rs648246	158103454	0.96	0.3177447436144	0.95	0.15120882267165	0.0575541261886026	0.0186305093950997	0.0225	0.0175	0.0162	0.0059	0.1516	0.0068	0.0054	0.0614	0.0024	0.1013	0.13	0.0286	0.0032	0.1173	0.0249	0.0047	0.0052	0.0033	0.0023	0.0289	0.0336	0.0304	0.0653	0.0223	0.1027	0.0016
6	rs77236782	158109026	0.96	0.3177447436144	0.95	0.15120882267165	0.0556639112450785	0.020404430872072	0.0225	0.0174	0.0161	0.0058	0.1515	0.0068	0.0053	0.0614	0.0023	0.1014	0.13	0.0286	0.0032	0.1174	0.0249	0.0047	0.0052	0.0033	0.0023	0.029	0.0335	0.0304	0.0652	0.0223	0.1026	0.0017
6	rs9346849	158111824	0.96	0.3177447436144	0.95	0.15120882267165	0.0544212604868725	0.0190958769460637	0.0226	0.0174	0.0161	0.0058	0.1514	0.0068	0.0053	0.0614	0.0023	0.1015	0.13	0.0286	0.0032	0.1176	0.0249	0.0047	0.0051	0.0033	0.0023	0.029	0.0335	0.0304	0.0651	0.0223	0.1025	0.0017
6	rs117242971	158116643	0.96	0.3177447436144	0.95	0.15120882267165	0.0484701509614473	0.0182469873782177	0.0228	0.0173	0.016	0.0056	0.1509	0.0067	0.0052	0.0614	0.0022	0.1017	0.1301	0.0286	0.0034	0.1185	0.0248	0.0047	0.0051	0.0033	0.0024	0.0293	0.0333	0.0302	0.0648	0.0223	0.1024	0.0017
6	rs590019	158118531	0.96	0.3177447436144	0.95	0.15120882267165	0.0420057068276458	0.0195668380103398	0.0229	0.0172	0.016	0.0056	0.1507	0.0066	0.0052	0.0614	0.0022	0.1017	0.1302	0.0287	0.0035	0.1191	0.0248	0.0047	0.0051	0.0034	0.0026	0.0294	0.0331	0.0301	0.0644	0.0224	0.1022	0.0018
6	rs60003939	158121682	0.97	0.285396128624663	0.94	0.173887076546345	0.0419183034823819	0.0214237149968602	0.0229	0.0172	0.0159	0.0056	0.1506	0.0066	0.0052	0.0614	0.0022	0.1017	0.1302	0.0287	0.0035	0.1192	0.0247	0.0048	0.0051	0.0034	0.0026	0.0294	0.0331	0.03	0.0644	0.0224	0.1022	0.0018
6	rs9458307	158140371	0.97	0.285396128624663	0.94	0.173887076546345	0.0368595997173888	0.0251118729826541	0.0231	0.0173	0.0158	0.0055	0.1489	0.0065	0.0052	0.0609	0.0023	0.1023	0.1312	0.0286	0.0037	0.1194	0.0245	0.005	0.005	0.0034	0.0028	0.0298	0.0327	0.0299	0.0644	0.0226	0.1017	0.0019
6	rs77040881	158149339	0.97	0.285396128624663	0.94	0.173887076546345	0.0416568412058088	0.0290768923996497	0.0234	0.0173	0.0158	0.0055	0.1482	0.0064	0.0052	0.0609	0.0024	0.1022	0.1314	0.0286	0.0038	0.1201	0.0244	0.005	0.005	0.0032	0.0029	0.03	0.0325	0.0298	0.0649	0.0227	0.1012	0.002
6	rs677742	158155535	0.97	0.285396128624663	0.94	0.173887076546345	0.0427094306396109	0.0304264771857121	0.0235	0.0173	0.0158	0.0054	0.1479	0.0064	0.0052	0.061	0.0024	0.1021	0.1315	0.0287	0.0039	0.1203	0.0243	0.005	0.0049	0.0031	0.0029	0.0301	0.0325	0.0298	0.0651	0.0227	0.1011	0.002
6	rs670936	158161974	0.97	0.285396128624663	0.94	0.173887076546345	0.0430494718802407	0.034851966632784	0.0236	0.0173	0.0157	0.0054	0.1478	0.0064	0.0052	0.0609	0.0024	0.1021	0.1316	0.0287	0.0039	0.1204	0.0243	0.005	0.0049	0.0031	0.0029	0.0302	0.0325	0.0297	0.0651	0.0227	0.101	0.002
6	rs73014826	158163242	0.97	0.285396128624663	0.94	0.173887076546345	0.0439753097488221	0.0345931221457709	0.0236	0.0174	0.0157	0.0054	0.1478	0.0063	0.0052	0.0609	0.0024	0.1021	0.1317	0.0287	0.0039	0.1204	0.0243	0.005	0.0049	0.0031	0.0029	0.0301	0.0325	0.0297	0.0651	0.0227	0.101	0.002
6	rs111288922	158164504	0.97	0.285396128624663	0.94	0.173887076546345	0.0429014013136808	0.0354245302153153	0.0236	0.0174	0.0157	0.0054	0.1479	0.0063	0.0052	0.0609	0.0024	0.1021	0.1318	0.0287	0.0039	0.1204	0.0243	0.005	0.0049	0.0031	0.0029	0.0301	0.0324	0.0297	0.0652	0.0227	0.1009	0.002
6	rs597619	158179374	0.98	0.255415240389183	0.93	0.198940398764014	0.0406079284438485	0.0398810790597728	0.0238	0.0174	0.0155	0.0053	0.1476	0.0062	0.0052	0.0608	0.0024	0.1022	0.1317	0.0286	0.0039	0.1207	0.0242	0.0051	0.0049	0.0031	0.0028	0.0303	0.0325	0.0297	0.0653	0.0227	0.1007	0.002
6	rs73794856	158181477	0.98	0.255415240389183	0.93	0.198940398764014	0.0538155684893048	0.0640889964898821	0.0243	0.0173	0.0153	0.0051	0.1466	0.006	0.005	0.0605	0.0027	0.1025	0.1313	0.0286	0.0041	0.1211	0.024	0.0052	0.0049	0.0032	0.0029	0.0307	0.0328	0.0295	0.0655	0.0226	0.1005	0.0021
6	rs12662296	158182953	0.98	0.255415240389183	0.93	0.198940398764014	0.0569432493786009	0.0885125145235343	0.0246	0.0173	0.0153	0.005	0.1459	0.0059	0.0049	0.0602	0.0028	0.1026	0.1311	0.0287	0.0043	0.1213	0.0239	0.0053	0.0048	0.0034	0.003	0.031	0.0331	0.0294	0.0659	0.0226	0.1004	0.0023
6	rs12661947	158183012	0.98	0.255415240389183	0.93	0.198940398764014	0.0561768708316425	0.0838416024055683	0.0246	0.0173	0.0153	0.005	0.1458	0.0059	0.0049	0.0602	0.0028	0.1026	0.1311	0.0286	0.0043	0.1213	0.0239	0.0053	0.0048	0.0034	0.003	0.031	0.0331	0.0294	0.0659	0.0226	0.1004	0.0023
6	rs13196275	158183836	0.98	0.255415240389183	0.93	0.198940398764014	0.0605059404982862	0.0973489153999478	0.0247	0.0173	0.0153	0.005	0.1456	0.0058	0.0049	0.0601	0.0028	0.1027	0.1312	0.0287	0.0043	0.1213	0.0239	0.0053	0.0048	0.0034	0.003	0.0311	0.033	0.0293	0.066	0.0226	0.1003	0.0023
6	rs79001053	158185383	0.98	0.255415240389183	0.93	0.198940398764014	0.0787822849896954	0.110282765224137	0.0248	0.0172	0.0153	0.0049	0.1455	0.0058	0.0049	0.06	0.0028	0.1028	0.1313	0.0287	0.0043	0.1214	0.0239	0.0052	0.0048	0.0034	0.0031	0.0311	0.0331	0.0292	0.066	0.0226	0.1003	0.0023
6	rs77836866	158189705	0.98	0.255415240389183	0.93	0.198940398764014	0.0878422967945644	0.092731380121171	0.0249	0.0172	0.0153	0.0049	0.1454	0.0057	0.0048	0.0599	0.0028	0.1028	0.1313	0.0287	0.0043	0.1215	0.0239	0.0052	0.0047	0.0034	0.0031	0.0312	0.0331	0.0291	0.066	0.0226	0.1002	0.0023
6	rs1753195	158190438	0.98	0.255415240389183	0.92	0.226487429171296	0.0876288310721942	0.0920228242190102	0.0249	0.0172	0.0153	0.0049	0.1455	0.0057	0.0048	0.0599	0.0028	0.1028	0.1314	0.0287	0.0043	0.1215	0.0239	0.0052	0.0047	0.0034	0.0031	0.0312	0.033	0.0291	0.066	0.0226	0.1002	0.0023
6	rs9347585	158192079	0.99	0.227721472602965	0.92	0.226487429171296	0.100274829902119	0.0851331088292742	0.0254	0.017	0.0151	0.0046	0.1452	0.0055	0.0046	0.0598	0.0028	0.1028	0.132	0.0288	0.0044	0.1226	0.0238	0.005	0.0045	0.0034	0.0031	0.0315	0.0331	0.0287	0.0663	0.0225	0.0997	0.0024
6	rs117547970	158193275	1	0.202230525110681	0.92	0.226487429171296	0.186543986692467	0.147138196921556	0.0264	0.0164	0.0144	0.004	0.1431	0.0052	0.0042	0.0583	0.0027	0.1042	0.1351	0.0291	0.0045	0.1255	0.0233	0.005	0.0038	0.0034	0.0032	0.0325	0.0328	0.0277	0.067	0.0222	0.098	0.0028
6	rs1344346	158193605	1	0.202230525110681	0.92	0.226487429171296	0.219852799453236	0.142562791242442	0.0266	0.0163	0.0142	0.0038	0.1428	0.005	0.0041	0.0581	0.0027	0.1045	0.136	0.0291	0.0045	0.1261	0.0231	0.005	0.0037	0.0034	0.0032	0.0328	0.0329	0.0276	0.0671	0.022	0.0972	0.0028
6	rs2770113	158194819	1	0.202230525110681	0.92	0.226487429171296	0.422609110696071	0.281065738439562	0.0275	0.0159	0.0135	0.0032	0.1426	0.0047	0.0037	0.0576	0.0025	0.1067	0.1383	0.0292	0.0045	0.1272	0.0226	0.0048	0.0031	0.0032	0.0032	0.0337	0.0329	0.0266	0.0673	0.0215	0.0954	0.0029
6	rs12529417	158197415	1	0.202230525110681	0.92	0.226487429171296	0.373321099311305	0.255672128969427	0.0275	0.0159	0.0134	0.0031	0.1425	0.0047	0.0036	0.0576	0.0025	0.1069	0.1385	0.0292	0.0044	0.1273	0.0226	0.0048	0.003	0.0032	0.0031	0.0339	0.0328	0.0266	0.0672	0.0216	0.0954	0.0029
6	rs13217265	158201642	1	0.202230525110681	0.92	0.226487429171296	0.305611877345832	0.21170551676307	0.0276	0.016	0.0135	0.0031	0.1425	0.0047	0.0037	0.0576	0.0025	0.1071	0.1385	0.0285	0.0044	0.1271	0.0227	0.005	0.0031	0.0032	0.0031	0.0339	0.0326	0.0265	0.0678	0.0217	0.0955	0.0029
6	rs75885421	158202360	1	0.202230525110681	0.92	0.226487429171296	0.304481889672098	0.215229846873593	0.0276	0.016	0.0135	0.0031	0.1425	0.0047	0.0037	0.0576	0.0025	0.1071	0.1386	0.0285	0.0044	0.1271	0.0226	0.005	0.0031	0.0032	0.0031	0.0339	0.0326	0.0265	0.0678	0.0217	0.0955	0.0029
6	rs2025994	158206901	1	0.202230525110681	0.92	0.226487429171296	0.301105223111364	0.19988926986268	0.0276	0.016	0.0136	0.0031	0.1425	0.0047	0.0036	0.0575	0.0025	0.1072	0.1386	0.0285	0.0044	0.1271	0.0226	0.005	0.003	0.0032	0.0031	0.034	0.0325	0.0265	0.0678	0.0217	0.0954	0.0029
6	rs2770109	158210279	1	0.202230525110681	0.92	0.226487429171296	0.307286349892897	0.198115648868462	0.0276	0.016	0.0136	0.0031	0.1425	0.0047	0.0036	0.0574	0.0025	0.1073	0.1387	0.0285	0.0044	0.1269	0.0228	0.005	0.003	0.0032	0.0031	0.034	0.0324	0.0264	0.0678	0.0217	0.0956	0.0029
6	rs80146614	158211451	1	0.202230525110681	0.92	0.226487429171296	0.315781216552966	0.216838146748	0.0276	0.016	0.0136	0.003	0.1425	0.0047	0.0036	0.0574	0.0025	0.1073	0.1387	0.0285	0.0044	0.1269	0.0228	0.005	0.003	0.0032	0.0031	0.034	0.0323	0.0264	0.0678	0.0216	0.0956	0.003
6	rs2803362	158216126	1	0.202230525110681	0.92	0.226487429171296	0.274023473922067	0.251945265711703	0.0276	0.0164	0.0138	0.0028	0.1422	0.0045	0.0034	0.0561	0.0025	0.1087	0.1402	0.0289	0.0042	0.1257	0.022	0.0048	0.0028	0.0032	0.003	0.0347	0.0316	0.0261	0.0689	0.0215	0.0959	0.003
6	rs72567468	158216580	1	0.202230525110681	0.92	0.226487429171296	0.265239548169026	0.22559048049696	0.0277	0.0164	0.0139	0.0028	0.1422	0.0045	0.0034	0.0557	0.0024	0.1097	0.1405	0.0289	0.004	0.1254	0.0217	0.0048	0.0028	0.0031	0.003	0.0349	0.0313	0.0259	0.0695	0.0214	0.0958	0.0029
6	rs6899806	158222837	1	0.202230525110681	0.92	0.226487429171296	0.349443864956538	0.157020324167368	0.0286	0.0165	0.0143	0.002	0.1442	0.0039	0.0029	0.0529	0.0021	0.1172	0.143	0.029	0.0031	0.124	0.0192	0.0041	0.0021	0.0024	0.0027	0.0359	0.0297	0.024	0.0737	0.0207	0.094	0.0024
6	rs2025987	158233235	1	0.202230525110681	0.92	0.226487429171296	0.350922355806343	0.18108100866617	0.0287	0.0166	0.0144	0.002	0.1444	0.0038	0.0028	0.0526	0.0021	0.1174	0.1433	0.0291	0.003	0.1239	0.019	0.004	0.0021	0.0024	0.0027	0.036	0.0296	0.0239	0.0738	0.0207	0.0943	0.0024
6	rs9456787	158237522	1	0.202230525110681	0.92	0.226487429171296	0.303305134108583	0.158560926491128	0.0287	0.0166	0.0144	0.002	0.1444	0.0038	0.0029	0.0525	0.002	0.1176	0.1435	0.0291	0.003	0.1238	0.0189	0.004	0.0021	0.0024	0.0027	0.036	0.0296	0.0239	0.0736	0.0207	0.0943	0.0023
6	rs73020649	158239649	1	0.202230525110681	0.92	0.226487429171296	0.270325508417904	0.145732010383225	0.0286	0.0166	0.0145	0.002	0.1446	0.0038	0.0028	0.0525	0.002	0.1177	0.1435	0.0291	0.003	0.124	0.0189	0.004	0.0021	0.0023	0.0027	0.036	0.0295	0.0239	0.0736	0.0207	0.0942	0.0023
6	rs2803356	158242549	1	0.202230525110681	0.92	0.226487429171296	0.254956991438765	0.131762517932538	0.0286	0.0166	0.0145	0.0019	0.1446	0.0038	0.0028	0.0525	0.002	0.1178	0.1435	0.0291	0.003	0.1241	0.0189	0.004	0.0021	0.0023	0.0027	0.036	0.0295	0.0239	0.0736	0.0207	0.0942	0.0023
6	rs10945857	158251474	1	0.202230525110681	0.92	0.226487429171296	0.230770005028863	0.12426706791209	0.0287	0.0166	0.0145	0.0019	0.1446	0.0038	0.0028	0.0524	0.002	0.118	0.1437	0.0292	0.003	0.1241	0.0188	0.004	0.0021	0.0023	0.0026	0.036	0.0294	0.0239	0.0736	0.0206	0.0942	0.0022
6	rs117865671	158255016	1	0.202230525110681	0.92	0.226487429171296	0.222244167698147	0.11814704359979	0.0287	0.0166	0.0145	0.0019	0.1446	0.0038	0.0028	0.0524	0.002	0.118	0.1438	0.0292	0.003	0.1241	0.0188	0.004	0.0021	0.0023	0.0026	0.036	0.0294	0.0239	0.0736	0.0206	0.0942	0.0022
6	rs2803352	158266517	1	0.202230525110681	0.92	0.226487429171296	0.162974440408728	0.0931259515421921	0.0287	0.0167	0.0146	0.0019	0.1445	0.0038	0.0028	0.0524	0.002	0.1183	0.1441	0.0293	0.003	0.1241	0.0187	0.004	0.0021	0.0023	0.0026	0.036	0.0293	0.0239	0.0736	0.0206	0.0942	0.0022
6	rs78319698	158277673	1	0.202230525110681	0.92	0.226487429171296	0.161868537703366	0.0862792547225027	0.0287	0.0167	0.0146	0.0019	0.1445	0.0038	0.0028	0.0524	0.002	0.1183	0.1442	0.0293	0.003	0.1241	0.0187	0.004	0.0021	0.0023	0.0026	0.036	0.0293	0.0238	0.0736	0.0206	0.0941	0.0021
6	rs117402198	158280705	1	0.202230525110681	0.92	0.226487429171296	0.160320827961577	0.0845243513721715	0.0287	0.0167	0.0146	0.0019	0.1445	0.0038	0.0028	0.0523	0.002	0.1183	0.1442	0.0293	0.003	0.1241	0.0187	0.004	0.0021	0.0023	0.0025	0.036	0.0293	0.0238	0.0736	0.0206	0.0941	0.0021
6	rs73022676	158280771	1	0.202230525110681	0.92	0.226487429171296	0.1602179575349	0.0844483802963628	0.0287	0.0167	0.0146	0.0019	0.1445	0.0038	0.0028	0.0523	0.002	0.1183	0.1442	0.0293	0.003	0.1241	0.0187	0.004	0.0021	0.0023	0.0025	0.036	0.0293	0.0238	0.0736	0.0206	0.0941	0.0021
6	rs73024644	158287686	1	0.202230525110681	0.92	0.226487429171296	0.162905192190486	0.086969890460622	0.0287	0.0167	0.0145	0.0019	0.1446	0.0038	0.0028	0.0523	0.002	0.1183	0.1443	0.0293	0.003	0.1241	0.0187	0.004	0.0021	0.0023	0.0025	0.036	0.0293	0.0238	0.0736	0.0206	0.0942	0.0021
6	rs3805767	158289852	1	0.202230525110681	0.92	0.226487429171296	0.162179126774927	0.086969890460622	0.0287	0.0167	0.0145	0.0019	0.1446	0.0038	0.0028	0.0523	0.002	0.1183	0.1443	0.0293	0.003	0.1241	0.0187	0.004	0.0021	0.0023	0.0025	0.036	0.0293	0.0238	0.0736	0.0206	0.0942	0.0021
6	rs9355424	158294184	1	0.202230525110681	0.92	0.226487429171296	0.161765085584022	0.0875085750450613	0.0287	0.0167	0.0145	0.0019	0.1446	0.0038	0.0028	0.0523	0.002	0.1183	0.1443	0.0293	0.003	0.1241	0.0187	0.004	0.0021	0.0023	0.0025	0.036	0.0293	0.0238	0.0736	0.0206	0.0942	0.0021
6	rs4352704	158305737	0.99	0.227721472602965	0.92	0.226487429171296	0.153013214621794	0.0747373861482215	0.0288	0.0168	0.0146	0.0018	0.1447	0.0038	0.0028	0.0522	0.002	0.1184	0.1444	0.0293	0.0028	0.1242	0.0187	0.004	0.0021	0.0022	0.0025	0.036	0.0293	0.0238	0.0736	0.0207	0.0944	0.002
6	rs78742924	158306375	0.99	0.227721472602965	0.92	0.226487429171296	0.151648793335025	0.0737283500334822	0.0288	0.0168	0.0146	0.0018	0.1447	0.0038	0.0028	0.0522	0.002	0.1184	0.1443	0.0293	0.0028	0.1242	0.0187	0.004	0.0021	0.0022	0.0025	0.036	0.0293	0.0238	0.0736	0.0207	0.0944	0.002
6	rs116285134	158307041	0.99	0.227721472602965	0.92	0.226487429171296	0.151549241444167	0.0738721523756238	0.0288	0.0168	0.0146	0.0019	0.1447	0.0038	0.0028	0.0522	0.002	0.1184	0.1443	0.0293	0.0028	0.1242	0.0187	0.004	0.0021	0.0022	0.0025	0.036	0.0293	0.0238	0.0736	0.0207	0.0944	0.002
6	rs17573740	158312033	0.99	0.227721472602965	0.92	0.226487429171296	0.149073017622848	0.0719405849697624	0.0288	0.0168	0.0146	0.0018	0.1447	0.0038	0.0028	0.0522	0.0019	0.1185	0.1443	0.0293	0.0028	0.1241	0.0187	0.004	0.0021	0.0022	0.0025	0.036	0.0293	0.0238	0.0736	0.0207	0.0944	0.002
6	rs78839977	158319801	0.99	0.227721472602965	0.92	0.226487429171296	0.148056571912553	0.0691180516422347	0.0289	0.0168	0.0146	0.0018	0.1448	0.0038	0.0028	0.0522	0.0019	0.1186	0.1443	0.0293	0.0028	0.1241	0.0187	0.004	0.0021	0.0022	0.0024	0.036	0.0292	0.0238	0.0737	0.0207	0.0944	0.002
6	rs2803354	158320266	0.99	0.227721472602965	0.92	0.226487429171296	0.147762247951308	0.0689082558075355	0.0289	0.0168	0.0146	0.0018	0.1448	0.0038	0.0028	0.0522	0.0019	0.1186	0.1443	0.0293	0.0028	0.1241	0.0187	0.004	0.0021	0.0022	0.0024	0.036	0.0292	0.0238	0.0737	0.0207	0.0945	0.002
6	rs2490565	158326198	0.99	0.227721472602965	0.92	0.226487429171296	0.148154757210224	0.0690480901970368	0.0289	0.0168	0.0146	0.0018	0.1448	0.0038	0.0028	0.0522	0.0019	0.1186	0.1443	0.0293	0.0028	0.1241	0.0186	0.004	0.0021	0.0021	0.0024	0.036	0.0292	0.0237	0.0737	0.0207	0.0945	0.0019
6	rs16900503	158328855	0.99	0.227721472602965	0.92	0.226487429171296	0.152280187325769	0.070100603587163	0.0289	0.0168	0.0146	0.0018	0.1448	0.0038	0.0028	0.0522	0.0019	0.1186	0.1443	0.0293	0.0028	0.1241	0.0186	0.004	0.0021	0.0021	0.0025	0.036	0.0292	0.0237	0.0737	0.0207	0.0945	0.0019
6	rs3211067	158330765	0.99	0.227721472602965	0.92	0.226487429171296	0.152313461590566	0.069398192197637	0.0289	0.0168	0.0146	0.0018	0.1448	0.0038	0.0028	0.0522	0.0019	0.1186	0.1443	0.0293	0.0027	0.1241	0.0186	0.004	0.0021	0.0021	0.0025	0.036	0.0292	0.0237	0.0737	0.0208	0.0945	0.0019
6	rs11755474	158355018	0.99	0.227721472602965	0.92	0.226487429171296	0.157862637721888	0.0683500996985471	0.0289	0.0168	0.0146	0.0018	0.1448	0.0037	0.0028	0.0522	0.0019	0.1186	0.1443	0.0293	0.0028	0.1241	0.0186	0.004	0.0021	0.0021	0.0025	0.0361	0.0292	0.0237	0.0737	0.0208	0.0945	0.0019
6	rs9365602	158355898	0.99	0.227721472602965	0.92	0.226487429171296	0.157862637721888	0.0682804632597533	0.0289	0.0168	0.0146	0.0018	0.1448	0.0037	0.0028	0.0522	0.0019	0.1186	0.1443	0.0293	0.0028	0.1241	0.0186	0.004	0.0021	0.0021	0.0025	0.0361	0.0292	0.0237	0.0737	0.0208	0.0945	0.0019
6	rs16900521	158359916	0.99	0.227721472602965	0.91	0.256642068151906	0.161661672249125	0.0679327253358512	0.0289	0.0168	0.0146	0.0018	0.1447	0.0038	0.0029	0.0522	0.0019	0.1186	0.1443	0.0292	0.0028	0.124	0.0186	0.004	0.0021	0.0021	0.0025	0.0361	0.0292	0.0237	0.0737	0.0208	0.0944	0.0019
6	rs117960778	158360507	0.99	0.227721472602965	0.91	0.256642068151906	0.161972028607845	0.067308666105179	0.0289	0.0168	0.0146	0.0018	0.1447	0.0038	0.0029	0.0522	0.0019	0.1186	0.1443	0.0292	0.0028	0.124	0.0186	0.004	0.0021	0.0021	0.0025	0.0361	0.0292	0.0237	0.0737	0.0208	0.0944	0.0019
6	rs41268581	158366083	0.99	0.227721472602965	0.91	0.256642068151906	0.165688570708212	0.0674471379883101	0.029	0.0168	0.0146	0.0019	0.1446	0.0038	0.0029	0.0521	0.0019	0.1186	0.1443	0.0292	0.0028	0.124	0.0187	0.004	0.0021	0.0021	0.0025	0.0361	0.0292	0.0237	0.0737	0.0208	0.0943	0.0019
6	rs17455514	158366299	0.99	0.227721472602965	0.91	0.256642068151906	0.165828463955	0.0675164185192702	0.029	0.0168	0.0146	0.0019	0.1446	0.0038	0.0029	0.0521	0.0019	0.1186	0.1443	0.0292	0.0028	0.124	0.0187	0.004	0.0021	0.0021	0.0025	0.0361	0.0292	0.0237	0.0737	0.0208	0.0943	0.0019
6	rs117737281	158369963	0.99	0.227721472602965	0.91	0.256642068151906	0.166178498918604	0.0669630070671955	0.0289	0.0168	0.0147	0.0019	0.1446	0.0038	0.0029	0.0521	0.0019	0.1186	0.1443	0.0292	0.0028	0.124	0.0187	0.0041	0.0021	0.0021	0.0025	0.0361	0.0292	0.0237	0.0738	0.0209	0.0943	0.0019
6	rs11967962	158373880	0.99	0.227721472602965	0.91	0.256642068151906	0.171338126722616	0.0628063109360394	0.0289	0.0168	0.0147	0.0019	0.1443	0.0038	0.0031	0.052	0.0019	0.1186	0.1441	0.0292	0.0028	0.124	0.0187	0.0041	0.0021	0.0021	0.0026	0.0362	0.0292	0.0236	0.0741	0.021	0.0941	0.0019
6	rs9355446	158374691	0.99	0.227721472602965	0.91	0.256642068151906	0.174240323729217	0.0614679728446678	0.0289	0.0168	0.0147	0.0019	0.1442	0.0038	0.0032	0.0521	0.0019	0.1185	0.1441	0.0292	0.0028	0.1239	0.0187	0.0041	0.0021	0.0021	0.0026	0.0362	0.0292	0.0236	0.0742	0.0211	0.0941	0.0019
6	rs56113626	158382293	0.99	0.227721472602965	0.91	0.256642068151906	0.182339652021576	0.0616679452004823	0.0289	0.0168	0.0147	0.0019	0.1442	0.0038	0.0033	0.0521	0.0019	0.1182	0.1438	0.0293	0.0029	0.1238	0.0187	0.0042	0.0021	0.0021	0.0026	0.0364	0.0291	0.0236	0.0744	0.0212	0.0941	0.0018
6	rs28440940	158392095	0.99	0.227721472602965	0.91	0.256642068151906	0.182487536964208	0.0649047369682324	0.0291	0.0168	0.0147	0.0019	0.1442	0.0038	0.0034	0.0519	0.002	0.1179	0.1437	0.0292	0.0031	0.1235	0.0188	0.0043	0.0022	0.0021	0.0027	0.0364	0.0292	0.0235	0.0744	0.0212	0.0943	0.0019
6	rs114144741	158392830	0.99	0.227721472602965	0.91	0.256642068151906	0.182081019569363	0.065519386739129	0.0291	0.0168	0.0147	0.0019	0.1442	0.0038	0.0034	0.0519	0.0019	0.1179	0.1437	0.0292	0.0031	0.1235	0.0188	0.0043	0.0022	0.0021	0.0027	0.0364	0.0292	0.0235	0.0744	0.0212	0.0943	0.0019
6	rs12528678	158398815	0.99	0.227721472602965	0.91	0.256642068151906	0.180827813608436	0.0756067560778512	0.0298	0.0166	0.0148	0.002	0.1442	0.0037	0.0033	0.0513	0.0019	0.1184	0.1437	0.0287	0.0031	0.1228	0.0186	0.0042	0.0022	0.002	0.0025	0.0365	0.0295	0.0237	0.0752	0.021	0.0944	0.0019
6	rs73014129	158401049	0.99	0.227721472602965	0.91	0.256642068151906	0.177316285755941	0.0737283500334822	0.0298	0.0166	0.0148	0.002	0.1442	0.0038	0.0033	0.0512	0.0019	0.1185	0.1437	0.0286	0.0031	0.1227	0.0186	0.0042	0.0022	0.002	0.0025	0.0365	0.0295	0.0238	0.0753	0.021	0.0943	0.0019
6	rs12216431	158407701	0.99	0.227721472602965	0.91	0.256642068151906	0.173305668926687	0.0706646464046577	0.0299	0.0166	0.0149	0.0021	0.1441	0.0038	0.0034	0.051	0.0019	0.1186	0.1438	0.0285	0.0031	0.1227	0.0186	0.0042	0.0022	0.002	0.0024	0.0365	0.0295	0.0238	0.0753	0.021	0.0943	0.0019
6	rs9459057	158411645	0.99	0.227721472602965	0.91	0.256642068151906	0.168605494235878	0.0690480901970368	0.0299	0.0166	0.0149	0.0021	0.1441	0.0039	0.0034	0.0509	0.0019	0.1187	0.1438	0.0285	0.0031	0.1226	0.0185	0.0043	0.0022	0.002	0.0024	0.0365	0.0294	0.0239	0.0754	0.021	0.0943	0.0019
6	rs76280575	158415225	0.98	0.255415240389183	0.91	0.256642068151906	0.16183404935416	0.0737283500334822	0.03	0.0167	0.015	0.0021	0.1439	0.0039	0.0034	0.0506	0.0018	0.1188	0.1438	0.0281	0.0031	0.1223	0.0185	0.0043	0.0023	0.0019	0.0023	0.0365	0.0298	0.0239	0.0758	0.0208	0.0942	0.0019
6	rs34883130	158418773	0.98	0.255415240389183	0.91	0.256642068151906	0.159772633728271	0.0769916772619954	0.0301	0.0169	0.0151	0.0022	0.1437	0.004	0.0034	0.0505	0.0017	0.119	0.1438	0.0279	0.0031	0.1221	0.0185	0.0043	0.0023	0.0019	0.0023	0.0364	0.03	0.024	0.0762	0.0208	0.0941	0.0018
6	rs9459093	158424693	0.98	0.255415240389183	0.91	0.256642068151906	0.162179126774927	0.0753165075465166	0.0303	0.017	0.0151	0.0022	0.1435	0.0041	0.0035	0.0504	0.0016	0.1192	0.1439	0.0274	0.0031	0.122	0.0184	0.0043	0.0023	0.0018	0.0022	0.0364	0.0303	0.0241	0.0767	0.0207	0.0938	0.0018
6	rs1998791	158431736	0.97	0.285396128624663	0.91	0.256642068151906	0.170874978458673	0.094551885122987	0.0303	0.0175	0.0153	0.0024	0.143	0.004	0.0035	0.0509	0.0017	0.1193	0.1435	0.027	0.0031	0.122	0.0182	0.0042	0.0022	0.0018	0.0021	0.0364	0.0306	0.0247	0.0768	0.0207	0.0934	0.0017
6	rs117843523	158431821	0.97	0.285396128624663	0.91	0.256642068151906	0.168146664303596	0.0932049453446459	0.0303	0.0175	0.0153	0.0024	0.143	0.004	0.0035	0.0509	0.0017	0.1193	0.1435	0.027	0.0031	0.122	0.0182	0.0042	0.0022	0.0018	0.0021	0.0364	0.0306	0.0247	0.0768	0.0207	0.0935	0.0017
6	rs12527105	158435748	0.97	0.285396128624663	0.91	0.256642068151906	0.166564035444687	0.0955870358356345	0.0302	0.0176	0.0153	0.0024	0.1429	0.0039	0.0035	0.051	0.0016	0.1193	0.1434	0.0269	0.0031	0.1219	0.0182	0.0042	0.0023	0.0017	0.0021	0.0364	0.0307	0.0248	0.0769	0.0207	0.0934	0.0017
6	rs74497537	158438892	0.97	0.285396128624663	0.91	0.256642068151906	0.162282734038884	0.0929680434291591	0.0302	0.0176	0.0153	0.0024	0.1429	0.0039	0.0035	0.0511	0.0016	0.1194	0.1435	0.0269	0.0031	0.1221	0.0181	0.0041	0.0023	0.0017	0.002	0.0364	0.0307	0.0248	0.0769	0.0207	0.0935	0.0016
6	rs144861742	158440031	0.97	0.285396128624663	0.91	0.256642068151906	0.162144599639679	0.0940756232891506	0.0301	0.0177	0.0152	0.0024	0.1429	0.0038	0.0035	0.0511	0.0016	0.1194	0.1435	0.0269	0.0031	0.1221	0.0181	0.0041	0.0023	0.0017	0.002	0.0364	0.0307	0.0248	0.0768	0.0206	0.0934	0.0016
6	rs73015978	158445839	0.97	0.285396128624663	0.91	0.256642068151906	0.169702569035156	0.0982345859495385	0.0301	0.0178	0.0151	0.0025	0.143	0.0037	0.0036	0.0511	0.0016	0.1196	0.1435	0.0268	0.0031	0.1222	0.0181	0.0041	0.0023	0.0017	0.002	0.0365	0.0308	0.0249	0.0767	0.0206	0.0933	0.0017
6	rs17488972	158448947	0.97	0.285396128624663	0.91	0.256642068151906	0.17640835400428	0.101399902916346	0.03	0.0179	0.015	0.0025	0.143	0.0036	0.0036	0.0512	0.0015	0.1198	0.1435	0.0266	0.0031	0.1225	0.018	0.004	0.0023	0.0017	0.002	0.0366	0.0309	0.0251	0.0766	0.0206	0.0934	0.0017
6	rs7768038	158450937	0.97	0.285396128624663	0.91	0.256642068151906	0.182044089343437	0.107763259196691	0.03	0.0179	0.0149	0.0025	0.1431	0.0036	0.0035	0.0512	0.0015	0.1197	0.1436	0.0266	0.0031	0.1225	0.018	0.004	0.0023	0.0017	0.002	0.0366	0.0308	0.025	0.0765	0.0207	0.0934	0.0017
6	rs9347027	158452344	0.97	0.285396128624663	0.91	0.256642068151906	0.185721122573864	0.112654380909882	0.03	0.0179	0.0149	0.0025	0.1431	0.0036	0.0035	0.0512	0.0015	0.1197	0.1437	0.0265	0.0031	0.1225	0.018	0.004	0.0023	0.0017	0.002	0.0365	0.0308	0.025	0.0765	0.0206	0.0935	0.0017
6	rs1750043	158462506	0.97	0.285396128624663	0.91	0.256642068151906	0.225316215479154	0.141913448067169	0.03	0.0178	0.0148	0.0025	0.1427	0.0033	0.0034	0.0516	0.0016	0.1194	0.1434	0.0271	0.0032	0.1229	0.0178	0.0036	0.0023	0.0018	0.0021	0.0366	0.0312	0.025	0.0767	0.0205	0.0933	0.0018
6	rs9295289	158467506	0.97	0.285396128624663	0.91	0.256642068151906	0.23625351366014	0.143678453793877	0.0299	0.0176	0.0148	0.0026	0.1429	0.0032	0.0034	0.0515	0.0015	0.1201	0.1444	0.0265	0.0034	0.1232	0.017	0.0033	0.0024	0.0018	0.0021	0.0369	0.0312	0.0247	0.0767	0.0203	0.0933	0.0018
6	rs16900563	158467599	0.97	0.285396128624663	0.91	0.256642068151906	0.23693861089367	0.145170903389879	0.0299	0.0176	0.0148	0.0026	0.1429	0.0032	0.0034	0.0515	0.0015	0.1201	0.1444	0.0265	0.0034	0.1233	0.017	0.0033	0.0024	0.0018	0.0021	0.0369	0.0312	0.0247	0.0768	0.0203	0.0933	0.0018
6	rs2181190	158467989	0.97	0.285396128624663	0.91	0.256642068151906	0.248093129929291	0.151290994582661	0.0298	0.0176	0.0148	0.0026	0.1429	0.0032	0.0034	0.0516	0.0015	0.1202	0.1445	0.0264	0.0034	0.1233	0.0169	0.0033	0.0024	0.0017	0.0021	0.0369	0.0312	0.0246	0.0769	0.0203	0.0933	0.0018
6	rs76997892	158471383	0.97	0.285396128624663	0.91	0.256642068151906	0.268578481680748	0.162824983309083	0.0298	0.0177	0.0147	0.0026	0.1426	0.0031	0.0033	0.0514	0.0015	0.1214	0.1443	0.0263	0.0035	0.123	0.0164	0.0031	0.0025	0.0017	0.0021	0.037	0.0312	0.0246	0.0773	0.0201	0.0937	0.0019
6	rs2502620	158472445	0.97	0.285396128624663	0.91	0.256642068151906	0.295280329455339	0.173359190580516	0.0298	0.0177	0.0147	0.0026	0.1426	0.003	0.0032	0.0514	0.0015	0.1216	0.1442	0.0263	0.0035	0.123	0.0163	0.003	0.0025	0.0017	0.0021	0.037	0.0312	0.0246	0.0773	0.0201	0.0937	0.0019
6	rs2502614	158474168	0.97	0.285396128624663	0.91	0.256642068151906	0.309361492075277	0.179366206051201	0.0298	0.0177	0.0147	0.0026	0.1424	0.0031	0.0032	0.0514	0.0015	0.1217	0.1442	0.0263	0.0036	0.123	0.0162	0.003	0.0025	0.0017	0.0021	0.037	0.0312	0.0246	0.0774	0.02	0.0937	0.0019
6	rs78693252	158482344	0.97	0.285396128624663	0.91	0.256642068151906	0.338043094642521	0.209048413889045	0.0298	0.0177	0.0147	0.0026	0.1422	0.003	0.0031	0.0515	0.0015	0.122	0.1443	0.026	0.0037	0.1232	0.0161	0.0029	0.0024	0.0017	0.0022	0.0372	0.0312	0.0245	0.0776	0.0199	0.0935	0.002
6	rs61748682	158487570	0.97	0.285396128624663	0.92	0.226487429171296	0.403886584991391	0.242648660608635	0.0298	0.0178	0.0146	0.0025	0.1418	0.003	0.0029	0.0517	0.0014	0.1225	0.1449	0.0254	0.0038	0.1234	0.0158	0.0028	0.0024	0.0017	0.0024	0.0375	0.031	0.0244	0.078	0.0197	0.0934	0.002
6	rs734882	158490397	0.97	0.285396128624663	0.92	0.226487429171296	0.49093464754629	0.287264917912144	0.0298	0.0179	0.0145	0.0025	0.1416	0.003	0.0027	0.0519	0.0014	0.1228	0.1449	0.025	0.0039	0.1236	0.0156	0.0028	0.0023	0.0017	0.0026	0.0377	0.031	0.0243	0.0782	0.0196	0.0933	0.0021
6	rs4479967	158494224	0.97	0.285396128624663	0.91	0.256642068151906	0.537186673143633	0.340999659973837	0.03	0.018	0.0147	0.0022	0.1413	0.0027	0.0025	0.0523	0.0013	0.1238	0.145	0.0246	0.0039	0.1236	0.0154	0.0027	0.0022	0.0017	0.0025	0.0379	0.0311	0.0244	0.0785	0.0193	0.0933	0.002
6	rs9459298	158494568	0.97	0.285396128624663	0.91	0.256642068151906	0.527893972319128	0.343100773282828	0.03	0.018	0.0147	0.0022	0.1413	0.0027	0.0025	0.0523	0.0013	0.1238	0.145	0.0245	0.0039	0.1237	0.0154	0.0027	0.0021	0.0017	0.0025	0.0379	0.031	0.0244	0.0786	0.0192	0.0933	0.002
6	rs1885544	158501708	0.97	0.285396128624663	0.91	0.256642068151906	0.453104469078353	0.345205609135488	0.0299	0.018	0.0149	0.0019	0.1419	0.0024	0.0024	0.0522	0.0014	0.1241	0.1452	0.0241	0.0037	0.1238	0.0156	0.0026	0.002	0.0017	0.0025	0.0371	0.0308	0.0248	0.0787	0.0192	0.0937	0.002
6	rs12208248	158503927	0.97	0.285396128624663	0.91	0.256642068151906	0.484889750305845	0.371380550087969	0.03	0.018	0.0149	0.0019	0.142	0.0023	0.0024	0.0522	0.0016	0.1242	0.1451	0.0241	0.0037	0.1239	0.0156	0.0025	0.0019	0.0018	0.0026	0.037	0.0308	0.0248	0.0788	0.0192	0.0936	0.002
6	rs1744174	158504847	0.97	0.285396128624663	0.91	0.256642068151906	0.49500556980464	0.374167170520064	0.03	0.0181	0.0149	0.0018	0.142	0.0023	0.0023	0.0522	0.0016	0.1243	0.1451	0.0241	0.0037	0.1239	0.0156	0.0024	0.0019	0.0018	0.0026	0.037	0.0308	0.0248	0.0788	0.0192	0.0936	0.002
6	rs350289	158509750	0.97	0.285396128624663	0.91	0.256642068151906	0.527505750821408	0.414561407635708	0.0301	0.0181	0.015	0.0017	0.1419	0.0022	0.0022	0.0522	0.0018	0.1246	0.145	0.0242	0.0037	0.1235	0.0156	0.0024	0.0019	0.0018	0.0026	0.0368	0.0308	0.0249	0.0792	0.0192	0.0936	0.002
6	rs2502601	158517308	0.96	0.3177447436144	0.91	0.256642068151906	0.565724133635678	0.454718775854513	0.0306	0.0182	0.0152	0.0017	0.1418	0.002	0.0021	0.0524	0.0019	0.1247	0.1443	0.0242	0.0036	0.1232	0.0156	0.0024	0.0018	0.0018	0.0027	0.0367	0.0306	0.0251	0.0794	0.0193	0.0938	0.002
6	rs1048397	158519008	0.96	0.3177447436144	0.91	0.256642068151906	0.566259143982976	0.453515801679758	0.0306	0.0182	0.0152	0.0017	0.1418	0.002	0.0021	0.0524	0.0019	0.1247	0.1443	0.0242	0.0036	0.1232	0.0156	0.0024	0.0018	0.0017	0.0027	0.0367	0.0306	0.0251	0.0794	0.0193	0.0938	0.002
6	rs117813106	158538747	0.96	0.3177447436144	0.91	0.256642068151906	0.566995169515292	0.464776018810873	0.0306	0.0182	0.0152	0.0017	0.1419	0.002	0.0021	0.0524	0.0019	0.1247	0.1443	0.0242	0.0036	0.1232	0.0156	0.0024	0.0018	0.0017	0.0026	0.0367	0.0306	0.0251	0.0794	0.0192	0.0938	0.002
6	rs827669	158541175	0.96	0.3177447436144	0.91	0.256642068151906	0.58581250550412	0.465583084261449	0.0306	0.0182	0.0152	0.0017	0.1419	0.002	0.0021	0.0524	0.0019	0.1247	0.1444	0.0242	0.0036	0.1232	0.0156	0.0024	0.0018	0.0017	0.0027	0.0367	0.0306	0.025	0.0794	0.0192	0.0938	0.002
6	rs7759262	158542274	0.96	0.3177447436144	0.91	0.256642068151906	0.614467757893824	0.466390515467844	0.0306	0.0182	0.0152	0.0017	0.1419	0.002	0.0021	0.0523	0.0019	0.1247	0.1444	0.0242	0.0036	0.1232	0.0156	0.0024	0.0018	0.0017	0.0027	0.0367	0.0306	0.0251	0.0794	0.0192	0.0938	0.002
6	rs1946390	158555630	0.96	0.3177447436144	0.91	0.256642068151906	0.640914696715403	0.463297350503454	0.0306	0.0182	0.0152	0.0017	0.1418	0.002	0.0021	0.0523	0.0019	0.1249	0.1443	0.0241	0.0036	0.1231	0.0156	0.0024	0.0018	0.0016	0.0028	0.0367	0.0306	0.0252	0.0794	0.0192	0.0938	0.0019
6	rs9459503	158559176	0.96	0.3177447436144	0.91	0.256642068151906	0.639498901252407	0.470702970948581	0.0307	0.0182	0.0153	0.0016	0.1419	0.002	0.0021	0.0523	0.0019	0.1249	0.1442	0.0241	0.0035	0.1232	0.0156	0.0024	0.0018	0.0016	0.0028	0.0368	0.0306	0.0252	0.0794	0.0192	0.0938	0.0019
6	rs112780453	158571611	0.96	0.3177447436144	0.91	0.256642068151906	0.651578507376134	0.473808921264791	0.0307	0.0182	0.0153	0.0016	0.142	0.002	0.0021	0.0523	0.0019	0.1249	0.144	0.0241	0.0035	0.1232	0.0156	0.0024	0.0018	0.0017	0.0028	0.0368	0.0306	0.0252	0.0794	0.0192	0.0938	0.0019
6	rs34124489	158579859	0.96	0.3177447436144	0.91	0.256642068151906	0.660741348003794	0.483022604687861	0.0307	0.0182	0.0154	0.0016	0.142	0.002	0.0021	0.0523	0.0019	0.1249	0.144	0.0241	0.0035	0.1232	0.0156	0.0024	0.0018	0.0017	0.0028	0.0368	0.0307	0.0252	0.0794	0.0192	0.0938	0.0019
6	rs10946113	158584691	0.96	0.3177447436144	0.91	0.256642068151906	0.665344455406882	0.492281857575945	0.0307	0.0182	0.0154	0.0016	0.142	0.002	0.0021	0.0523	0.0019	0.1249	0.144	0.024	0.0035	0.1232	0.0156	0.0024	0.0018	0.0016	0.0028	0.0368	0.0306	0.0252	0.0794	0.0192	0.0938	0.0019
6	rs890458	158586682	0.96	0.3177447436144	0.91	0.256642068151906	0.662681524027494	0.492008882964021	0.0307	0.0182	0.0154	0.0016	0.1419	0.002	0.0021	0.0523	0.0019	0.1249	0.144	0.024	0.0035	0.1232	0.0156	0.0024	0.0018	0.0016	0.0028	0.0367	0.0306	0.0251	0.0794	0.0192	0.0938	0.0019
6	rs12662156	158589039	0.96	0.3177447436144	0.91	0.256642068151906	0.662322038290999	0.49747572597136	0.0307	0.0182	0.0154	0.0016	0.1419	0.002	0.0021	0.0523	0.0019	0.1249	0.144	0.024	0.0035	0.1232	0.0157	0.0024	0.0018	0.0016	0.0028	0.0366	0.0306	0.0251	0.0796	0.0192	0.0938	0.0019
6	rs62437115	158589655	0.96	0.3177447436144	0.91	0.256642068151906	0.661962640664202	0.500077873694875	0.0307	0.0182	0.0154	0.0016	0.1419	0.002	0.0021	0.0523	0.0019	0.1249	0.144	0.024	0.0035	0.1232	0.0157	0.0024	0.0018	0.0016	0.0028	0.0366	0.0306	0.0251	0.0796	0.0192	0.0939	0.0019
6	rs118000494	158591298	0.96	0.3177447436144	0.91	0.256642068151906	0.657800072421591	0.493101014118184	0.0307	0.0182	0.0154	0.0016	0.1419	0.002	0.0021	0.0522	0.0019	0.125	0.144	0.024	0.0035	0.1232	0.0157	0.0024	0.0018	0.0016	0.0028	0.0366	0.0306	0.0251	0.0796	0.0192	0.0938	0.0019
6	rs73025755	158592568	0.96	0.3177447436144	0.91	0.256642068151906	0.653577927485389	0.491053777605871	0.0307	0.0182	0.0154	0.0016	0.1419	0.002	0.0021	0.0522	0.0019	0.125	0.144	0.024	0.0035	0.1232	0.0157	0.0024	0.0018	0.0016	0.0028	0.0366	0.0306	0.0251	0.0796	0.0192	0.0938	0.0019
6	rs112465020	158605696	0.96	0.3177447436144	0.91	0.256642068151906	0.640277412385268	0.468410690243539	0.0307	0.0183	0.0153	0.0016	0.142	0.002	0.0021	0.0522	0.0019	0.125	0.1439	0.024	0.0035	0.1231	0.0157	0.0024	0.0018	0.0016	0.0028	0.0366	0.0306	0.0251	0.0796	0.0192	0.0939	0.0019
6	rs9459642	158611969	0.96	0.3177447436144	0.91	0.256642068151906	0.635471709545068	0.470163348564579	0.0307	0.0183	0.0153	0.0016	0.142	0.002	0.0021	0.0522	0.0019	0.1251	0.1439	0.024	0.0035	0.1231	0.0157	0.0024	0.0018	0.0016	0.0028	0.0366	0.0306	0.0251	0.0796	0.0192	0.0939	0.0019
6	rs62437118	158620245	0.96	0.3177447436144	0.9	0.289513196358555	0.584929361557768	0.480036685288879	0.0306	0.0183	0.0156	0.0015	0.1423	0.002	0.002	0.0519	0.0019	0.1252	0.143	0.0238	0.0036	0.1229	0.0159	0.0024	0.0018	0.0016	0.0028	0.0365	0.0306	0.0255	0.0798	0.0192	0.094	0.002
6	rs676558	158622270	0.96	0.3177447436144	0.9	0.289513196358555	0.582419186723345	0.487646580298748	0.0306	0.0183	0.0156	0.0015	0.1423	0.002	0.002	0.0519	0.0019	0.1252	0.1429	0.0238	0.0036	0.1229	0.0159	0.0024	0.0017	0.0016	0.0028	0.0365	0.0306	0.0255	0.0799	0.0192	0.094	0.002
6	rs116869480	158622570	0.96	0.3177447436144	0.9	0.289513196358555	0.565523565765904	0.460075454014075	0.0306	0.0183	0.0157	0.0015	0.1423	0.002	0.002	0.0518	0.0019	0.1253	0.1427	0.0238	0.0036	0.1229	0.0159	0.0024	0.0017	0.0016	0.0028	0.0365	0.0306	0.0256	0.0799	0.0192	0.094	0.002
6	rs9348136	158627337	0.96	0.3177447436144	0.9	0.289513196358555	0.516370497279753	0.504468240767327	0.0307	0.0185	0.016	0.0014	0.1426	0.0021	0.0021	0.0515	0.0019	0.1252	0.1423	0.0235	0.0036	0.1225	0.0163	0.0025	0.0017	0.0016	0.0027	0.0364	0.0302	0.0258	0.0803	0.0192	0.0941	0.002
6	rs4710052	158628205	0.96	0.3177447436144	0.9	0.289513196358555	0.512407408059501	0.51024535058968	0.0307	0.0185	0.016	0.0014	0.1428	0.0021	0.0021	0.0513	0.0019	0.1253	0.142	0.0235	0.0036	0.1224	0.0164	0.0025	0.0017	0.0017	0.0027	0.0365	0.0303	0.0258	0.0804	0.0192	0.094	0.002
6	rs9364853	158635064	0.96	0.3177447436144	0.9	0.289513196358555	0.501236986560298	0.5201874952275	0.0308	0.0185	0.0161	0.0014	0.1429	0.0022	0.0021	0.0513	0.0018	0.1253	0.1418	0.0234	0.0036	0.1223	0.0166	0.0025	0.0017	0.0017	0.0026	0.0364	0.0304	0.0259	0.0805	0.0192	0.094	0.0021
6	rs4709125	158641540	0.96	0.3177447436144	0.9	0.289513196358555	0.487627282555892	0.515348466308232	0.0309	0.0185	0.0162	0.0014	0.1428	0.0022	0.0021	0.0513	0.0018	0.1252	0.1416	0.0234	0.0036	0.1222	0.0167	0.0025	0.0017	0.0017	0.0026	0.0363	0.0305	0.0259	0.0806	0.0192	0.094	0.0021
6	rs7755193	158644859	0.96	0.3177447436144	0.9	0.289513196358555	0.492373275291567	0.526148099722774	0.031	0.0185	0.0163	0.0014	0.1428	0.0022	0.0021	0.0512	0.0018	0.1252	0.1415	0.0233	0.0036	0.1221	0.0167	0.0025	0.0018	0.0017	0.0026	0.0363	0.0305	0.0259	0.0807	0.0192	0.0939	0.0021
6	rs9356505	158647758	0.96	0.3177447436144	0.9	0.289513196358555	0.408327601275238	0.5301776208522	0.0316	0.0187	0.0168	0.0013	0.1431	0.0024	0.0023	0.051	0.0018	0.1247	0.1397	0.023	0.0036	0.1211	0.0172	0.0027	0.0019	0.0019	0.0024	0.0356	0.0311	0.0262	0.0816	0.0188	0.0942	0.0024
6	rs262812	158647999	0.96	0.3177447436144	0.89	0.325204496311925	0.416647931574214	0.530873141200449	0.0316	0.0187	0.0169	0.0013	0.143	0.0024	0.0023	0.0509	0.0018	0.1246	0.1396	0.023	0.0036	0.121	0.0173	0.0027	0.0019	0.0019	0.0024	0.0355	0.0311	0.0262	0.0815	0.0189	0.0944	0.0024
6	rs117183733	158653937	0.96	0.3177447436144	0.89	0.325204496311925	0.373648558787185	0.506667077131375	0.032	0.0191	0.0171	0.0012	0.143	0.0024	0.0025	0.0508	0.0018	0.1243	0.1384	0.0232	0.0034	0.1203	0.0174	0.0026	0.0018	0.0018	0.0023	0.0351	0.0313	0.026	0.0821	0.0189	0.0956	0.0026
6	rs62437126	158653995	0.96	0.3177447436144	0.89	0.325204496311925	0.375561654146753	0.512726345200996	0.032	0.0191	0.0171	0.0012	0.143	0.0024	0.0025	0.0508	0.0018	0.1243	0.1384	0.0232	0.0034	0.1203	0.0174	0.0026	0.0018	0.0018	0.0023	0.0351	0.0313	0.026	0.0821	0.0189	0.0956	0.0026
6	rs9459735	158656959	0.96	0.3177447436144	0.89	0.325204496311925	0.415783319719547	0.546932345755598	0.0321	0.0192	0.0172	0.0012	0.1429	0.0025	0.0025	0.0507	0.0019	0.1245	0.1379	0.0231	0.0034	0.1203	0.0173	0.0025	0.0018	0.0019	0.0023	0.035	0.0314	0.026	0.0822	0.0189	0.0958	0.0026
6	rs646732	158658327	0.96	0.3177447436144	0.9	0.289513196358555	0.456537306847391	0.587515390318562	0.0325	0.0193	0.0173	0.0012	0.1426	0.0024	0.0024	0.0507	0.0019	0.1241	0.1376	0.0232	0.0034	0.1204	0.0173	0.0025	0.0018	0.0019	0.0023	0.0347	0.0317	0.0259	0.0822	0.0191	0.096	0.0026
6	rs34121873	158668711	0.96	0.3177447436144	0.9	0.289513196358555	0.466789858494239	0.603540964974916	0.0325	0.0193	0.0172	0.0012	0.1425	0.0024	0.0024	0.0507	0.0019	0.1241	0.1376	0.0233	0.0034	0.1204	0.0173	0.0025	0.0018	0.0019	0.0023	0.0347	0.0318	0.0259	0.0823	0.0191	0.0961	0.0026
6	rs76202793	158669064	0.96	0.3177447436144	0.9	0.289513196358555	0.466789858494239	0.603684512874963	0.0325	0.0193	0.0172	0.0012	0.1425	0.0024	0.0024	0.0507	0.0019	0.1241	0.1376	0.0233	0.0034	0.1204	0.0173	0.0025	0.0018	0.0019	0.0023	0.0347	0.0318	0.0259	0.0823	0.0191	0.0961	0.0026
6	rs6900751	158674230	0.96	0.3177447436144	0.9	0.289513196358555	0.46849923653444	0.604402374100323	0.0325	0.0193	0.0172	0.0012	0.1425	0.0024	0.0024	0.0507	0.0019	0.1241	0.1376	0.0233	0.0034	0.1204	0.0173	0.0025	0.0018	0.0019	0.0023	0.0347	0.0318	0.0259	0.0823	0.0191	0.096	0.0026
6	rs117044651	158691589	0.96	0.3177447436144	0.89	0.325204496311925	0.467461036748457	0.604976809046105	0.0325	0.0193	0.0173	0.0012	0.1426	0.0024	0.0023	0.0506	0.0019	0.1241	0.1376	0.0233	0.0034	0.1204	0.0173	0.0025	0.0018	0.0019	0.0023	0.0347	0.0318	0.0259	0.0822	0.0191	0.0961	0.0026
6	rs145640732	158692806	0.96	0.3177447436144	0.89	0.325204496311925	0.471497969677638	0.612744322732249	0.0325	0.0193	0.0173	0.0012	0.1426	0.0024	0.0023	0.0506	0.0019	0.1241	0.1376	0.0233	0.0034	0.1204	0.0173	0.0025	0.0018	0.0019	0.0023	0.0347	0.0318	0.0259	0.0822	0.0191	0.0961	0.0026
6	rs4710186	158694529	0.96	0.3177447436144	0.89	0.325204496311925	0.473891368507009	0.618224365714736	0.0325	0.0193	0.0173	0.0012	0.1426	0.0024	0.0023	0.0506	0.0019	0.1241	0.1376	0.0233	0.0034	0.1204	0.0173	0.0025	0.0018	0.0019	0.0023	0.0347	0.0318	0.0259	0.0822	0.0191	0.0961	0.0026
6	rs827852	158702242	0.96	0.3177447436144	0.89	0.325204496311925	0.469416226834157	0.607707143348125	0.0325	0.0193	0.0173	0.0012	0.1426	0.0024	0.0023	0.0506	0.0019	0.1241	0.1376	0.0233	0.0034	0.1204	0.0173	0.0025	0.0018	0.0018	0.0022	0.0347	0.0318	0.0259	0.0822	0.0191	0.0962	0.0025
6	rs74408003	158708955	0.96	0.3177447436144	0.89	0.325204496311925	0.477955146767955	0.627769544278177	0.0326	0.0192	0.0173	0.0012	0.1427	0.0024	0.0023	0.0507	0.0019	0.1241	0.1376	0.0234	0.0033	0.1203	0.0174	0.0025	0.0017	0.0018	0.0022	0.0347	0.0318	0.0259	0.0822	0.0191	0.0962	0.0025
6	rs113509861	158709032	0.96	0.3177447436144	0.89	0.325204496311925	0.477893448714604	0.627769544278177	0.0326	0.0192	0.0173	0.0012	0.1427	0.0024	0.0023	0.0507	0.0019	0.1241	0.1376	0.0234	0.0033	0.1203	0.0174	0.0025	0.0017	0.0018	0.0022	0.0347	0.0318	0.0259	0.0822	0.0191	0.0962	0.0025
6	rs79022345	158713263	0.96	0.3177447436144	0.89	0.325204496311925	0.47844887027717	0.628494060272128	0.0326	0.0192	0.0173	0.0012	0.1427	0.0024	0.0023	0.0507	0.0019	0.1241	0.1376	0.0234	0.0033	0.1203	0.0174	0.0025	0.0017	0.0018	0.0022	0.0347	0.0318	0.0259	0.0822	0.0191	0.0963	0.0025
6	rs117880076	158717786	0.96	0.3177447436144	0.89	0.325204496311925	0.475736451884341	0.625452410096793	0.0326	0.0192	0.0173	0.0012	0.1427	0.0024	0.0023	0.0506	0.0019	0.1241	0.1376	0.0234	0.0033	0.1204	0.0174	0.0025	0.0017	0.0018	0.0022	0.0347	0.0318	0.0259	0.0822	0.0191	0.0963	0.0025
6	rs9457337	158726292	0.96	0.3177447436144	0.89	0.325204496311925	0.475551786842356	0.620824184896765	0.0325	0.0192	0.0174	0.0012	0.1427	0.0024	0.0023	0.0506	0.0019	0.1241	0.1376	0.0234	0.0033	0.1204	0.0174	0.0025	0.0017	0.0018	0.0022	0.0347	0.0318	0.0259	0.0822	0.0191	0.0963	0.0025
6	rs117225742	158731103	0.96	0.3177447436144	0.89	0.325204496311925	0.475798014634372	0.621402271026528	0.0325	0.0192	0.0175	0.0012	0.1426	0.0024	0.0023	0.0506	0.0019	0.1241	0.1375	0.0234	0.0033	0.1204	0.0176	0.0025	0.0017	0.0018	0.0022	0.0347	0.0318	0.026	0.0822	0.0191	0.0962	0.0025
6	rs9364951	158735087	0.96	0.3177447436144	0.89	0.325204496311925	0.453826116375546	0.610008631946609	0.0326	0.0193	0.0175	0.0012	0.1429	0.0024	0.0023	0.0506	0.0018	0.1241	0.1376	0.0234	0.0033	0.1203	0.0176	0.0025	0.0018	0.0018	0.0022	0.0346	0.0317	0.0259	0.0821	0.0191	0.0962	0.0024
6	rs7756620	158735090	0.96	0.3177447436144	0.89	0.325204496311925	0.455873840775732	0.612456218934202	0.0326	0.0193	0.0175	0.0012	0.1429	0.0024	0.0023	0.0506	0.0018	0.1241	0.1376	0.0234	0.0033	0.1203	0.0176	0.0025	0.0018	0.0018	0.0022	0.0346	0.0317	0.0259	0.0821	0.0191	0.0962	0.0024
6	rs7767022	158750330	0.96	0.3177447436144	0.89	0.325204496311925	0.455391616857484	0.609433066536306	0.0326	0.0193	0.0175	0.0012	0.1429	0.0024	0.0023	0.0506	0.0018	0.1241	0.1376	0.0234	0.0033	0.1203	0.0176	0.0025	0.0018	0.0018	0.0022	0.0346	0.0317	0.0259	0.0821	0.0191	0.0962	0.0024
6	rs9364488	158761835	0.96	0.3177447436144	0.9	0.289513196358555	0.460043392562063	0.612600266828166	0.0326	0.0193	0.0175	0.0012	0.143	0.0024	0.0023	0.0505	0.0018	0.1241	0.1377	0.0234	0.0033	0.1203	0.0176	0.0025	0.0018	0.0018	0.0022	0.0346	0.0317	0.0259	0.0821	0.0191	0.0962	0.0024
6	rs73017801	158762152	0.96	0.3177447436144	0.9	0.289513196358555	0.459619548016053	0.611736099676105	0.0326	0.0193	0.0175	0.0012	0.143	0.0024	0.0023	0.0505	0.0018	0.1241	0.1377	0.0234	0.0033	0.1203	0.0176	0.0025	0.0018	0.0018	0.0022	0.0346	0.0317	0.0259	0.0821	0.0191	0.0962	0.0024
6	rs1754414	158764401	0.96	0.3177447436144	0.9	0.289513196358555	0.45496987605046	0.60253635710677	0.0326	0.0193	0.0175	0.0012	0.143	0.0024	0.0023	0.0505	0.0018	0.1241	0.1377	0.0234	0.0033	0.1203	0.0176	0.0025	0.0018	0.0018	0.0022	0.0346	0.0317	0.0259	0.0821	0.0191	0.0962	0.0024
6	rs11755558	158765885	0.96	0.3177447436144	0.9	0.289513196358555	0.454668749852361	0.60181902396282	0.0326	0.0193	0.0175	0.0012	0.143	0.0024	0.0023	0.0505	0.0018	0.1241	0.1377	0.0234	0.0033	0.1203	0.0176	0.0025	0.0018	0.0018	0.0022	0.0346	0.0317	0.0259	0.0821	0.0191	0.0962	0.0024
6	rs77120721	158778045	0.96	0.3177447436144	0.9	0.289513196358555	0.446097956820993	0.586517230289519	0.0326	0.0193	0.0175	0.0012	0.143	0.0023	0.0023	0.0505	0.0018	0.1241	0.1377	0.0234	0.0032	0.1203	0.0176	0.0025	0.0018	0.0018	0.0022	0.0346	0.0317	0.0259	0.0821	0.0191	0.0962	0.0024
6	rs11756453	158792261	0.96	0.3177447436144	0.9	0.289513196358555	0.41653259822171	0.498707890579933	0.0325	0.0202	0.0178	0.0013	0.1446	0.0021	0.0022	0.0504	0.0013	0.1249	0.1372	0.0232	0.0028	0.1195	0.0174	0.0024	0.0018	0.0015	0.0019	0.034	0.0315	0.0257	0.082	0.0197	0.097	0.0022
6	rs827984	158800904	0.96	0.3177447436144	0.9	0.289513196358555	0.412907755469291	0.504056229451706	0.0325	0.0202	0.0178	0.0013	0.1446	0.0021	0.0022	0.0504	0.0013	0.1249	0.1371	0.0232	0.0027	0.1194	0.0174	0.0024	0.0017	0.0015	0.0019	0.034	0.0315	0.0257	0.082	0.0197	0.097	0.0022
6	rs117065668	158803453	0.96	0.3177447436144	0.9	0.289513196358555	0.416763280854011	0.50776740458959	0.0325	0.0202	0.0178	0.0013	0.1446	0.0021	0.0022	0.0504	0.0013	0.125	0.1371	0.0233	0.0027	0.1194	0.0174	0.0024	0.0017	0.0015	0.0019	0.034	0.0315	0.0257	0.082	0.0197	0.097	0.0022
6	rs705935	158811727	0.96	0.3177447436144	0.89	0.325204496311925	0.437902940545545	0.517144490638045	0.0325	0.0202	0.0178	0.0013	0.1446	0.0021	0.0022	0.0504	0.0013	0.125	0.1371	0.0233	0.0027	0.1194	0.0174	0.0024	0.0017	0.0015	0.0019	0.034	0.0316	0.0257	0.082	0.0197	0.097	0.0022
6	rs697505	158816875	0.96	0.3177447436144	0.89	0.325204496311925	0.443833887757162	0.532264863736401	0.0325	0.0203	0.0178	0.0013	0.1447	0.0021	0.0022	0.0504	0.0013	0.125	0.137	0.0233	0.0027	0.1195	0.0175	0.0024	0.0017	0.0015	0.0019	0.034	0.0316	0.0257	0.082	0.0197	0.0969	0.0022
6	rs705946	158826941	0.96	0.3177447436144	0.89	0.325204496311925	0.424877256671026	0.507217165203945	0.0325	0.0203	0.0178	0.0013	0.1448	0.0021	0.0022	0.0504	0.0012	0.125	0.1369	0.0234	0.0027	0.1195	0.0175	0.0024	0.0017	0.0015	0.0018	0.034	0.0316	0.0256	0.0819	0.0197	0.097	0.0022
6	rs11758727	158828679	0.96	0.3177447436144	0.89	0.325204496311925	0.414977157295562	0.502683476714649	0.0324	0.0203	0.0178	0.0013	0.1448	0.0021	0.0022	0.0504	0.0012	0.125	0.1369	0.0234	0.0027	0.1195	0.0175	0.0024	0.0017	0.0015	0.0018	0.034	0.0315	0.0256	0.0819	0.0197	0.097	0.0022
6	rs75777539	158856385	0.96	0.3177447436144	0.89	0.325204496311925	0.412104383964788	0.510658638323259	0.0324	0.0204	0.0179	0.0013	0.1447	0.0021	0.0021	0.0505	0.0012	0.1249	0.1369	0.0234	0.0027	0.1197	0.0176	0.0024	0.0017	0.0015	0.0018	0.0341	0.0315	0.0257	0.0815	0.0197	0.0972	0.0022
6	rs341112	158856783	0.96	0.3177447436144	0.89	0.325204496311925	0.412448590282325	0.510658638323259	0.0324	0.0204	0.0179	0.0013	0.1447	0.0021	0.0021	0.0505	0.0012	0.1249	0.1368	0.0234	0.0027	0.1197	0.0176	0.0024	0.0017	0.0015	0.0018	0.0341	0.0315	0.0257	0.0815	0.0197	0.0972	0.0022
6	rs341120	158863601	0.96	0.3177447436144	0.89	0.325204496311925	0.39637032556742	0.510520866339731	0.0325	0.0205	0.0178	0.0013	0.1446	0.0021	0.0021	0.0505	0.0012	0.1248	0.1367	0.0237	0.0027	0.1197	0.0176	0.0024	0.0017	0.0015	0.0018	0.034	0.0315	0.0259	0.0813	0.0197	0.0972	0.0022
6	rs35998675	158872334	0.96	0.3177447436144	0.89	0.325204496311925	0.36712719526317	0.501585960537479	0.0325	0.0206	0.0181	0.0014	0.1443	0.0022	0.0022	0.0503	0.0013	0.1256	0.1359	0.0241	0.0027	0.1199	0.0175	0.0026	0.0018	0.0017	0.0019	0.0337	0.0312	0.0255	0.0808	0.0198	0.097	0.0022
6	rs113346054	158872516	0.96	0.3177447436144	0.89	0.325204496311925	0.367181297677074	0.501860282343496	0.0325	0.0206	0.0181	0.0014	0.1443	0.0022	0.0022	0.0503	0.0013	0.1256	0.1359	0.0241	0.0027	0.1199	0.0175	0.0026	0.0018	0.0017	0.0019	0.0337	0.0312	0.0255	0.0808	0.0198	0.097	0.0022
6	rs17503148	158873908	0.96	0.3177447436144	0.88	0.363814363818289	0.36712719526317	0.50309520257712	0.0325	0.0206	0.0181	0.0014	0.1443	0.0022	0.0022	0.0503	0.0013	0.1256	0.1359	0.0241	0.0027	0.1199	0.0175	0.0026	0.0018	0.0017	0.0019	0.0337	0.0312	0.0256	0.0808	0.0198	0.097	0.0022
6	rs56320619	158877174	0.96	0.3177447436144	0.88	0.363814363818289	0.365775959900138	0.501174549437047	0.0325	0.0206	0.0182	0.0014	0.1443	0.0022	0.0022	0.0503	0.0013	0.1256	0.1359	0.0241	0.0027	0.1199	0.0175	0.0026	0.0018	0.0017	0.0019	0.0337	0.0312	0.0256	0.0808	0.0198	0.097	0.0022
6	rs76768610	158878265	0.96	0.3177447436144	0.88	0.363814363818289	0.363403977932884	0.492145365419294	0.0325	0.0206	0.0182	0.0014	0.1442	0.0022	0.0022	0.0502	0.0013	0.1256	0.1359	0.0241	0.0027	0.12	0.0176	0.0026	0.0018	0.0017	0.0019	0.0337	0.0312	0.0255	0.0808	0.0198	0.0971	0.0022
6	rs683994	158879477	0.96	0.3177447436144	0.88	0.363814363818289	0.37731512257477	0.490644592485281	0.0325	0.0206	0.0182	0.0014	0.1442	0.0022	0.0022	0.0502	0.0013	0.1257	0.1357	0.0241	0.0027	0.12	0.0176	0.0026	0.0018	0.0017	0.0019	0.0337	0.0312	0.0255	0.0807	0.0198	0.0972	0.0023
6	rs588580	158879944	0.96	0.3177447436144	0.87	0.405435896572436	0.373757744457535	0.490644592485281	0.0325	0.0206	0.0182	0.0014	0.1443	0.0022	0.0022	0.0502	0.0013	0.1257	0.1358	0.0241	0.0027	0.12	0.0175	0.0026	0.0018	0.0017	0.0019	0.0337	0.0311	0.0255	0.0806	0.0198	0.0972	0.0023
6	rs117351573	158893367	0.96	0.3177447436144	0.87	0.405435896572436	0.373048328186026	0.489962811840807	0.0325	0.0206	0.0182	0.0014	0.1443	0.0022	0.0022	0.0502	0.0013	0.1257	0.1358	0.0241	0.0027	0.12	0.0175	0.0026	0.0018	0.0017	0.0019	0.0337	0.0311	0.0255	0.0806	0.0198	0.0972	0.0023
6	rs17503912	158897412	0.96	0.3177447436144	0.87	0.405435896572436	0.340328391129797	0.461148764557849	0.0326	0.0207	0.0182	0.0015	0.1443	0.0022	0.0022	0.0501	0.0013	0.1258	0.1357	0.0241	0.0027	0.1199	0.0176	0.0026	0.0018	0.0017	0.0019	0.0337	0.0311	0.0255	0.0806	0.0198	0.0971	0.0023
6	rs117199048	158902343	0.96	0.3177447436144	0.87	0.405435896572436	0.330568631934136	0.469354217380389	0.0326	0.0207	0.0183	0.0015	0.1444	0.0023	0.0022	0.0501	0.0014	0.1259	0.1357	0.024	0.0027	0.1198	0.0176	0.0027	0.0018	0.0017	0.0018	0.0336	0.031	0.0255	0.0805	0.0198	0.097	0.0023
6	rs35828960	158910492	0.96	0.3177447436144	0.86	0.450156947394433	0.337680261666136	0.479901075409069	0.0327	0.0207	0.0183	0.0015	0.1444	0.0023	0.0022	0.0501	0.0014	0.1259	0.1356	0.024	0.0027	0.1198	0.0176	0.0027	0.0018	0.0018	0.0018	0.0336	0.031	0.0255	0.0804	0.0198	0.097	0.0023
6	rs12206717	158910698	0.96	0.3177447436144	0.86	0.450156947394433	0.339236684660293	0.482207788969867	0.0327	0.0207	0.0183	0.0015	0.1444	0.0023	0.0022	0.0501	0.0014	0.1259	0.1356	0.024	0.0027	0.1198	0.0176	0.0027	0.0018	0.0018	0.0019	0.0336	0.031	0.0255	0.0804	0.0198	0.097	0.0023
6	rs77078361	158911622	0.96	0.3177447436144	0.86	0.450156947394433	0.336851689158176	0.485469178457945	0.0327	0.0207	0.0183	0.0015	0.1444	0.0023	0.0022	0.0502	0.0014	0.1259	0.1356	0.024	0.0027	0.1198	0.0176	0.0027	0.0018	0.0018	0.0019	0.0336	0.031	0.0254	0.0804	0.0198	0.097	0.0023
6	rs17504391	158917164	0.96	0.3177447436144	0.86	0.450156947394433	0.332056565015079	0.474484829824213	0.0327	0.0208	0.0183	0.0015	0.1444	0.0023	0.0023	0.0502	0.0014	0.1261	0.1354	0.024	0.0027	0.1197	0.0176	0.0027	0.0018	0.0018	0.0019	0.0335	0.0309	0.0255	0.0803	0.0198	0.0969	0.0023
6	rs17583127	158931875	0.96	0.3177447436144	0.86	0.450156947394433	0.326532977164164	0.485333174157101	0.0328	0.0207	0.0183	0.0015	0.1444	0.0024	0.0023	0.0502	0.0014	0.1261	0.1351	0.0239	0.0027	0.1197	0.0177	0.0028	0.0019	0.002	0.0018	0.0334	0.0308	0.0258	0.0801	0.0197	0.0972	0.0023
6	rs1561681	158936342	0.95	0.352537935866182	0.86	0.450156947394433	0.336489521265082	0.478816553258999	0.0329	0.0208	0.0183	0.0015	0.1443	0.0024	0.0023	0.0502	0.0015	0.1261	0.1349	0.0239	0.0027	0.1196	0.0177	0.0028	0.0019	0.002	0.0018	0.0334	0.0308	0.026	0.08	0.0197	0.0973	0.0024
6	rs894125	158944233	0.95	0.352537935866182	0.86	0.450156947394433	0.322573817272391	0.487918931697441	0.0329	0.0207	0.0184	0.0015	0.1437	0.0024	0.0022	0.0499	0.0015	0.1262	0.1348	0.0246	0.0027	0.1194	0.0177	0.0028	0.0019	0.002	0.0017	0.0333	0.0306	0.0265	0.0798	0.0199	0.0974	0.0024
6	rs117395088	158950000	0.95	0.352537935866182	0.86	0.450156947394433	0.296682471335439	0.439411207310356	0.0329	0.0207	0.0184	0.0015	0.1439	0.0024	0.0022	0.0499	0.0015	0.1266	0.1346	0.0245	0.0027	0.1192	0.0177	0.0028	0.0018	0.002	0.0016	0.0333	0.0306	0.0265	0.0797	0.0199	0.0976	0.0024
6	rs117513776	158955158	0.95	0.352537935866182	0.86	0.450156947394433	0.314481730668418	0.433063402151992	0.0329	0.0206	0.0186	0.0015	0.1446	0.0024	0.0022	0.0497	0.0015	0.1276	0.1337	0.0243	0.0027	0.1188	0.0177	0.0027	0.0018	0.0021	0.0013	0.0331	0.0306	0.0266	0.0793	0.0201	0.0981	0.0024
6	rs7750108	158959878	0.95	0.352537935866182	0.86	0.450156947394433	0.351927450966652	0.412866600623244	0.033	0.0205	0.0188	0.0015	0.1452	0.0023	0.0022	0.0495	0.0016	0.1282	0.1336	0.0242	0.0026	0.1185	0.0176	0.0027	0.0017	0.0021	9e-04	0.0331	0.0306	0.0266	0.0787	0.0202	0.0986	0.0024
6	rs3861969	158960344	0.95	0.352537935866182	0.86	0.450156947394433	0.337162279918225	0.395379635288288	0.0329	0.0205	0.0188	0.0015	0.1453	0.0023	0.0022	0.0495	0.0016	0.1283	0.1335	0.0242	0.0026	0.1186	0.0176	0.0027	0.0017	0.0021	9e-04	0.0331	0.0305	0.0266	0.0786	0.0203	0.0986	0.0024
6	rs4709206	158965902	0.95	0.352537935866182	0.86	0.450156947394433	0.342465060668092	0.401185530752276	0.033	0.0206	0.0189	0.0016	0.146	0.0023	0.0022	0.049	0.0016	0.1289	0.1332	0.0242	0.0026	0.1187	0.0176	0.0027	0.0017	0.0022	9e-04	0.033	0.0304	0.0267	0.0778	0.0204	0.0986	0.0024
6	rs74403405	158969238	0.95	0.352537935866182	0.86	0.450156947394433	0.314731412867654	0.418087408819509	0.0326	0.0208	0.0191	0.0015	0.1473	0.0021	0.0021	0.0478	0.0017	0.1301	0.133	0.0244	0.0026	0.119	0.0181	0.0026	0.0015	0.0021	9e-04	0.0331	0.03	0.027	0.0761	0.0204	0.0989	0.0023
6	rs62437761	158976194	0.94	0.389848785336034	0.86	0.450156947394433	0.329595668261993	0.371886772123431	0.0325	0.0208	0.0189	0.0016	0.1468	0.0021	0.0021	0.0475	0.0016	0.1306	0.1331	0.0241	0.0025	0.1193	0.0183	0.0025	0.0014	0.002	9e-04	0.0333	0.0299	0.0272	0.0754	0.0205	0.0995	0.0022
6	rs117417501	158976719	0.94	0.389848785336034	0.86	0.450156947394433	0.336386081913937	0.366203013095	0.0325	0.0208	0.0189	0.0015	0.1468	0.0021	0.0021	0.0475	0.0015	0.1307	0.1331	0.0241	0.0025	0.1194	0.0184	0.0025	0.0014	0.002	9e-04	0.0334	0.03	0.0273	0.0753	0.0205	0.0996	0.0022
6	rs9346758	158977680	0.94	0.389848785336034	0.86	0.450156947394433	0.358256194074157	0.380139944566492	0.0324	0.0208	0.0189	0.0016	0.1468	0.002	0.002	0.0473	0.0015	0.1306	0.1331	0.0241	0.0025	0.1195	0.0185	0.0025	0.0014	0.002	9e-04	0.0335	0.0299	0.0274	0.075	0.0206	0.0999	0.0022
6	rs55840699	158984711	0.94	0.389848785336034	0.86	0.450156947394433	0.334423875813572	0.436234219458286	0.0327	0.0207	0.0188	0.0015	0.1472	0.0019	0.0019	0.0479	0.0015	0.1305	0.1324	0.0249	0.0025	0.1195	0.0188	0.0024	0.0014	0.0019	9e-04	0.0336	0.0299	0.0269	0.0741	0.0206	0.1004	0.0022
6	rs894120	158984761	0.94	0.389848785336034	0.86	0.450156947394433	0.335404232623463	0.439278710089211	0.0327	0.0207	0.0188	0.0015	0.1472	0.0019	0.0019	0.0479	0.0015	0.1305	0.1324	0.0249	0.0025	0.1194	0.0188	0.0024	0.0014	0.0019	9e-04	0.0336	0.0299	0.0269	0.0741	0.0206	0.1004	0.0022
6	rs9456323	158995059	0.94	0.389848785336034	0.86	0.450156947394433	0.329084183054148	0.452580736339843	0.0329	0.0207	0.0186	0.0016	0.1474	0.0019	0.002	0.0479	0.0015	0.1301	0.1326	0.0252	0.0025	0.119	0.019	0.0024	0.0014	0.0018	9e-04	0.0334	0.0299	0.0269	0.0737	0.0206	0.1008	0.0022
6	rs79666295	158998351	0.94	0.389848785336034	0.86	0.450156947394433	0.331389129808351	0.450445358829611	0.0329	0.0207	0.0185	0.0016	0.1475	0.0019	0.002	0.0479	0.0014	0.1302	0.1326	0.0252	0.0024	0.119	0.019	0.0024	0.0014	0.0018	9e-04	0.0334	0.0298	0.027	0.0736	0.0207	0.1008	0.0022
6	rs77323806	159003382	0.94	0.389848785336034	0.87	0.405435896572436	0.333702463030232	0.462491324204394	0.0329	0.0207	0.0185	0.0016	0.1475	0.0019	0.0019	0.0479	0.0014	0.1303	0.1326	0.0252	0.0024	0.119	0.0189	0.0024	0.0014	0.0018	9e-04	0.0333	0.0298	0.027	0.0736	0.0207	0.101	0.0022
6	rs12196533	159005685	0.94	0.389848785336034	0.87	0.405435896572436	0.338613669561726	0.467467658461391	0.033	0.0207	0.0185	0.0016	0.1475	0.0019	0.0019	0.0479	0.0014	0.1304	0.1326	0.0253	0.0024	0.119	0.0189	0.0023	0.0014	0.0018	9e-04	0.0333	0.0297	0.027	0.0736	0.0207	0.101	0.0022
6	rs9355668	159016515	0.94	0.389848785336034	0.87	0.405435896572436	0.343823612128163	0.46921939749277	0.033	0.0207	0.0185	0.0015	0.1475	0.0019	0.0019	0.0479	0.0014	0.1305	0.1325	0.0253	0.0024	0.1192	0.0189	0.0023	0.0013	0.0018	9e-04	0.0333	0.0299	0.0271	0.0733	0.0206	0.1013	0.0021
6	rs6934456	159026008	0.94	0.389848785336034	0.87	0.405435896572436	0.347652885550828	0.470568050243746	0.033	0.0207	0.0184	0.0015	0.1475	0.0018	0.0019	0.0479	0.0014	0.1305	0.1325	0.0253	0.0024	0.1192	0.0189	0.0023	0.0013	0.0018	9e-04	0.0334	0.0299	0.0271	0.0733	0.0205	0.1014	0.0021
6	rs80049312	159029043	0.94	0.389848785336034	0.87	0.405435896572436	0.349338381707078	0.47516098843506	0.033	0.0207	0.0185	0.0015	0.1475	0.0019	0.0019	0.0479	0.0014	0.1305	0.1325	0.0253	0.0024	0.1192	0.0189	0.0023	0.0013	0.0018	9e-04	0.0334	0.0299	0.0271	0.0733	0.0205	0.1014	0.0021
6	rs6925091	159029342	0.94	0.389848785336034	0.87	0.405435896572436	0.349654880760676	0.4762433615825	0.0331	0.0207	0.0185	0.0015	0.1475	0.0019	0.0019	0.0479	0.0014	0.1305	0.1326	0.0253	0.0024	0.1192	0.0189	0.0023	0.0013	0.0018	9e-04	0.0334	0.0299	0.0271	0.0733	0.0205	0.1014	0.0021
6	rs9456330	159032234	0.94	0.389848785336034	0.87	0.405435896572436	0.347074468601904	0.48017230507448	0.0331	0.0207	0.0184	0.0015	0.1477	0.0019	0.0019	0.0479	0.0014	0.1303	0.1324	0.0253	0.0024	0.1191	0.0189	0.0024	0.0013	0.0018	9e-04	0.0334	0.0298	0.0271	0.0732	0.0205	0.1014	0.0021
6	rs894123	159041716	0.94	0.389848785336034	0.87	0.405435896572436	0.349285646245838	0.482615152451519	0.0331	0.0207	0.0184	0.0015	0.1477	0.0019	0.0019	0.0479	0.0014	0.1303	0.1324	0.0253	0.0024	0.1191	0.0189	0.0024	0.0013	0.0018	9e-04	0.0334	0.0298	0.0271	0.0732	0.0205	0.1014	0.0021
6	rs78841159	159043943	0.94	0.389848785336034	0.87	0.405435896572436	0.347547681820095	0.483837775174614	0.0331	0.0207	0.0184	0.0015	0.1477	0.0019	0.0019	0.0479	0.0014	0.1303	0.1324	0.0253	0.0024	0.1191	0.0189	0.0024	0.0013	0.0018	9e-04	0.0334	0.0298	0.0271	0.0732	0.0205	0.1014	0.0021
6	rs62432928	159047217	0.94	0.389848785336034	0.86	0.450156947394433	0.34387591972583	0.468410690243539	0.0331	0.0207	0.0184	0.0015	0.1477	0.0019	0.0019	0.0479	0.0014	0.1303	0.1323	0.0253	0.0024	0.1191	0.0189	0.0024	0.0013	0.0018	9e-04	0.0334	0.0298	0.0271	0.0732	0.0205	0.1014	0.0021
6	rs4708801	159050016	0.94	0.389848785336034	0.86	0.450156947394433	0.313334535787585	0.456591736073712	0.0331	0.0207	0.0185	0.0016	0.1479	0.002	0.0019	0.048	0.0014	0.1303	0.1319	0.0252	0.0024	0.1188	0.0189	0.0026	0.0014	0.0018	9e-04	0.0334	0.0296	0.0272	0.0731	0.0205	0.1015	0.0021
6	rs9457417	159050540	0.94	0.389848785336034	0.86	0.450156947394433	0.310302669403507	0.45244719715075	0.0332	0.0206	0.0184	0.0016	0.1479	0.002	0.0019	0.048	0.0014	0.1303	0.132	0.0253	0.0024	0.1188	0.0189	0.0026	0.0014	0.0018	9e-04	0.0334	0.0296	0.0272	0.073	0.0205	0.1016	0.0021
6	rs9457419	159051912	0.94	0.389848785336034	0.86	0.450156947394433	0.320301188404402	0.458868764585432	0.0332	0.0207	0.0184	0.0016	0.148	0.002	0.0019	0.0479	0.0014	0.1303	0.1321	0.0253	0.0024	0.1187	0.0189	0.0026	0.0014	0.0018	9e-04	0.0334	0.0295	0.0272	0.0729	0.0205	0.1017	0.0021
6	rs41267049	159056593	0.94	0.389848785336034	0.86	0.450156947394433	0.314581591035631	0.442328836132061	0.0332	0.0206	0.0184	0.0016	0.1481	0.002	0.0019	0.048	0.0014	0.1303	0.1321	0.0253	0.0024	0.1187	0.0189	0.0026	0.0014	0.0018	9e-04	0.0334	0.0295	0.0272	0.0729	0.0204	0.1017	0.0021
6	rs77988642	159057746	0.94	0.389848785336034	0.86	0.450156947394433	0.314282059986993	0.438351527967846	0.0332	0.0206	0.0184	0.0016	0.1481	0.002	0.0019	0.048	0.0013	0.1303	0.1321	0.0252	0.0024	0.1187	0.0189	0.0026	0.0014	0.0018	9e-04	0.0334	0.0295	0.0272	0.0729	0.0204	0.1017	0.0021
6	rs2306750	159058767	0.94	0.389848785336034	0.86	0.450156947394433	0.313434204246313	0.43583752910305	0.0332	0.0206	0.0184	0.0016	0.148	0.002	0.0019	0.048	0.0013	0.1303	0.1321	0.0252	0.0024	0.1187	0.0189	0.0026	0.0014	0.0018	9e-04	0.0334	0.0295	0.0272	0.0728	0.0204	0.1017	0.0021
6	rs13198609	159068714	0.94	0.389848785336034	0.86	0.450156947394433	0.302033039044632	0.43874882775966	0.0333	0.0206	0.0184	0.0016	0.1483	0.002	0.0019	0.048	0.0014	0.1305	0.1322	0.0252	0.0024	0.1186	0.0189	0.0026	0.0014	0.0018	9e-04	0.0334	0.0294	0.0273	0.0725	0.0204	0.1017	0.0021
6	rs4709242	159081429	0.94	0.389848785336034	0.86	0.450156947394433	0.302619807801698	0.44365672767458	0.0334	0.0206	0.0184	0.0017	0.1486	0.002	0.0019	0.048	0.0014	0.1307	0.1323	0.025	0.0025	0.1184	0.019	0.0026	0.0014	0.0017	9e-04	0.0333	0.0293	0.0272	0.0722	0.0203	0.1018	0.0022
6	rs117838272	159082213	0.94	0.389848785336034	0.86	0.450156947394433	0.300130210247316	0.437689575104006	0.0334	0.0206	0.0184	0.0017	0.1486	0.002	0.0019	0.048	0.0014	0.1307	0.1323	0.025	0.0025	0.1184	0.019	0.0026	0.0014	0.0017	9e-04	0.0333	0.0293	0.0272	0.0722	0.0203	0.1018	0.0022
6	rs117939758	159084805	0.94	0.389848785336034	0.85	0.498060230126391	0.295763427463334	0.432139747977925	0.0334	0.0206	0.0185	0.0017	0.1487	0.002	0.0019	0.048	0.0014	0.1308	0.1324	0.025	0.0024	0.1183	0.019	0.0027	0.0014	0.0017	9e-04	0.0333	0.0293	0.0271	0.0722	0.0202	0.1019	0.0021
6	rs317796	159085056	0.94	0.389848785336034	0.85	0.498060230126391	0.297166787781838	0.433591441658825	0.0334	0.0206	0.0185	0.0017	0.1487	0.002	0.0019	0.048	0.0014	0.1308	0.1324	0.0249	0.0024	0.1183	0.019	0.0027	0.0014	0.0017	9e-04	0.0333	0.0293	0.0271	0.0722	0.0202	0.1019	0.0021
6	rs317798	159087492	0.94	0.389848785336034	0.85	0.498060230126391	0.285185077584504	0.420966422415988	0.0334	0.0206	0.0185	0.0017	0.1487	0.0021	0.0019	0.0481	0.0014	0.1308	0.1324	0.0249	0.0024	0.1183	0.019	0.0027	0.0014	0.0016	9e-04	0.0333	0.0292	0.027	0.0722	0.0202	0.102	0.0021
6	rs34947655	159087941	0.94	0.389848785336034	0.85	0.498060230126391	0.268853920695648	0.422539043765051	0.0333	0.0206	0.0185	0.0017	0.1486	0.0021	0.0019	0.0483	0.0014	0.1308	0.1327	0.0245	0.0024	0.1185	0.019	0.0027	0.0014	0.0016	8e-04	0.0333	0.0291	0.0271	0.0722	0.0201	0.1021	0.0021
6	rs2919753	159094468	0.94	0.389848785336034	0.85	0.498060230126391	0.254110103640912	0.36721165093302	0.033	0.0205	0.0185	0.0018	0.1483	0.0021	0.0018	0.0492	0.0014	0.1307	0.1333	0.0232	0.0024	0.119	0.0191	0.0027	0.0014	0.0015	7e-04	0.0336	0.0288	0.027	0.0724	0.0197	0.1026	0.002
6	rs34480464	159100654	0.94	0.389848785336034	0.85	0.498060230126391	0.242675910201436	0.344338462261665	0.033	0.0205	0.0185	0.0018	0.1481	0.0021	0.0018	0.0492	0.0014	0.1307	0.1334	0.0231	0.0024	0.1192	0.0192	0.0027	0.0014	0.0015	8e-04	0.0335	0.0287	0.0271	0.0725	0.0196	0.1027	0.002
6	rs77421650	159108096	0.94	0.389848785336034	0.85	0.498060230126391	0.243588719182953	0.350546110054238	0.033	0.0204	0.0185	0.0018	0.1481	0.0021	0.0018	0.0493	0.0014	0.1307	0.1333	0.023	0.0023	0.1192	0.0192	0.0027	0.0014	0.0015	8e-04	0.0335	0.0287	0.0271	0.0725	0.0197	0.1028	0.002
6	rs6937242	159111993	0.94	0.389848785336034	0.85	0.498060230126391	0.246820312487709	0.351417719787432	0.033	0.0204	0.0185	0.0018	0.1481	0.0021	0.0018	0.0493	0.0014	0.1306	0.1333	0.0229	0.0023	0.1192	0.0192	0.0027	0.0014	0.0015	8e-04	0.0335	0.0287	0.0271	0.0725	0.0197	0.1029	0.002
6	rs9456340	159119811	0.94	0.389848785336034	0.85	0.498060230126391	0.238183144732527	0.3506705877194	0.033	0.0204	0.0185	0.0018	0.1481	0.0021	0.0018	0.0495	0.0015	0.1306	0.1334	0.0227	0.0023	0.1193	0.0191	0.0026	0.0014	0.0015	8e-04	0.0335	0.0285	0.0272	0.0724	0.0197	0.103	0.002
6	rs6901469	159119979	0.94	0.389848785336034	0.85	0.498060230126391	0.238140169810605	0.344090821582801	0.033	0.0204	0.0185	0.0019	0.1481	0.0021	0.0018	0.0494	0.0015	0.1307	0.1334	0.0227	0.0023	0.1193	0.0191	0.0026	0.0014	0.0015	8e-04	0.0335	0.0286	0.0272	0.0723	0.0197	0.103	0.002
6	rs80284912	159123674	0.94	0.389848785336034	0.85	0.498060230126391	0.223528242689226	0.326641386353349	0.0329	0.0204	0.0184	0.0019	0.1479	0.0021	0.0018	0.0493	0.0014	0.1307	0.1334	0.0227	0.0023	0.1196	0.0192	0.0026	0.0015	0.0016	8e-04	0.0335	0.0282	0.0273	0.0723	0.0197	0.1031	0.0021
6	rs116884706	159124450	0.94	0.389848785336034	0.85	0.498060230126391	0.220469870184649	0.35154228611399	0.0328	0.0204	0.0187	0.0019	0.1478	0.0021	0.0018	0.0493	0.0014	0.1306	0.1334	0.0227	0.0023	0.1197	0.0193	0.0026	0.0015	0.0016	8e-04	0.0335	0.028	0.0274	0.0722	0.0197	0.1032	0.0021
6	rs6917869	159128016	0.94	0.389848785336034	0.85	0.498060230126391	0.233269112446637	0.350919581074007	0.0327	0.0203	0.0189	0.0019	0.1473	0.0021	0.0019	0.049	0.0014	0.1306	0.1334	0.0226	0.0023	0.1201	0.0195	0.0026	0.0016	0.0016	8e-04	0.0337	0.0273	0.0277	0.0723	0.0199	0.1032	0.0021
6	rs74858172	159136320	0.94	0.389848785336034	0.85	0.498060230126391	0.233439083817658	0.339025557082936	0.0327	0.0203	0.019	0.002	0.147	0.002	0.0019	0.049	0.0013	0.1305	0.1335	0.0226	0.0023	0.1202	0.0195	0.0026	0.0016	0.0016	8e-04	0.0337	0.0272	0.0279	0.0722	0.02	0.1031	0.0021
6	rs12211081	159137740	0.94	0.389848785336034	0.85	0.498060230126391	0.255180112406481	0.353038067993508	0.0326	0.0202	0.0192	0.002	0.1467	0.002	0.0019	0.0488	0.0013	0.1305	0.1338	0.0224	0.0023	0.1204	0.0197	0.0025	0.0017	0.0018	8e-04	0.0336	0.0268	0.0281	0.0722	0.0201	0.1029	0.0022
6	rs7759006	159141486	0.93	0.429746626914861	0.85	0.498060230126391	0.275929190600305	0.325544399730845	0.032	0.0201	0.0199	0.0023	0.1464	0.0019	0.0019	0.0483	0.0013	0.1298	0.1347	0.0221	0.0023	0.1217	0.0204	0.0024	0.0026	0.0021	8e-04	0.0333	0.0251	0.0282	0.0722	0.0203	0.1025	0.0022
6	rs9456344	159141902	0.93	0.429746626914861	0.85	0.498060230126391	0.274441192166241	0.32189561956848	0.032	0.0201	0.02	0.0023	0.1464	0.0019	0.0019	0.0483	0.0013	0.1298	0.1347	0.022	0.0023	0.1217	0.0204	0.0024	0.0026	0.0021	8e-04	0.0333	0.0251	0.0282	0.0722	0.0203	0.1025	0.0022
6	rs55756401	159145172	0.93	0.429746626914861	0.85	0.498060230126391	0.274441192166241	0.313188263050118	0.032	0.0201	0.02	0.0023	0.1464	0.0019	0.0019	0.0482	0.0013	0.1298	0.1347	0.022	0.0023	0.1218	0.0205	0.0024	0.0027	0.0021	8e-04	0.0333	0.025	0.0281	0.0721	0.0203	0.1024	0.0023
6	rs73018220	159145328	0.93	0.429746626914861	0.85	0.498060230126391	0.275277657781996	0.313188263050118	0.032	0.0201	0.02	0.0023	0.1464	0.0019	0.0019	0.0482	0.0013	0.1298	0.1347	0.022	0.0023	0.1218	0.0205	0.0024	0.0027	0.0021	9e-04	0.0333	0.0249	0.0282	0.0721	0.0203	0.1024	0.0023
6	rs6910753	159147751	0.92	0.472297109457422	0.85	0.498060230126391	0.284663930194028	0.333368589357031	0.032	0.0201	0.0201	0.0023	0.1464	0.0019	0.0019	0.0481	0.0013	0.1298	0.1347	0.0219	0.0023	0.1218	0.0205	0.0024	0.0027	0.0021	9e-04	0.0333	0.0249	0.0281	0.0721	0.0204	0.1023	0.0023
6	rs80351534	159148694	0.93	0.429746626914861	0.85	0.498060230126391	0.275556784526221	0.321531407595795	0.032	0.0201	0.0201	0.0023	0.1464	0.0019	0.0019	0.0481	0.0013	0.1298	0.1346	0.0219	0.0023	0.1219	0.0206	0.0024	0.0028	0.0021	9e-04	0.0333	0.0248	0.0282	0.0721	0.0204	0.1023	0.0023
6	rs118002511	159158309	0.92	0.472297109457422	0.85	0.498060230126391	0.353199162574082	0.353537065851035	0.0321	0.0199	0.021	0.0025	0.1461	0.002	0.0019	0.0477	0.0013	0.1288	0.134	0.0213	0.0025	0.1226	0.021	0.0025	0.0033	0.0023	0.001	0.033	0.0244	0.0285	0.0725	0.0207	0.1013	0.0025
6	rs76527350	159164389	0.92	0.472297109457422	0.85	0.498060230126391	0.364211720522009	0.342606058162097	0.0322	0.0199	0.0212	0.0025	0.146	0.002	0.0019	0.0476	0.0014	0.1286	0.1338	0.0212	0.0025	0.1227	0.021	0.0025	0.0035	0.0023	0.001	0.033	0.0243	0.0286	0.0726	0.0208	0.1011	0.0025
6	rs9456350	159167285	0.92	0.472297109457422	0.85	0.498060230126391	0.385811731959435	0.343967020522088	0.0322	0.0199	0.0213	0.0025	0.146	0.002	0.0019	0.0476	0.0014	0.1285	0.1338	0.0211	0.0025	0.1228	0.0211	0.0025	0.0035	0.0023	0.001	0.033	0.0242	0.0286	0.0727	0.0208	0.101	0.0025
6	rs73018271	159172714	0.92	0.472297109457422	0.85	0.498060230126391	0.404909273366953	0.364943320598063	0.0322	0.0199	0.0214	0.0025	0.1458	0.002	0.0019	0.0476	0.0014	0.1283	0.1337	0.021	0.0026	0.1231	0.0211	0.0025	0.0036	0.0024	0.001	0.0329	0.0242	0.0287	0.0727	0.0209	0.1008	0.0025
6	rs901364	159175056	0.92	0.472297109457422	0.85	0.498060230126391	0.425284998509469	0.369863050642784	0.0323	0.0199	0.0214	0.0025	0.1456	0.002	0.0019	0.0476	0.0014	0.1282	0.1336	0.021	0.0026	0.1233	0.0212	0.0025	0.0037	0.0024	0.001	0.0328	0.0241	0.0287	0.0727	0.0209	0.1007	0.0025
6	rs901363	159178345	0.92	0.472297109457422	0.85	0.498060230126391	0.466789858494239	0.388315404183085	0.0324	0.02	0.0216	0.0026	0.1452	0.002	0.0019	0.0476	0.0015	0.128	0.1333	0.0208	0.0027	0.1236	0.0213	0.0025	0.0038	0.0024	0.0011	0.0326	0.0241	0.0287	0.0728	0.0211	0.1005	0.0026
6	rs12203207	159180010	0.92	0.472297109457422	0.85	0.498060230126391	0.474321576424388	0.398086151938233	0.0324	0.0199	0.0217	0.0025	0.145	0.0019	0.0019	0.0476	0.0015	0.1279	0.1331	0.0209	0.0028	0.1237	0.0215	0.0025	0.0039	0.0024	0.0011	0.0324	0.024	0.0288	0.0728	0.0212	0.1005	0.0026
6	rs41267137	159183283	0.91	0.517562282080777	0.85	0.498060230126391	0.528929892834228	0.463162987269957	0.0324	0.0199	0.022	0.0028	0.1441	0.0018	0.0018	0.0475	0.0016	0.1278	0.1329	0.0208	0.0032	0.1233	0.0222	0.0023	0.0041	0.0025	0.0012	0.0319	0.0235	0.0296	0.0727	0.0212	0.1005	0.0027
6	rs3123101	159185563	0.91	0.517562282080777	0.85	0.498060230126391	0.588601856925985	0.472457855483936	0.0324	0.0199	0.0221	0.0029	0.1437	0.0018	0.0018	0.0476	0.0017	0.1278	0.1328	0.0208	0.0033	0.1231	0.0226	0.0022	0.0042	0.0025	0.0012	0.0317	0.0233	0.0299	0.0726	0.0212	0.1005	0.0028
6	rs79494479	159187849	0.91	0.517562282080777	0.85	0.498060230126391	0.588601856925985	0.474349628098756	0.0324	0.0199	0.0221	0.0029	0.1437	0.0018	0.0018	0.0476	0.0017	0.1278	0.1328	0.0208	0.0033	0.1231	0.0226	0.0022	0.0042	0.0025	0.0012	0.0317	0.0233	0.0299	0.0726	0.0213	0.1005	0.0028
6	rs73020284	159190190	0.91	0.517562282080777	0.85	0.498060230126391	0.634766380473224	0.489826484915839	0.0324	0.0199	0.0222	0.0029	0.1436	0.0018	0.0018	0.0476	0.0017	0.1277	0.1328	0.0209	0.0034	0.123	0.0228	0.0022	0.0042	0.0025	0.0012	0.0317	0.0233	0.03	0.0726	0.0213	0.1004	0.0028
6	rs12201279	159191533	0.91	0.517562282080777	0.85	0.498060230126391	0.643324818253905	0.517420941719866	0.0324	0.0199	0.0222	0.0029	0.1435	0.0018	0.0018	0.0476	0.0017	0.1277	0.1328	0.0209	0.0035	0.123	0.0228	0.0022	0.0042	0.0025	0.0012	0.0317	0.0232	0.03	0.0726	0.0213	0.1004	0.0029
6	rs117994844	159193471	0.91	0.517562282080777	0.85	0.498060230126391	0.640843873096287	0.531986446571014	0.0324	0.0199	0.0222	0.0029	0.1435	0.0018	0.0018	0.0477	0.0017	0.1275	0.1328	0.0209	0.0035	0.1229	0.0228	0.0022	0.0042	0.0025	0.0013	0.0316	0.0232	0.03	0.0725	0.0214	0.1004	0.0029
6	rs3127202	159198234	0.91	0.517562282080777	0.85	0.498060230126391	0.642970130571291	0.5416127111726	0.0324	0.0198	0.0223	0.003	0.1434	0.0018	0.0018	0.048	0.0018	0.127	0.1327	0.021	0.0037	0.1228	0.023	0.0022	0.0043	0.0025	0.0013	0.0316	0.0231	0.0301	0.0724	0.0216	0.1002	0.003
6	rs9457463	159200370	0.91	0.517562282080777	0.85	0.498060230126391	0.665560579995481	0.568054828184009	0.0324	0.0198	0.0223	0.0031	0.1434	0.0019	0.0018	0.0482	0.0019	0.1268	0.1328	0.021	0.0037	0.1228	0.0231	0.0022	0.0043	0.0026	0.0013	0.0316	0.0231	0.0301	0.0723	0.0212	0.1	0.003
6	rs77752019	159200407	0.91	0.517562282080777	0.85	0.498060230126391	0.665128362490576	0.57457132968877	0.0324	0.0198	0.0223	0.0031	0.1434	0.0019	0.0018	0.0481	0.0019	0.1267	0.1328	0.021	0.0037	0.1228	0.0231	0.0022	0.0043	0.0026	0.0013	0.0316	0.0231	0.0301	0.0723	0.0212	0.1	0.003
6	rs75240679	159200436	0.91	0.517562282080777	0.85	0.498060230126391	0.659736342938823	0.570036199649745	0.0324	0.0198	0.0223	0.0031	0.1434	0.0019	0.0018	0.0481	0.0019	0.1267	0.1328	0.021	0.0037	0.1228	0.0231	0.0022	0.0043	0.0026	0.0013	0.0316	0.0231	0.0301	0.0723	0.0212	0.1	0.003
6	rs77948770	159200508	0.91	0.517562282080777	0.85	0.498060230126391	0.652292267247981	0.566357846757631	0.0324	0.0198	0.0223	0.0031	0.1434	0.0019	0.0018	0.0481	0.0019	0.1267	0.1328	0.021	0.0037	0.1228	0.0231	0.0022	0.0043	0.0026	0.0013	0.0316	0.023	0.0301	0.0724	0.0212	0.1	0.003
6	rs79287551	159223364	0.91	0.517562282080777	0.85	0.498060230126391	0.598653156825611	0.525731691767808	0.0322	0.0197	0.0223	0.0031	0.1439	0.0018	0.0019	0.0479	0.0019	0.1261	0.1333	0.0211	0.0036	0.1231	0.0232	0.0022	0.0044	0.0025	0.0013	0.0316	0.0231	0.0305	0.0723	0.021	0.0997	0.003
6	rs3127192	159224034	0.91	0.517562282080777	0.85	0.498060230126391	0.626610704963191	0.535887583875127	0.0322	0.0196	0.0223	0.0031	0.1439	0.0018	0.0019	0.0479	0.0019	0.1261	0.1333	0.0211	0.0036	0.1232	0.0232	0.0022	0.0044	0.0025	0.0013	0.0316	0.0231	0.0306	0.0723	0.021	0.0997	0.003
6	rs6913904	159224076	0.91	0.517562282080777	0.85	0.498060230126391	0.622201543518411	0.538259584883026	0.0322	0.0196	0.0223	0.0031	0.1439	0.0018	0.0019	0.0479	0.0019	0.1261	0.1333	0.0211	0.0036	0.1232	0.0232	0.0022	0.0044	0.0025	0.0013	0.0316	0.0231	0.0306	0.0723	0.021	0.0997	0.003
6	rs3123129	159227768	0.91	0.517562282080777	0.85	0.498060230126391	0.572092645149316	0.517006279048997	0.0321	0.0196	0.0224	0.0031	0.1441	0.0018	0.0018	0.0478	0.0019	0.1258	0.1331	0.0211	0.0036	0.1234	0.0231	0.0022	0.0043	0.0025	0.0013	0.0316	0.0232	0.0306	0.0725	0.021	0.0998	0.003
6	rs75124571	159229016	0.91	0.517562282080777	0.85	0.498060230126391	0.564254075648415	0.521018183963016	0.032	0.0196	0.0224	0.0031	0.1441	0.0018	0.0018	0.0478	0.0019	0.1258	0.1331	0.0211	0.0036	0.1234	0.0232	0.0022	0.0043	0.0025	0.0013	0.0316	0.0232	0.0306	0.0725	0.021	0.0998	0.003
6	rs116848527	159246104	0.91	0.517562282080777	0.85	0.498060230126391	0.464109848070806	0.481664775832019	0.0317	0.0194	0.0225	0.0031	0.1446	0.0018	0.0018	0.0479	0.0019	0.1256	0.1331	0.0211	0.0035	0.1235	0.0233	0.0022	0.0043	0.0025	0.0013	0.0315	0.0231	0.0306	0.0723	0.0211	0.0997	0.003
6	rs923198	159246717	0.91	0.517562282080777	0.85	0.498060230126391	0.464414015591202	0.480307934763539	0.0317	0.0194	0.0225	0.0031	0.1447	0.0018	0.0018	0.0479	0.0019	0.1256	0.133	0.0211	0.0035	0.1235	0.0233	0.0022	0.0043	0.0025	0.0013	0.0315	0.0231	0.0306	0.0723	0.0211	0.0997	0.0031
6	rs1006674	159250133	0.91	0.517562282080777	0.85	0.498060230126391	0.444786488782363	0.479223174678499	0.0317	0.0194	0.0225	0.0031	0.1448	0.0018	0.0018	0.0479	0.0019	0.1256	0.133	0.0211	0.0034	0.1235	0.0234	0.0022	0.0043	0.0025	0.0013	0.0314	0.0231	0.0306	0.0724	0.0211	0.0996	0.0031
6	rs3127159	159261934	0.91	0.517562282080777	0.85	0.498060230126391	0.40918443294666	0.458600724416322	0.0316	0.0195	0.0226	0.0031	0.1449	0.0018	0.0018	0.0481	0.0019	0.1255	0.1328	0.0211	0.0033	0.1235	0.0235	0.0022	0.0043	0.0025	0.0013	0.0311	0.0231	0.0306	0.0725	0.0214	0.0993	0.003
6	rs118188771	159262120	0.91	0.517562282080777	0.85	0.498060230126391	0.406274875961618	0.452981416287742	0.0316	0.0195	0.0226	0.0031	0.1449	0.0018	0.0018	0.0481	0.0019	0.1255	0.1328	0.0211	0.0033	0.1235	0.0235	0.0022	0.0043	0.0025	0.0013	0.0311	0.0231	0.0306	0.0725	0.0214	0.0993	0.003
6	rs2129210	159270803	0.91	0.517562282080777	0.85	0.498060230126391	0.345866659743728	0.428055649671437	0.0313	0.0194	0.0225	0.0031	0.1453	0.0019	0.0019	0.0483	0.0019	0.1251	0.1328	0.0213	0.003	0.1237	0.0237	0.0022	0.0043	0.0024	0.0014	0.0306	0.0231	0.0307	0.0727	0.0215	0.0994	0.0029
6	rs9346770	159281495	0.91	0.517562282080777	0.85	0.498060230126391	0.308767841684786	0.430821159735857	0.0309	0.0189	0.0228	0.0031	0.1451	0.002	0.002	0.0489	0.0019	0.124	0.1324	0.0215	0.0031	0.124	0.024	0.0023	0.0043	0.0024	0.0014	0.03	0.0229	0.0312	0.0728	0.022	0.0995	0.003
6	rs6455607	159289813	0.91	0.517562282080777	0.85	0.498060230126391	0.29359279683037	0.419657116821642	0.0309	0.0189	0.0228	0.0031	0.1452	0.002	0.002	0.049	0.002	0.1237	0.1323	0.0215	0.0031	0.1239	0.024	0.0023	0.0043	0.0025	0.0014	0.03	0.0229	0.0312	0.0727	0.022	0.0995	0.0031
6	rs115041984	159290694	0.91	0.517562282080777	0.85	0.498060230126391	0.282348659983995	0.401314814892964	0.0309	0.0189	0.0228	0.0031	0.1452	0.002	0.002	0.049	0.002	0.1237	0.1323	0.0215	0.0031	0.1239	0.024	0.0023	0.0043	0.0025	0.0014	0.03	0.0229	0.0312	0.0727	0.022	0.0995	0.0031
6	rs77388525	159299740	0.91	0.517562282080777	0.85	0.498060230126391	0.253531540869502	0.38677881933423	0.031	0.0189	0.0228	0.0031	0.1453	0.002	0.002	0.049	0.002	0.1235	0.1321	0.0216	0.0031	0.1239	0.0241	0.0023	0.0044	0.0024	0.0014	0.0299	0.0229	0.0312	0.0727	0.022	0.0996	0.0031
6	rs76011254	159303122	0.91	0.517562282080777	0.85	0.498060230126391	0.249987022088307	0.395379635288288	0.0309	0.0189	0.0229	0.0031	0.1453	0.002	0.0021	0.049	0.002	0.1234	0.1321	0.0216	0.0031	0.1239	0.0241	0.0023	0.0044	0.0024	0.0014	0.0297	0.0229	0.0312	0.0727	0.0221	0.0997	0.0031
6	rs9457503	159313488	0.91	0.517562282080777	0.83	0.603719568470427	0.260025520170641	0.448845578814272	0.0307	0.0189	0.0232	0.0032	0.1453	0.0021	0.0027	0.0494	0.0022	0.122	0.1315	0.0217	0.0032	0.124	0.0244	0.0023	0.0046	0.0026	0.0014	0.0281	0.0227	0.0315	0.0731	0.0223	0.0998	0.0032
6	rs73015521	159313507	0.91	0.517562282080777	0.83	0.603719568470427	0.26061211226897	0.436763289897696	0.0306	0.0189	0.0233	0.0032	0.1453	0.0021	0.0027	0.0494	0.0022	0.122	0.1314	0.0217	0.0032	0.124	0.0244	0.0023	0.0046	0.0026	0.0014	0.0281	0.0228	0.0315	0.0731	0.0223	0.0998	0.0032
6	rs9457509	159317512	0.91	0.517562282080777	0.83	0.603719568470427	0.198438577314291	0.411564189709942	0.0306	0.019	0.0236	0.0033	0.1458	0.0022	0.0033	0.0497	0.0023	0.1201	0.1295	0.0217	0.0033	0.1248	0.0244	0.0024	0.0047	0.0027	0.0017	0.0268	0.0229	0.0315	0.073	0.0223	0.1009	0.0033
6	rs9355684	159324086	0.9	0.565600701999265	0.83	0.603719568470427	0.181269551779599	0.398344180711988	0.0294	0.0186	0.0248	0.0035	0.1456	0.0023	0.0037	0.0516	0.0024	0.117	0.1275	0.0224	0.0034	0.1275	0.0246	0.0021	0.0046	0.0029	0.0019	0.0242	0.0234	0.0322	0.0727	0.0223	0.1016	0.0036
6	rs9365002	159324721	0.9	0.565600701999265	0.83	0.603719568470427	0.173880495872821	0.396925592817307	0.0291	0.0185	0.0248	0.0035	0.1457	0.0023	0.0037	0.0517	0.0024	0.1168	0.1273	0.0225	0.0034	0.1276	0.0247	0.0021	0.0046	0.0029	0.0019	0.0242	0.0235	0.0322	0.0727	0.0225	0.1014	0.0036
6	rs34649102	159324842	0.9	0.565600701999265	0.83	0.603719568470427	0.188007834990093	0.404161956150176	0.0291	0.0185	0.0248	0.0035	0.1457	0.0023	0.0038	0.0517	0.0024	0.1167	0.1273	0.0226	0.0034	0.1276	0.0247	0.0021	0.0046	0.0029	0.0019	0.0242	0.0235	0.0322	0.0727	0.0225	0.1014	0.0036
6	rs10945576	159332825	0.9	0.565600701999265	0.83	0.603719568470427	0.170021851123595	0.383838442072956	0.0286	0.0184	0.025	0.0034	0.1463	0.0021	0.0035	0.0514	0.0024	0.1162	0.1279	0.0223	0.0033	0.1296	0.0247	0.002	0.0044	0.0029	0.0019	0.0239	0.0235	0.0321	0.0731	0.0221	0.1012	0.0035
6	rs11753046	159334046	0.9	0.565600701999265	0.82	0.661616834019215	0.17677120298763	0.379375988548969	0.0286	0.0184	0.025	0.0034	0.1463	0.0021	0.0035	0.0514	0.0024	0.1162	0.1279	0.0223	0.0032	0.1297	0.0248	0.002	0.0044	0.0029	0.0019	0.0239	0.0235	0.0321	0.0731	0.022	0.1012	0.0035
6	rs75822141	159335320	0.9	0.565600701999265	0.82	0.661616834019215	0.173700743777337	0.376324473020099	0.0285	0.0184	0.025	0.0034	0.1464	0.0021	0.0035	0.0514	0.0024	0.1161	0.1279	0.0222	0.0032	0.1297	0.0248	0.002	0.0044	0.0029	0.0018	0.0239	0.0235	0.0321	0.0731	0.022	0.1012	0.0035
6	rs34240364	159336335	0.9	0.565600701999265	0.82	0.661616834019215	0.171409445021082	0.371380550087969	0.0284	0.0184	0.025	0.0034	0.1465	0.0021	0.0035	0.0514	0.0024	0.1161	0.1281	0.0221	0.0032	0.1298	0.0248	0.002	0.0044	0.0029	0.0018	0.0239	0.0235	0.0321	0.0732	0.0219	0.1013	0.0035
6	rs9456363	159336502	0.9	0.565600701999265	0.82	0.661616834019215	0.183635987145832	0.381796655269612	0.0284	0.0184	0.025	0.0034	0.1466	0.0021	0.0035	0.0514	0.0024	0.1161	0.1281	0.0221	0.0032	0.1298	0.0248	0.002	0.0044	0.0029	0.0018	0.0239	0.0235	0.0321	0.0732	0.0219	0.1013	0.0035
6	rs112524166	159336696	0.9	0.565600701999265	0.82	0.661616834019215	0.171873434649387	0.378103684830662	0.0283	0.0184	0.025	0.0034	0.1467	0.0021	0.0035	0.0515	0.0024	0.1161	0.1281	0.022	0.0032	0.1298	0.0248	0.002	0.0044	0.0029	0.0018	0.0238	0.0235	0.0322	0.0732	0.0218	0.1013	0.0035
6	rs73586633	159338719	0.89	0.616467558766813	0.82	0.661616834019215	0.157455109965894	0.352414604488849	0.0282	0.0184	0.025	0.0033	0.1474	0.002	0.0034	0.0517	0.0024	0.1159	0.1281	0.0216	0.0032	0.1301	0.0248	0.0019	0.0042	0.0029	0.0018	0.0238	0.0235	0.0321	0.0732	0.0216	0.1015	0.0035
6	rs78952443	159340740	0.89	0.616467558766813	0.81	0.722979171095748	0.158747741851115	0.378739687126192	0.0282	0.0183	0.0249	0.0033	0.1478	0.002	0.0033	0.0517	0.0024	0.1157	0.1282	0.0216	0.0032	0.1303	0.0248	0.0019	0.0041	0.0029	0.0018	0.0238	0.0235	0.0321	0.0731	0.0216	0.1016	0.0035
6	rs7774277	159340892	0.89	0.616467558766813	0.77	1.00421642385407	0.158543228653173	0.379885244802095	0.0282	0.0183	0.0249	0.0033	0.1478	0.002	0.0033	0.0517	0.0024	0.1157	0.1282	0.0216	0.0032	0.1303	0.0248	0.0019	0.0041	0.0029	0.0018	0.0238	0.0235	0.0321	0.0731	0.0216	0.1016	0.0035
6	rs9365010	159341712	0.89	0.616467558766813	0.77	1.00421642385407	0.155898663706948	0.379375988548969	0.0281	0.0184	0.0249	0.0033	0.1478	0.002	0.0033	0.0518	0.0024	0.1157	0.1281	0.0216	0.0032	0.1303	0.0249	0.0019	0.0041	0.0029	0.0018	0.0238	0.0235	0.0321	0.0731	0.0216	0.1016	0.0035
6	rs9355689	159347730	0.89	0.616467558766813	0.77	1.00421642385407	0.146979084672948	0.359039301528281	0.0278	0.0183	0.0248	0.0034	0.1476	0.0021	0.0033	0.0518	0.0024	0.1159	0.1284	0.0216	0.0033	0.1301	0.0249	0.0019	0.004	0.0028	0.0019	0.0237	0.0236	0.0321	0.0731	0.0216	0.1017	0.0035
6	rs9457531	159351018	0.89	0.616467558766813	0.76	1.08372498247965	0.123923871927619	0.340258982476078	0.0277	0.0183	0.0247	0.0034	0.1476	0.0021	0.0033	0.052	0.0024	0.1158	0.1286	0.0217	0.0033	0.1303	0.0249	0.0018	0.0038	0.0028	0.0018	0.0238	0.0235	0.0319	0.0733	0.0215	0.1015	0.0035
6	rs12207795	159366261	0.89	0.616467558766813	0.76	1.08372498247965	0.115265718736677	0.3655730132301	0.0275	0.0183	0.0246	0.0034	0.1476	0.0021	0.0033	0.0522	0.0024	0.1157	0.1288	0.022	0.0034	0.1304	0.025	0.0018	0.0036	0.0027	0.0018	0.0238	0.0235	0.0318	0.0736	0.0216	0.1013	0.0035
6	rs79715597	159366373	0.89	0.616467558766813	0.76	1.08372498247965	0.115265718736677	0.3655730132301	0.0275	0.0183	0.0246	0.0034	0.1476	0.0021	0.0033	0.0522	0.0024	0.1157	0.1288	0.022	0.0034	0.1304	0.025	0.0018	0.0036	0.0027	0.0018	0.0238	0.0235	0.0318	0.0736	0.0216	0.1013	0.0035
6	rs12216499	159368524	0.89	0.616467558766813	0.76	1.08372498247965	0.114956559866493	0.365321099287095	0.0275	0.0183	0.0246	0.0034	0.1476	0.0021	0.0033	0.0522	0.0024	0.1157	0.1288	0.022	0.0034	0.1304	0.025	0.0018	0.0036	0.0027	0.0018	0.0238	0.0235	0.0318	0.0736	0.0216	0.1013	0.0035
6	rs112904761	159374515	0.89	0.616467558766813	0.76	1.08372498247965	0.114928479809725	0.365447050112352	0.0275	0.0183	0.0246	0.0034	0.1476	0.0021	0.0033	0.0522	0.0024	0.1157	0.1288	0.022	0.0034	0.1304	0.025	0.0018	0.0036	0.0027	0.0018	0.0238	0.0235	0.0318	0.0736	0.0216	0.1013	0.0035
6	rs76243753	159377002	0.89	0.616467558766813	0.76	1.08372498247965	0.114900403968355	0.365447050112352	0.0275	0.0183	0.0246	0.0034	0.1476	0.0021	0.0033	0.0522	0.0024	0.1157	0.1288	0.022	0.0034	0.1304	0.025	0.0018	0.0036	0.0027	0.0018	0.0238	0.0235	0.0318	0.0736	0.0216	0.1013	0.0035
6	rs4709253	159380407	0.89	0.616467558766813	0.76	1.08372498247965	0.114872332342279	0.3655730132301	0.0275	0.0183	0.0246	0.0034	0.1476	0.0021	0.0033	0.0522	0.0024	0.1157	0.1288	0.022	0.0034	0.1304	0.025	0.0018	0.0036	0.0027	0.0018	0.0238	0.0235	0.0318	0.0736	0.0216	0.1013	0.0035
6	rs12197454	159395339	0.89	0.616467558766813	0.76	1.08372498247965	0.114760087988848	0.365447050112352	0.0275	0.0183	0.0246	0.0034	0.1476	0.0021	0.0033	0.0522	0.0024	0.1157	0.1288	0.022	0.0034	0.1304	0.025	0.0018	0.0036	0.0027	0.0018	0.0238	0.0235	0.0318	0.0736	0.0216	0.1013	0.0035
6	rs3756987	159398700	0.89	0.616467558766813	0.76	1.08372498247965	0.114760087988848	0.365321099287095	0.0275	0.0183	0.0246	0.0034	0.1476	0.0021	0.0033	0.0522	0.0024	0.1157	0.1288	0.022	0.0034	0.1304	0.025	0.0018	0.0036	0.0027	0.0018	0.0238	0.0235	0.0318	0.0736	0.0216	0.1013	0.0035
6	rs768994	159399348	0.89	0.616467558766813	0.76	1.08372498247965	0.114732037437691	0.365321099287095	0.0275	0.0183	0.0246	0.0034	0.1476	0.0021	0.0033	0.0522	0.0024	0.1157	0.1288	0.022	0.0034	0.1304	0.025	0.0018	0.0036	0.0027	0.0018	0.0238	0.0235	0.0318	0.0736	0.0216	0.1013	0.0035
6	rs10455840	159401898	0.89	0.616467558766813	0.76	1.08372498247965	0.112031150318849	0.36318181909393	0.0275	0.0183	0.0246	0.0034	0.1476	0.0021	0.0033	0.0522	0.0024	0.1157	0.1288	0.022	0.0034	0.1304	0.025	0.0019	0.0036	0.0027	0.0018	0.0238	0.0235	0.0318	0.0736	0.0216	0.1013	0.0035
6	rs34582178	159407446	0.89	0.616467558766813	0.76	1.08372498247965	0.110681829698412	0.345825384522591	0.0273	0.0183	0.0246	0.0034	0.1475	0.0021	0.0033	0.0522	0.0024	0.1157	0.1288	0.022	0.0034	0.1305	0.025	0.0019	0.0036	0.0027	0.0018	0.0238	0.0235	0.0318	0.0736	0.0216	0.1013	0.0035
6	rs41267753	159407447	0.89	0.616467558766813	0.76	1.08372498247965	0.111341460947542	0.34644548006764	0.0273	0.0183	0.0246	0.0034	0.1474	0.0021	0.0033	0.0522	0.0024	0.1158	0.1288	0.022	0.0034	0.1304	0.0251	0.0019	0.0036	0.0027	0.0018	0.0238	0.0235	0.0318	0.0736	0.0216	0.1013	0.0035
6	rs16889320	159414899	0.89	0.616467558766813	0.76	1.08372498247965	0.113808733057189	0.346941786734626	0.0272	0.0183	0.0246	0.0034	0.1474	0.0021	0.0034	0.0521	0.0024	0.1158	0.1288	0.022	0.0034	0.1305	0.0251	0.0019	0.0036	0.0027	0.0018	0.0238	0.0235	0.0318	0.0736	0.0216	0.1014	0.0036
6	rs35098578	159416332	0.89	0.616467558766813	0.76	1.08372498247965	0.113195744821838	0.347935013104007	0.0272	0.0183	0.0246	0.0034	0.1474	0.0021	0.0034	0.0521	0.0024	0.1158	0.1288	0.022	0.0034	0.1305	0.0251	0.0019	0.0036	0.0027	0.0018	0.0238	0.0235	0.0318	0.0736	0.0216	0.1014	0.0036
6	rs187325635	159419051	0.89	0.616467558766813	0.76	1.08372498247965	0.111341460947542	0.343224484273364	0.0271	0.0183	0.0245	0.0034	0.1473	0.0021	0.0034	0.0521	0.0024	0.1159	0.1288	0.022	0.0034	0.1306	0.0251	0.0019	0.0036	0.0027	0.0018	0.0238	0.0235	0.0318	0.0736	0.0216	0.1014	0.0036
6	rs12199084	159421904	0.89	0.616467558766813	0.76	1.08372498247965	0.108175634781828	0.33165241223901	0.0269	0.0183	0.0245	0.0034	0.1471	0.0021	0.0034	0.0521	0.0024	0.116	0.1289	0.022	0.0034	0.1308	0.025	0.0019	0.0035	0.0027	0.0018	0.0238	0.0235	0.0317	0.0736	0.0216	0.1014	0.0036
6	rs78737248	159421962	0.89	0.616467558766813	0.76	1.08372498247965	0.108148588453195	0.332019946970045	0.0269	0.0183	0.0245	0.0034	0.1471	0.0021	0.0034	0.0521	0.0024	0.116	0.1289	0.022	0.0034	0.1308	0.025	0.0019	0.0035	0.0027	0.0018	0.0238	0.0235	0.0317	0.0736	0.0216	0.1014	0.0036
6	rs78244840	159432052	0.89	0.616467558766813	0.76	1.08372498247965	0.103532505886234	0.315720605577904	0.0268	0.0183	0.0245	0.0034	0.1472	0.0021	0.0035	0.0521	0.0023	0.116	0.1291	0.022	0.0034	0.1307	0.025	0.0019	0.0035	0.0027	0.0018	0.0239	0.0235	0.0317	0.0738	0.0215	0.1012	0.0036
6	rs3117148	159453813	0.89	0.616467558766813	0.76	1.08372498247965	0.102012863524838	0.295278565456403	0.0267	0.0182	0.0246	0.0035	0.1473	0.0022	0.0036	0.052	0.0022	0.1161	0.1293	0.0221	0.0034	0.1304	0.0251	0.0019	0.0035	0.0027	0.0018	0.024	0.0236	0.0317	0.074	0.0212	0.1008	0.0036
6	rs41267765	159462424	0.89	0.616467558766813	0.76	1.08372498247965	0.0847212732206897	0.260440229975019	0.0266	0.0184	0.0243	0.0036	0.1473	0.0022	0.0036	0.052	0.0023	0.1165	0.1292	0.0223	0.0034	0.1292	0.0251	0.0019	0.0036	0.0028	0.0017	0.0242	0.0239	0.0318	0.0743	0.0212	0.1005	0.0037
6	rs1738074	159465977	0.89	0.616467558766813	0.76	1.08372498247965	0.0816039411067277	0.254540955178961	0.0265	0.0184	0.0242	0.0036	0.1472	0.0022	0.0037	0.052	0.0023	0.1166	0.1292	0.0224	0.0034	0.1287	0.0251	0.002	0.0036	0.0029	0.0017	0.0243	0.0241	0.0318	0.0744	0.0212	0.1004	0.0037
6	rs78397860	159469988	0.89	0.616467558766813	0.76	1.08372498247965	0.0733714538764656	0.252959970246721	0.0265	0.0184	0.0242	0.0036	0.1473	0.0022	0.0037	0.052	0.0023	0.1166	0.1292	0.0225	0.0034	0.1284	0.0251	0.002	0.0035	0.0029	0.0017	0.0243	0.0241	0.0318	0.0744	0.0212	0.1004	0.0037
6	rs78672921	159473785	0.88	0.670214810425093	0.76	1.08372498247965	0.0555405632312767	0.280483049118444	0.0265	0.0183	0.0243	0.0036	0.1479	0.0023	0.0037	0.0519	0.0024	0.1169	0.1294	0.023	0.0035	0.1268	0.0254	0.0021	0.0032	0.003	0.0018	0.0244	0.024	0.0319	0.0743	0.0213	0.1001	0.0037
6	rs117336070	159474278	0.88	0.670214810425093	0.76	1.08372498247965	0.0541091953754793	0.27827221714085	0.0265	0.0183	0.0243	0.0036	0.1479	0.0023	0.0037	0.0519	0.0024	0.1169	0.1294	0.023	0.0035	0.1267	0.0254	0.0021	0.0032	0.003	0.0018	0.0244	0.024	0.0319	0.0743	0.0213	0.1	0.0037
6	rs2073137	159475468	0.88	0.670214810425093	0.76	1.08372498247965	0.0530776308977563	0.283517072647608	0.0265	0.0183	0.0243	0.0036	0.1479	0.0023	0.0037	0.0518	0.0024	0.1169	0.1295	0.023	0.0035	0.1264	0.0255	0.0021	0.0031	0.003	0.0018	0.0244	0.024	0.0318	0.0743	0.0214	0.1	0.0037
6	rs34886803	159479102	0.88	0.670214810425093	0.76	1.08372498247965	0.052261932464049	0.296225727407852	0.0265	0.0182	0.0243	0.0036	0.1479	0.0024	0.0037	0.0518	0.0025	0.1171	0.1294	0.0232	0.0036	0.1258	0.0257	0.0021	0.003	0.003	0.0018	0.0245	0.024	0.0318	0.0742	0.0217	0.0997	0.0036
6	rs77400774	159482822	0.88	0.670214810425093	0.76	1.08372498247965	0.0516557102814301	0.297529568665732	0.0263	0.0182	0.0244	0.0037	0.1479	0.0025	0.0037	0.0517	0.0025	0.1172	0.1294	0.0235	0.0036	0.1253	0.0259	0.0021	0.003	0.0031	0.0019	0.0247	0.0239	0.0319	0.0742	0.0217	0.0995	0.0036
6	rs212393	159485742	0.88	0.670214810425093	0.76	1.08372498247965	0.0535573732270422	0.308261677107082	0.0262	0.0182	0.0244	0.0038	0.1479	0.0025	0.0037	0.0516	0.0025	0.1172	0.1294	0.0236	0.0037	0.1249	0.0261	0.0022	0.0029	0.0031	0.0019	0.0248	0.0239	0.0319	0.0741	0.0218	0.0993	0.0036
6	rs212388	159490436	0.88	0.670214810425093	0.76	1.08372498247965	0.0473224883804962	0.335824740648384	0.026	0.0181	0.0249	0.0039	0.1481	0.0026	0.0037	0.0511	0.0026	0.1175	0.1287	0.0247	0.0039	0.1243	0.026	0.0022	0.0029	0.0032	0.002	0.0249	0.0239	0.0317	0.0739	0.0218	0.0987	0.0037
6	rs1107943	159498267	0.88	0.670214810425093	0.76	1.08372498247965	0.0438100660168002	0.35766147099645	0.0259	0.0181	0.0249	0.0039	0.148	0.0027	0.0038	0.0511	0.0027	0.1178	0.1287	0.0251	0.004	0.1234	0.0262	0.0023	0.003	0.0033	0.002	0.025	0.0236	0.0317	0.0736	0.0218	0.0988	0.0037
6	rs111250403	159498295	0.88	0.670214810425093	0.76	1.08372498247965	0.043540582025998	0.355910055144764	0.0259	0.0181	0.0249	0.0039	0.1479	0.0027	0.0038	0.0511	0.0027	0.1179	0.1287	0.0251	0.004	0.1234	0.0262	0.0023	0.003	0.0033	0.002	0.025	0.0237	0.0317	0.0736	0.0218	0.0987	0.0038
6	rs3127209	159501958	0.88	0.670214810425093	0.76	1.08372498247965	0.0424592796987117	0.369231276629505	0.0259	0.018	0.0249	0.0039	0.148	0.0028	0.0038	0.0511	0.0028	0.1182	0.1286	0.0254	0.004	0.1226	0.0263	0.0023	0.003	0.0033	0.0021	0.0249	0.0235	0.0318	0.0735	0.0218	0.0988	0.0038
6	rs6900680	159510671	0.88	0.670214810425093	0.76	1.08372498247965	0.0418310248123883	0.373533333279944	0.026	0.018	0.025	0.0039	0.1481	0.0028	0.0038	0.0511	0.0028	0.1182	0.1286	0.0255	0.004	0.1224	0.0263	0.0023	0.0031	0.0034	0.0021	0.0249	0.0234	0.0318	0.0734	0.0217	0.0988	0.0038
6	rs1387586	159511480	0.88	0.670214810425093	0.76	1.08372498247965	0.0417003404136468	0.374420789969283	0.026	0.018	0.025	0.0039	0.1481	0.0028	0.0038	0.0511	0.0028	0.1182	0.1286	0.0255	0.0041	0.1224	0.0263	0.0023	0.0031	0.0034	0.0021	0.0249	0.0234	0.0318	0.0734	0.0217	0.0987	0.0038
6	rs9457547	159511838	0.88	0.670214810425093	0.76	1.08372498247965	0.0416858372200304	0.373406602093806	0.026	0.018	0.025	0.0039	0.1481	0.0028	0.0038	0.0511	0.0028	0.1182	0.1286	0.0255	0.0041	0.1223	0.0263	0.0023	0.0031	0.0034	0.0021	0.0249	0.0234	0.0318	0.0734	0.0217	0.0987	0.0038
6	rs2485365	159512373	0.88	0.670214810425093	0.76	1.08372498247965	0.0413243802761372	0.374293974208262	0.026	0.018	0.025	0.0039	0.1483	0.0028	0.0038	0.0511	0.0028	0.1182	0.1286	0.0255	0.0041	0.1223	0.0263	0.0023	0.0031	0.0034	0.0021	0.0249	0.0234	0.0318	0.0733	0.0216	0.0987	0.0038
6	rs79523373	159513954	0.88	0.670214810425093	0.76	1.08372498247965	0.0421370457713161	0.372139955944996	0.0259	0.018	0.025	0.0039	0.1483	0.0028	0.0038	0.0511	0.0028	0.1182	0.1286	0.0255	0.0041	0.1222	0.0263	0.0023	0.0031	0.0034	0.0021	0.0249	0.0234	0.0318	0.0733	0.0216	0.0987	0.0038
6	rs12209018	159517059	0.88	0.670214810425093	0.76	1.08372498247965	0.0388680615795656	0.394993406185549	0.0255	0.0178	0.0247	0.0041	0.1494	0.003	0.004	0.0517	0.003	0.1169	0.1292	0.026	0.0045	0.12	0.0269	0.0025	0.0034	0.0036	0.0023	0.0247	0.0231	0.0317	0.0733	0.0218	0.0974	0.0043
6	rs3103414	159518681	0.88	0.670214810425093	0.76	1.08372498247965	0.0400268425203075	0.395765968581526	0.0255	0.0177	0.0247	0.0041	0.1495	0.0031	0.004	0.0517	0.003	0.1168	0.1292	0.0261	0.0045	0.1198	0.027	0.0025	0.0034	0.0037	0.0023	0.0247	0.0231	0.0317	0.0733	0.0219	0.0973	0.0044
6	rs78370639	159519676	0.88	0.670214810425093	0.76	1.08372498247965	0.0402387671656897	0.400797747020609	0.0254	0.0177	0.0247	0.0042	0.1495	0.0031	0.004	0.0517	0.0031	0.1166	0.1292	0.0261	0.0046	0.1194	0.0271	0.0025	0.0034	0.0037	0.0024	0.0247	0.0231	0.0317	0.0732	0.0219	0.0974	0.0044
6	rs2451241	159521128	0.88	0.670214810425093	0.76	1.08372498247965	0.0421955087954775	0.408313077332514	0.0253	0.0176	0.0246	0.0042	0.1497	0.0032	0.0041	0.0517	0.0031	0.1164	0.1293	0.0262	0.0047	0.119	0.0274	0.0026	0.0035	0.0037	0.0024	0.0247	0.0231	0.0317	0.073	0.0218	0.0975	0.0045
6	rs62431928	159522109	0.88	0.670214810425093	0.76	1.08372498247965	0.0460690638404497	0.429503653545232	0.0252	0.0176	0.0247	0.0042	0.1498	0.0032	0.0041	0.0516	0.0031	0.1164	0.1291	0.0263	0.0047	0.1187	0.0275	0.0027	0.0035	0.0037	0.0024	0.0247	0.0231	0.0317	0.0728	0.0219	0.0974	0.0046
6	rs9346778	159524793	0.88	0.670214810425093	0.76	1.08372498247965	0.0475441882165282	0.442196105200238	0.0252	0.0176	0.0247	0.0042	0.1501	0.0033	0.0041	0.0515	0.0031	0.1163	0.1291	0.0263	0.0048	0.1184	0.0275	0.0027	0.0035	0.0038	0.0024	0.0248	0.0231	0.0317	0.0726	0.0219	0.0973	0.0046
6	rs2485368	159526689	0.88	0.670214810425093	0.76	1.08372498247965	0.0469283401033239	0.444188180337786	0.0252	0.0176	0.0247	0.0042	0.1502	0.0032	0.0041	0.0514	0.0031	0.1162	0.1294	0.0263	0.0048	0.1183	0.0275	0.0027	0.0035	0.0038	0.0024	0.0248	0.0232	0.0317	0.0726	0.022	0.0972	0.0046
6	rs74796691	159527639	0.88	0.670214810425093	0.76	1.08372498247965	0.0493756793928532	0.450712135089487	0.0251	0.0175	0.0246	0.0042	0.1502	0.0032	0.0041	0.0514	0.0031	0.1162	0.1294	0.0263	0.0048	0.1183	0.0275	0.0027	0.0035	0.0038	0.0024	0.0248	0.0232	0.0317	0.0726	0.022	0.0972	0.0046
6	rs78341153	159533873	0.88	0.670214810425093	0.76	1.08372498247965	0.0516054060659365	0.453515801679758	0.0251	0.0175	0.0246	0.0041	0.1501	0.0032	0.0041	0.0514	0.0031	0.1161	0.1295	0.0263	0.0048	0.1183	0.0275	0.0027	0.0035	0.0038	0.0024	0.0248	0.0232	0.0317	0.0727	0.022	0.0972	0.0046
6	rs4709276	159537946	0.88	0.670214810425093	0.76	1.08372498247965	0.0546648080281829	0.474755263278929	0.0251	0.0175	0.0246	0.0041	0.1501	0.0032	0.0042	0.0514	0.0031	0.1161	0.1296	0.0263	0.0048	0.1182	0.0275	0.0027	0.0035	0.0038	0.0024	0.0248	0.0232	0.0317	0.0727	0.022	0.0971	0.0046
6	rs7765276	159549389	0.89	0.616467558766813	0.77	1.00421642385407	0.119101537157303	0.619957293136555	0.0227	0.017	0.0253	0.0048	0.1519	0.0043	0.0052	0.0508	0.0036	0.1147	0.1268	0.0276	0.0057	0.1131	0.0285	0.0036	0.0043	0.0046	0.003	0.0249	0.0246	0.0309	0.0724	0.0237	0.0944	0.0057
6	rs2451244	159550853	0.89	0.616467558766813	0.77	1.00421642385407	0.126319377746988	0.642733809075924	0.0226	0.017	0.0253	0.0048	0.152	0.0044	0.0052	0.0507	0.0036	0.1149	0.1267	0.0276	0.0057	0.113	0.0286	0.0037	0.0043	0.0047	0.003	0.0249	0.0247	0.031	0.0723	0.0237	0.0943	0.0057
6	rs6907570	159553655	0.88	0.670214810425093	0.77	1.00421642385407	0.167196038962512	0.606844617274835	0.0223	0.0169	0.0252	0.0049	0.1528	0.0046	0.0054	0.0508	0.0036	0.1146	0.1262	0.028	0.0057	0.1121	0.0285	0.0039	0.0045	0.0047	0.0031	0.0246	0.0249	0.0309	0.072	0.0243	0.0935	0.0059
6	rs75533585	159555557	0.87	0.726891327677376	0.77	1.00421642385407	0.239689964652017	0.741833952729124	0.0215	0.0168	0.0251	0.0049	0.1554	0.005	0.006	0.0507	0.0036	0.1138	0.1247	0.0286	0.0058	0.1102	0.0286	0.0044	0.0049	0.0049	0.0033	0.0244	0.0256	0.031	0.071	0.0251	0.0919	0.0063
6	rs534766	159562823	0.87	0.726891327677376	0.77	1.00421642385407	0.185907953686545	0.722030281366403	0.0215	0.0168	0.0252	0.0049	0.1555	0.005	0.006	0.0507	0.0036	0.1138	0.1246	0.0287	0.0058	0.1102	0.0286	0.0044	0.0049	0.0049	0.0033	0.0244	0.0256	0.0311	0.071	0.0252	0.0919	0.0063
6	rs676369	159566879	0.87	0.726891327677376	0.77	1.00421642385407	0.170377018844349	0.68825566877768	0.0215	0.0168	0.0252	0.0049	0.1556	0.005	0.006	0.0507	0.0036	0.1138	0.1245	0.0287	0.0058	0.1101	0.0287	0.0044	0.0049	0.0049	0.0033	0.0243	0.0256	0.031	0.071	0.0252	0.092	0.0063
6	rs662108	159567730	0.87	0.726891327677376	0.77	1.00421642385407	0.173916459238441	0.69062431818785	0.0215	0.0168	0.0251	0.0049	0.1556	0.005	0.006	0.0506	0.0036	0.1138	0.1245	0.0287	0.0058	0.1101	0.0288	0.0044	0.0049	0.0049	0.0033	0.0243	0.0256	0.031	0.0711	0.0252	0.092	0.0063
6	rs1686624	159567845	0.87	0.726891327677376	0.77	1.00421642385407	0.173054529526058	0.690031983603367	0.0215	0.0169	0.0251	0.0049	0.1556	0.005	0.006	0.0507	0.0036	0.1138	0.1245	0.0287	0.0058	0.1101	0.0288	0.0044	0.0049	0.0049	0.0033	0.0243	0.0256	0.031	0.0711	0.0252	0.092	0.0063
6	rs659906	159568223	0.87	0.726891327677376	0.77	1.00421642385407	0.172660309106846	0.691661179569384	0.0215	0.0169	0.0251	0.0049	0.1555	0.005	0.006	0.0507	0.0036	0.1138	0.1246	0.0287	0.0058	0.1101	0.0288	0.0044	0.0049	0.0049	0.0033	0.0243	0.0255	0.031	0.0711	0.0252	0.092	0.0063
6	rs73589201	159579638	0.87	0.726891327677376	0.77	1.00421642385407	0.187857394544515	0.710086107020422	0.0216	0.0168	0.0251	0.0049	0.1555	0.0051	0.006	0.0507	0.0036	0.1138	0.1245	0.0287	0.0058	0.11	0.0287	0.0044	0.0049	0.0049	0.0033	0.0243	0.0256	0.031	0.0711	0.0253	0.0919	0.0063
6	rs11752593	159593984	0.87	0.726891327677376	0.77	1.00421642385407	0.197044687115604	0.693587709237662	0.0215	0.0169	0.025	0.0049	0.1554	0.0051	0.0061	0.0507	0.0036	0.1138	0.1243	0.0287	0.0058	0.1101	0.0287	0.0045	0.0048	0.0049	0.0033	0.0244	0.0256	0.0311	0.071	0.0253	0.0918	0.0064
6	rs295327	159599952	0.87	0.726891327677376	0.77	1.00421642385407	0.184676862679438	0.679832355745266	0.0215	0.0169	0.025	0.0049	0.1553	0.0051	0.0061	0.0508	0.0036	0.1138	0.1241	0.0288	0.0058	0.1102	0.0287	0.0045	0.0048	0.0048	0.0033	0.0246	0.0255	0.0311	0.0711	0.0253	0.0918	0.0064
6	rs73021829	159600990	0.87	0.726891327677376	0.77	1.00421642385407	0.207117984692926	0.717844783727408	0.0214	0.017	0.025	0.0049	0.1551	0.0052	0.0061	0.0508	0.0036	0.1136	0.124	0.0288	0.0058	0.1102	0.0287	0.0045	0.0048	0.0048	0.0033	0.0246	0.0255	0.0311	0.0711	0.0253	0.0918	0.0064
6	rs74755928	159602564	0.87	0.726891327677376	0.77	1.00421642385407	0.244765101765418	0.736120809772558	0.0215	0.017	0.0251	0.0049	0.1551	0.0052	0.0061	0.0507	0.0036	0.1137	0.1239	0.0288	0.0058	0.1102	0.0288	0.0045	0.0048	0.0049	0.0033	0.0246	0.0255	0.0311	0.0711	0.0253	0.0918	0.0064
6	rs79060306	159603166	0.87	0.726891327677376	0.77	1.00421642385407	0.266746126553275	0.759031072700811	0.0215	0.017	0.0251	0.0049	0.1551	0.0052	0.0061	0.0507	0.0036	0.1137	0.1239	0.0288	0.0058	0.1102	0.0288	0.0045	0.0048	0.0049	0.0032	0.0246	0.0255	0.0311	0.0711	0.0253	0.0918	0.0064
6	rs117320680	159604395	0.86	0.78654304280128	0.77	1.00421642385407	0.299789352152272	0.658218820067993	0.0214	0.0171	0.025	0.0049	0.1558	0.0052	0.0061	0.0507	0.0036	0.1136	0.1226	0.0289	0.0058	0.1103	0.0286	0.0045	0.0048	0.005	0.0033	0.025	0.0257	0.031	0.0708	0.0253	0.0917	0.0065
6	rs1388355	159604811	0.86	0.78654304280128	0.77	1.00421642385407	0.191107083496076	0.594370863745082	0.0215	0.017	0.0251	0.0049	0.1575	0.0052	0.0063	0.0511	0.0037	0.1134	0.1204	0.029	0.0058	0.1104	0.0283	0.0045	0.0049	0.0053	0.0033	0.0258	0.026	0.0306	0.0704	0.0253	0.0915	0.0067
6	rs294877	159606873	0.84	0.914942008907111	0.77	1.00421642385407	0.289133823056639	0.353786640391894	0.0213	0.0173	0.0241	0.0045	0.1685	0.0047	0.0057	0.0473	0.0026	0.1163	0.1237	0.0291	0.0036	0.1132	0.0257	0.004	0.005	0.0044	0.0019	0.0284	0.0244	0.0279	0.0707	0.0213	0.0922	0.006
6	rs116942979	159607103	0.84	0.914942008907111	0.77	1.00421642385407	0.292006413439315	0.359164633651009	0.0213	0.0173	0.0241	0.0045	0.1685	0.0047	0.0057	0.0473	0.0026	0.1163	0.1237	0.0291	0.0036	0.1132	0.0258	0.004	0.005	0.0044	0.0019	0.0284	0.0244	0.0278	0.0707	0.0212	0.0922	0.006
6	rs409096	159610904	0.84	0.914942008907111	0.77	1.00421642385407	0.287512752930562	0.340135581563719	0.0213	0.0173	0.0241	0.0045	0.1685	0.0048	0.0057	0.0473	0.0026	0.1163	0.1238	0.0291	0.0035	0.1133	0.0259	0.004	0.005	0.0044	0.0019	0.0284	0.0243	0.0278	0.0707	0.0212	0.0922	0.006
6	rs79047933	159617423	0.84	0.914942008907111	0.76	1.08372498247965	0.227614733445414	0.243762834060844	0.0212	0.0173	0.0241	0.0045	0.1688	0.0047	0.0058	0.0472	0.0026	0.1163	0.1239	0.029	0.0034	0.1134	0.026	0.004	0.005	0.0043	0.0019	0.0285	0.0243	0.0279	0.0707	0.0212	0.0923	0.006
6	rs76363815	159618094	0.84	0.914942008907111	0.77	1.00421642385407	0.226442955533165	0.240758311008166	0.0212	0.0173	0.0241	0.0045	0.1688	0.0047	0.0058	0.0472	0.0026	0.1163	0.1239	0.029	0.0034	0.1134	0.026	0.004	0.005	0.0043	0.0019	0.0285	0.0243	0.0279	0.0707	0.0212	0.0923	0.006
6	rs11753418	159618365	0.84	0.914942008907111	0.77	1.00421642385407	0.225691447596493	0.239426796864417	0.0212	0.0173	0.0241	0.0045	0.1688	0.0047	0.0058	0.0472	0.0026	0.1163	0.1239	0.029	0.0034	0.1134	0.026	0.004	0.005	0.0043	0.0019	0.0285	0.0243	0.0279	0.0707	0.0212	0.0923	0.006
6	rs62432291	159621087	0.84	0.914942008907111	0.77	1.00421642385407	0.232377888353922	0.243874340919409	0.0212	0.0173	0.0241	0.0045	0.1688	0.0048	0.0058	0.0472	0.0026	0.1162	0.1239	0.029	0.0034	0.1134	0.026	0.004	0.005	0.0043	0.0019	0.0285	0.0243	0.0279	0.0707	0.0212	0.0923	0.006
6	rs74908414	159622266	0.84	0.914942008907111	0.77	1.00421642385407	0.234843964944461	0.245660658319526	0.0212	0.0173	0.0241	0.0045	0.1688	0.0048	0.0058	0.0472	0.0026	0.1162	0.1239	0.029	0.0034	0.1135	0.026	0.004	0.005	0.0043	0.0019	0.0285	0.0243	0.0279	0.0707	0.0212	0.0923	0.006
6	rs73021884	159630202	0.84	0.914942008907111	0.77	1.00421642385407	0.2399919579873	0.236439561525388	0.021	0.0172	0.0241	0.0046	0.1686	0.0048	0.0058	0.0471	0.0026	0.1157	0.1235	0.029	0.0034	0.115	0.026	0.004	0.005	0.0043	0.0019	0.0285	0.0243	0.0279	0.0707	0.0212	0.0922	0.006
6	rs484504	159641400	0.83	0.983767787599247	0.77	1.00421642385407	0.206800125046448	0.222011047405546	0.0209	0.0172	0.0242	0.0045	0.1688	0.0049	0.0058	0.047	0.0026	0.1157	0.1233	0.0288	0.0033	0.1154	0.0262	0.004	0.005	0.0043	0.0019	0.0285	0.0242	0.0281	0.0705	0.0212	0.0925	0.0059
6	rs422967	159642128	0.83	0.983767787599247	0.76	1.08372498247965	0.206919290093055	0.21759003357919	0.021	0.0172	0.0242	0.0044	0.1688	0.0049	0.0057	0.0469	0.0026	0.1156	0.1232	0.0289	0.0032	0.1154	0.0262	0.004	0.0049	0.0042	0.0019	0.0285	0.0242	0.0281	0.0705	0.0212	0.0926	0.006
6	rs365302	159646333	0.83	0.983767787599247	0.76	1.08372498247965	0.205610607898574	0.207776965015592	0.0209	0.0172	0.0243	0.0044	0.1689	0.0051	0.0057	0.0469	0.0026	0.1155	0.1233	0.029	0.0031	0.1154	0.0262	0.0041	0.005	0.0042	0.0018	0.0286	0.0244	0.028	0.0703	0.0212	0.0928	0.0059
6	rs7757530	159647929	0.83	0.983767787599247	0.76	1.08372498247965	0.206442862623634	0.207142208090513	0.0209	0.0172	0.0243	0.0044	0.169	0.0051	0.0057	0.0469	0.0026	0.1155	0.1233	0.029	0.0031	0.1154	0.0262	0.0041	0.0049	0.0042	0.0018	0.0286	0.0244	0.028	0.0703	0.0212	0.0928	0.0059
6	rs509648	159650978	0.83	0.983767787599247	0.76	1.08372498247965	0.206919290093055	0.207353721949946	0.0209	0.0173	0.0243	0.0044	0.169	0.005	0.0057	0.0469	0.0026	0.1155	0.1234	0.029	0.0031	0.1154	0.0261	0.0041	0.0049	0.0042	0.0018	0.0286	0.0244	0.028	0.0703	0.0212	0.0928	0.0059
6	rs74411957	159651781	0.83	0.983767787599247	0.76	1.08372498247965	0.207078237154174	0.207247956042958	0.0209	0.0173	0.0243	0.0044	0.169	0.005	0.0057	0.0469	0.0026	0.1155	0.1234	0.029	0.0031	0.1154	0.0261	0.0041	0.0049	0.0042	0.0018	0.0286	0.0244	0.028	0.0703	0.0212	0.0928	0.0059
6	rs420137	159652931	0.83	0.983767787599247	0.76	1.08372498247965	0.20715773654102	0.207565307606001	0.0209	0.0173	0.0243	0.0044	0.169	0.005	0.0057	0.0469	0.0026	0.1155	0.1234	0.029	0.0031	0.1154	0.0261	0.0041	0.0049	0.0042	0.0018	0.0286	0.0244	0.028	0.0703	0.0212	0.0928	0.006
6	rs73023729	159654030	0.83	0.983767787599247	0.76	1.08372498247965	0.206959020394205	0.207671127344296	0.0209	0.0173	0.0243	0.0044	0.169	0.005	0.0057	0.0469	0.0026	0.1155	0.1234	0.029	0.0031	0.1154	0.0261	0.0041	0.0049	0.0042	0.0018	0.0286	0.0244	0.028	0.0703	0.0212	0.0928	0.006
6	rs370434	159654551	0.83	0.983767787599247	0.76	1.08372498247965	0.206959020394205	0.208094585573697	0.0209	0.0173	0.0243	0.0044	0.169	0.005	0.0057	0.0469	0.0026	0.1155	0.1234	0.029	0.0031	0.1154	0.0261	0.0041	0.0049	0.0042	0.0018	0.0286	0.0243	0.028	0.0703	0.0212	0.0928	0.006
6	rs192765104	159655190	0.83	0.983767787599247	0.76	1.08372498247965	0.207475906459273	0.208730310155306	0.0209	0.0173	0.0243	0.0044	0.169	0.005	0.0057	0.0469	0.0026	0.1155	0.1234	0.029	0.0031	0.1154	0.0261	0.0041	0.0049	0.0042	0.0018	0.0286	0.0243	0.028	0.0702	0.0212	0.0928	0.006
6	rs3003174	159655326	0.83	0.983767787599247	0.76	1.08372498247965	0.207515697090389	0.208624311328845	0.0209	0.0173	0.0243	0.0044	0.169	0.005	0.0057	0.0469	0.0026	0.1155	0.1234	0.029	0.0031	0.1154	0.0261	0.0041	0.0049	0.0042	0.0018	0.0286	0.0243	0.028	0.0702	0.0212	0.0928	0.006
6	rs2501176	159655383	0.83	0.983767787599247	0.75	1.16700258790913	0.208432070870994	0.210216168616924	0.0209	0.0173	0.0243	0.0044	0.169	0.005	0.0057	0.0469	0.0026	0.1155	0.1233	0.0289	0.0031	0.1154	0.0261	0.0041	0.0049	0.0042	0.0018	0.0286	0.0243	0.028	0.0702	0.0213	0.0928	0.006
6	rs77131924	159655516	0.83	0.983767787599247	0.75	1.16700258790913	0.214464310867523	0.207776965015592	0.0209	0.0173	0.0243	0.0044	0.169	0.0051	0.0057	0.0469	0.0025	0.1156	0.1234	0.0289	0.0031	0.1155	0.0261	0.0041	0.0049	0.0042	0.0018	0.0286	0.0243	0.028	0.0702	0.0213	0.0928	0.0059
6	rs59701391	159656107	0.83	0.983767787599247	0.75	1.16700258790913	0.214748181459451	0.207565307606001	0.0209	0.0173	0.0243	0.0044	0.169	0.005	0.0057	0.0469	0.0025	0.1155	0.1234	0.0289	0.0031	0.1155	0.0261	0.004	0.0049	0.0042	0.0018	0.0286	0.0243	0.028	0.0702	0.0212	0.0928	0.0059
6	rs7763726	159670100	0.83	0.983767787599247	0.75	1.16700258790913	0.222657934170939	0.199575892062304	0.0208	0.0172	0.0243	0.0043	0.1695	0.0051	0.0057	0.047	0.0025	0.1155	0.1234	0.029	0.0031	0.1155	0.0262	0.004	0.0048	0.0041	0.0016	0.0289	0.0242	0.0279	0.0698	0.021	0.0931	0.0059
6	rs12210920	159673921	0.83	0.983767787599247	0.75	1.16700258790913	0.225191215424879	0.196243503868553	0.0208	0.0172	0.0244	0.0043	0.1696	0.0052	0.0057	0.047	0.0025	0.1155	0.1235	0.029	0.0031	0.1156	0.0262	0.004	0.0048	0.004	0.0016	0.029	0.0241	0.0278	0.0698	0.021	0.0931	0.0059
6	rs79026814	159678691	0.83	0.983767787599247	0.75	1.16700258790913	0.226150537096392	0.196970848547838	0.0208	0.0172	0.0244	0.0043	0.1697	0.0052	0.0057	0.047	0.0025	0.1154	0.1235	0.029	0.0031	0.1156	0.0262	0.004	0.0048	0.004	0.0016	0.029	0.0241	0.0278	0.0698	0.021	0.0931	0.0059
6	rs389546	159691657	0.83	0.983767787599247	0.75	1.16700258790913	0.227153990643061	0.195620788276232	0.0208	0.0172	0.0244	0.0043	0.1698	0.0052	0.0057	0.047	0.0025	0.1154	0.1236	0.029	0.0031	0.1156	0.0262	0.004	0.0048	0.004	0.0015	0.029	0.0241	0.0278	0.0697	0.0209	0.0932	0.0059
6	rs445472	159694344	0.83	0.983767787599247	0.75	1.16700258790913	0.216618863215113	0.18912286330841	0.0208	0.0172	0.0244	0.0043	0.1698	0.0052	0.0057	0.047	0.0025	0.1154	0.1236	0.029	0.0031	0.1156	0.0261	0.0041	0.0048	0.004	0.0015	0.029	0.0241	0.0278	0.0697	0.0209	0.0932	0.0059
6	rs79552424	159698140	0.83	0.983767787599247	0.75	1.16700258790913	0.215885772820807	0.18840548232245	0.0208	0.0172	0.0244	0.0043	0.1698	0.0052	0.0057	0.047	0.0025	0.1153	0.1238	0.029	0.0031	0.1157	0.0261	0.0041	0.0048	0.0039	0.0015	0.029	0.0241	0.0278	0.0698	0.0209	0.0932	0.0058
6	rs78125167	159698509	0.83	0.983767787599247	0.75	1.16700258790913	0.215804404397861	0.18840548232245	0.0208	0.0172	0.0244	0.0043	0.1698	0.0052	0.0057	0.047	0.0025	0.1153	0.1238	0.029	0.0031	0.1157	0.0261	0.0041	0.0048	0.0039	0.0015	0.029	0.0241	0.0278	0.0698	0.0209	0.0932	0.0058
6	rs114961097	159700461	0.83	0.983767787599247	0.75	1.16700258790913	0.215682384039708	0.188303075145859	0.0208	0.0172	0.0244	0.0043	0.1698	0.0052	0.0057	0.047	0.0025	0.1152	0.1238	0.029	0.0031	0.1157	0.0261	0.0041	0.0048	0.0039	0.0015	0.029	0.0241	0.0278	0.0698	0.0209	0.0932	0.0058
6	rs116874252	159700857	0.83	0.983767787599247	0.75	1.16700258790913	0.215723053188883	0.188303075145859	0.0208	0.0172	0.0244	0.0043	0.1698	0.0052	0.0057	0.047	0.0025	0.1152	0.1238	0.029	0.0031	0.1157	0.0261	0.0041	0.0048	0.0039	0.0015	0.029	0.0241	0.0278	0.0698	0.0209	0.0932	0.0058
6	rs79793772	159701994	0.83	0.983767787599247	0.75	1.16700258790913	0.215601058652141	0.188917802593623	0.0208	0.0172	0.0244	0.0043	0.1699	0.0052	0.0057	0.047	0.0025	0.1151	0.1239	0.029	0.0031	0.1157	0.0261	0.0041	0.0048	0.0039	0.0015	0.029	0.0241	0.0278	0.0699	0.0209	0.0932	0.0058
6	rs625284	159703373	0.83	0.983767787599247	0.77	1.00421642385407	0.21531655536208	0.188610353570671	0.0208	0.0172	0.0244	0.0043	0.1699	0.0052	0.0057	0.047	0.0025	0.1151	0.1239	0.029	0.0031	0.1157	0.0261	0.0041	0.0048	0.0039	0.0015	0.029	0.0241	0.0278	0.0699	0.0209	0.0932	0.0058
6	rs13204667	159703507	0.83	0.983767787599247	0.77	1.00421642385407	0.218498649833577	0.187075670563443	0.0208	0.0172	0.0244	0.0043	0.1699	0.0052	0.0057	0.047	0.0025	0.1151	0.1239	0.029	0.003	0.1157	0.0261	0.0041	0.0048	0.0039	0.0014	0.029	0.0241	0.0278	0.0699	0.0208	0.0932	0.0058
6	rs694702	159703583	0.83	0.983767787599247	0.79	0.8563340912432	0.220675775423035	0.186871369457238	0.0208	0.0172	0.0244	0.0043	0.1699	0.0052	0.0057	0.047	0.0025	0.1151	0.1239	0.029	0.003	0.1157	0.0261	0.0041	0.0048	0.0039	0.0014	0.029	0.0241	0.0278	0.0699	0.0208	0.0933	0.0058
6	rs78943423	159705122	0.83	0.983767787599247	0.79	0.8563340912432	0.219935019649496	0.186769247482587	0.0208	0.0172	0.0244	0.0043	0.1699	0.0052	0.0057	0.047	0.0025	0.1151	0.1239	0.029	0.003	0.1157	0.0261	0.0041	0.0048	0.0039	0.0014	0.029	0.0241	0.0278	0.0699	0.0208	0.0933	0.0058
6	rs2221389	159719183	0.83	0.983767787599247	0.79	0.8563340912432	0.212523452116303	0.185851008116084	0.0208	0.0172	0.0244	0.0043	0.1699	0.0052	0.0056	0.0471	0.0025	0.1151	0.124	0.0291	0.003	0.1156	0.0261	0.0041	0.0048	0.0039	0.0014	0.029	0.0241	0.0278	0.07	0.0208	0.0933	0.0058
6	rs9457584	159722282	0.83	0.983767787599247	0.79	0.8563340912432	0.202143738308704	0.184120783360023	0.0207	0.0172	0.0244	0.0042	0.1699	0.0052	0.0055	0.0471	0.0024	0.115	0.1241	0.0291	0.003	0.1156	0.0261	0.0041	0.0049	0.0038	0.0014	0.0291	0.024	0.0279	0.0701	0.0208	0.0933	0.0058
6	rs71565735	159726341	0.83	0.983767787599247	0.8	0.78786632127418	0.191753242615932	0.17997078875918	0.0207	0.017	0.0248	0.0041	0.1698	0.0053	0.0055	0.047	0.0024	0.1146	0.1253	0.0292	0.003	0.1159	0.0258	0.0041	0.0048	0.0037	0.0014	0.029	0.0246	0.0279	0.0697	0.0204	0.093	0.0058
6	rs9347306	159731236	0.83	0.983767787599247	0.8	0.78786632127418	0.190083394453065	0.179366206051201	0.0207	0.0169	0.0249	0.0041	0.1697	0.0053	0.0056	0.047	0.0024	0.1145	0.1255	0.0292	0.003	0.1159	0.0258	0.0041	0.0048	0.0037	0.0014	0.029	0.0246	0.0279	0.0697	0.0203	0.0929	0.0058
6	rs57269986	159733480	0.83	0.983767787599247	0.82	0.661616834019215	0.188987381299246	0.179064177769424	0.0207	0.0169	0.0249	0.0041	0.1697	0.0053	0.0056	0.047	0.0024	0.1145	0.1256	0.0292	0.003	0.1159	0.0257	0.0041	0.0048	0.0037	0.0014	0.029	0.0247	0.0279	0.0697	0.0203	0.0929	0.0058
6	rs117664822	159737942	0.83	0.983767787599247	0.82	0.661616834019215	0.157387248956051	0.174355430990166	0.0206	0.0168	0.0247	0.004	0.1698	0.0053	0.0056	0.0472	0.0024	0.1143	0.1261	0.0293	0.003	0.116	0.0256	0.0041	0.0048	0.0036	0.0014	0.0289	0.0246	0.0279	0.0697	0.0201	0.0931	0.0057
6	rs79659084	159746467	0.83	0.983767787599247	0.82	0.661616834019215	0.146718579861669	0.173259675658703	0.0206	0.0168	0.0247	0.004	0.1699	0.0053	0.0056	0.0473	0.0024	0.1142	0.1263	0.0293	0.0029	0.1161	0.0256	0.0041	0.0048	0.0036	0.0013	0.0289	0.0246	0.028	0.0697	0.0201	0.0932	0.0056
6	rs7742010	159748688	0.83	0.983767787599247	0.82	0.661616834019215	0.140675761393849	0.172364936005545	0.0206	0.0168	0.0247	0.004	0.1698	0.0053	0.0056	0.0473	0.0024	0.1142	0.1264	0.0293	0.003	0.1162	0.0256	0.0041	0.0048	0.0035	0.0013	0.0289	0.0246	0.028	0.0697	0.0201	0.0932	0.0056
6	rs73027919	159749585	0.83	0.983767787599247	0.82	0.661616834019215	0.138558814642744	0.17276239914048	0.0206	0.0168	0.0247	0.004	0.1698	0.0053	0.0056	0.0474	0.0024	0.1142	0.1264	0.0293	0.003	0.1162	0.0256	0.0041	0.0048	0.0035	0.0013	0.0289	0.0246	0.028	0.0697	0.0201	0.0932	0.0056
6	rs11758511	159757374	0.83	0.983767787599247	0.82	0.661616834019215	0.127692204718747	0.170679278220969	0.0205	0.0168	0.0246	0.004	0.1698	0.0053	0.0056	0.0474	0.0024	0.1141	0.1265	0.0294	0.003	0.1163	0.0256	0.0041	0.0048	0.0035	0.0013	0.0289	0.0246	0.0279	0.0697	0.02	0.0932	0.0056
6	rs36005360	159757551	0.83	0.983767787599247	0.82	0.661616834019215	0.127752097047658	0.171174460519214	0.0205	0.0168	0.0246	0.004	0.1698	0.0053	0.0056	0.0474	0.0024	0.1141	0.1265	0.0294	0.003	0.1162	0.0256	0.0041	0.0048	0.0035	0.0013	0.0289	0.0245	0.0279	0.0697	0.02	0.0932	0.0056
6	rs3903311	159760679	0.83	0.983767787599247	0.82	0.661616834019215	0.127602398140082	0.171868555336024	0.0206	0.0168	0.0246	0.004	0.1698	0.0053	0.0056	0.0474	0.0024	0.1141	0.1264	0.0294	0.003	0.1163	0.0256	0.0041	0.0048	0.0035	0.0013	0.0289	0.0246	0.028	0.0697	0.0201	0.0931	0.0056
6	rs9365049	159781191	0.83	0.983767787599247	0.82	0.661616834019215	0.131468213007479	0.170283492808381	0.0204	0.0169	0.0247	0.0039	0.1699	0.0053	0.0055	0.0477	0.0023	0.1137	0.1268	0.0295	0.0029	0.1165	0.0256	0.0042	0.0048	0.0035	0.0013	0.029	0.0244	0.0278	0.0696	0.02	0.0932	0.0055
6	rs117502884	159792458	0.83	0.983767787599247	0.82	0.661616834019215	0.131864740845596	0.17127355698756	0.0203	0.0169	0.0247	0.0039	0.1698	0.0053	0.0055	0.0477	0.0023	0.1138	0.1272	0.0295	0.0029	0.1167	0.0255	0.0042	0.0047	0.0035	0.0013	0.029	0.0243	0.0278	0.0694	0.0197	0.0933	0.0054
6	rs17831680	159795254	0.84	0.914942008907111	0.82	0.661616834019215	0.103085642447912	0.173757448789393	0.0199	0.0168	0.0249	0.0039	0.17	0.0054	0.0056	0.0486	0.002	0.1131	0.1312	0.0297	0.0028	0.1183	0.0243	0.0046	0.0046	0.0031	9e-04	0.0288	0.0236	0.027	0.068	0.0174	0.0952	0.0048
6	rs6455633	159795332	0.84	0.914942008907111	0.82	0.661616834019215	0.0860032097370946	0.16870356327406	0.0199	0.0168	0.0249	0.0039	0.17	0.0054	0.0056	0.0487	0.002	0.1132	0.1313	0.0297	0.0028	0.1184	0.0242	0.0046	0.0046	0.0031	9e-04	0.0288	0.0236	0.027	0.0679	0.0174	0.0953	0.0048
6	rs1544167	159801024	0.84	0.914942008907111	0.82	0.661616834019215	0.0788708828860564	0.168112418281161	0.02	0.0169	0.0249	0.0038	0.1703	0.0054	0.0056	0.0489	0.002	0.113	0.1317	0.0296	0.0028	0.1184	0.0241	0.0046	0.0046	0.0031	9e-04	0.0287	0.0236	0.0269	0.0678	0.0172	0.0955	0.0048
6	rs79625972	159803605	0.84	0.914942008907111	0.82	0.661616834019215	0.0774828966997719	0.170679278220969	0.02	0.0168	0.0249	0.0038	0.1704	0.0054	0.0056	0.049	0.002	0.1129	0.1318	0.0296	0.0027	0.1185	0.0241	0.0046	0.0046	0.0031	9e-04	0.0287	0.0236	0.0269	0.0678	0.0171	0.0955	0.0047
6	rs111898892	159812793	0.84	0.914942008907111	0.82	0.661616834019215	0.0729282312722355	0.17018459656638	0.02	0.0166	0.0248	0.0038	0.1707	0.0054	0.0056	0.0491	0.0019	0.1127	0.1327	0.0295	0.0027	0.1184	0.0237	0.0047	0.0046	0.003	9e-04	0.0288	0.0235	0.0269	0.0677	0.0166	0.0959	0.0045
6	rs2003237	159819786	0.84	0.914942008907111	0.82	0.661616834019215	0.0588437924873185	0.165853107349619	0.0201	0.0166	0.0248	0.0038	0.1708	0.0054	0.0056	0.0492	0.002	0.1127	0.133	0.0295	0.0027	0.1184	0.0236	0.0047	0.0046	0.003	9e-04	0.0288	0.0234	0.0269	0.0678	0.0164	0.0959	0.0045
6	rs17764923	159820779	0.84	0.914942008907111	0.82	0.661616834019215	0.0564256302235046	0.157501188250261	0.02	0.0166	0.0248	0.0038	0.1708	0.0054	0.0056	0.0492	0.002	0.1127	0.133	0.0295	0.0027	0.1184	0.0236	0.0047	0.0046	0.003	9e-04	0.0288	0.0234	0.0269	0.0678	0.0164	0.0959	0.0045
6	rs6900112	159823467	0.84	0.914942008907111	0.82	0.661616834019215	0.0534714928143544	0.151290994582661	0.02	0.0166	0.0248	0.0038	0.1708	0.0054	0.0056	0.0492	0.002	0.1128	0.1329	0.0295	0.0027	0.1183	0.0236	0.0047	0.0046	0.003	9e-04	0.0288	0.0235	0.027	0.0678	0.0165	0.0959	0.0045
6	rs73027986	159823585	0.84	0.914942008907111	0.82	0.661616834019215	0.0534714928143544	0.151101331023699	0.02	0.0166	0.0248	0.0038	0.1708	0.0054	0.0056	0.0492	0.002	0.1128	0.1329	0.0295	0.0027	0.1184	0.0236	0.0047	0.0046	0.003	9e-04	0.0288	0.0235	0.0269	0.0678	0.0165	0.0959	0.0045
6	rs74626027	159832056	0.84	0.914942008907111	0.82	0.661616834019215	0.053970884842495	0.154241654170004	0.02	0.0166	0.0248	0.0038	0.1707	0.0054	0.0056	0.0492	0.002	0.1128	0.1329	0.0295	0.0027	0.1183	0.0236	0.0047	0.0046	0.003	9e-04	0.0288	0.0235	0.0269	0.0678	0.0165	0.0959	0.0045
6	rs117462180	159835250	0.84	0.914942008907111	0.82	0.661616834019215	0.0542650779100863	0.154146153780575	0.02	0.0166	0.0248	0.0038	0.1707	0.0054	0.0055	0.0493	0.002	0.1128	0.1329	0.0295	0.0027	0.1184	0.0236	0.0047	0.0046	0.003	9e-04	0.0288	0.0235	0.0269	0.0678	0.0165	0.0959	0.0045
6	rs9355724	159835369	0.84	0.914942008907111	0.82	0.661616834019215	0.0551190407675116	0.154623866827518	0.02	0.0166	0.0248	0.0038	0.1707	0.0054	0.0055	0.0493	0.002	0.1128	0.1329	0.0295	0.0027	0.1184	0.0236	0.0047	0.0046	0.003	9e-04	0.0288	0.0235	0.027	0.0678	0.0165	0.0958	0.0045
6	rs117220898	159846046	0.84	0.914942008907111	0.82	0.661616834019215	0.0575721588265718	0.152240590799791	0.02	0.0166	0.0248	0.0038	0.1707	0.0054	0.0055	0.0494	0.0019	0.1128	0.1329	0.0295	0.0027	0.1182	0.0236	0.0047	0.0046	0.003	9e-04	0.0288	0.0235	0.0269	0.0678	0.0164	0.0959	0.0044
6	rs1339332	159855783	0.84	0.914942008907111	0.82	0.661616834019215	0.0382769225550469	0.138774884672921	0.0197	0.0171	0.0253	0.0038	0.1705	0.0054	0.0054	0.0494	0.0019	0.1123	0.1331	0.0295	0.0027	0.1172	0.0234	0.0048	0.0046	0.003	9e-04	0.0289	0.0238	0.0269	0.0682	0.0165	0.0965	0.0041
6	rs4709320	159857266	0.84	0.914942008907111	0.82	0.661616834019215	0.0199943137815629	0.141913448067169	0.0193	0.0172	0.0258	0.0038	0.1705	0.0054	0.0053	0.0498	0.0019	0.1112	0.1336	0.0295	0.0028	0.1162	0.0237	0.0048	0.0047	0.0031	9e-04	0.0289	0.0238	0.0269	0.0679	0.017	0.0973	0.0036
6	rs4709322	159857915	0.84	0.914942008907111	0.82	0.661616834019215	0.0200288580785969	0.128440851823813	0.0192	0.0173	0.0261	0.0038	0.1701	0.0054	0.0053	0.0503	0.0018	0.1106	0.1336	0.0294	0.0028	0.1163	0.024	0.0048	0.0048	0.003	9e-04	0.0289	0.024	0.0267	0.0678	0.0169	0.0975	0.0036
6	rs34310827	159859199	0.84	0.914942008907111	0.82	0.661616834019215	0.0201240781808107	0.136666311100549	0.0194	0.0174	0.0261	0.0039	0.1696	0.0054	0.0052	0.0506	0.0018	0.1105	0.1336	0.0295	0.0027	0.1162	0.0246	0.0048	0.0049	0.0029	9e-04	0.0286	0.0241	0.0267	0.0675	0.017	0.0976	0.0035
6	rs9457636	159860514	0.84	0.914942008907111	0.83	0.603719568470427	0.0198823434213502	0.13212349450214	0.0194	0.0174	0.0263	0.0039	0.1693	0.0053	0.0051	0.0512	0.0018	0.1101	0.1337	0.0295	0.0027	0.116	0.0249	0.0046	0.0049	0.0029	9e-04	0.0283	0.0241	0.0268	0.0675	0.0171	0.0979	0.0034
6	rs17184914	159861662	0.84	0.914942008907111	0.83	0.603719568470427	0.0262690086969852	0.172464271924578	0.0194	0.0174	0.0271	0.0039	0.1694	0.0053	0.0051	0.0517	0.0018	0.1098	0.1336	0.0296	0.0025	0.1157	0.0255	0.0045	0.0048	0.0029	8e-04	0.0284	0.0239	0.0272	0.0663	0.0172	0.0979	0.0032
6	rs2066105	159862025	0.84	0.914942008907111	0.83	0.603719568470427	0.032094980017786	0.19968033298259	0.0193	0.0173	0.0273	0.004	0.1697	0.0053	0.005	0.052	0.0017	0.1097	0.1336	0.0297	0.0024	0.1157	0.0258	0.0043	0.0048	0.0029	8e-04	0.0284	0.0237	0.0273	0.0656	0.0173	0.098	0.0031
6	rs4709323	159862261	0.84	0.914942008907111	0.83	0.603719568470427	0.0338326827118673	0.216623479164879	0.0193	0.0174	0.0276	0.004	0.1696	0.0054	0.005	0.0525	0.0017	0.1094	0.1335	0.0297	0.0023	0.1155	0.0261	0.0042	0.0048	0.003	9e-04	0.0283	0.0236	0.0276	0.0653	0.0174	0.0978	0.0031
6	rs6917795	159866049	0.84	0.914942008907111	0.83	0.603719568470427	0.0478939930902568	0.283750872450552	0.0209	0.0172	0.0279	0.0037	0.1705	0.0049	0.0045	0.0535	0.0017	0.1096	0.1351	0.0304	0.0019	0.116	0.0264	0.0037	0.0042	0.0027	9e-04	0.0275	0.0224	0.0276	0.0653	0.0173	0.0963	0.0028
6	rs4709326	159866409	0.84	0.914942008907111	0.84	0.549223467132668	0.0477347756495035	0.288909309296894	0.0209	0.0172	0.0279	0.0037	0.1705	0.0049	0.0045	0.0536	0.0017	0.1095	0.1352	0.0304	0.0018	0.116	0.0266	0.0037	0.0042	0.0027	9e-04	0.0274	0.0224	0.0277	0.0653	0.0174	0.0963	0.0028
6	rs77527422	159868746	0.84	0.914942008907111	0.84	0.549223467132668	0.0490185856555487	0.292678604437585	0.0209	0.0172	0.0279	0.0037	0.1705	0.0049	0.0045	0.0535	0.0017	0.1094	0.1353	0.0304	0.0018	0.116	0.0266	0.0037	0.0042	0.0027	9e-04	0.0274	0.0224	0.0276	0.0653	0.0174	0.0963	0.0028
6	rs9295101	159873868	0.84	0.914942008907111	0.84	0.549223467132668	0.0503090322679131	0.298835134575165	0.021	0.0172	0.0279	0.0037	0.1703	0.0049	0.0045	0.0535	0.0017	0.1092	0.1356	0.0305	0.0018	0.1161	0.0267	0.0037	0.0042	0.0027	9e-04	0.0275	0.0224	0.0274	0.0653	0.0174	0.0963	0.0028
6	rs6926782	159876028	0.84	0.914942008907111	0.84	0.549223467132668	0.0499309976894623	0.301451419550361	0.021	0.0173	0.0279	0.0037	0.1703	0.0049	0.0045	0.0535	0.0017	0.1092	0.1356	0.0305	0.0019	0.1161	0.0267	0.0037	0.0042	0.0027	9e-04	0.0275	0.0224	0.0274	0.0653	0.0174	0.0963	0.0028
6	rs6931870	159876227	0.84	0.914942008907111	0.84	0.549223467132668	0.0492781166306027	0.304313344114709	0.021	0.0173	0.0279	0.0037	0.1703	0.0048	0.0045	0.0534	0.0017	0.1092	0.1357	0.0305	0.0019	0.1161	0.0267	0.0037	0.0042	0.0027	9e-04	0.0275	0.0224	0.0274	0.0653	0.0174	0.0963	0.0028
6	rs4709334	159893979	0.84	0.914942008907111	0.84	0.549223467132668	0.0860734865366796	0.384604894468253	0.0212	0.0172	0.0286	0.0036	0.1701	0.0045	0.0044	0.0536	0.0017	0.109	0.1353	0.0306	0.0017	0.1165	0.0272	0.0032	0.0042	0.0028	9e-04	0.0274	0.0222	0.0277	0.065	0.0178	0.096	0.0031
6	rs74888962	159894615	0.84	0.914942008907111	0.84	0.549223467132668	0.0863549592634924	0.383072416048527	0.0212	0.0172	0.0286	0.0036	0.1701	0.0045	0.0044	0.0535	0.0017	0.109	0.1353	0.0306	0.0017	0.1165	0.0271	0.0032	0.0042	0.0028	9e-04	0.0274	0.0222	0.0277	0.065	0.0178	0.096	0.0031
6	rs4709336	159898784	0.84	0.914942008907111	0.84	0.549223467132668	0.0861672457896285	0.388443529293688	0.0212	0.0172	0.0286	0.0036	0.1701	0.0044	0.0044	0.0535	0.0017	0.109	0.1353	0.0306	0.0017	0.1165	0.0272	0.0032	0.0042	0.0028	9e-04	0.0274	0.0222	0.0277	0.065	0.0178	0.096	0.0031
6	rs62438466	159904593	0.84	0.914942008907111	0.84	0.549223467132668	0.0868725123684755	0.389212526305506	0.0212	0.0172	0.0286	0.0036	0.17	0.0044	0.0044	0.0535	0.0017	0.109	0.1354	0.0306	0.0017	0.1166	0.0272	0.0032	0.0042	0.0028	9e-04	0.0274	0.0222	0.0277	0.065	0.0178	0.096	0.0031
6	rs16890419	159904910	0.84	0.914942008907111	0.84	0.549223467132668	0.0859095641822199	0.386394937848779	0.0212	0.0172	0.0286	0.0036	0.1698	0.0044	0.0044	0.0537	0.0017	0.109	0.1353	0.0306	0.0017	0.1166	0.0273	0.0032	0.0042	0.0028	9e-04	0.0274	0.0222	0.0277	0.065	0.0178	0.0958	0.0031
6	rs9295102	159912294	0.84	0.914942008907111	0.84	0.549223467132668	0.0852791551054111	0.383327710641924	0.0213	0.0171	0.0286	0.0036	0.1697	0.0044	0.0044	0.0538	0.0017	0.109	0.1353	0.0306	0.0017	0.1166	0.0273	0.0032	0.0042	0.0028	9e-04	0.0274	0.0222	0.0277	0.065	0.0178	0.0957	0.0031
6	rs434558	159914754	0.84	0.914942008907111	0.84	0.549223467132668	0.0870612014147065	0.376197476537753	0.0214	0.0171	0.0286	0.0036	0.1694	0.0044	0.0043	0.0539	0.0017	0.109	0.1353	0.0306	0.0017	0.1167	0.0274	0.0032	0.0042	0.0028	9e-04	0.0274	0.0222	0.0278	0.0652	0.0178	0.0955	0.0031
6	rs240831	159922571	0.84	0.914942008907111	0.84	0.549223467132668	0.0883416669260702	0.372393188269182	0.0215	0.0171	0.0286	0.0036	0.1693	0.0044	0.0043	0.0539	0.0017	0.1089	0.1353	0.0306	0.0017	0.1166	0.0275	0.0032	0.0042	0.0028	9e-04	0.0274	0.0222	0.0279	0.0652	0.0179	0.0954	0.0031
6	rs7743711	159925359	0.84	0.914942008907111	0.84	0.549223467132668	0.0879372763593352	0.368852358568281	0.0215	0.0171	0.0285	0.0036	0.1692	0.0044	0.0043	0.054	0.0017	0.1089	0.1353	0.0306	0.0016	0.1167	0.0275	0.0032	0.0042	0.0028	9e-04	0.0273	0.0221	0.0279	0.0651	0.0179	0.0954	0.0031
6	rs7771621	159927175	0.84	0.914942008907111	0.84	0.549223467132668	0.0756784481065056	0.414691855576725	0.0216	0.0172	0.0285	0.0037	0.1687	0.0044	0.0042	0.0539	0.0018	0.1088	0.1349	0.0307	0.0017	0.1172	0.0276	0.0032	0.0043	0.0029	0.001	0.027	0.0222	0.0281	0.065	0.0183	0.095	0.0031
6	rs9365066	159929560	0.84	0.914942008907111	0.84	0.549223467132668	0.0725077325129721	0.441532609535004	0.0218	0.0174	0.0285	0.0037	0.1683	0.0043	0.0042	0.0538	0.0019	0.1087	0.1346	0.0309	0.0017	0.1176	0.0277	0.0032	0.0043	0.003	0.0011	0.0266	0.0222	0.0281	0.0649	0.0187	0.0946	0.0032
6	rs73017450	159930566	0.84	0.914942008907111	0.84	0.549223467132668	0.0724238220316892	0.435440935232717	0.0218	0.0174	0.0285	0.0037	0.1683	0.0043	0.0042	0.0538	0.0019	0.1087	0.1345	0.0309	0.0017	0.1176	0.0277	0.0032	0.0043	0.003	0.0011	0.0266	0.0222	0.0281	0.0649	0.0187	0.0946	0.0032
6	rs60546078	159932349	0.84	0.914942008907111	0.84	0.549223467132668	0.0729914421911161	0.43504443791788	0.0218	0.0174	0.0285	0.0038	0.1681	0.0043	0.0042	0.0539	0.002	0.1088	0.1345	0.0308	0.0017	0.1176	0.0277	0.0033	0.0044	0.003	0.0011	0.0266	0.0221	0.0281	0.0648	0.0187	0.0946	0.0032
6	rs13206227	159933238	0.84	0.914942008907111	0.84	0.549223467132668	0.0704906506640063	0.439411207310356	0.0219	0.0174	0.0286	0.0038	0.168	0.0043	0.0042	0.0538	0.002	0.1088	0.1344	0.0308	0.0017	0.1176	0.0277	0.0033	0.0044	0.003	0.0011	0.0266	0.0221	0.0281	0.0648	0.0188	0.0945	0.0032
6	rs78340177	159937727	0.84	0.914942008907111	0.84	0.549223467132668	0.0758727859972255	0.435308758729228	0.0218	0.0173	0.0285	0.0038	0.1678	0.0043	0.0042	0.0538	0.002	0.1091	0.1343	0.0308	0.0018	0.1175	0.0277	0.0033	0.0044	0.003	0.0012	0.0266	0.0221	0.0281	0.0647	0.0187	0.0946	0.0033
6	rs78665625	159937998	0.84	0.914942008907111	0.84	0.549223467132668	0.0766968753741074	0.433987584331705	0.0218	0.0173	0.0285	0.0038	0.1678	0.0043	0.0042	0.0538	0.002	0.1091	0.1342	0.0308	0.0018	0.1174	0.0277	0.0033	0.0044	0.003	0.0012	0.0266	0.022	0.0281	0.0648	0.0188	0.0946	0.0033
6	rs80167571	159942186	0.84	0.914942008907111	0.84	0.549223467132668	0.0799614082789989	0.43161218300432	0.0218	0.0172	0.0285	0.0038	0.1676	0.0043	0.0042	0.0537	0.002	0.1093	0.1342	0.0308	0.0018	0.1174	0.0278	0.0033	0.0044	0.003	0.0012	0.0266	0.022	0.0281	0.0648	0.0188	0.0947	0.0033
6	rs73017455	159943255	0.84	0.914942008907111	0.84	0.549223467132668	0.0805664249714003	0.435176592956744	0.0217	0.0172	0.0285	0.0039	0.1674	0.0043	0.0042	0.0537	0.0021	0.1096	0.1342	0.0307	0.0018	0.1172	0.0279	0.0033	0.0045	0.003	0.0012	0.0266	0.022	0.0281	0.0647	0.0188	0.0947	0.0033
6	rs2103815	159945649	0.84	0.914942008907111	0.84	0.549223467132668	0.0784726964992613	0.467467658461391	0.0216	0.0168	0.0283	0.004	0.1662	0.0041	0.0042	0.0534	0.0023	0.111	0.1343	0.0305	0.0019	0.1166	0.0284	0.0034	0.0047	0.0031	0.0014	0.0265	0.022	0.0281	0.0643	0.0191	0.0949	0.0036
6	rs378512	159949340	0.85	0.849213100564478	0.84	0.549223467132668	0.0769583084765638	0.474755263278929	0.0216	0.0165	0.0284	0.004	0.1659	0.0041	0.0042	0.0533	0.0022	0.1114	0.1345	0.0302	0.0019	0.117	0.0282	0.0034	0.0047	0.0031	0.0015	0.0267	0.0218	0.0281	0.0641	0.0191	0.0953	0.0036
6	rs538911	159949781	0.85	0.849213100564478	0.84	0.549223467132668	0.0765881142093241	0.472863069931297	0.0216	0.0165	0.0284	0.004	0.1658	0.0041	0.0042	0.0533	0.0022	0.1114	0.1346	0.0302	0.0019	0.117	0.0282	0.0034	0.0047	0.0031	0.0015	0.0267	0.0218	0.0281	0.0641	0.0191	0.0953	0.0036
6	rs538860	159949798	0.85	0.849213100564478	0.84	0.549223467132668	0.0752692359563784	0.475566803503387	0.0216	0.0165	0.0284	0.004	0.1659	0.004	0.0042	0.0533	0.0022	0.1114	0.1346	0.0302	0.0019	0.117	0.0282	0.0034	0.0047	0.0031	0.0015	0.0267	0.0218	0.0281	0.0641	0.0191	0.0953	0.0036
6	rs538056	159949869	0.85	0.849213100564478	0.84	0.549223467132668	0.0764360158135708	0.473808921264791	0.0216	0.0165	0.0285	0.004	0.1655	0.004	0.0042	0.0534	0.0023	0.1115	0.1345	0.0302	0.0019	0.117	0.0282	0.0034	0.0047	0.0032	0.0015	0.0267	0.0218	0.0281	0.0639	0.0191	0.0954	0.0036
6	rs450775	159951830	0.87	0.726891327677376	0.84	0.549223467132668	0.0330977599888113	0.282699237565896	0.0208	0.0159	0.0284	0.0043	0.1623	0.0042	0.0045	0.0561	0.0025	0.111	0.1328	0.0281	0.0025	0.1171	0.0275	0.0039	0.0051	0.0031	0.002	0.0282	0.0217	0.0278	0.0638	0.019	0.0979	0.0039
6	rs4709347	159951925	0.87	0.726891327677376	0.85	0.498060230126391	0.0310072826389719	0.263862866923018	0.0209	0.0159	0.0284	0.0043	0.1621	0.0042	0.0045	0.0563	0.0025	0.1111	0.1327	0.028	0.0025	0.1173	0.0275	0.0039	0.0052	0.0031	0.002	0.0284	0.0217	0.0277	0.0638	0.0189	0.098	0.0039
6	rs586613	159955465	0.88	0.670214810425093	0.85	0.498060230126391	0.0219500447046945	0.194377363497736	0.0229	0.0157	0.027	0.004	0.1623	0.0041	0.0043	0.0572	0.0025	0.1125	0.1329	0.0261	0.0027	0.117	0.027	0.004	0.0054	0.0029	0.0022	0.0298	0.0216	0.0266	0.0633	0.018	0.0991	0.0039
6	rs60227172	159961187	0.88	0.670214810425093	0.86	0.450156947394433	0.0259969773350258	0.193963484388517	0.023	0.0157	0.0269	0.004	0.1625	0.004	0.0043	0.0572	0.0025	0.1126	0.133	0.0259	0.0027	0.1169	0.027	0.004	0.0054	0.0029	0.0021	0.0299	0.0216	0.0264	0.0631	0.018	0.099	0.0039
6	rs111867376	159962229	0.88	0.670214810425093	0.86	0.450156947394433	0.0255514925663151	0.176153648403941	0.0231	0.0157	0.0269	0.004	0.1626	0.004	0.0043	0.0573	0.0024	0.1127	0.1331	0.0259	0.0027	0.1169	0.027	0.0039	0.0054	0.0029	0.0021	0.0299	0.0215	0.0264	0.063	0.0181	0.0989	0.0039
6	Affx-28065161	159977436	0.89	0.616467558766813	0.87	0.405435896572436	0.0212202948246049	0.158464482425801	0.0233	0.0157	0.0268	0.004	0.1627	0.004	0.0043	0.0574	0.0026	0.1127	0.1332	0.0258	0.0028	0.1169	0.027	0.0039	0.0054	0.0029	0.0021	0.03	0.0215	0.0263	0.0627	0.0181	0.0987	0.0039
6	rs111886078	159984815	0.89	0.616467558766813	0.87	0.405435896572436	0.0197109712657793	0.147232115951566	0.0235	0.0157	0.0266	0.004	0.1625	0.004	0.0042	0.0577	0.0025	0.113	0.1335	0.0257	0.0028	0.1169	0.027	0.0039	0.0054	0.0029	0.0021	0.0302	0.0214	0.0262	0.0627	0.0181	0.0986	0.0039
6	rs10484951	159985712	0.89	0.616467558766813	0.87	0.405435896572436	0.0193040594404775	0.144890643703438	0.0235	0.0157	0.0266	0.004	0.1624	0.004	0.0042	0.0577	0.0025	0.113	0.1335	0.0256	0.0028	0.1169	0.027	0.0039	0.0054	0.0029	0.0021	0.0302	0.0214	0.0262	0.0627	0.0181	0.0986	0.0039
6	rs240873	159987048	0.91	0.517562282080777	0.87	0.405435896572436	0.0214192020752276	0.0659305037042551	0.025	0.0153	0.0247	0.0034	0.1601	0.0034	0.0035	0.0617	0.0023	0.1164	0.1366	0.024	0.0028	0.1167	0.0266	0.0033	0.0052	0.0022	0.002	0.0321	0.0209	0.0248	0.0621	0.0171	0.0995	0.0034
6	rs113818340	159987139	0.91	0.517562282080777	0.87	0.405435896572436	0.0232511185856625	0.0518262345463307	0.025	0.0153	0.0246	0.0034	0.1601	0.0034	0.0035	0.0618	0.0023	0.117	0.1365	0.0239	0.0028	0.1164	0.0265	0.0033	0.0052	0.0022	0.0019	0.0321	0.0208	0.0247	0.0625	0.0169	0.0998	0.0034
6	rs173284	159987888	0.91	0.517562282080777	0.87	0.405435896572436	0.0227829640619478	0.0423964746486491	0.0254	0.015	0.0238	0.0031	0.1601	0.0033	0.0034	0.0627	0.0021	0.1188	0.1363	0.0235	0.0027	0.1162	0.0261	0.0031	0.005	0.0021	0.0018	0.0323	0.0205	0.0244	0.0627	0.0163	0.1016	0.0032
6	rs16890583	159993483	0.91	0.517562282080777	0.87	0.405435896572436	0.0306661663389184	0.0433073947657033	0.0256	0.0148	0.0234	0.0028	0.1601	0.0031	0.0032	0.0632	0.002	0.1196	0.1373	0.0234	0.0025	0.1157	0.0259	0.0029	0.0049	0.0019	0.0015	0.0325	0.0203	0.0239	0.0628	0.0162	0.1026	0.003
6	rs55845851	160002582	0.91	0.517562282080777	0.87	0.405435896572436	0.0296930144528947	0.0434218664604836	0.0256	0.0148	0.0233	0.0028	0.1601	0.0031	0.0032	0.0634	0.002	0.1197	0.1375	0.0234	0.0025	0.1157	0.0258	0.0028	0.0049	0.0019	0.0015	0.0324	0.0203	0.0239	0.0629	0.0162	0.1026	0.003
6	rs117923579	160009900	0.91	0.517562282080777	0.87	0.405435896572436	0.026521907270497	0.0383509435708614	0.0256	0.0148	0.0232	0.0028	0.1601	0.0031	0.0032	0.0634	0.002	0.1198	0.1376	0.0234	0.0025	0.1157	0.0258	0.0028	0.0049	0.0019	0.0015	0.0324	0.0203	0.0239	0.0629	0.0162	0.1027	0.003
6	rs73030527	160010135	0.91	0.517562282080777	0.87	0.405435896572436	0.026342592732168	0.0384051254745894	0.0256	0.0148	0.0232	0.0028	0.1601	0.0031	0.0032	0.0634	0.002	0.1198	0.1376	0.0233	0.0025	0.1157	0.0258	0.0028	0.0049	0.0019	0.0015	0.0324	0.0203	0.0239	0.0629	0.0162	0.1027	0.003
6	rs3964241	160012472	0.91	0.517562282080777	0.87	0.405435896572436	0.0256030113545498	0.0387309430377295	0.0257	0.0148	0.0232	0.0028	0.1601	0.0031	0.0032	0.0634	0.002	0.1198	0.1377	0.0233	0.0025	0.1157	0.0258	0.0028	0.0049	0.0019	0.0015	0.0324	0.0203	0.0239	0.0629	0.0162	0.1027	0.003
6	rs56762310	160025665	0.91	0.517562282080777	0.87	0.405435896572436	0.0692003601892196	0.0261000856280835	0.0256	0.0145	0.0231	0.0027	0.1606	0.0031	0.0031	0.0636	0.0018	0.1196	0.1379	0.0234	0.0024	0.1152	0.0256	0.0028	0.0062	0.0018	0.0013	0.0324	0.0202	0.024	0.0629	0.0159	0.1031	0.0028
6	rs73020713	160026128	0.91	0.517562282080777	0.87	0.405435896572436	0.0685913892840201	0.0252455647325569	0.0256	0.0145	0.0231	0.0027	0.1606	0.0031	0.0031	0.0636	0.0018	0.1196	0.1379	0.0234	0.0024	0.1152	0.0256	0.0028	0.0062	0.0018	0.0013	0.0324	0.0202	0.024	0.0629	0.0159	0.1031	0.0028
6	rs118170026	160026361	0.91	0.517562282080777	0.87	0.405435896572436	0.0695265819003536	0.0261000856280835	0.0256	0.0145	0.0231	0.0027	0.1606	0.0031	0.0031	0.0636	0.0018	0.1196	0.1379	0.0234	0.0024	0.1153	0.0256	0.0028	0.0062	0.0018	0.0013	0.0324	0.0202	0.024	0.0629	0.0159	0.1031	0.0028
6	rs73020718	160032984	0.91	0.517562282080777	0.87	0.405435896572436	0.0753122434144784	0.0242292183668624	0.0257	0.0145	0.023	0.0027	0.1607	0.0031	0.0031	0.0637	0.0018	0.1198	0.138	0.0234	0.0024	0.1152	0.0255	0.0027	0.0063	0.0017	0.0012	0.0325	0.0201	0.024	0.063	0.0159	0.1031	0.0028
6	rs73802614	160041074	0.91	0.517562282080777	0.87	0.405435896572436	0.101596115230466	0.0213412895040986	0.0258	0.0145	0.0228	0.0026	0.161	0.0031	0.0031	0.064	0.0018	0.1203	0.1379	0.0234	0.0024	0.1151	0.0254	0.0027	0.0065	0.0017	0.0012	0.0325	0.0199	0.0238	0.0632	0.0157	0.1028	0.0027
6	rs62437273	160041287	0.91	0.517562282080777	0.87	0.405435896572436	0.102012863524838	0.0213001342230555	0.0258	0.0145	0.0227	0.0026	0.161	0.003	0.0031	0.064	0.0018	0.1204	0.1379	0.0234	0.0024	0.1151	0.0255	0.0027	0.0065	0.0017	0.0012	0.0325	0.0199	0.0238	0.0632	0.0156	0.1028	0.0027
6	rs79404627	160041574	0.91	0.517562282080777	0.87	0.405435896572436	0.102849554992577	0.021176898357492	0.0258	0.0145	0.0228	0.0026	0.161	0.0031	0.0031	0.064	0.0018	0.1204	0.138	0.0234	0.0024	0.1151	0.0254	0.0027	0.0065	0.0017	0.0012	0.0325	0.0199	0.0238	0.0632	0.0156	0.1028	0.0027
6	rs4487612	160043247	0.91	0.517562282080777	0.87	0.405435896572436	0.106346019156047	0.0207279886124778	0.0258	0.0145	0.0227	0.0025	0.161	0.003	0.0031	0.0641	0.0018	0.1205	0.1379	0.0234	0.0024	0.1151	0.0254	0.0027	0.0065	0.0017	0.0012	0.0325	0.0199	0.0238	0.0632	0.0156	0.1028	0.0027
6	rs7743577	160059264	0.91	0.517562282080777	0.87	0.405435896572436	0.20446442869477	0.0203641594591037	0.0258	0.0146	0.0224	0.0023	0.1612	0.0029	0.0029	0.0643	0.0017	0.1206	0.1385	0.0234	0.0023	0.1151	0.025	0.0026	0.0071	0.0017	0.0012	0.0325	0.0196	0.0239	0.0633	0.0153	0.103	0.0026
6	rs62437276	160063571	0.91	0.517562282080777	0.87	0.405435896572436	0.258449808877884	0.019764718839607	0.0259	0.0147	0.0222	0.0023	0.1613	0.0029	0.0029	0.0644	0.0016	0.1206	0.1388	0.0234	0.0023	0.1151	0.0249	0.0025	0.0073	0.0016	0.0012	0.0325	0.0195	0.0239	0.0633	0.0152	0.1029	0.0026
6	rs2842997	160063852	0.91	0.517562282080777	0.87	0.405435896572436	0.261515965709781	0.0196063367487112	0.0259	0.0147	0.0222	0.0023	0.1614	0.0029	0.0029	0.0645	0.0016	0.1206	0.1388	0.0234	0.0023	0.1151	0.0249	0.0025	0.0073	0.0016	0.0012	0.0325	0.0195	0.0239	0.0633	0.0152	0.1029	0.0026
6	rs911847	160068968	0.91	0.517562282080777	0.87	0.405435896572436	0.678367869366242	0.0216304487048716	0.0257	0.0154	0.0218	0.002	0.1613	0.0026	0.0025	0.0648	0.0014	0.121	0.14	0.0238	0.0021	0.1143	0.0244	0.002	0.0083	0.0015	0.0012	0.0325	0.0193	0.0237	0.0631	0.0148	0.1038	0.0025
6	rs2758320	160070676	0.91	0.517562282080777	0.87	0.405435896572436	1.13303658760218	0.0192130934442675	0.0258	0.0156	0.0212	0.0018	0.1624	0.0025	0.0022	0.0654	0.0013	0.1207	0.1411	0.0234	0.0019	0.1143	0.024	0.0017	0.009	0.0014	0.0011	0.0328	0.0193	0.0233	0.0636	0.0143	0.1038	0.0024
6	rs2842992	160071159	0.91	0.517562282080777	0.87	0.405435896572436	1.13078141586687	0.0196063367487112	0.0258	0.0156	0.0212	0.0018	0.1624	0.0025	0.0022	0.0654	0.0013	0.1208	0.1411	0.0234	0.0019	0.1142	0.024	0.0017	0.0089	0.0014	0.0011	0.0327	0.0193	0.0233	0.0636	0.0143	0.1038	0.0024
6	rs188325970	160074717	0.91	0.517562282080777	0.87	0.405435896572436	1.14171292528108	0.0198044110998332	0.0258	0.0156	0.0212	0.0018	0.1624	0.0025	0.0022	0.0654	0.0013	0.1208	0.1411	0.0233	0.0019	0.1142	0.024	0.0017	0.009	0.0014	0.0011	0.0327	0.0193	0.0233	0.0636	0.0143	0.1038	0.0024
6	rs12529327	160086088	0.91	0.517562282080777	0.87	0.405435896572436	1.1681719950796	0.0198839116395791	0.0258	0.0156	0.0212	0.0018	0.1625	0.0025	0.0022	0.0654	0.0013	0.1208	0.1412	0.0233	0.0018	0.1143	0.0239	0.0017	0.009	0.0014	0.0011	0.0327	0.0193	0.0233	0.0636	0.0143	0.1037	0.0024
6	rs73022722	160089105	0.91	0.517562282080777	0.87	0.405435896572436	1.16990783212094	0.0206468682382012	0.0258	0.0157	0.0212	0.0018	0.1625	0.0025	0.0022	0.0654	0.0013	0.1208	0.1412	0.0233	0.0018	0.1143	0.0239	0.0017	0.009	0.0014	0.0011	0.0327	0.0193	0.0233	0.0636	0.0143	0.1037	0.0024
6	rs7768366	160090236	0.91	0.517562282080777	0.87	0.405435896572436	1.1727421538907	0.0213001342230555	0.0258	0.0157	0.0212	0.0018	0.1625	0.0025	0.0022	0.0654	0.0013	0.1208	0.1412	0.0233	0.0018	0.1143	0.0239	0.0017	0.009	0.0014	0.0011	0.0327	0.0193	0.0234	0.0636	0.0143	0.1037	0.0024
6	rs732498	160091560	0.91	0.517562282080777	0.88	0.363814363818289	1.17603699214944	0.0225937199050502	0.0258	0.0157	0.0212	0.0018	0.1625	0.0025	0.0022	0.0654	0.0013	0.1208	0.1412	0.0233	0.0018	0.1143	0.0239	0.0017	0.009	0.0014	0.0011	0.0327	0.0193	0.0234	0.0636	0.0143	0.1037	0.0024
6	rs112527025	160099976	0.92	0.472297109457422	0.88	0.363814363818289	0.0131961935534456	0.0917086021624525	0.0258	0.0159	0.0213	0.0018	0.1633	0.0024	0.0021	0.0658	0.0013	0.1223	0.1422	0.0233	0.0018	0.1151	0.024	0.0017	0.0029	0.0014	0.0011	0.0327	0.0195	0.0237	0.064	0.0143	0.1043	0.0024
6	rs7855	160100302	0.92	0.472297109457422	0.88	0.363814363818289	0.0124678016184487	0.0975901499978567	0.0258	0.0159	0.0213	0.0018	0.1634	0.0024	0.0021	0.0658	0.0013	0.1223	0.1423	0.0233	0.0018	0.1151	0.024	0.0017	0.0026	0.0014	0.0011	0.0327	0.0195	0.0237	0.064	0.0143	0.1043	0.0024
6	rs5746151	160101320	0.92	0.472297109457422	0.88	0.363814363818289	0.0126516332912924	0.0997717665171424	0.0258	0.0159	0.0213	0.0018	0.1634	0.0024	0.0021	0.0658	0.0013	0.1224	0.1423	0.0233	0.0018	0.1152	0.024	0.0017	0.0025	0.0014	0.001	0.0327	0.0195	0.0237	0.064	0.0142	0.1043	0.0024
6	rs2758330	160104844	0.92	0.472297109457422	0.88	0.363814363818289	0.0128936308182062	0.104604167606527	0.0258	0.0159	0.0213	0.0018	0.1636	0.0024	0.0021	0.0658	0.0013	0.1225	0.1423	0.0233	0.0018	0.1152	0.024	0.0017	0.0023	0.0014	0.001	0.0327	0.0195	0.0237	0.064	0.0142	0.1043	0.0024
6	rs4880	160113872	0.92	0.472297109457422	0.88	0.363814363818289	0.0127505004927421	0.110620385079525	0.0257	0.0159	0.0213	0.0017	0.1638	0.0024	0.0021	0.0658	0.0013	0.1225	0.1425	0.0232	0.0018	0.1152	0.024	0.0017	0.0023	0.0014	0.001	0.0325	0.0195	0.0237	0.064	0.0142	0.1043	0.0024
6	rs5746081	160115454	0.92	0.472297109457422	0.89	0.325204496311925	0.0126147060606085	0.110029809857906	0.0258	0.016	0.0213	0.0018	0.1638	0.0024	0.0021	0.0659	0.0013	0.1225	0.1425	0.0232	0.0018	0.1152	0.0239	0.0017	0.0024	0.0014	0.001	0.0325	0.0195	0.0236	0.064	0.0141	0.1043	0.0024
6	rs13212047	160121084	0.92	0.472297109457422	0.89	0.325204496311925	0.0119932624801918	0.104108688783079	0.0258	0.016	0.0213	0.0018	0.164	0.0024	0.0022	0.0659	0.0013	0.1224	0.1427	0.0231	0.0018	0.1151	0.0239	0.0017	0.0024	0.0014	0.001	0.0325	0.0194	0.0236	0.064	0.014	0.1044	0.0022
6	rs80065806	160122301	0.92	0.472297109457422	0.89	0.325204496311925	0.0119873436887784	0.103120468461407	0.0259	0.016	0.0213	0.0018	0.164	0.0024	0.0022	0.0659	0.0013	0.1224	0.1427	0.0231	0.0018	0.1151	0.0239	0.0017	0.0024	0.0014	0.001	0.0325	0.0194	0.0235	0.064	0.014	0.1044	0.0022
6	rs2475564	160123673	0.92	0.472297109457422	0.89	0.325204496311925	0.0119047101261369	0.102299748141799	0.0259	0.016	0.0213	0.0018	0.1641	0.0024	0.0022	0.0659	0.0013	0.1223	0.1427	0.0231	0.0018	0.1151	0.0238	0.0018	0.0024	0.0014	0.0011	0.0325	0.0194	0.0235	0.064	0.0139	0.1045	0.0021
6	rs4516970	160137687	0.92	0.472297109457422	0.89	0.325204496311925	0.0123101018948833	0.108432939731538	0.0259	0.0161	0.0213	0.0017	0.1643	0.0024	0.0021	0.0658	0.0013	0.1223	0.1427	0.023	0.0018	0.1151	0.0238	0.0017	0.0023	0.0014	0.0011	0.0325	0.0194	0.0235	0.064	0.0139	0.1046	0.0022
6	rs2842966	160141592	0.92	0.472297109457422	0.89	0.325204496311925	0.0124434423839422	0.108684480987511	0.026	0.0161	0.0213	0.0017	0.1643	0.0024	0.0021	0.0658	0.0013	0.1223	0.1427	0.023	0.0018	0.1151	0.0237	0.0017	0.0023	0.0014	0.0011	0.0325	0.0194	0.0235	0.064	0.0139	0.1046	0.0022
6	rs9457712	160146224	0.92	0.472297109457422	0.89	0.325204496311925	0.0123584651110178	0.110029809857906	0.026	0.0161	0.0213	0.0017	0.1644	0.0024	0.0021	0.0658	0.0013	0.1223	0.1427	0.023	0.0018	0.1151	0.0237	0.0017	0.0023	0.0014	0.0011	0.0325	0.0194	0.0235	0.0641	0.0139	0.1046	0.0022
6	rs78550031	160149179	0.92	0.472297109457422	0.89	0.325204496311925	0.0128437111159923	0.11444570419554	0.0259	0.0162	0.0213	0.0017	0.1645	0.0023	0.0021	0.0658	0.0012	0.1224	0.1427	0.023	0.0018	0.1151	0.0237	0.0017	0.0023	0.0014	0.0011	0.0324	0.0194	0.0234	0.0642	0.0139	0.1046	0.0022
6	rs117466922	160156944	0.92	0.472297109457422	0.89	0.325204496311925	0.0127319191153301	0.120406618012422	0.0259	0.0162	0.0213	0.0017	0.1647	0.0023	0.0021	0.0658	0.0012	0.1224	0.1428	0.0229	0.0018	0.115	0.0237	0.0017	0.0023	0.0013	0.0011	0.0325	0.0193	0.0234	0.0643	0.0138	0.1047	0.0022
6	rs12190141	160162439	0.92	0.472297109457422	0.88	0.363814363818289	0.0127071753951743	0.121017717592685	0.0259	0.0162	0.0213	0.0017	0.1647	0.0023	0.0021	0.0659	0.0012	0.1224	0.1428	0.0229	0.0018	0.115	0.0237	0.0017	0.0023	0.0013	0.0011	0.0325	0.0193	0.0234	0.0643	0.0138	0.1047	0.0022
6	rs117080829	160169536	0.92	0.472297109457422	0.88	0.363814363818289	0.012775307136774	0.121892733284845	0.0259	0.0162	0.0213	0.0017	0.1647	0.0023	0.0021	0.0659	0.0012	0.1224	0.1428	0.0229	0.0018	0.115	0.0237	0.0017	0.0023	0.0013	0.0011	0.0325	0.0193	0.0234	0.0643	0.0138	0.1047	0.0022
6	rs1475123	160178007	0.92	0.472297109457422	0.88	0.363814363818289	0.0127505004927421	0.123033788456447	0.0259	0.0162	0.0213	0.0017	0.1647	0.0023	0.0021	0.0659	0.0012	0.1224	0.1428	0.0229	0.0018	0.115	0.0237	0.0017	0.0023	0.0013	0.0011	0.0325	0.0193	0.0234	0.0643	0.0138	0.1047	0.0022
6	rs75374960	160179780	0.92	0.472297109457422	0.88	0.363814363818289	0.0127505004927421	0.123121727008339	0.0259	0.0162	0.0213	0.0017	0.1647	0.0022	0.0021	0.0659	0.0012	0.1224	0.1428	0.0229	0.0018	0.115	0.0237	0.0017	0.0023	0.0013	0.0011	0.0325	0.0193	0.0234	0.0643	0.0138	0.1047	0.0022
6	rs927450	160182096	0.92	0.472297109457422	0.88	0.363814363818289	0.0130758034412923	0.121980365065198	0.0259	0.0163	0.0213	0.0016	0.1648	0.0022	0.002	0.0659	0.0012	0.1224	0.1428	0.0229	0.0018	0.115	0.0236	0.0016	0.0022	0.0013	0.0011	0.0326	0.0193	0.0233	0.0644	0.0138	0.1047	0.0022
6	rs71565752	160191237	0.92	0.472297109457422	0.89	0.325204496311925	0.0141825318560525	0.122857982015617	0.0259	0.0163	0.0213	0.0016	0.1647	0.0022	0.002	0.0661	0.0012	0.1224	0.1428	0.0228	0.0018	0.1149	0.0236	0.0016	0.0022	0.0013	0.0012	0.0326	0.0193	0.0232	0.0644	0.0138	0.1048	0.0022
6	rs75757546	160195120	0.92	0.472297109457422	0.89	0.325204496311925	0.0141758251201623	0.122594449126753	0.0259	0.0163	0.0213	0.0016	0.1647	0.0022	0.002	0.0661	0.0012	0.1224	0.1428	0.0228	0.0018	0.1149	0.0236	0.0016	0.0022	0.0013	0.0012	0.0326	0.0193	0.0232	0.0644	0.0138	0.1048	0.0022
6	rs25683	160196343	0.92	0.472297109457422	0.89	0.325204496311925	0.0141423267221658	0.123649852477956	0.0259	0.0163	0.0213	0.0016	0.1647	0.0022	0.002	0.0661	0.0012	0.1224	0.1428	0.0228	0.0018	0.1149	0.0236	0.0016	0.0022	0.0013	0.0012	0.0326	0.0193	0.0232	0.0644	0.0138	0.1048	0.0022
6	rs41258114	160198212	0.92	0.472297109457422	0.89	0.325204496311925	0.0146166781972164	0.124355335385714	0.026	0.0163	0.0213	0.0016	0.1645	0.0022	0.002	0.0661	0.0012	0.1227	0.1426	0.0228	0.0018	0.1148	0.0235	0.0016	0.0022	0.0013	0.0012	0.0325	0.0192	0.0233	0.0644	0.0138	0.105	0.0022
6	rs3465	160198395	0.92	0.472297109457422	0.89	0.325204496311925	0.0148999255778571	0.12426706791209	0.026	0.0163	0.0213	0.0016	0.1646	0.0022	0.002	0.0661	0.0012	0.1228	0.1427	0.0229	0.0018	0.1149	0.0236	0.0016	0.0022	0.0013	0.0012	0.0325	0.0192	0.0232	0.0644	0.0137	0.1047	0.0022
6	rs116918008	160203084	0.92	0.472297109457422	0.89	0.325204496311925	0.0150255519619798	0.122770114142008	0.026	0.0163	0.0213	0.0016	0.1646	0.0022	0.002	0.0661	0.0012	0.1228	0.1427	0.0228	0.0018	0.1149	0.0236	0.0016	0.0022	0.0013	0.0012	0.0325	0.0192	0.0232	0.0644	0.0137	0.1047	0.0022
6	rs2273827	160211339	0.92	0.472297109457422	0.89	0.325204496311925	0.0154857264262662	0.122243402239021	0.026	0.0163	0.0213	0.0016	0.1646	0.0022	0.002	0.0662	0.0012	0.1227	0.1427	0.0228	0.0018	0.1148	0.0236	0.0016	0.0022	0.0013	0.0012	0.0325	0.0192	0.0232	0.0644	0.0137	0.1047	0.0022
6	Affx-28068320	160211636	0.93	0.429746626914861	0.89	0.325204496311925	0.0164521141333328	0.121454929311561	0.026	0.0163	0.0213	0.0016	0.1647	0.0021	0.002	0.0663	0.0012	0.1227	0.1428	0.0228	0.0018	0.1148	0.0235	0.0016	0.0022	0.0013	0.0012	0.0324	0.0193	0.0232	0.0645	0.0135	0.1048	0.0022
6	rs7752664	160219035	0.93	0.429746626914861	0.89	0.325204496311925	0.0175718349916092	0.118840576675322	0.026	0.0164	0.0213	0.0016	0.1647	0.0021	0.002	0.0663	0.0012	0.1226	0.1428	0.0228	0.0018	0.1148	0.0235	0.0016	0.0022	0.0013	0.0012	0.0325	0.0193	0.0231	0.0645	0.0135	0.1048	0.0022
6	rs146392472	160227053	0.93	0.429746626914861	0.89	0.325204496311925	0.0182731071010714	0.119448674213855	0.026	0.0164	0.0213	0.0016	0.1647	0.0021	0.0021	0.0663	0.0012	0.1225	0.1428	0.0228	0.0018	0.1147	0.0235	0.0016	0.0022	0.0013	0.0012	0.0325	0.0193	0.0231	0.0644	0.0135	0.1048	0.0022
6	rs13220869	160234625	0.93	0.429746626914861	0.89	0.325204496311925	0.0189862816246029	0.126925256459121	0.0263	0.0169	0.0214	0.0016	0.1647	0.0022	0.0023	0.0663	0.0014	0.1214	0.143	0.0225	0.002	0.1143	0.0233	0.0016	0.0023	0.0014	0.0013	0.0332	0.0194	0.0225	0.0642	0.0135	0.1051	0.0023
6	rs77632648	160238027	0.93	0.429746626914861	0.89	0.325204496311925	0.0198737492140576	0.126836312387972	0.0263	0.0168	0.0214	0.0016	0.1642	0.0022	0.0024	0.0663	0.0014	0.1206	0.1432	0.0222	0.0021	0.1143	0.023	0.0017	0.0023	0.0013	0.0013	0.0331	0.0195	0.0222	0.0642	0.0137	0.1067	0.0024
6	rs876380	160239268	0.93	0.429746626914861	0.89	0.325204496311925	0.0191614210568312	0.123385683898008	0.0263	0.0168	0.0214	0.0016	0.1641	0.0022	0.0024	0.0663	0.0014	0.1205	0.1432	0.0221	0.0021	0.1143	0.023	0.0017	0.0023	0.0013	0.0013	0.0331	0.0195	0.0222	0.0642	0.0137	0.107	0.0024
6	rs9347350	160239835	0.93	0.429746626914861	0.89	0.325204496311925	0.0177373641094624	0.12462027839919	0.0262	0.0167	0.0214	0.0017	0.1641	0.0022	0.0024	0.0663	0.0014	0.1205	0.1432	0.022	0.0021	0.1142	0.0229	0.0017	0.0022	0.0013	0.0013	0.0331	0.0196	0.0221	0.0642	0.0139	0.1072	0.0024
6	rs35694841	160241351	0.93	0.429746626914861	0.89	0.325204496311925	0.0170589601259825	0.125593537459367	0.0262	0.0167	0.0215	0.0016	0.1641	0.0021	0.0025	0.0662	0.0014	0.1204	0.1434	0.0219	0.0021	0.1143	0.0229	0.0017	0.0022	0.0014	0.0013	0.033	0.0197	0.022	0.0642	0.014	0.1071	0.0024
6	rs34446243	160242237	0.93	0.429746626914861	0.89	0.325204496311925	0.0158758641868385	0.129694001351637	0.0262	0.0168	0.0215	0.0016	0.164	0.0021	0.0025	0.0661	0.0014	0.1203	0.1436	0.0219	0.0022	0.1141	0.0229	0.0016	0.0022	0.0014	0.0013	0.033	0.0198	0.022	0.0642	0.014	0.1071	0.0025
6	rs6902339	160247249	0.94	0.389848785336034	0.89	0.325204496311925	0.0182327233449694	0.131672330810134	0.0262	0.0168	0.0214	0.0017	0.1643	0.002	0.0025	0.066	0.0014	0.1199	0.1438	0.0217	0.0023	0.1141	0.0228	0.0016	0.0021	0.0014	0.0014	0.0333	0.0198	0.0217	0.0644	0.014	0.1074	0.0025
6	rs11965350	160249368	0.94	0.389848785336034	0.89	0.325204496311925	0.0200202179472906	0.150154294629113	0.0262	0.0169	0.0213	0.0016	0.165	0.0017	0.0024	0.0657	0.0014	0.1195	0.1442	0.0213	0.0023	0.1142	0.0225	0.0015	0.0019	0.0014	0.0014	0.0338	0.0199	0.0213	0.065	0.014	0.1075	0.0024
6	rs34343885	160251556	0.95	0.352537935866182	0.89	0.325204496311925	0.020826491134682	0.17127355698756	0.0264	0.0171	0.0212	0.0015	0.1656	0.0015	0.0022	0.0656	0.0014	0.1188	0.1446	0.0209	0.0024	0.1144	0.0222	0.0013	0.0018	0.0015	0.0014	0.0342	0.0201	0.0209	0.0657	0.014	0.1073	0.0024
6	rs9457733	160255243	0.96	0.3177447436144	0.89	0.325204496311925	0.0297273899601005	0.205558147020254	0.0267	0.0173	0.0211	0.0013	0.1669	0.0013	0.0021	0.0653	0.0014	0.1176	0.1453	0.0205	0.0023	0.1142	0.0215	0.0012	0.0015	0.0016	0.0013	0.0352	0.0206	0.0197	0.0669	0.014	0.107	0.0025
6	rs73602850	160261276	0.96	0.3177447436144	0.89	0.325204496311925	0.0318175801563928	0.206402475603754	0.0267	0.0173	0.0211	0.0013	0.1677	0.0013	0.002	0.0651	0.0014	0.1173	0.1453	0.0202	0.0022	0.1142	0.0213	0.0012	0.0014	0.0016	0.0013	0.0352	0.0208	0.0196	0.0675	0.014	0.1068	0.0025
6	rs117851182	160280987	0.96	0.3177447436144	0.89	0.325204496311925	0.0278890455723892	0.21694550675944	0.0266	0.0173	0.0212	0.0013	0.1683	0.0013	0.002	0.0649	0.0014	0.117	0.1453	0.02	0.0025	0.114	0.0212	0.0012	0.0014	0.0016	0.0013	0.0351	0.021	0.0196	0.0678	0.014	0.1067	0.0026
6	rs1074360	160281069	0.96	0.3177447436144	0.89	0.325204496311925	0.0278452401070296	0.217160279196102	0.0266	0.0173	0.0212	0.0013	0.1683	0.0013	0.002	0.0649	0.0014	0.117	0.1453	0.02	0.0025	0.114	0.0212	0.0012	0.0014	0.0016	0.0013	0.0351	0.021	0.0196	0.0678	0.014	0.1067	0.0026
6	rs4709383	160298088	0.96	0.3177447436144	0.89	0.325204496311925	0.0311610589650313	0.224286708853328	0.0266	0.0173	0.0212	0.0012	0.1686	0.0013	0.002	0.0648	0.0014	0.1169	0.1454	0.0199	0.0026	0.114	0.0212	0.0011	0.0013	0.0016	0.0013	0.0352	0.021	0.0194	0.068	0.014	0.1066	0.0025
6	rs9365111	160299505	0.96	0.3177447436144	0.89	0.325204496311925	0.031149211036965	0.225808014902499	0.0266	0.0173	0.0212	0.0012	0.1686	0.0013	0.002	0.0648	0.0014	0.1169	0.1454	0.0199	0.0026	0.114	0.0212	0.0011	0.0013	0.0016	0.0013	0.0352	0.021	0.0193	0.068	0.014	0.1065	0.0025
6	rs73586466	160301489	0.96	0.3177447436144	0.89	0.325204496311925	0.0311847643169895	0.229297815507276	0.0266	0.0173	0.0212	0.0012	0.1687	0.0013	0.002	0.0647	0.0014	0.1169	0.1454	0.0199	0.0026	0.114	0.0211	0.0011	0.0013	0.0016	0.0013	0.0352	0.021	0.0193	0.068	0.0139	0.1065	0.0026
6	rs76077281	160311715	0.96	0.3177447436144	0.89	0.325204496311925	0.0278014834217269	0.235556771106777	0.0266	0.0174	0.0213	0.0012	0.169	0.0012	0.002	0.0646	0.0014	0.1168	0.1456	0.0198	0.0027	0.114	0.0209	0.0012	0.0013	0.0016	0.0013	0.0352	0.0212	0.0193	0.0678	0.0139	0.1064	0.0026
6	rs117859111	160311890	0.96	0.3177447436144	0.89	0.325204496311925	0.0279000045636754	0.235667061808882	0.0266	0.0174	0.0213	0.0012	0.169	0.0012	0.002	0.0646	0.0014	0.1168	0.1456	0.0198	0.0027	0.1141	0.0209	0.0012	0.0013	0.0016	0.0013	0.0352	0.0211	0.0193	0.0678	0.0139	0.1064	0.0026
6	rs220733	160318803	0.96	0.3177447436144	0.9	0.289513196358555	0.0278780896314895	0.237655130025617	0.0267	0.0174	0.0213	0.0012	0.1691	0.0012	0.002	0.0646	0.0014	0.1167	0.1455	0.0197	0.0028	0.1141	0.0209	0.0012	0.0013	0.0017	0.0013	0.0352	0.0212	0.0193	0.0678	0.0139	0.1064	0.0026
6	rs220725	160325989	0.96	0.3177447436144	0.9	0.289513196358555	0.0225373273643121	0.243651343463294	0.0266	0.0174	0.0213	0.0012	0.1695	0.0012	0.002	0.0643	0.0015	0.1167	0.1455	0.0196	0.0029	0.1144	0.0207	0.0012	0.0013	0.0017	0.0013	0.035	0.0214	0.0193	0.0676	0.014	0.1062	0.0026
6	rs220722	160326690	0.96	0.3177447436144	0.91	0.256642068151906	0.0214373510874225	0.245660658319526	0.0266	0.0174	0.0213	0.0012	0.1695	0.0012	0.002	0.0643	0.0015	0.1167	0.1455	0.0196	0.0029	0.1144	0.0206	0.0012	0.0013	0.0017	0.0013	0.035	0.0215	0.0193	0.0676	0.014	0.1062	0.0026
6	rs220721	160328620	0.96	0.3177447436144	0.91	0.256642068151906	0.0199598127429817	0.246779211477227	0.0266	0.0175	0.0213	0.0012	0.1696	0.0012	0.002	0.0642	0.0016	0.1167	0.1454	0.0196	0.003	0.1144	0.0206	0.0012	0.0013	0.0017	0.0013	0.035	0.0215	0.0193	0.0675	0.014	0.1062	0.0026
6	rs170219	160329423	0.96	0.3177447436144	0.91	0.256642068151906	0.0198393993541814	0.248572250592162	0.0266	0.0175	0.0213	0.0012	0.1696	0.0012	0.002	0.0642	0.0016	0.1167	0.1454	0.0196	0.003	0.1145	0.0206	0.0012	0.0013	0.0017	0.0013	0.035	0.0215	0.0192	0.0675	0.014	0.1062	0.0026
6	rs12207188	160331654	0.96	0.3177447436144	0.91	0.256642068151906	0.0195491639914571	0.252170644269592	0.0266	0.0174	0.0213	0.0012	0.1696	0.0012	0.002	0.0642	0.0016	0.1167	0.1454	0.0196	0.003	0.1145	0.0206	0.0012	0.0013	0.0018	0.0013	0.0349	0.0215	0.0192	0.0675	0.014	0.1062	0.0026
6	rs910173	160333305	0.96	0.3177447436144	0.91	0.256642068151906	0.0197195142996301	0.251156942551563	0.0266	0.0174	0.0213	0.0012	0.1697	0.0012	0.002	0.0642	0.0015	0.1167	0.1454	0.0196	0.003	0.1144	0.0206	0.0012	0.0013	0.0018	0.0013	0.0349	0.0215	0.0192	0.0675	0.014	0.1062	0.0026
6	rs9365114	160344265	0.96	0.3177447436144	0.91	0.256642068151906	0.0190445313753023	0.253411363149183	0.0266	0.0175	0.0213	0.0012	0.1699	0.0012	0.0019	0.0641	0.0016	0.1165	0.1454	0.0195	0.0031	0.1145	0.0207	0.0012	0.0013	0.0018	0.0013	0.0348	0.0216	0.0192	0.0675	0.0141	0.1061	0.0026
6	rs9457777	160352921	0.96	0.3177447436144	0.91	0.256642068151906	0.0181360682644355	0.25578533317104	0.0266	0.0175	0.0212	0.0012	0.17	0.0012	0.0019	0.064	0.0016	0.1164	0.1454	0.0195	0.0031	0.1146	0.0207	0.0012	0.0014	0.0018	0.0013	0.0348	0.0216	0.0192	0.0675	0.0141	0.106	0.0026
6	rs73017544	160354810	0.96	0.3177447436144	0.91	0.256642068151906	0.0180878813239157	0.257145012194247	0.0267	0.0175	0.0213	0.0012	0.17	0.0012	0.0019	0.0639	0.0016	0.1164	0.1454	0.0195	0.0031	0.1146	0.0206	0.0012	0.0014	0.0018	0.0013	0.0348	0.0216	0.0192	0.0675	0.0141	0.106	0.0026
6	rs77582863	160359708	0.96	0.3177447436144	0.91	0.256642068151906	0.0176268852103175	0.255106344637183	0.0267	0.0176	0.0214	0.0012	0.17	0.0012	0.0019	0.0638	0.0016	0.1164	0.1454	0.0195	0.003	0.1147	0.0206	0.0012	0.0014	0.0018	0.0013	0.0347	0.0216	0.0192	0.0675	0.0142	0.106	0.0026
6	rs62442661	160374745	0.96	0.3177447436144	0.91	0.256642068151906	0.0176347598176045	0.255219469931799	0.0268	0.0176	0.0216	0.0012	0.17	0.0012	0.0019	0.0637	0.0016	0.1164	0.1454	0.0195	0.0029	0.1146	0.0206	0.0012	0.0014	0.0018	0.0013	0.0347	0.0216	0.0192	0.0676	0.0142	0.1058	0.0026
6	rs622318	160378574	0.96	0.3177447436144	0.91	0.256642068151906	0.0177373641094624	0.254427924721976	0.0268	0.0176	0.0216	0.0012	0.17	0.0012	0.0019	0.0636	0.0016	0.1163	0.1454	0.0195	0.0029	0.1146	0.0206	0.0012	0.0014	0.0018	0.0013	0.0347	0.0216	0.0192	0.0677	0.0142	0.1058	0.0026
6	rs12202350	160379096	0.96	0.3177447436144	0.91	0.256642068151906	0.0176347598176045	0.255219469931799	0.0268	0.0176	0.0216	0.0012	0.17	0.0012	0.0019	0.0636	0.0016	0.1163	0.1454	0.0195	0.0029	0.1145	0.0206	0.0012	0.0014	0.0018	0.0013	0.0347	0.0216	0.0192	0.0677	0.0142	0.1058	0.0026
6	rs116926922	160379710	0.96	0.3177447436144	0.91	0.256642068151906	0.0177215504798999	0.254540955178961	0.0268	0.0176	0.0216	0.0012	0.17	0.0012	0.0019	0.0636	0.0016	0.1163	0.1454	0.0195	0.0029	0.1145	0.0206	0.0012	0.0014	0.0018	0.0013	0.0347	0.0216	0.0192	0.0677	0.0142	0.1058	0.0026
6	rs73588585	160380773	0.96	0.3177447436144	0.91	0.256642068151906	0.0182892788741106	0.253975961160629	0.0268	0.0176	0.0216	0.0012	0.17	0.0012	0.0019	0.0636	0.0016	0.1163	0.1454	0.0194	0.0029	0.1145	0.0206	0.0012	0.0014	0.0019	0.0013	0.0347	0.0216	0.0192	0.0677	0.0142	0.1059	0.0026
6	rs3777420	160394730	0.96	0.3177447436144	0.91	0.256642068151906	0.0229827639050571	0.24902115352477	0.027	0.0177	0.0223	0.0013	0.1691	0.0013	0.0019	0.0627	0.0018	0.1163	0.1457	0.0192	0.0026	0.1143	0.0207	0.0013	0.0014	0.002	0.0014	0.0346	0.0217	0.0192	0.0685	0.0143	0.1055	0.0027
6	rs9457795	160395632	0.97	0.285396128624663	0.9	0.289513196358555	0.0240203842686932	0.243985864034284	0.027	0.0176	0.0224	0.0013	0.1691	0.0013	0.0019	0.0626	0.0018	0.1164	0.1458	0.0192	0.0024	0.1143	0.0207	0.0013	0.0014	0.002	0.0014	0.0346	0.0217	0.0192	0.0686	0.0143	0.1055	0.0027
6	rs879862	160398706	0.97	0.285396128624663	0.9	0.289513196358555	0.0259032819250217	0.240647261244145	0.0271	0.0177	0.0224	0.0013	0.1687	0.0013	0.0019	0.0623	0.0018	0.1165	0.1459	0.0192	0.0024	0.1142	0.0208	0.0013	0.0014	0.0019	0.0014	0.0345	0.0217	0.0192	0.069	0.0144	0.1055	0.0027
6	rs7750288	160400147	0.97	0.285396128624663	0.91	0.256642068151906	0.0259553051760255	0.236770881567235	0.0271	0.0176	0.0224	0.0014	0.1685	0.0013	0.002	0.0622	0.0018	0.1166	0.1459	0.019	0.0025	0.1143	0.0208	0.0013	0.0015	0.002	0.0014	0.0346	0.0217	0.0192	0.0691	0.0143	0.1052	0.0028
6	rs6917747	160402705	0.97	0.285396128624663	0.91	0.256642068151906	0.026458520954306	0.237765735486147	0.0275	0.0176	0.0224	0.0014	0.1684	0.0013	0.002	0.0621	0.0018	0.1167	0.1459	0.0189	0.0024	0.1142	0.0207	0.0013	0.0016	0.002	0.0014	0.0345	0.0217	0.0193	0.0694	0.0143	0.105	0.0028
6	rs635551	160404832	0.97	0.285396128624663	0.9	0.289513196358555	0.0260804645885857	0.237986995956401	0.0275	0.0176	0.0224	0.0014	0.1684	0.0013	0.002	0.062	0.0018	0.1167	0.1459	0.0189	0.0024	0.1142	0.0207	0.0013	0.0016	0.002	0.0014	0.0345	0.0217	0.0193	0.0694	0.0143	0.105	0.0028
6	rs642588	160411267	0.97	0.285396128624663	0.9	0.289513196358555	0.025664931629488	0.237323412800166	0.0275	0.0176	0.0223	0.0014	0.1684	0.0013	0.002	0.062	0.0018	0.1166	0.1458	0.0188	0.0024	0.1141	0.0206	0.0013	0.0016	0.0021	0.0014	0.0344	0.0218	0.0195	0.0693	0.0142	0.1051	0.0028
6	rs76667637	160423414	0.97	0.285396128624663	0.9	0.289513196358555	0.0296930144528947	0.233244511818629	0.0276	0.0175	0.0224	0.0014	0.1683	0.0013	0.002	0.062	0.0018	0.1166	0.1458	0.0188	0.0024	0.1141	0.0207	0.0013	0.0016	0.0021	0.0014	0.0343	0.0219	0.0195	0.0692	0.0143	0.1052	0.0028
6	rs4596512	160424901	0.97	0.285396128624663	0.9	0.289513196358555	0.029567210727264	0.232804915938675	0.0276	0.0175	0.0224	0.0014	0.1682	0.0013	0.002	0.062	0.0018	0.1166	0.1458	0.0188	0.0024	0.1142	0.0207	0.0013	0.0016	0.0021	0.0014	0.0343	0.0219	0.0195	0.0692	0.0143	0.1052	0.0028
6	rs8191725	160429357	0.97	0.285396128624663	0.9	0.289513196358555	0.0316016606969214	0.232585218397759	0.0276	0.0175	0.0224	0.0014	0.1682	0.0013	0.002	0.0619	0.0018	0.1166	0.1457	0.0188	0.0024	0.1142	0.0206	0.0013	0.0016	0.0021	0.0014	0.0343	0.0219	0.0195	0.0693	0.0142	0.1052	0.0028
6	rs77153348	160437880	0.98	0.255415240389183	0.9	0.289513196358555	0.0294531703696276	0.196659018326756	0.028	0.017	0.0227	0.0017	0.1678	0.0016	0.0024	0.0607	0.002	0.1157	0.1439	0.0188	0.0025	0.1144	0.0207	0.0016	0.0018	0.0024	0.0017	0.0335	0.0233	0.0192	0.0691	0.0149	0.1055	0.0033
6	rs2277070	160445793	0.98	0.255415240389183	0.9	0.289513196358555	0.0300149443372674	0.192930093404864	0.028	0.017	0.0228	0.0018	0.1672	0.0016	0.0024	0.0607	0.002	0.1156	0.144	0.0188	0.0025	0.1143	0.0208	0.0016	0.0019	0.0024	0.0018	0.0334	0.0235	0.0192	0.0692	0.015	0.1056	0.0033
6	rs3798186	160447017	0.98	0.255415240389183	0.9	0.289513196358555	0.0295557926987349	0.193653270935827	0.028	0.017	0.0228	0.0018	0.1672	0.0016	0.0024	0.0607	0.002	0.1156	0.144	0.0188	0.0025	0.1142	0.0208	0.0016	0.0019	0.0024	0.0018	0.0334	0.0235	0.0192	0.0692	0.015	0.1055	0.0033
6	rs8191754	160448324	0.98	0.255415240389183	0.9	0.289513196358555	0.0304091553657154	0.192517260682641	0.028	0.017	0.0229	0.0018	0.1672	0.0016	0.0024	0.0607	0.002	0.1156	0.144	0.0187	0.0025	0.1142	0.0208	0.0016	0.0018	0.0024	0.0018	0.0334	0.0236	0.0193	0.0692	0.0151	0.1054	0.0033
6	rs68168937	160451398	0.98	0.255415240389183	0.9	0.289513196358555	0.0296243475424333	0.190868931332259	0.028	0.017	0.0228	0.0018	0.1672	0.0017	0.0024	0.0606	0.002	0.1156	0.144	0.0187	0.0025	0.1143	0.0208	0.0016	0.0019	0.0024	0.0018	0.0334	0.0236	0.0193	0.0692	0.0151	0.1054	0.0033
6	rs4709392	160460362	0.98	0.255415240389183	0.91	0.256642068151906	0.0308658092884581	0.184019178065033	0.028	0.017	0.0229	0.0019	0.1674	0.0017	0.0024	0.0606	0.002	0.1156	0.1439	0.0187	0.0025	0.1142	0.0208	0.0017	0.0019	0.0024	0.0018	0.0332	0.0236	0.0192	0.0692	0.0151	0.105	0.0033
6	rs8191774	160461793	0.98	0.255415240389183	0.91	0.256642068151906	0.0307834930411331	0.184324051582326	0.028	0.017	0.0228	0.0019	0.1673	0.0018	0.0024	0.0606	0.002	0.1156	0.1439	0.0187	0.0025	0.1142	0.0208	0.0017	0.0019	0.0024	0.0018	0.0332	0.0236	0.0192	0.0692	0.0151	0.105	0.0033
6	rs8191808	160469510	0.98	0.255415240389183	0.91	0.256642068151906	0.0361713309392097	0.152050501280167	0.0282	0.0165	0.023	0.0024	0.167	0.0021	0.0026	0.0609	0.0023	0.1152	0.1427	0.019	0.0026	0.1138	0.0207	0.0019	0.002	0.0025	0.002	0.032	0.0247	0.0191	0.0688	0.0158	0.1045	0.0036
6	rs4709393	160472032	0.98	0.255415240389183	0.9	0.289513196358555	0.0345661737291513	0.151006531248728	0.0282	0.0165	0.023	0.0024	0.167	0.0021	0.0026	0.0609	0.0023	0.1152	0.1427	0.019	0.0027	0.1139	0.0207	0.0019	0.002	0.0025	0.002	0.032	0.0247	0.0191	0.0688	0.0158	0.1045	0.0036
6	rs8191871	160490648	0.98	0.255415240389183	0.9	0.289513196358555	0.0322889505429322	0.147514002725203	0.0282	0.0165	0.023	0.0024	0.1669	0.0022	0.0026	0.0608	0.0023	0.1152	0.1428	0.0191	0.0027	0.1138	0.0205	0.002	0.0021	0.0025	0.002	0.0319	0.0249	0.0191	0.0687	0.0159	0.1047	0.0036
6	rs629849	160494409	0.98	0.255415240389183	0.9	0.289513196358555	0.0312203460903616	0.146200197156492	0.0282	0.0165	0.023	0.0024	0.1669	0.0022	0.0026	0.0608	0.0023	0.1152	0.1428	0.0191	0.0027	0.1138	0.0205	0.002	0.0021	0.0025	0.002	0.0318	0.0249	0.0191	0.0687	0.0159	0.1047	0.0036
6	rs4709396	160497890	0.98	0.255415240389183	0.9	0.289513196358555	0.0310190926158407	0.145170903389879	0.0282	0.0165	0.023	0.0025	0.1669	0.0022	0.0026	0.0607	0.0023	0.1152	0.1428	0.0191	0.0027	0.1138	0.0205	0.002	0.0021	0.0025	0.002	0.0317	0.0249	0.0191	0.0687	0.0159	0.1047	0.0036
6	rs78425119	160501825	0.98	0.255415240389183	0.9	0.289513196358555	0.0309011350024531	0.142748515665809	0.0282	0.0165	0.023	0.0025	0.1669	0.0022	0.0027	0.0607	0.0023	0.1152	0.1428	0.0191	0.0027	0.1137	0.0205	0.002	0.0021	0.0025	0.002	0.0317	0.0249	0.0191	0.0687	0.0159	0.1047	0.0036
6	rs1805075	160505207	0.98	0.255415240389183	0.9	0.289513196358555	0.0300380330207854	0.141728119479698	0.0282	0.0164	0.023	0.0025	0.1669	0.0022	0.0026	0.0607	0.0023	0.1152	0.1428	0.019	0.0027	0.1137	0.0205	0.002	0.0021	0.0025	0.002	0.0317	0.025	0.0192	0.0687	0.016	0.1047	0.0036
6	rs80254170	160514283	0.98	0.255415240389183	0.9	0.289513196358555	0.0300380330207854	0.138682962107109	0.0282	0.0164	0.023	0.0025	0.167	0.0022	0.0027	0.0608	0.0023	0.1151	0.1428	0.0191	0.0027	0.1137	0.0206	0.002	0.0021	0.0025	0.002	0.0316	0.025	0.0192	0.0685	0.016	0.1047	0.0036
6	rs998203	160517888	0.98	0.255415240389183	0.9	0.289513196358555	0.0301305128786028	0.133661706529128	0.0281	0.0164	0.0231	0.0025	0.167	0.0022	0.0027	0.0608	0.0024	0.115	0.1428	0.0191	0.0026	0.1136	0.0206	0.0021	0.0022	0.0025	0.002	0.0315	0.0251	0.0192	0.0685	0.0161	0.1047	0.0035
6	rs78423775	160519228	0.98	0.255415240389183	0.9	0.289513196358555	0.0334825003688612	0.129156384421909	0.0282	0.0163	0.0233	0.0025	0.1669	0.0023	0.0027	0.0608	0.0024	0.1151	0.1427	0.0191	0.0026	0.1132	0.0206	0.0021	0.0022	0.0025	0.002	0.0317	0.0251	0.0192	0.0684	0.0161	0.1048	0.0035
6	rs2297372	160525287	0.98	0.255415240389183	0.9	0.289513196358555	0.0359220881742402	0.123297674736775	0.0282	0.0164	0.0234	0.0026	0.1665	0.0023	0.0027	0.0606	0.0024	0.1156	0.1427	0.019	0.0026	0.1125	0.0207	0.0021	0.0022	0.0025	0.002	0.0318	0.0252	0.0192	0.0683	0.0163	0.105	0.0035
6	rs1479355	160530626	0.98	0.255415240389183	0.9	0.289513196358555	0.0358959216491435	0.123121727008339	0.0282	0.0164	0.0234	0.0026	0.1665	0.0023	0.0027	0.0606	0.0024	0.1155	0.1426	0.019	0.0026	0.1126	0.0207	0.0022	0.0022	0.0025	0.002	0.0317	0.0253	0.0192	0.0682	0.0164	0.1049	0.0035
6	rs117727234	160533827	0.98	0.255415240389183	0.9	0.289513196358555	0.0351428387265701	0.124708639575844	0.0282	0.0164	0.0234	0.0026	0.1666	0.0023	0.0027	0.0606	0.0024	0.1155	0.1426	0.019	0.0026	0.1126	0.0207	0.0022	0.0022	0.0025	0.002	0.0317	0.0253	0.0192	0.0682	0.0164	0.1049	0.0035
6	rs73025537	160544961	0.98	0.255415240389183	0.9	0.289513196358555	0.0331101225032966	0.127637644228946	0.0282	0.0164	0.0234	0.0025	0.1667	0.0024	0.0027	0.0606	0.0024	0.1152	0.1426	0.019	0.0026	0.1128	0.0206	0.0022	0.0023	0.0025	0.002	0.0316	0.0254	0.0192	0.068	0.0164	0.1049	0.0035
6	rs683369	160551204	0.98	0.255415240389183	0.9	0.289513196358555	0.0372473567660648	0.130501977774154	0.0283	0.0164	0.0234	0.0027	0.1667	0.0023	0.0027	0.0607	0.0024	0.1152	0.1425	0.019	0.0026	0.1129	0.0206	0.0022	0.0022	0.0027	0.002	0.0315	0.0254	0.0192	0.0678	0.0164	0.1048	0.0035
6	rs2282143	160557643	0.98	0.255415240389183	0.9	0.289513196358555	0.0377868140320273	0.133752393892403	0.0282	0.0165	0.0234	0.0028	0.1672	0.0024	0.0027	0.0608	0.0024	0.1152	0.1425	0.019	0.0026	0.1128	0.0206	0.0022	0.0022	0.0028	0.002	0.0309	0.0253	0.0192	0.0677	0.0164	0.1048	0.0035
6	rs34130495	160560824	0.98	0.255415240389183	0.9	0.289513196358555	0.0399422880600469	0.134296993550187	0.0282	0.0165	0.0233	0.0028	0.168	0.0024	0.0027	0.0611	0.0024	0.1153	0.1425	0.0191	0.0026	0.1125	0.0207	0.0022	0.0022	0.0028	0.002	0.03	0.0252	0.0191	0.0676	0.0164	0.1048	0.0035
6	rs628031	160560845	0.98	0.255415240389183	0.9	0.289513196358555	0.0381676322808291	0.131852727870306	0.0281	0.0165	0.0234	0.0028	0.168	0.0024	0.0027	0.0611	0.0025	0.1153	0.1425	0.0191	0.0026	0.1125	0.0207	0.0022	0.0022	0.0028	0.002	0.03	0.0252	0.0192	0.0676	0.0165	0.1047	0.0035
6	rs662138	160564476	0.98	0.255415240389183	0.9	0.289513196358555	0.0387576086174346	0.13730679929143	0.028	0.0165	0.0233	0.0029	0.1679	0.0025	0.0028	0.0612	0.0025	0.1153	0.1426	0.0191	0.0026	0.1121	0.0206	0.0022	0.0022	0.0028	0.002	0.03	0.0253	0.0191	0.0677	0.0165	0.1048	0.0035
6	rs3798164	160575202	0.99	0.227721472602965	0.9	0.289513196358555	0.0337825008869034	0.113335520158137	0.0277	0.0163	0.0232	0.003	0.1683	0.0026	0.0028	0.0613	0.0026	0.1156	0.1427	0.0192	0.0027	0.1112	0.0203	0.0025	0.0023	0.0029	0.002	0.0299	0.0257	0.0191	0.068	0.0166	0.1042	0.0035
6	Affx-28073355	160575837	0.99	0.227721472602965	0.9	0.289513196358555	0.0340087286779449	0.118840576675322	0.0277	0.0163	0.0232	0.003	0.1683	0.0026	0.0028	0.0613	0.0026	0.1157	0.1427	0.0192	0.0027	0.1111	0.0203	0.0025	0.0023	0.0029	0.002	0.0299	0.0257	0.0191	0.068	0.0166	0.1042	0.0035
6	rs41267797	160577011	0.99	0.227721472602965	0.9	0.289513196358555	0.0351815194160741	0.125150796408133	0.0277	0.0162	0.0231	0.003	0.1684	0.0026	0.0028	0.0613	0.0025	0.1157	0.1427	0.0192	0.0027	0.1111	0.0203	0.0025	0.0023	0.0029	0.002	0.0299	0.0257	0.019	0.068	0.0166	0.1042	0.0035
6	rs146534110	160578069	0.99	0.227721472602965	0.9	0.289513196358555	0.0363425552563597	0.125859462120879	0.0277	0.0162	0.0231	0.003	0.1685	0.0026	0.0028	0.0613	0.0025	0.1158	0.1427	0.0192	0.0027	0.111	0.0203	0.0025	0.0023	0.0029	0.002	0.0299	0.0257	0.019	0.0679	0.0166	0.1041	0.0035
6	rs1564348	160578860	0.99	0.227721472602965	0.9	0.289513196358555	0.0366734113378578	0.125504942557122	0.0276	0.0162	0.0231	0.003	0.1686	0.0027	0.0028	0.0613	0.0025	0.1159	0.1427	0.0192	0.0027	0.1109	0.0203	0.0025	0.0023	0.0029	0.002	0.0298	0.0257	0.019	0.0679	0.0166	0.1041	0.0036
6	rs651164	160581374	0.99	0.227721472602965	0.9	0.289513196358555	0.0398859867422977	0.0778716561698616	0.0261	0.0164	0.0222	0.0031	0.1726	0.0029	0.0029	0.0633	0.0025	0.1176	0.1423	0.02	0.0028	0.1066	0.0216	0.0026	0.0023	0.003	0.002	0.0273	0.0271	0.0198	0.0676	0.0168	0.1011	0.0033
6	rs4646283	160581502	0.99	0.227721472602965	0.9	0.289513196358555	0.0416133731119141	0.0768454116707442	0.026	0.0165	0.0221	0.0031	0.1732	0.0029	0.0028	0.0634	0.0024	0.1179	0.1421	0.02	0.0028	0.1063	0.0216	0.0026	0.0024	0.0029	0.002	0.0272	0.0271	0.0197	0.0676	0.0168	0.101	0.0033
6	rs12200363	160583732	0.99	0.227721472602965	0.9	0.289513196358555	0.0615745351151027	0.0807596632599338	0.0253	0.0163	0.0215	0.0029	0.1763	0.0029	0.0028	0.0642	0.0021	0.1199	0.1403	0.0204	0.0028	0.1044	0.0214	0.0026	0.0024	0.0028	0.0018	0.0272	0.0273	0.0195	0.0675	0.0167	0.1015	0.003
6	rs1479353	160593874	0.99	0.227721472602965	0.9	0.289513196358555	0.050688990250798	0.085590828665106	0.0253	0.0163	0.0215	0.0029	0.1765	0.0029	0.0028	0.0643	0.0021	0.1202	0.1402	0.0205	0.0028	0.1042	0.0213	0.0026	0.0024	0.0028	0.0018	0.0273	0.0273	0.0195	0.0673	0.0167	0.1018	0.0029
6	rs13209686	160595233	0.99	0.227721472602965	0.9	0.289513196358555	0.0502925560131359	0.0830856120545748	0.0253	0.0163	0.0215	0.0029	0.1765	0.0029	0.0028	0.0643	0.0021	0.1201	0.1402	0.0205	0.0028	0.1042	0.0214	0.0026	0.0024	0.0028	0.0018	0.0273	0.0273	0.0195	0.0673	0.0167	0.1018	0.0029
6	rs117901488	160603132	0.99	0.227721472602965	0.9	0.289513196358555	0.0477506812455978	0.0813573477662263	0.0252	0.0163	0.0215	0.0029	0.1765	0.0029	0.0028	0.0644	0.0021	0.1201	0.1403	0.0205	0.0028	0.1042	0.0214	0.0026	0.0024	0.0028	0.0018	0.0273	0.0273	0.0195	0.0671	0.0167	0.1019	0.0029
6	rs16891156	160608804	0.99	0.227721472602965	0.9	0.289513196358555	0.0465989807002773	0.0799407688518191	0.0252	0.0163	0.0215	0.0029	0.1764	0.0029	0.0028	0.0644	0.0021	0.12	0.1403	0.0205	0.0027	0.1042	0.0214	0.0026	0.0024	0.0028	0.0018	0.0273	0.0273	0.0195	0.067	0.0168	0.1019	0.0029
6	rs791185	160611256	0.99	0.227721472602965	0.9	0.289513196358555	0.0462867666433603	0.0789034504929872	0.0252	0.0163	0.0215	0.0029	0.1764	0.0029	0.0028	0.0644	0.0021	0.12	0.1404	0.0205	0.0027	0.1042	0.0214	0.0026	0.0024	0.0028	0.0018	0.0273	0.0274	0.0195	0.067	0.0168	0.1019	0.0029
6	rs79370442	160611465	0.99	0.227721472602965	0.9	0.289513196358555	0.0482615562747403	0.0775778760165104	0.0252	0.0163	0.0215	0.0029	0.1765	0.0029	0.0028	0.0644	0.0019	0.12	0.1405	0.0205	0.0027	0.1042	0.0215	0.0026	0.0024	0.0028	0.0017	0.0273	0.0274	0.0195	0.067	0.0168	0.1019	0.0029
6	rs791188	160613171	0.99	0.227721472602965	0.9	0.289513196358555	0.0486149191804967	0.0781658893693271	0.0252	0.0163	0.0215	0.0029	0.1766	0.0029	0.0028	0.0644	0.0019	0.12	0.1405	0.0205	0.0027	0.1042	0.0215	0.0026	0.0024	0.0028	0.0017	0.0273	0.0274	0.0195	0.067	0.0168	0.1019	0.0029
6	rs476235	160622637	0.99	0.227721472602965	0.9	0.289513196358555	0.0557168305741581	0.075026717366591	0.0252	0.0162	0.0214	0.0029	0.1765	0.0029	0.0028	0.0644	0.0018	0.1201	0.1406	0.0206	0.0027	0.1034	0.0215	0.0026	0.0024	0.0027	0.0017	0.0273	0.0276	0.0195	0.0673	0.0168	0.1021	0.0029
6	rs78369364	160624220	0.99	0.227721472602965	0.9	0.289513196358555	0.05656810739188	0.0713014336840054	0.025	0.0162	0.0214	0.0029	0.1767	0.0029	0.0028	0.0645	0.0018	0.1201	0.1409	0.0204	0.0027	0.1035	0.0215	0.0027	0.0023	0.0027	0.0016	0.0275	0.0277	0.0195	0.0669	0.0168	0.102	0.0028
6	rs4709408	160625231	0.99	0.227721472602965	0.9	0.289513196358555	0.0540400105047219	0.0682804632597533	0.0249	0.0162	0.0214	0.0029	0.1768	0.0029	0.0028	0.0644	0.0017	0.1202	0.1412	0.0203	0.0027	0.1035	0.0215	0.0027	0.0023	0.0027	0.0016	0.0275	0.0277	0.0196	0.067	0.0168	0.1019	0.0027
6	rs3861973	160628905	0.99	0.227721472602965	0.9	0.289513196358555	0.0418601038540876	0.0682804632597533	0.0242	0.0157	0.0212	0.0027	0.1775	0.0029	0.0029	0.0642	0.0016	0.1202	0.1428	0.0194	0.0026	0.103	0.0214	0.0028	0.0023	0.0025	0.0015	0.0273	0.028	0.0198	0.0677	0.017	0.1024	0.0025
6	rs596881	160637239	0.99	0.227721472602965	0.9	0.289513196358555	0.0357652875258176	0.0756067560778512	0.0236	0.0158	0.021	0.0023	0.1778	0.0027	0.0029	0.0643	0.0015	0.1201	0.1453	0.0185	0.0025	0.1031	0.0211	0.0028	0.0022	0.0022	0.0014	0.0268	0.0279	0.0197	0.0686	0.017	0.1028	0.0022
6	rs316003	160645832	0.99	0.227721472602965	0.9	0.289513196358555	0.0343246837878981	0.0786818857989365	0.0235	0.0158	0.021	0.0022	0.1779	0.0027	0.003	0.0641	0.0015	0.1201	0.1458	0.0184	0.0025	0.103	0.0211	0.0029	0.0022	0.0022	0.0013	0.0267	0.0279	0.0197	0.0687	0.017	0.103	0.0022
6	rs3798158	160646222	0.99	0.227721472602965	0.9	0.289513196358555	0.033870353197615	0.07655322193468	0.0235	0.0158	0.021	0.0022	0.1779	0.0027	0.003	0.0641	0.0015	0.1201	0.1458	0.0184	0.0025	0.1031	0.021	0.0029	0.0022	0.0022	0.0013	0.0267	0.0279	0.0197	0.0687	0.017	0.103	0.0021
6	rs315988	160660694	0.99	0.227721472602965	0.9	0.289513196358555	0.0352073229870222	0.0816568593424426	0.0235	0.0158	0.0209	0.0022	0.1778	0.0026	0.0029	0.0642	0.0015	0.1201	0.146	0.0182	0.0025	0.1031	0.021	0.0029	0.0021	0.0022	0.0013	0.0267	0.028	0.0197	0.0688	0.017	0.1029	0.0021
6	rs315996	160666365	0.99	0.227721472602965	0.9	0.289513196358555	0.0359744609483776	0.081507047839244	0.0235	0.0159	0.0209	0.0022	0.1779	0.0026	0.0029	0.0642	0.0015	0.12	0.1461	0.0182	0.0025	0.1031	0.021	0.0029	0.0021	0.0022	0.0013	0.0267	0.028	0.0197	0.0688	0.017	0.1029	0.0021
6	rs2279463	160668389	0.99	0.227721472602965	0.9	0.289513196358555	0.0398859867422977	0.075026717366591	0.0234	0.016	0.0209	0.0022	0.1778	0.0026	0.0029	0.0642	0.0014	0.1198	0.1464	0.0181	0.0024	0.1031	0.0211	0.0029	0.0021	0.0022	0.0013	0.0266	0.028	0.0198	0.0688	0.017	0.1029	0.0021
6	rs624249	160679400	0.99	0.227721472602965	0.9	0.289513196358555	0.0309718716671133	0.0720829389162697	0.0232	0.016	0.0209	0.0021	0.1774	0.0025	0.0029	0.064	0.0014	0.1187	0.1481	0.0178	0.0025	0.1032	0.021	0.0029	0.0021	0.0021	0.0012	0.0266	0.0282	0.02	0.0689	0.0169	0.1036	0.002
6	rs3127573	160681393	0.99	0.227721472602965	0.9	0.289513196358555	0.0356479994602656	0.0852855725396139	0.0232	0.0161	0.0208	0.002	0.1778	0.0023	0.0028	0.064	0.0013	0.119	0.1491	0.0175	0.0023	0.1033	0.0207	0.003	0.002	0.0019	0.0011	0.0265	0.0283	0.02	0.069	0.0168	0.1035	0.0019
6	rs16891266	160682654	0.99	0.227721472602965	0.9	0.289513196358555	0.0379361065268498	0.0900659459725021	0.0231	0.0162	0.0208	0.0019	0.1778	0.0023	0.0027	0.0642	0.0013	0.1191	0.1497	0.0174	0.0023	0.1032	0.0207	0.003	0.002	0.0019	0.001	0.0263	0.0284	0.02	0.069	0.0168	0.1035	0.0018
6	rs118001500	160683206	0.99	0.227721472602965	0.9	0.289513196358555	0.0389925804239684	0.0902998883975837	0.0231	0.0162	0.0208	0.0019	0.1778	0.0022	0.0027	0.0642	0.0013	0.1191	0.1497	0.0173	0.0023	0.1032	0.0207	0.003	0.0019	0.0019	0.001	0.0263	0.0284	0.02	0.069	0.0168	0.1034	0.0018
6	rs10080815	160687412	0.99	0.227721472602965	0.9	0.289513196358555	0.0400550546804804	0.0913164243517505	0.0231	0.0162	0.0208	0.0019	0.1779	0.0022	0.0027	0.0642	0.0013	0.1191	0.1499	0.0173	0.0023	0.1032	0.0207	0.003	0.0019	0.0018	0.001	0.0263	0.0285	0.0201	0.069	0.0168	0.1034	0.0017
6	rs17589858	160699116	0.99	0.227721472602965	0.9	0.289513196358555	0.0423419092759923	0.10017783667289	0.0231	0.0164	0.0207	0.0018	0.178	0.0021	0.0026	0.0644	0.0012	0.1195	0.1506	0.017	0.0022	0.1031	0.0207	0.0029	0.0018	0.0018	9e-04	0.0262	0.0285	0.0202	0.0691	0.0168	0.1034	0.0016
6	rs3127590	160700325	0.99	0.227721472602965	0.9	0.289513196358555	0.0482295187645518	0.106511917866313	0.0231	0.0164	0.0206	0.0017	0.1778	0.002	0.0025	0.0647	0.0011	0.1197	0.1508	0.0168	0.002	0.1032	0.0206	0.0028	0.0018	0.0017	8e-04	0.0261	0.0285	0.0202	0.0693	0.0169	0.1038	0.0015
6	rs2634659	160700858	0.99	0.227721472602965	0.9	0.289513196358555	0.0483738008990995	0.108852299542982	0.0231	0.0164	0.0206	0.0017	0.1779	0.002	0.0024	0.0647	0.0011	0.1198	0.1509	0.0168	0.002	0.1032	0.0206	0.0028	0.0018	0.0017	7e-04	0.0261	0.0286	0.0202	0.0693	0.0169	0.1038	0.0015
6	rs368123	160719593	0.99	0.227721472602965	0.9	0.289513196358555	0.0558404394844683	0.119101046523884	0.023	0.0165	0.0205	0.0017	0.1779	0.0018	0.0024	0.0648	0.001	0.1199	0.1515	0.0167	0.0019	0.1032	0.0205	0.0027	0.0017	0.0016	6e-04	0.026	0.0287	0.0202	0.0693	0.0169	0.1041	0.0015
6	rs932925	160719741	0.99	0.227721472602965	0.9	0.289513196358555	0.0562123630535631	0.119970831647177	0.023	0.0165	0.0205	0.0016	0.1779	0.0018	0.0024	0.0649	0.001	0.1199	0.1515	0.0167	0.0019	0.1032	0.0205	0.0027	0.0017	0.0016	6e-04	0.026	0.0287	0.0202	0.0693	0.0169	0.1041	0.0015
6	rs412522	160727102	0.99	0.227721472602965	0.9	0.289513196358555	0.0569969759057257	0.120406618012422	0.0231	0.0165	0.0205	0.0016	0.178	0.0018	0.0024	0.0648	0.001	0.1198	0.1515	0.0167	0.0018	0.1032	0.0205	0.0027	0.0017	0.0016	6e-04	0.026	0.0286	0.0202	0.0693	0.0169	0.1042	0.0015
6	rs118032069	160737935	0.99	0.227721472602965	0.9	0.289513196358555	0.0572840871539975	0.121454929311561	0.0231	0.0165	0.0205	0.0016	0.178	0.0018	0.0024	0.0649	0.001	0.1198	0.1515	0.0167	0.0018	0.1032	0.0205	0.0027	0.0017	0.0016	6e-04	0.026	0.0286	0.0202	0.0693	0.0169	0.1042	0.0015
6	rs3120139	160741622	0.99	0.227721472602965	0.9	0.289513196358555	0.0583511189932672	0.123209689104335	0.023	0.0165	0.0204	0.0016	0.178	0.0018	0.0023	0.0649	0.001	0.1198	0.1516	0.0167	0.0018	0.1033	0.0205	0.0027	0.0017	0.0016	6e-04	0.0259	0.0287	0.0202	0.0693	0.0169	0.1042	0.0015
6	rs372665	160744151	0.99	0.227721472602965	0.9	0.289513196358555	0.0587889151935494	0.124708639575844	0.023	0.0165	0.0204	0.0016	0.178	0.0018	0.0023	0.0648	0.001	0.1198	0.1516	0.0167	0.0018	0.1033	0.0205	0.0027	0.0017	0.0016	6e-04	0.0259	0.0286	0.0202	0.0693	0.017	0.1042	0.0015
6	rs2504959	160748465	0.99	0.227721472602965	0.9	0.289513196358555	0.0599670090180403	0.125682155692457	0.0231	0.0165	0.0204	0.0016	0.178	0.0018	0.0023	0.0648	0.001	0.1198	0.1516	0.0166	0.0018	0.1034	0.0205	0.0027	0.0017	0.0016	6e-04	0.0259	0.0286	0.0202	0.0694	0.017	0.1042	0.0015
6	rs11756060	160754460	0.99	0.227721472602965	0.9	0.289513196358555	0.0629803214871687	0.126658493928512	0.023	0.0165	0.0204	0.0016	0.178	0.0017	0.0023	0.0648	0.001	0.1197	0.1517	0.0166	0.0018	0.1034	0.0205	0.0027	0.0017	0.0016	6e-04	0.0259	0.0286	0.0202	0.0693	0.0169	0.1042	0.0015
6	rs117110373	160757346	0.99	0.227721472602965	0.91	0.256642068151906	0.0598373999854882	0.133752393892403	0.023	0.0167	0.0205	0.0016	0.178	0.0016	0.0023	0.0647	0.001	0.1195	0.1522	0.0167	0.0019	0.1035	0.0203	0.0026	0.0016	0.0016	6e-04	0.0258	0.0287	0.0202	0.069	0.0168	0.1044	0.0014
6	rs572889	160765055	0.99	0.227721472602965	0.91	0.256642068151906	0.0599484820717615	0.136574902417033	0.023	0.0167	0.0206	0.0016	0.178	0.0016	0.0023	0.0646	0.001	0.1194	0.1524	0.0167	0.0019	0.1036	0.0203	0.0026	0.0016	0.0016	7e-04	0.0258	0.0287	0.0202	0.0688	0.0168	0.1045	0.0014
6	rs540713	160766321	0.99	0.227721472602965	0.91	0.256642068151906	0.0589536489995451	0.13960318846122	0.023	0.0167	0.0206	0.0016	0.1781	0.0016	0.0023	0.0645	0.001	0.1194	0.1525	0.0166	0.0019	0.1038	0.0203	0.0026	0.0016	0.0016	7e-04	0.0258	0.0286	0.0202	0.0686	0.0168	0.1047	0.0014
6	rs555754	160769423	0.99	0.227721472602965	0.91	0.256642068151906	0.064387668402409	0.150911752819125	0.0229	0.0167	0.0207	0.0015	0.1784	0.0015	0.0022	0.0644	0.001	0.1195	0.1525	0.0164	0.0019	0.1041	0.0203	0.0025	0.0015	0.0016	7e-04	0.0258	0.0287	0.0202	0.0683	0.0168	0.1048	0.0014
6	rs79907881	160779213	0.99	0.227721472602965	0.9	0.289513196358555	0.0663686654481591	0.157886255595879	0.0227	0.0168	0.0207	0.0015	0.1785	0.0015	0.0022	0.0642	0.001	0.1195	0.1528	0.0163	0.0019	0.1042	0.0203	0.0025	0.0015	0.0016	7e-04	0.0258	0.0288	0.0203	0.0681	0.0168	0.105	0.0014
6	rs76596562	160779981	0.99	0.227721472602965	0.9	0.289513196358555	0.0661707685349286	0.158078914483586	0.0227	0.0168	0.0207	0.0015	0.1785	0.0015	0.0022	0.0642	0.001	0.1195	0.1528	0.0163	0.0019	0.1042	0.0203	0.0025	0.0015	0.0016	7e-04	0.0258	0.0288	0.0203	0.0681	0.0168	0.105	0.0014
6	rs78700854	160785158	0.99	0.227721472602965	0.9	0.289513196358555	0.0640581011860806	0.160300473335357	0.0226	0.0169	0.0206	0.0015	0.1785	0.0015	0.0021	0.0642	0.001	0.1195	0.1531	0.0163	0.0019	0.1042	0.0202	0.0025	0.0015	0.0016	7e-04	0.0258	0.0288	0.0204	0.068	0.0168	0.1051	0.0013
6	rs402219	160789296	0.99	0.227721472602965	0.9	0.289513196358555	0.0517396238447392	0.171670142682555	0.0225	0.0169	0.0199	0.0015	0.1786	0.0015	0.0021	0.0647	9e-04	0.1192	0.1532	0.0162	0.0018	0.1051	0.02	0.0025	0.0014	0.0016	7e-04	0.0261	0.0287	0.0206	0.0676	0.0166	0.1051	0.0013
6	rs9364554	160833664	0.99	0.227721472602965	0.9	0.289513196358555	0.0493431440005447	0.172265620006629	0.0225	0.0169	0.0198	0.0015	0.1787	0.0014	0.0021	0.0646	9e-04	0.1192	0.1533	0.0163	0.0018	0.1053	0.0201	0.0025	0.0014	0.0016	8e-04	0.026	0.0288	0.0207	0.0675	0.0166	0.1049	0.0012
6	rs2665355	160837368	0.99	0.227721472602965	0.9	0.289513196358555	0.0477188736407075	0.172464271924578	0.0226	0.0169	0.0198	0.0015	0.1788	0.0014	0.0021	0.0645	9e-04	0.1192	0.1533	0.0163	0.0018	0.1054	0.0201	0.0025	0.0014	0.0016	8e-04	0.026	0.0288	0.0207	0.0675	0.0166	0.1048	0.0012
6	rs7758229	160840252	0.99	0.227721472602965	0.9	0.289513196358555	0.0487922546129063	0.180071620677622	0.0225	0.0169	0.0197	0.0015	0.179	0.0014	0.0021	0.0646	8e-04	0.1195	0.1539	0.0162	0.0019	0.105	0.0199	0.0026	0.0014	0.0016	8e-04	0.0261	0.0287	0.0206	0.0677	0.0165	0.1046	0.0012
6	rs75374409	160842571	0.99	0.227721472602965	0.9	0.289513196358555	0.0490833816626584	0.180071620677622	0.0225	0.0169	0.0197	0.0015	0.1789	0.0014	0.0021	0.0646	8e-04	0.1195	0.1539	0.0162	0.0019	0.105	0.0199	0.0026	0.0014	0.0016	8e-04	0.0261	0.0287	0.0206	0.0677	0.0165	0.1046	0.0012
6	rs117446263	160847571	0.99	0.227721472602965	0.9	0.289513196358555	0.0473224883804962	0.180878975749788	0.0225	0.0169	0.0196	0.0014	0.1788	0.0014	0.0021	0.0645	8e-04	0.1195	0.1541	0.0162	0.0019	0.1052	0.0199	0.0026	0.0014	0.0016	8e-04	0.0261	0.0287	0.0206	0.0675	0.0165	0.1047	0.0012
6	rs9457925	160848743	0.99	0.227721472602965	0.9	0.289513196358555	0.046614628811291	0.181384203457618	0.0226	0.0169	0.0196	0.0015	0.1787	0.0014	0.0021	0.0644	8e-04	0.1195	0.1542	0.0162	0.0019	0.1052	0.0199	0.0026	0.0014	0.0016	8e-04	0.0261	0.0287	0.0206	0.0675	0.0165	0.1047	0.0012
6	rs76749178	160854191	0.99	0.227721472602965	0.9	0.289513196358555	0.0452052094651867	0.183511439987913	0.0226	0.0169	0.0195	0.0014	0.1788	0.0015	0.0021	0.0643	9e-04	0.1194	0.1543	0.0163	0.0019	0.1053	0.02	0.0026	0.0014	0.0016	8e-04	0.0262	0.0287	0.0207	0.0673	0.0165	0.1047	0.0012
6	rs115325990	160857787	0.99	0.227721472602965	0.9	0.289513196358555	0.0448841258964766	0.184730818391062	0.0226	0.0169	0.0194	0.0014	0.1788	0.0014	0.0021	0.0642	9e-04	0.1193	0.1544	0.0163	0.002	0.1053	0.02	0.0026	0.0014	0.0016	9e-04	0.0262	0.0286	0.0207	0.0672	0.0165	0.1047	0.0012
6	rs2292334	160858188	0.99	0.227721472602965	0.9	0.289513196358555	0.0442617312071298	0.18493431688321	0.0226	0.0169	0.0194	0.0014	0.1788	0.0015	0.0021	0.0642	9e-04	0.1193	0.1544	0.0163	0.002	0.1054	0.02	0.0026	0.0014	0.0016	9e-04	0.0262	0.0286	0.0207	0.0672	0.0164	0.1047	0.0012
6	rs2048327	160863532	0.99	0.227721472602965	0.9	0.289513196358555	0.0549790093783734	0.176554119740517	0.0226	0.0169	0.0194	0.0014	0.1788	0.0014	0.0021	0.064	9e-04	0.1192	0.1545	0.0163	0.002	0.1052	0.0199	0.0033	0.0013	0.0015	9e-04	0.0261	0.0287	0.0207	0.0671	0.0164	0.1048	0.0012
6	rs1810126	160872151	0.99	0.227721472602965	0.9	0.289513196358555	0.054961522178725	0.170877291106664	0.0226	0.0169	0.0194	0.0017	0.1788	0.0014	0.0021	0.0639	9e-04	0.1192	0.1545	0.0163	0.002	0.1054	0.0199	0.0033	0.0014	0.0015	9e-04	0.0261	0.0286	0.0206	0.0667	0.0164	0.1048	0.0012
6	rs112376176	160874032	0.99	0.227721472602965	0.9	0.289513196358555	0.0549965002938107	0.17196779159252	0.0226	0.0169	0.0194	0.0017	0.1788	0.0014	0.0021	0.0638	9e-04	0.1192	0.1545	0.0163	0.002	0.1055	0.0199	0.0033	0.0014	0.0015	9e-04	0.0261	0.0286	0.0206	0.0667	0.0164	0.1048	0.0012
6	rs58364041	160874677	0.99	0.227721472602965	0.9	0.289513196358555	0.0549790093783734	0.172166323934022	0.0226	0.0169	0.0194	0.0017	0.1788	0.0014	0.0021	0.0638	9e-04	0.1192	0.1545	0.0163	0.002	0.1055	0.0199	0.0033	0.0014	0.0015	9e-04	0.0261	0.0286	0.0206	0.0667	0.0164	0.1048	0.0012
6	rs79027764	160891231	0.99	0.227721472602965	0.89	0.325204496311925	0.0518740759584134	0.174754481808434	0.0225	0.0169	0.0194	0.0017	0.1788	0.0015	0.0021	0.0636	9e-04	0.1189	0.1548	0.0163	0.002	0.1056	0.02	0.0032	0.0014	0.0015	9e-04	0.0263	0.0286	0.0206	0.0665	0.0164	0.1048	0.0012
6	rs116910639	160898846	0.99	0.227721472602965	0.89	0.325204496311925	0.050473994841249	0.175553532120701	0.0225	0.0169	0.0193	0.0017	0.1788	0.0015	0.0021	0.0635	9e-04	0.1189	0.1549	0.0163	0.0021	0.1057	0.02	0.0032	0.0014	0.0016	9e-04	0.0263	0.0286	0.0206	0.0665	0.0164	0.1048	0.0012
6	rs118133674	160899138	0.99	0.227721472602965	0.89	0.325204496311925	0.0505731470345488	0.175053977552171	0.0225	0.0169	0.0193	0.0017	0.1788	0.0015	0.0021	0.0635	9e-04	0.1188	0.1549	0.0163	0.0021	0.1057	0.02	0.0032	0.0014	0.0016	9e-04	0.0263	0.0286	0.0207	0.0665	0.0164	0.1048	0.0012
6	rs13213129	160906922	0.99	0.227721472602965	0.9	0.289513196358555	0.0470699760912344	0.174854293958942	0.0226	0.0169	0.0193	0.0017	0.1788	0.0015	0.0021	0.0634	9e-04	0.1187	0.1551	0.0163	0.0021	0.1057	0.0201	0.0031	0.0014	0.0016	9e-04	0.0264	0.0286	0.0207	0.0664	0.0164	0.1046	0.0012
6	rs3127599	160907134	0.99	0.227721472602965	0.9	0.289513196358555	0.0470384764162474	0.174954125875564	0.0226	0.0169	0.0193	0.0017	0.1788	0.0015	0.0021	0.0634	9e-04	0.1187	0.1551	0.0163	0.0021	0.1057	0.0201	0.0031	0.0014	0.0016	9e-04	0.0264	0.0286	0.0207	0.0664	0.0164	0.1046	0.0012
6	rs62441873	160909068	0.99	0.227721472602965	0.9	0.289513196358555	0.0472276889657237	0.174056350721269	0.0226	0.0169	0.0193	0.0018	0.1789	0.0015	0.0021	0.0634	9e-04	0.1187	0.1551	0.0163	0.0021	0.1058	0.0201	0.0031	0.0014	0.0016	9e-04	0.0264	0.0286	0.0207	0.0664	0.0164	0.1046	0.0012
6	rs12214416	160910517	0.99	0.227721472602965	0.9	0.289513196358555	0.04711725241066	0.173757448789393	0.0226	0.0169	0.0193	0.0018	0.1789	0.0015	0.0021	0.0634	9e-04	0.1186	0.1551	0.0163	0.0021	0.1058	0.0201	0.0031	0.0014	0.0016	9e-04	0.0264	0.0286	0.0207	0.0664	0.0164	0.1046	0.0012
6	rs72501790	160915856	0.99	0.227721472602965	0.9	0.289513196358555	0.0450827082100775	0.172464271924578	0.0226	0.0169	0.0193	0.0018	0.1789	0.0015	0.0022	0.0634	9e-04	0.1185	0.1551	0.0163	0.0021	0.1058	0.0201	0.0031	0.0014	0.0016	9e-04	0.0264	0.0286	0.0207	0.0664	0.0165	0.1045	0.0012
6	rs41267805	160921969	0.99	0.227721472602965	0.9	0.289513196358555	0.0430791278512991	0.171570966297997	0.0226	0.017	0.0193	0.0018	0.1788	0.0016	0.0022	0.0635	9e-04	0.1184	0.1551	0.0164	0.0021	0.1059	0.0201	0.0031	0.0014	0.0016	9e-04	0.0265	0.0286	0.0207	0.0663	0.0165	0.1044	0.0012
6	rs117733303	160922870	0.99	0.227721472602965	0.9	0.289513196358555	0.0429902018038629	0.171075384045467	0.0226	0.017	0.0193	0.0018	0.1788	0.0016	0.0022	0.0635	9e-04	0.1184	0.1551	0.0164	0.0021	0.1059	0.0201	0.0031	0.0014	0.0016	9e-04	0.0265	0.0286	0.0207	0.0663	0.0165	0.1044	0.0012
6	rs62441895	160953258	0.99	0.227721472602965	0.9	0.289513196358555	0.0359875624198755	0.168900772879718	0.0226	0.017	0.0193	0.0018	0.179	0.0016	0.0023	0.0633	0.001	0.1181	0.1553	0.0165	0.002	0.1062	0.0202	0.003	0.0014	0.0016	9e-04	0.0265	0.0284	0.0208	0.0662	0.0165	0.104	0.0013
6	rs41267809	160953642	0.99	0.227721472602965	0.9	0.289513196358555	0.0360137752989958	0.168309385924453	0.0226	0.017	0.0193	0.0018	0.179	0.0016	0.0023	0.0633	0.001	0.1181	0.1553	0.0165	0.002	0.1062	0.0202	0.003	0.0014	0.0016	9e-04	0.0265	0.0284	0.0208	0.0662	0.0165	0.104	0.0013
6	rs6919346	160960359	0.99	0.227721472602965	0.9	0.289513196358555	0.0341222378757166	0.167522000082148	0.0226	0.017	0.0193	0.0018	0.179	0.0016	0.0023	0.0633	0.001	0.118	0.1552	0.0166	0.002	0.1062	0.0202	0.003	0.0014	0.0016	9e-04	0.0265	0.0283	0.0208	0.0661	0.0165	0.1039	0.0013
6	rs3798220	160961137	0.99	0.227721472602965	0.9	0.289513196358555	0.0340213277874154	0.16722706395609	0.0226	0.017	0.0193	0.0018	0.179	0.0016	0.0023	0.0633	0.001	0.118	0.1552	0.0166	0.002	0.1062	0.0202	0.003	0.0014	0.0016	9e-04	0.0265	0.0283	0.0209	0.0661	0.0165	0.1039	0.0013
6	rs116089584	160962370	0.99	0.227721472602965	0.9	0.289513196358555	0.0339080529378549	0.167718725309556	0.0226	0.017	0.0193	0.0018	0.179	0.0016	0.0023	0.0633	0.001	0.118	0.1552	0.0166	0.002	0.1062	0.0202	0.003	0.0015	0.0016	9e-04	0.0265	0.0283	0.0209	0.0661	0.0165	0.1039	0.0013
6	rs7767084	160962503	0.99	0.227721472602965	0.9	0.289513196358555	0.0338954831066467	0.167522000082148	0.0226	0.017	0.0193	0.0018	0.179	0.0016	0.0023	0.0633	0.001	0.118	0.1552	0.0166	0.002	0.1062	0.0202	0.003	0.0015	0.0016	9e-04	0.0265	0.0283	0.0209	0.0661	0.0165	0.1039	0.0013
6	rs41265930	160964135	0.99	0.227721472602965	0.9	0.289513196358555	0.0339332023555443	0.16663773850418	0.0226	0.017	0.0193	0.0018	0.179	0.0016	0.0023	0.0633	0.001	0.1179	0.1553	0.0166	0.002	0.1063	0.0202	0.003	0.0014	0.0016	9e-04	0.0265	0.0283	0.0209	0.0661	0.0165	0.1039	0.0013
6	rs9365169	160966347	0.99	0.227721472602965	0.9	0.289513196358555	0.0337323710276183	0.165755119893042	0.0226	0.017	0.0193	0.0018	0.179	0.0016	0.0023	0.0633	0.001	0.1179	0.1553	0.0166	0.002	0.1063	0.0202	0.003	0.0014	0.0017	9e-04	0.0265	0.0283	0.0209	0.0661	0.0165	0.1039	0.0013
6	rs4708871	160969096	0.99	0.227721472602965	0.9	0.289513196358555	0.0341854125548751	0.164092450458626	0.0226	0.017	0.0193	0.0018	0.179	0.0016	0.0023	0.0633	0.001	0.1179	0.1553	0.0166	0.0021	0.1063	0.0202	0.003	0.0014	0.0017	9e-04	0.0264	0.0283	0.0209	0.0661	0.0165	0.1039	0.0013
6	rs1801693	160969629	0.99	0.227721472602965	0.91	0.256642068151906	0.0341854125548751	0.164580858810211	0.0226	0.017	0.0193	0.0018	0.179	0.0016	0.0023	0.0633	0.001	0.1179	0.1553	0.0166	0.0021	0.1063	0.0202	0.003	0.0014	0.0017	9e-04	0.0264	0.0282	0.0209	0.0661	0.0165	0.1039	0.0013
6	rs62441901	160973905	0.99	0.227721472602965	0.91	0.256642068151906	0.0363821482543362	0.162532983161867	0.0226	0.017	0.0193	0.0018	0.179	0.0016	0.0023	0.0633	0.001	0.1178	0.1553	0.0166	0.0021	0.1063	0.0202	0.003	0.0014	0.0017	9e-04	0.0264	0.0282	0.0209	0.0662	0.0165	0.1039	0.0013
6	rs34498812	160975629	0.99	0.227721472602965	0.91	0.256642068151906	0.0371669005534139	0.161949537948731	0.0226	0.017	0.0193	0.0018	0.179	0.0017	0.0023	0.0633	0.001	0.1178	0.1553	0.0166	0.0021	0.1063	0.0203	0.003	0.0014	0.0017	9e-04	0.0264	0.0282	0.021	0.0662	0.0165	0.1038	0.0013
6	rs9364559	160976148	0.99	0.227721472602965	0.92	0.226487429171296	0.0374355565706336	0.161560986204375	0.0226	0.0171	0.0193	0.0018	0.179	0.0017	0.0023	0.0633	0.001	0.1178	0.1552	0.0166	0.0021	0.1063	0.0203	0.003	0.0014	0.0017	9e-04	0.0264	0.0282	0.021	0.0662	0.0165	0.1038	0.0013
6	rs6415084	160980330	0.99	0.227721472602965	0.93	0.198940398764014	0.0163475697180589	0.133843103909658	0.0217	0.0174	0.0189	0.002	0.1784	0.0022	0.0026	0.0623	0.0011	0.1147	0.1567	0.0158	0.0025	0.1085	0.0206	0.0026	0.0016	0.0018	9e-04	0.0274	0.0268	0.0222	0.0664	0.018	0.1018	0.0014
6	rs74617384	160997118	0.99	0.227721472602965	0.93	0.198940398764014	0.02248091376471	0.105846842146596	0.0215	0.0174	0.0188	0.0028	0.1776	0.0024	0.003	0.062	0.0012	0.1135	0.1572	0.0157	0.0026	0.1091	0.0207	0.0027	0.0019	0.0018	9e-04	0.0274	0.0272	0.022	0.0659	0.0182	0.1016	0.0015
6	rs77009508	161004972	0.99	0.227721472602965	0.93	0.198940398764014	0.0224997069906514	0.104852248394759	0.0215	0.0174	0.0188	0.0028	0.1776	0.0024	0.003	0.062	0.0012	0.1135	0.1572	0.0157	0.0026	0.1091	0.0207	0.0027	0.0019	0.0018	9e-04	0.0274	0.0272	0.022	0.0659	0.0182	0.1016	0.0015
6	rs41272114	161006077	0.99	0.227721472602965	0.93	0.198940398764014	0.0229827639050571	0.105680824592601	0.0215	0.0174	0.0188	0.0028	0.1777	0.0024	0.003	0.062	0.0012	0.1135	0.1572	0.0157	0.0026	0.1091	0.0207	0.0027	0.0019	0.0018	9e-04	0.0273	0.0272	0.022	0.0659	0.0182	0.1016	0.0015
6	rs41272110	161006172	0.99	0.227721472602965	0.93	0.198940398764014	0.0228874646913739	0.106262326084331	0.0215	0.0174	0.0187	0.0028	0.1777	0.0024	0.003	0.062	0.0012	0.1135	0.1572	0.0157	0.0026	0.1091	0.0207	0.0027	0.0019	0.0018	9e-04	0.0273	0.0272	0.022	0.0659	0.0182	0.1016	0.0015
6	rs7765781	161007496	0.99	0.227721472602965	0.93	0.198940398764014	0.0226315763381021	0.106012960317206	0.0215	0.0174	0.0187	0.0028	0.1777	0.0024	0.003	0.062	0.0012	0.1134	0.1572	0.0157	0.0026	0.1091	0.0207	0.0027	0.0019	0.0018	9e-04	0.0272	0.0272	0.022	0.0659	0.0182	0.1016	0.0015
6	rs7765803	161007538	0.99	0.227721472602965	0.93	0.198940398764014	0.0227640008789151	0.105846842146596	0.0214	0.0174	0.0187	0.0028	0.1777	0.0024	0.003	0.062	0.0011	0.1135	0.1572	0.0157	0.0026	0.1091	0.0207	0.0027	0.0019	0.0018	9e-04	0.0272	0.0272	0.022	0.0659	0.0182	0.1016	0.0015
6	rs10455872	161010118	0.99	0.227721472602965	0.93	0.198940398764014	0.0244466779592037	0.102381705502279	0.0214	0.0174	0.0188	0.0029	0.1776	0.0024	0.0031	0.062	0.0011	0.1134	0.1572	0.0158	0.0026	0.1091	0.0207	0.0028	0.0019	0.0018	9e-04	0.0272	0.0272	0.0221	0.0658	0.0182	0.1016	0.0015
6	rs41272078	161010150	0.99	0.227721472602965	0.92	0.226487429171296	0.0244965959204491	0.102299748141799	0.0214	0.0174	0.0188	0.0029	0.1776	0.0024	0.0031	0.062	0.0011	0.1134	0.1572	0.0158	0.0026	0.1091	0.0207	0.0028	0.0019	0.0018	9e-04	0.0272	0.0272	0.0221	0.0658	0.0182	0.1016	0.0015
6	rs117935574	161011137	0.99	0.227721472602965	0.92	0.226487429171296	0.0253052312735391	0.100421787636218	0.0214	0.0174	0.0187	0.003	0.1775	0.0024	0.0031	0.0619	0.0011	0.1133	0.1572	0.0158	0.0026	0.1091	0.0207	0.0028	0.0019	0.0018	9e-04	0.0272	0.0272	0.0221	0.0657	0.0182	0.1016	0.0015
6	rs140306630	161013826	0.99	0.227721472602965	0.92	0.226487429171296	0.0258201993238255	0.0991233950663608	0.0214	0.0174	0.0187	0.003	0.1775	0.0024	0.0031	0.062	0.0011	0.1133	0.1572	0.0158	0.0026	0.1091	0.0207	0.0028	0.002	0.0018	9e-04	0.0272	0.0273	0.0221	0.0657	0.0182	0.1016	0.0015
6	rs41272050	161014489	0.99	0.227721472602965	0.92	0.226487429171296	0.0259448945763076	0.0988806819688679	0.0214	0.0174	0.0187	0.003	0.1775	0.0024	0.0031	0.062	0.0011	0.1133	0.1572	0.0158	0.0026	0.1091	0.0207	0.0028	0.002	0.0018	9e-04	0.0272	0.0273	0.0221	0.0657	0.0182	0.1016	0.0015
6	rs41272044	161014751	0.99	0.227721472602965	0.92	0.226487429171296	0.0253666371154505	0.0965464935360461	0.0214	0.0174	0.0187	0.003	0.1775	0.0024	0.0031	0.0619	0.0011	0.1133	0.1571	0.0158	0.0026	0.1091	0.0207	0.003	0.002	0.0018	9e-04	0.0272	0.0273	0.0221	0.0657	0.0182	0.1016	0.0015
6	rs73596816	161017363	0.99	0.227721472602965	0.92	0.226487429171296	0.0297388546950835	0.0844483802963628	0.0212	0.0176	0.0187	0.0032	0.177	0.0027	0.0033	0.0618	0.0012	0.1125	0.1573	0.0156	0.0027	0.1094	0.0207	0.0031	0.002	0.0018	9e-04	0.0272	0.0274	0.0221	0.0657	0.0182	0.1014	0.0015
6	rs7770628	161018174	0.99	0.227721472602965	0.92	0.226487429171296	0.029842177620733	0.0818067822017122	0.0212	0.0177	0.0187	0.0033	0.1769	0.0028	0.0034	0.0618	0.0012	0.1124	0.1573	0.0156	0.0027	0.1095	0.0207	0.0031	0.002	0.0018	9e-04	0.0272	0.0274	0.0222	0.0657	0.0182	0.1014	0.0015
6	rs75234242	161018985	0.99	0.227721472602965	0.92	0.226487429171296	0.0297044698394046	0.0813573477662263	0.0212	0.0177	0.0187	0.0033	0.1768	0.0028	0.0034	0.0617	0.0012	0.1124	0.1573	0.0156	0.0027	0.1095	0.0207	0.0031	0.002	0.0018	9e-04	0.0272	0.0274	0.0222	0.0657	0.0182	0.1013	0.0015
6	rs41259144	161022107	0.99	0.227721472602965	0.92	0.226487429171296	0.0295443777807749	0.0814321838693286	0.0212	0.0177	0.0187	0.0033	0.1768	0.0028	0.0034	0.0617	0.0012	0.1124	0.1573	0.0156	0.0027	0.1095	0.0207	0.0031	0.002	0.0018	9e-04	0.0272	0.0274	0.0222	0.0658	0.0182	0.1013	0.0015
6	rs80145669	161022495	0.99	0.227721472602965	0.92	0.226487429171296	0.0295329659729849	0.0813573477662263	0.0212	0.0177	0.0187	0.0033	0.1768	0.0028	0.0034	0.0617	0.0012	0.1124	0.1573	0.0156	0.0027	0.1095	0.0207	0.0031	0.002	0.0018	9e-04	0.0272	0.0274	0.0222	0.0658	0.0182	0.1013	0.0015
6	rs10945683	161069952	0.99	0.227721472602965	0.92	0.226487429171296	0.0292146964595203	0.0806105214512356	0.0212	0.0177	0.0187	0.0033	0.1766	0.003	0.0034	0.0617	0.0012	0.1122	0.1574	0.0156	0.0027	0.1095	0.0207	0.0031	0.002	0.0018	9e-04	0.0271	0.0274	0.0222	0.0658	0.0183	0.1013	0.0015
6	rs12212507	161071982	0.99	0.227721472602965	0.92	0.226487429171296	0.0290903271351706	0.0801637675784237	0.0212	0.0177	0.0187	0.0033	0.1766	0.003	0.0034	0.0617	0.0012	0.1122	0.1574	0.0156	0.0027	0.1095	0.0207	0.0031	0.002	0.0018	9e-04	0.0271	0.0274	0.0222	0.0658	0.0183	0.1013	0.0015
6	rs1740428	161081331	0.99	0.227721472602965	0.92	0.226487429171296	0.028009762337581	0.0795696654888375	0.0211	0.0177	0.0188	0.0033	0.1765	0.003	0.0034	0.0617	0.0012	0.1121	0.1574	0.0156	0.0027	0.1095	0.0208	0.0031	0.0021	0.0018	9e-04	0.0271	0.0274	0.0222	0.0658	0.0183	0.1012	0.0015
6	rs80106498	161083025	0.99	0.227721472602965	0.92	0.226487429171296	0.0269044948641841	0.0810582822074278	0.0211	0.0176	0.0189	0.0033	0.1762	0.0031	0.0034	0.0617	0.0012	0.1118	0.1574	0.0156	0.0028	0.1095	0.0208	0.0031	0.0021	0.0018	9e-04	0.0271	0.0274	0.0223	0.0659	0.0184	0.1012	0.0015
6	rs1590183	161096758	0.99	0.227721472602965	0.92	0.226487429171296	0.0147819932612403	0.0496792736623614	0.0209	0.0173	0.0182	0.0034	0.175	0.0035	0.0037	0.0608	0.0015	0.1094	0.1573	0.0158	0.0031	0.1113	0.021	0.0036	0.0024	0.0021	0.0012	0.0272	0.0276	0.0232	0.0656	0.0192	0.1004	0.0018
6	rs12523781	161097278	0.99	0.227721472602965	0.92	0.226487429171296	0.0135493461599527	0.04805023439048	0.0209	0.0173	0.0182	0.0034	0.1749	0.0035	0.0037	0.0608	0.0015	0.1092	0.1573	0.0158	0.0031	0.1114	0.021	0.0036	0.0024	0.0021	0.0012	0.0272	0.0275	0.0232	0.0656	0.0193	0.1004	0.0018
6	rs6935921	161108536	0.99	0.227721472602965	0.92	0.226487429171296	0.0115957448748671	0.0868162252304122	0.0213	0.0173	0.018	0.0034	0.1774	0.0035	0.0037	0.0607	0.0015	0.1092	0.1578	0.0156	0.0032	0.1116	0.0201	0.0036	0.0025	0.0022	0.0012	0.0272	0.0271	0.0224	0.0657	0.0178	0.1005	0.0018
6	rs9457998	161109053	0.99	0.227721472602965	0.92	0.226487429171296	0.0121240304076424	0.0820318751212561	0.0213	0.0173	0.018	0.0034	0.1774	0.0035	0.0037	0.0607	0.0015	0.1092	0.1578	0.0156	0.0032	0.1116	0.0203	0.0036	0.0025	0.0022	0.0012	0.0272	0.027	0.0224	0.0657	0.0178	0.1005	0.0017
6	rs1864449	161122763	0.99	0.227721472602965	0.92	0.226487429171296	0.0119282760329211	0.0780922886293486	0.0213	0.0172	0.0178	0.0034	0.1771	0.0037	0.0038	0.0604	0.0015	0.109	0.1578	0.0159	0.0032	0.1114	0.0203	0.0038	0.0025	0.0022	0.0013	0.0273	0.0269	0.0222	0.0656	0.0179	0.1007	0.0018
6	rs9458011	161126323	1	0.202230525110681	0.92	0.226487429171296	0.00598549075584551	0.0691880425746781	0.0208	0.0172	0.0164	0.0035	0.1756	0.0043	0.0043	0.0602	0.0017	0.1075	0.157	0.017	0.0037	0.1116	0.02	0.0042	0.0027	0.0027	0.0018	0.0275	0.0258	0.0227	0.0647	0.0184	0.1023	0.0026
6	rs14224	161137779	1	0.202230525110681	0.92	0.226487429171296	0.0135299039957348	0.102791874711138	0.0202	0.0171	0.0158	0.0034	0.1757	0.0046	0.0045	0.0602	0.0017	0.1073	0.1578	0.0172	0.0039	0.1099	0.02	0.0041	0.0027	0.0027	0.0019	0.0281	0.0253	0.023	0.0635	0.0185	0.1039	0.003
6	rs783147	161137990	1	0.202230525110681	0.92	0.226487429171296	0.0138368908717177	0.104521524556956	0.0202	0.0171	0.0158	0.0034	0.1757	0.0046	0.0045	0.0602	0.0017	0.1074	0.1578	0.0172	0.0039	0.1099	0.02	0.0041	0.0027	0.0027	0.0019	0.028	0.0253	0.0229	0.0635	0.0185	0.1039	0.003
6	rs4252117	161143376	1	0.202230525110681	0.92	0.226487429171296	0.0109848228358152	0.0965464935360461	0.0205	0.0171	0.0158	0.0034	0.1756	0.0045	0.0043	0.0602	0.0018	0.1073	0.1578	0.0173	0.0039	0.11	0.0199	0.004	0.0027	0.0027	0.0019	0.028	0.0253	0.023	0.0634	0.0186	0.1037	0.0031
6	rs9456577	161145246	1	0.202230525110681	0.92	0.226487429171296	0.0108909104001512	0.0963863223204539	0.0205	0.0171	0.0158	0.0034	0.1756	0.0045	0.0043	0.0602	0.0018	0.1073	0.1577	0.0173	0.0039	0.11	0.0199	0.004	0.0027	0.0027	0.0019	0.028	0.0253	0.023	0.0634	0.0186	0.1037	0.0031
6	rs4252125	161152240	1	0.202230525110681	0.92	0.226487429171296	0.0107429995136287	0.0968671493317768	0.0205	0.0171	0.0158	0.0034	0.1756	0.0046	0.0043	0.0602	0.0018	0.1072	0.1577	0.0173	0.004	0.11	0.0199	0.004	0.0027	0.0027	0.0019	0.028	0.0253	0.023	0.0634	0.0186	0.1038	0.0031
6	rs4252152	161159366	1	0.202230525110681	0.92	0.226487429171296	0.0105642809702708	0.0983152572571123	0.0207	0.0171	0.0157	0.0034	0.1756	0.0045	0.0042	0.0602	0.0018	0.1072	0.1578	0.0173	0.004	0.11	0.0199	0.0039	0.0027	0.0027	0.0019	0.028	0.0253	0.023	0.0634	0.0186	0.1038	0.0032
6	rs4252159	161160644	1	0.202230525110681	0.92	0.226487429171296	0.0105912143944802	0.0989615604761217	0.0207	0.0171	0.0157	0.0034	0.1756	0.0045	0.0042	0.0602	0.0018	0.1071	0.1578	0.0173	0.004	0.11	0.0199	0.0039	0.0027	0.0027	0.0019	0.028	0.0253	0.023	0.0635	0.0186	0.1038	0.0032
6	rs4252165	161161559	1	0.202230525110681	0.92	0.226487429171296	0.01078120057591	0.100828886621474	0.0208	0.0171	0.0157	0.0034	0.1755	0.0045	0.0042	0.0602	0.0018	0.1071	0.1578	0.0173	0.004	0.1101	0.0199	0.0039	0.0027	0.0027	0.0019	0.028	0.0252	0.023	0.0635	0.0186	0.1038	0.0033
6	rs4252166	161161904	0.99	0.227721472602965	0.92	0.226487429171296	0.00981562909822587	0.0935211853224141	0.0209	0.0171	0.0157	0.0034	0.1754	0.0046	0.0042	0.0601	0.0018	0.1071	0.1577	0.0174	0.004	0.1098	0.0199	0.0039	0.0027	0.0027	0.0019	0.028	0.0252	0.023	0.0639	0.0186	0.1038	0.0033
6	rs79570361	161170855	0.99	0.227721472602965	0.92	0.226487429171296	0.0101090652104121	0.105100556467389	0.021	0.0171	0.0158	0.0034	0.1752	0.0046	0.0041	0.06	0.0018	0.1069	0.1576	0.0175	0.004	0.1097	0.0199	0.0039	0.0028	0.0027	0.0019	0.0279	0.0252	0.0231	0.0638	0.0186	0.1043	0.0033
6	rs783172	161173349	0.99	0.227721472602965	0.92	0.226487429171296	0.0106886035996259	0.111974809232771	0.021	0.017	0.0158	0.0034	0.1752	0.0046	0.0041	0.06	0.0018	0.1069	0.1576	0.0175	0.004	0.1098	0.0199	0.0039	0.0028	0.0027	0.0019	0.0279	0.0253	0.0229	0.0638	0.0186	0.1044	0.0033
6	rs116881261	161190516	0.99	0.227721472602965	0.92	0.226487429171296	0.0114750038085867	0.112484340870142	0.021	0.0171	0.0158	0.0034	0.175	0.0046	0.0041	0.06	0.0018	0.1068	0.1577	0.0175	0.0041	0.1098	0.0199	0.0038	0.0028	0.0028	0.002	0.0278	0.0253	0.0229	0.0637	0.0186	0.1046	0.0032
6	rs1620921	161197087	0.99	0.227721472602965	0.92	0.226487429171296	0.0108524167834261	0.113165088611038	0.0209	0.0171	0.0158	0.0034	0.1748	0.0045	0.0041	0.06	0.0018	0.1068	0.1577	0.0175	0.0042	0.1099	0.0199	0.0038	0.0028	0.0028	0.002	0.0277	0.0253	0.023	0.0636	0.0186	0.1047	0.0032
6	rs1652483	161198083	0.99	0.227721472602965	0.92	0.226487429171296	0.010255614933458	0.110535943064983	0.0209	0.0171	0.0159	0.0034	0.1747	0.0045	0.0041	0.06	0.0019	0.1068	0.1575	0.0176	0.0042	0.1099	0.0199	0.0038	0.0028	0.0028	0.002	0.0277	0.0253	0.023	0.0637	0.0186	0.1047	0.0032
6	rs1247563	161205949	0.99	0.227721472602965	0.91	0.256642068151906	0.0104410519973866	0.101645008448666	0.0209	0.0171	0.0159	0.0034	0.1747	0.0046	0.0041	0.0601	0.0019	0.1067	0.1575	0.0175	0.0042	0.1098	0.0199	0.0038	0.0028	0.0029	0.002	0.0277	0.0253	0.023	0.0637	0.0187	0.1047	0.0032
6	Affx-28082856	161231592	0.99	0.227721472602965	0.91	0.256642068151906	0.0120228892731549	0.0974293009109307	0.0208	0.0169	0.0159	0.0035	0.1745	0.0047	0.0041	0.0604	0.0018	0.1063	0.1577	0.0173	0.0046	0.1095	0.0198	0.004	0.0029	0.003	0.0019	0.028	0.0254	0.0231	0.0633	0.0188	0.1048	0.0031
6	rs765351	161252685	0.99	0.227721472602965	0.91	0.256642068151906	0.0139160928833053	0.109188234883191	0.0208	0.017	0.016	0.0036	0.1743	0.0047	0.004	0.0603	0.0017	0.1063	0.1578	0.0173	0.0049	0.1096	0.0196	0.004	0.0029	0.0032	0.0018	0.0279	0.0254	0.0232	0.0629	0.0188	0.1049	0.0029
6	rs2489942	161257961	0.99	0.227721472602965	0.91	0.256642068151906	0.0146304019292417	0.0668249519271995	0.0206	0.017	0.0172	0.0037	0.1733	0.0047	0.004	0.0602	0.0016	0.1062	0.1559	0.0176	0.0052	0.1096	0.0209	0.004	0.0029	0.0032	0.0018	0.0279	0.0254	0.0233	0.0627	0.0193	0.1048	0.0029
6	rs75108267	161259259	0.99	0.227721472602965	0.91	0.256642068151906	0.0158248865631157	0.0731542957249707	0.0205	0.017	0.0172	0.0037	0.1732	0.0047	0.004	0.0602	0.0016	0.1062	0.1557	0.0176	0.0052	0.1096	0.0209	0.004	0.0029	0.0032	0.0018	0.0279	0.0254	0.0233	0.0626	0.0193	0.1051	0.0029
6	rs117536381	161260781	0.99	0.227721472602965	0.91	0.256642068151906	0.0158831565675284	0.0740160700702378	0.0205	0.017	0.0172	0.0037	0.1732	0.0047	0.004	0.0602	0.0016	0.1062	0.1557	0.0176	0.0052	0.1096	0.0209	0.004	0.0029	0.0032	0.0018	0.0279	0.0254	0.0233	0.0626	0.0193	0.1051	0.0029
6	rs2997094	161283135	0.99	0.227721472602965	0.91	0.256642068151906	0.0150605866988143	0.072939502508463	0.0205	0.017	0.0173	0.0037	0.1733	0.0046	0.0041	0.0602	0.0016	0.1061	0.1555	0.0177	0.0054	0.1095	0.0206	0.004	0.0029	0.0032	0.0018	0.028	0.0255	0.0233	0.0626	0.0191	0.1054	0.0029
6	rs2489939	161283829	0.99	0.227721472602965	0.91	0.256642068151906	0.0164147205921961	0.0763343786965681	0.0204	0.0169	0.0172	0.0037	0.1733	0.0046	0.0041	0.0602	0.0016	0.1061	0.1556	0.0177	0.0054	0.1096	0.0206	0.004	0.0029	0.0033	0.0018	0.028	0.0255	0.0233	0.0625	0.0191	0.1056	0.0029
6	rs2465868	161287333	0.99	0.227721472602965	0.91	0.256642068151906	0.0188536266990621	0.07655322193468	0.0203	0.0168	0.0172	0.0037	0.1733	0.0046	0.0041	0.0602	0.0016	0.1061	0.1557	0.0176	0.0055	0.1097	0.0205	0.0041	0.0029	0.0033	0.0018	0.028	0.0256	0.0231	0.0623	0.0191	0.1058	0.0029
6	rs77006206	161299114	0.99	0.227721472602965	0.91	0.256642068151906	0.0230114091987992	0.0796438299997234	0.0202	0.0168	0.0174	0.0037	0.1734	0.0046	0.0041	0.0601	0.0016	0.106	0.1558	0.0177	0.0056	0.1095	0.0204	0.0041	0.003	0.0033	0.0018	0.0281	0.0256	0.023	0.0623	0.0192	0.1059	0.0029
6	rs2465854	161310910	0.99	0.227721472602965	0.91	0.256642068151906	0.0235799940290132	0.0831610867550122	0.0201	0.0167	0.0175	0.0037	0.1734	0.0046	0.0041	0.06	0.0016	0.1061	0.1558	0.0177	0.0056	0.1094	0.0204	0.0041	0.003	0.0033	0.0018	0.0281	0.0256	0.023	0.0622	0.0192	0.106	0.0029
6	rs74625856	161313619	0.99	0.227721472602965	0.92	0.226487429171296	0.0285854363981676	0.0805359924956951	0.02	0.0166	0.0176	0.0036	0.1728	0.0046	0.0041	0.0601	0.0015	0.107	0.1562	0.0177	0.0055	0.1091	0.0203	0.004	0.0029	0.0033	0.0018	0.0281	0.0257	0.0228	0.0624	0.0193	0.1062	0.0028
6	rs79182122	161314010	0.99	0.227721472602965	0.92	0.226487429171296	0.0308069962000854	0.0819568163429922	0.02	0.0165	0.0177	0.0036	0.1726	0.0045	0.004	0.0602	0.0015	0.1072	0.1563	0.0177	0.0055	0.109	0.0202	0.004	0.0029	0.0033	0.0018	0.0281	0.0257	0.0227	0.0624	0.0193	0.1063	0.0028
6	rs1937475	161315724	0.99	0.227721472602965	0.92	0.226487429171296	0.0345916623729303	0.0951087221176865	0.0198	0.0164	0.0179	0.0035	0.172	0.0044	0.004	0.0602	0.0014	0.1082	0.157	0.0177	0.0055	0.1087	0.0201	0.0039	0.0028	0.0033	0.0017	0.0281	0.0258	0.0223	0.0626	0.0193	0.1065	0.0027
6	rs79622551	161326602	1	0.202230525110681	0.91	0.256642068151906	0.0336822931098129	0.111042965294375	0.0198	0.0162	0.018	0.0035	0.1721	0.0043	0.0039	0.0601	0.0014	0.1082	0.1575	0.0176	0.0054	0.109	0.0199	0.0039	0.0027	0.0033	0.0016	0.0282	0.0258	0.0223	0.0628	0.0191	0.1065	0.0026
6	rs117053814	161326977	1	0.202230525110681	0.91	0.256642068151906	0.0349242068066625	0.112484340870142	0.0198	0.0162	0.018	0.0035	0.1721	0.0043	0.0039	0.0601	0.0014	0.1082	0.1576	0.0175	0.0054	0.109	0.02	0.0038	0.0027	0.0033	0.0016	0.0282	0.0258	0.0222	0.0629	0.0191	0.1066	0.0026
6	rs76098320	161328365	1	0.202230525110681	0.92	0.226487429171296	0.0357392003809927	0.112654380909882	0.0199	0.0162	0.018	0.0035	0.1721	0.0043	0.0039	0.0601	0.0014	0.1083	0.1577	0.0175	0.0054	0.109	0.0199	0.0038	0.0027	0.0033	0.0016	0.0282	0.0258	0.0222	0.0629	0.0191	0.1066	0.0026
6	rs1247323	161330013	1	0.202230525110681	0.92	0.226487429171296	0.0348472691251258	0.105431987062848	0.0199	0.0162	0.0181	0.0035	0.1721	0.0043	0.0039	0.0601	0.0014	0.1083	0.1577	0.0175	0.0054	0.109	0.0199	0.0038	0.0026	0.0033	0.0016	0.0282	0.0258	0.0222	0.0629	0.0191	0.1066	0.0026
6	rs78538084	161330965	1	0.202230525110681	0.92	0.226487429171296	0.035117068040517	0.106428695506672	0.0199	0.0162	0.0181	0.0035	0.1721	0.0043	0.0039	0.0601	0.0014	0.1083	0.1577	0.0175	0.0054	0.109	0.0199	0.0037	0.0026	0.0033	0.0016	0.0282	0.0258	0.0222	0.0629	0.0191	0.1066	0.0026
6	rs1247318	161333937	1	0.202230525110681	0.92	0.226487429171296	0.035543967970648	0.10818162256468	0.0199	0.0162	0.0181	0.0035	0.1722	0.0043	0.0039	0.0601	0.0013	0.1083	0.1577	0.0175	0.0054	0.109	0.0199	0.0037	0.0026	0.0033	0.0016	0.0282	0.0258	0.0222	0.0629	0.0191	0.1066	0.0026
6	rs11961006	161334562	1	0.202230525110681	0.92	0.226487429171296	0.0377190882698724	0.117455045604704	0.0199	0.0162	0.0181	0.0035	0.1722	0.0043	0.0039	0.06	0.0013	0.1083	0.1578	0.0175	0.0054	0.1091	0.0199	0.0037	0.0026	0.0033	0.0016	0.0282	0.0258	0.0222	0.0629	0.0191	0.1065	0.0026
6	rs12204899	161342481	1	0.202230525110681	0.92	0.226487429171296	0.0490185856555487	0.142748515665809	0.0199	0.0162	0.0181	0.0035	0.1721	0.0044	0.0039	0.06	0.0013	0.1082	0.1578	0.0175	0.0053	0.1091	0.0199	0.0037	0.0026	0.0033	0.0016	0.0282	0.0258	0.0222	0.0628	0.0191	0.1065	0.0026
6	rs79135559	161348669	1	0.202230525110681	0.92	0.226487429171296	0.0565324656607668	0.157693680167223	0.0199	0.0162	0.0181	0.0035	0.1721	0.0044	0.0039	0.06	0.0013	0.1082	0.1578	0.0175	0.0053	0.1091	0.0199	0.0037	0.0026	0.0033	0.0016	0.0282	0.0258	0.0222	0.0628	0.0191	0.1063	0.0026
6	rs7756550	161349326	1	0.202230525110681	0.92	0.226487429171296	0.056372262979079	0.151290994582661	0.0199	0.0162	0.0181	0.0035	0.1722	0.0044	0.0039	0.06	0.0013	0.1082	0.1578	0.0175	0.0053	0.1091	0.0199	0.0037	0.0026	0.0033	0.0016	0.0282	0.0258	0.0222	0.0628	0.0191	0.1063	0.0026
6	rs11752957	161363705	1	0.202230525110681	0.92	0.226487429171296	0.0721933933093404	0.153764363523109	0.0199	0.0161	0.0181	0.0035	0.1722	0.0044	0.0039	0.0599	0.0013	0.1079	0.1579	0.018	0.0053	0.1092	0.0197	0.0038	0.0026	0.0033	0.0016	0.0282	0.0258	0.022	0.0627	0.0191	0.1062	0.0026
6	rs1247347	161366801	1	0.202230525110681	0.92	0.226487429171296	0.0230400801424041	0.116247754989943	0.0202	0.0159	0.0185	0.0036	0.172	0.0045	0.0042	0.0594	0.0013	0.1045	0.1587	0.0185	0.0052	0.1115	0.0199	0.0039	0.0028	0.0034	0.0016	0.0288	0.0257	0.0221	0.0631	0.0188	0.1049	0.0026
6	rs9458066	161368268	1.01	0.178854520006857	0.92	0.226487429171296	0.0270114613631808	0.130861674616815	0.0207	0.0156	0.0186	0.0034	0.1714	0.0042	0.0046	0.0575	0.0012	0.1047	0.1611	0.0179	0.0048	0.1142	0.0194	0.0038	0.0025	0.0033	0.0016	0.0291	0.0258	0.0213	0.0652	0.0189	0.1029	0.0021
6	rs809813	161372852	1	0.202230525110681	0.92	0.226487429171296	0.0257994583834446	0.142841410809335	0.0209	0.0155	0.0186	0.0033	0.1713	0.004	0.0048	0.0568	0.0012	0.1048	0.1621	0.0177	0.0046	0.1151	0.0192	0.0037	0.0025	0.0032	0.0016	0.0293	0.0259	0.021	0.0659	0.0189	0.1022	0.0019
6	rs1247341	161374894	1	0.202230525110681	0.92	0.226487429171296	0.025892886197005	0.132033216162468	0.0209	0.0155	0.0186	0.0034	0.1713	0.004	0.0048	0.0568	0.0012	0.1048	0.1621	0.0176	0.0046	0.1152	0.0192	0.0037	0.0025	0.0032	0.0015	0.0293	0.0259	0.0209	0.066	0.0189	0.1021	0.0019
6	rs590884	161378192	1	0.202230525110681	0.92	0.226487429171296	0.0256030113545498	0.128440851823813	0.0209	0.0154	0.0186	0.0034	0.1713	0.004	0.0049	0.0568	0.0011	0.1049	0.1621	0.0177	0.0046	0.1154	0.0191	0.0037	0.0024	0.0032	0.0015	0.0293	0.0259	0.0209	0.066	0.0189	0.102	0.0019
6	rs632621	161381835	1	0.202230525110681	0.92	0.226487429171296	0.0297503225470219	0.130591867625126	0.0209	0.0154	0.0186	0.0034	0.1713	0.004	0.0049	0.0568	0.0011	0.1048	0.1621	0.0176	0.0046	0.1155	0.0191	0.0037	0.0024	0.0032	0.0015	0.0293	0.0258	0.0209	0.066	0.0189	0.102	0.0019
6	rs36014276	161388012	1	0.202230525110681	0.92	0.226487429171296	0.0230400801424041	0.138223683378998	0.021	0.0155	0.0186	0.0033	0.1714	0.004	0.005	0.0564	0.0011	0.1049	0.1624	0.0177	0.0045	0.1163	0.0189	0.0036	0.0024	0.0031	0.0015	0.0294	0.0258	0.0208	0.066	0.0188	0.1015	0.0019
6	rs73023847	161388212	1	0.202230525110681	0.92	0.226487429171296	0.0231454265733782	0.13960318846122	0.021	0.0155	0.0186	0.0033	0.1714	0.004	0.005	0.0564	0.0011	0.1049	0.1624	0.0177	0.0045	0.1163	0.0189	0.0036	0.0024	0.0031	0.0015	0.0294	0.0258	0.0208	0.066	0.0188	0.1015	0.0019
6	rs1123180	161394115	1	0.202230525110681	0.93	0.198940398764014	0.0234151418619872	0.141635488226856	0.021	0.0155	0.0186	0.0033	0.1714	0.004	0.005	0.0563	0.0011	0.1051	0.1626	0.0177	0.0044	0.1164	0.0189	0.0036	0.0025	0.0031	0.0015	0.0294	0.0257	0.0207	0.0659	0.0187	0.1014	0.0019
6	rs62438071	161414391	1	0.202230525110681	0.93	0.198940398764014	0.0223403245999899	0.155772527731071	0.021	0.0154	0.0186	0.0039	0.1711	0.0043	0.0052	0.056	0.0012	0.1053	0.1623	0.0178	0.0043	0.1166	0.0189	0.0039	0.003	0.0031	0.0014	0.0296	0.0255	0.0206	0.0651	0.0187	0.1011	0.0018
6	rs13206940	161417460	1	0.202230525110681	0.93	0.198940398764014	0.0212563600829253	0.16068795149121	0.021	0.0154	0.0186	0.0039	0.171	0.0043	0.0052	0.0559	0.0012	0.1054	0.1623	0.0178	0.0043	0.1166	0.0189	0.0039	0.0031	0.0031	0.0014	0.0296	0.0255	0.0206	0.0651	0.0188	0.1011	0.0018
6	rs117890897	161431207	1	0.202230525110681	0.93	0.198940398764014	0.0209066081571323	0.166343349520279	0.021	0.0154	0.0186	0.004	0.1709	0.0043	0.0053	0.0559	0.0012	0.1054	0.1623	0.0178	0.0043	0.1166	0.019	0.0039	0.0031	0.0031	0.0014	0.0297	0.0255	0.0206	0.065	0.0188	0.101	0.0018
6	rs75803286	161432466	1	0.202230525110681	0.93	0.198940398764014	0.0197537133325068	0.151196152137267	0.021	0.0154	0.0186	0.004	0.1709	0.0043	0.0053	0.0559	0.0013	0.1054	0.1622	0.0178	0.0043	0.1165	0.019	0.004	0.0032	0.0031	0.0014	0.0297	0.0255	0.0206	0.065	0.0188	0.101	0.0018
6	rs686392	161432984	1	0.202230525110681	0.93	0.198940398764014	0.0196342049053858	0.145919219953909	0.021	0.0154	0.0186	0.004	0.1709	0.0043	0.0053	0.0559	0.0013	0.1054	0.1622	0.0178	0.0043	0.1165	0.019	0.004	0.0032	0.0031	0.0014	0.0297	0.0255	0.0206	0.065	0.0188	0.101	0.0018
6	rs583856	161437775	1	0.202230525110681	0.93	0.198940398764014	0.0187545795995041	0.148078359229789	0.021	0.0154	0.0186	0.004	0.1709	0.0043	0.0052	0.0559	0.0013	0.1054	0.1623	0.0178	0.0043	0.1166	0.019	0.004	0.0032	0.0031	0.0014	0.0297	0.0255	0.0205	0.065	0.0188	0.101	0.0018
6	rs112496830	161445748	1	0.202230525110681	0.93	0.198940398764014	0.0178801516005574	0.146856569611535	0.021	0.0154	0.0186	0.004	0.1709	0.0043	0.0052	0.0558	0.0013	0.1055	0.1623	0.0179	0.0043	0.1166	0.019	0.004	0.0032	0.0031	0.0014	0.0297	0.0255	0.0205	0.065	0.0187	0.101	0.0018
6	rs73024076	161450190	1	0.202230525110681	0.93	0.198940398764014	0.0165571491238514	0.138131894503639	0.021	0.0154	0.0186	0.004	0.171	0.0044	0.0051	0.0558	0.0013	0.1055	0.1622	0.0179	0.0043	0.1166	0.019	0.004	0.0032	0.0031	0.0014	0.0297	0.0254	0.0205	0.065	0.0187	0.101	0.0018
6	rs9295134	161450528	1	0.202230525110681	0.93	0.198940398764014	0.0163848507731748	0.138407328021447	0.021	0.0154	0.0186	0.004	0.171	0.0044	0.0051	0.0559	0.0013	0.1055	0.1623	0.0179	0.0042	0.1166	0.0191	0.004	0.0032	0.0031	0.0014	0.0297	0.0254	0.0205	0.0649	0.0187	0.101	0.0018
6	rs3798911	161465297	1	0.202230525110681	0.94	0.173887076546345	0.016905733908339	0.142841410809335	0.0209	0.0154	0.0186	0.004	0.1712	0.0044	0.0052	0.0558	0.0012	0.1055	0.1622	0.018	0.0042	0.1166	0.0191	0.004	0.0032	0.0031	0.0014	0.0297	0.0254	0.0204	0.065	0.0187	0.101	0.0017
6	rs4559074	161469774	1	0.202230525110681	0.94	0.173887076546345	0.0186231074363721	0.157116455162201	0.0209	0.0154	0.0186	0.004	0.1712	0.0044	0.0051	0.0558	0.0012	0.1056	0.1621	0.018	0.0042	0.1167	0.0191	0.004	0.0032	0.0031	0.0014	0.0297	0.0254	0.0203	0.065	0.0187	0.101	0.0017
6	rs76841061	161472028	1	0.202230525110681	0.94	0.173887076546345	0.0189115798708445	0.157116455162201	0.0209	0.0154	0.0186	0.004	0.1712	0.0044	0.0051	0.0558	0.0012	0.1055	0.1621	0.018	0.0042	0.1167	0.0191	0.0039	0.0032	0.0031	0.0014	0.0297	0.0254	0.0203	0.065	0.0187	0.101	0.0017
6	rs9458111	161485880	1	0.202230525110681	0.94	0.173887076546345	0.0185903446726745	0.154910747788584	0.0209	0.0153	0.0187	0.0039	0.1713	0.0044	0.0051	0.0557	0.0012	0.1056	0.162	0.0181	0.0042	0.1169	0.0191	0.0039	0.0032	0.0031	0.0013	0.0297	0.0254	0.0203	0.0651	0.0187	0.101	0.0017
6	rs62435486	161486253	1	0.202230525110681	0.94	0.173887076546345	0.0185412793668268	0.155197818379326	0.0209	0.0153	0.0187	0.0039	0.1713	0.0044	0.0051	0.0557	0.0012	0.1056	0.162	0.0181	0.0042	0.1169	0.0191	0.0039	0.0032	0.0031	0.0013	0.0297	0.0254	0.0203	0.0651	0.0187	0.101	0.0017
6	rs3757020	161490220	1	0.202230525110681	0.94	0.173887076546345	0.0176190131765303	0.149115027303675	0.0208	0.0153	0.0189	0.0039	0.1714	0.0045	0.0051	0.0555	0.0012	0.1056	0.1617	0.0182	0.0041	0.1172	0.0192	0.0039	0.0031	0.0031	0.0013	0.0298	0.0253	0.0204	0.0651	0.0186	0.101	0.0017
6	rs13194157	161499493	1	0.202230525110681	0.95	0.15120882267165	0.0175875507672033	0.153478242882587	0.0208	0.0153	0.019	0.0039	0.1717	0.0045	0.005	0.0554	0.0011	0.1057	0.1615	0.0183	0.0041	0.1174	0.0192	0.0039	0.0031	0.0031	0.0013	0.0298	0.0252	0.0203	0.0651	0.0186	0.1009	0.0017
6	rs9347479	161502094	1	0.202230525110681	0.95	0.15120882267165	0.0161768798220558	0.143306215564723	0.0208	0.0153	0.019	0.0039	0.1717	0.0045	0.005	0.0554	0.0011	0.1057	0.1614	0.0183	0.0041	0.1175	0.0192	0.0039	0.0031	0.0031	0.0013	0.0298	0.0252	0.0203	0.0651	0.0186	0.1009	0.0017
6	rs117189174	161502445	1	0.202230525110681	0.95	0.15120882267165	0.0163923144786281	0.147984245880633	0.0208	0.0153	0.019	0.0039	0.1717	0.0045	0.005	0.0554	0.0011	0.1058	0.1614	0.0183	0.0041	0.1175	0.0192	0.0039	0.0031	0.0031	0.0013	0.0298	0.0252	0.0203	0.065	0.0186	0.1009	0.0017
6	rs73026059	161506839	1	0.202230525110681	0.95	0.15120882267165	0.0190611980335129	0.152050501280167	0.0208	0.0152	0.019	0.0039	0.1717	0.0045	0.005	0.0553	0.0011	0.1058	0.1613	0.0183	0.0041	0.1175	0.0192	0.0039	0.0031	0.0032	0.0013	0.0298	0.0252	0.0203	0.065	0.0186	0.1009	0.0017
6	rs35533223	161508880	1	0.202230525110681	0.95	0.15120882267165	0.0194728563477995	0.151101331023699	0.0208	0.0152	0.019	0.0039	0.1717	0.0045	0.005	0.0553	0.0011	0.1058	0.1613	0.0183	0.0041	0.1175	0.0192	0.0039	0.0031	0.0032	0.0013	0.0298	0.0252	0.0203	0.065	0.0186	0.1009	0.0017
6	rs55704622	161512446	1	0.202230525110681	0.95	0.15120882267165	0.0205874733380368	0.1553893040342	0.0208	0.0152	0.019	0.0039	0.1718	0.0045	0.005	0.0553	0.0011	0.1058	0.1612	0.0183	0.0041	0.1175	0.0193	0.0039	0.0031	0.0032	0.0012	0.0298	0.0252	0.0203	0.065	0.0186	0.1009	0.0017
6	rs55644026	161517918	1	0.202230525110681	0.95	0.15120882267165	0.0201501041922671	0.155964265666792	0.0208	0.0152	0.019	0.0039	0.1719	0.0045	0.005	0.0553	0.0011	0.1058	0.1612	0.0184	0.0041	0.1175	0.0193	0.0039	0.0031	0.0032	0.0012	0.0298	0.0252	0.0203	0.065	0.0186	0.1009	0.0017
6	rs2293285	161550919	1	0.202230525110681	0.95	0.15120882267165	0.0161990690279009	0.149776079071407	0.0208	0.0149	0.0192	0.0038	0.1734	0.0046	0.0048	0.0551	0.0012	0.106	0.16	0.0185	0.004	0.118	0.0195	0.0038	0.0031	0.0031	0.0011	0.0298	0.0249	0.0203	0.0651	0.0186	0.1006	0.0016
6	rs55754459	161551176	1	0.202230525110681	0.95	0.15120882267165	0.0172751844856218	0.164874148879263	0.0207	0.0148	0.0192	0.0038	0.1737	0.0046	0.0048	0.055	0.0011	0.106	0.1598	0.0186	0.0039	0.1181	0.0196	0.0038	0.0031	0.0031	0.0011	0.0298	0.0248	0.0202	0.0652	0.0186	0.1005	0.0016
6	rs55666532	161551876	1	0.202230525110681	0.95	0.15120882267165	0.0178483486724735	0.177657036884668	0.0207	0.0147	0.0193	0.0038	0.174	0.0047	0.0047	0.0549	0.0011	0.1062	0.1596	0.0188	0.0039	0.1183	0.0197	0.0037	0.0031	0.003	0.001	0.0298	0.0247	0.0202	0.0652	0.0185	0.1005	0.0016
6	rs13201283	161554724	1	0.202230525110681	0.95	0.15120882267165	0.0181601968661478	0.18513789203775	0.0207	0.0146	0.0193	0.0038	0.1744	0.0047	0.0047	0.0547	0.0011	0.1062	0.1593	0.0191	0.0038	0.1185	0.0198	0.0037	0.0031	0.003	0.001	0.0298	0.0246	0.0201	0.0652	0.0185	0.1004	0.0016
6	rs41268551	161556852	1	0.202230525110681	0.96	0.130782650589638	0.0180558087039265	0.189533211808396	0.0207	0.0146	0.0193	0.0038	0.1744	0.0047	0.0047	0.0547	0.0011	0.1062	0.1591	0.0192	0.0038	0.1185	0.0198	0.0037	0.0031	0.0029	0.001	0.0298	0.0245	0.0201	0.0653	0.0185	0.1004	0.0016
6	rs118155311	161565180	1	0.202230525110681	0.97	0.112481740502774	0.0196853582955208	0.205241821329961	0.0206	0.0146	0.0194	0.0038	0.1747	0.0048	0.0046	0.0545	0.0011	0.1062	0.1588	0.0194	0.0038	0.1187	0.0198	0.0037	0.0031	0.0029	0.001	0.0298	0.0245	0.0201	0.0654	0.0184	0.1004	0.0016
6	rs66683315	161566275	1	0.202230525110681	0.97	0.112481740502774	0.0168980992004661	0.201563401748417	0.0206	0.0146	0.0194	0.0038	0.1748	0.0048	0.0046	0.0545	0.0011	0.1062	0.1587	0.0195	0.0038	0.1187	0.0199	0.0037	0.0031	0.0029	0.001	0.0298	0.0245	0.0201	0.0654	0.0184	0.1004	0.0016
6	rs79213545	161566685	1	0.202230525110681	0.97	0.112481740502774	0.0166475705374516	0.210109919967117	0.0206	0.0146	0.0194	0.0038	0.1748	0.0048	0.0046	0.0545	0.0011	0.1062	0.1586	0.0195	0.0038	0.1187	0.0199	0.0037	0.0031	0.0029	0.001	0.0298	0.0245	0.0202	0.0655	0.0184	0.1004	0.0016
6	rs2277091	161567333	1	0.202230525110681	0.97	0.112481740502774	0.0139690809187238	0.206719395934027	0.0206	0.0146	0.0194	0.0038	0.1748	0.0048	0.0046	0.0544	0.0011	0.1062	0.1586	0.0195	0.0038	0.1186	0.0199	0.0037	0.0031	0.0029	0.001	0.0298	0.0244	0.0202	0.0655	0.0185	0.1005	0.0016
6	rs7775595	161576919	0.99	0.227721472602965	0.97	0.112481740502774	0.00456680370950111	0.143585361395857	0.0207	0.0147	0.0195	0.0038	0.1735	0.0048	0.0044	0.0544	0.0013	0.1057	0.1581	0.02	0.0039	0.1184	0.0204	0.0037	0.0041	0.0028	0.001	0.0297	0.0244	0.0203	0.0655	0.0183	0.1004	0.0019
6	rs73786014	161583663	0.99	0.227721472602965	0.97	0.112481740502774	0.00397824084470157	0.142841410809335	0.0207	0.0147	0.0196	0.0037	0.1733	0.0049	0.0044	0.0545	0.0013	0.1056	0.1576	0.0202	0.0039	0.1186	0.0204	0.0037	0.0042	0.0028	0.0011	0.0297	0.0244	0.0203	0.0655	0.0182	0.1005	0.002
6	rs117072647	161587755	0.99	0.227721472602965	0.97	0.112481740502774	0.00396307142512542	0.14648136960889	0.0207	0.0145	0.0196	0.0037	0.1731	0.0049	0.0044	0.0544	0.0013	0.1054	0.1574	0.0203	0.0039	0.1188	0.0205	0.0037	0.0042	0.0028	0.001	0.0298	0.0244	0.0204	0.0656	0.0182	0.1007	0.002
6	rs7775897	161601036	0.99	0.227721472602965	0.97	0.112481740502774	0.00414029825384113	0.157308779897678	0.0207	0.0143	0.0197	0.0037	0.1728	0.005	0.0043	0.0544	0.0013	0.1053	0.157	0.0204	0.0039	0.1189	0.0205	0.0037	0.0042	0.0028	0.001	0.0299	0.0245	0.0205	0.0657	0.0181	0.1009	0.002
6	rs78803662	161605265	0.99	0.227721472602965	0.97	0.112481740502774	0.0046064470565565	0.175753492053832	0.0207	0.0143	0.0196	0.0039	0.1724	0.0051	0.0044	0.0543	0.0013	0.1051	0.1562	0.0206	0.0039	0.1194	0.0206	0.0038	0.0042	0.0027	0.001	0.0301	0.0245	0.0205	0.0658	0.0181	0.1011	0.002
6	rs2064720	161606717	0.99	0.227721472602965	0.97	0.112481740502774	0.00360310284238647	0.172563627757535	0.0207	0.0142	0.0196	0.0039	0.1723	0.0052	0.0044	0.0542	0.0013	0.1051	0.1559	0.0207	0.004	0.1196	0.0205	0.0038	0.0043	0.0027	0.001	0.0302	0.0245	0.0206	0.066	0.018	0.1011	0.002
6	rs78771139	161607130	0.99	0.227721472602965	0.97	0.112481740502774	0.00389537233460682	0.175953530831188	0.0207	0.0142	0.0196	0.0039	0.1723	0.0052	0.0044	0.0542	0.0013	0.105	0.1559	0.0207	0.004	0.1197	0.0205	0.0038	0.0043	0.0027	0.001	0.0302	0.0244	0.0206	0.066	0.018	0.1011	0.002
6	rs76779653	161608252	0.99	0.227721472602965	0.97	0.112481740502774	0.00424585799091234	0.183612949130593	0.0206	0.0143	0.0196	0.0039	0.1723	0.0052	0.0043	0.0542	0.0013	0.105	0.1558	0.0207	0.0039	0.1197	0.0206	0.0038	0.0043	0.0027	0.001	0.0303	0.0244	0.0205	0.066	0.018	0.1012	0.002
6	rs7769321	161619810	0.99	0.227721472602965	0.98	0.0961760782036991	0.00450225646679521	0.188200686942018	0.0206	0.0143	0.0196	0.004	0.1721	0.0052	0.0043	0.054	0.0013	0.105	0.1556	0.0207	0.0039	0.1199	0.0206	0.0038	0.0043	0.0027	0.001	0.0303	0.0243	0.0205	0.0662	0.018	0.1015	0.002
6	rs77336937	161625708	0.99	0.227721472602965	0.98	0.0961760782036991	0.00487668372451834	0.189738499501101	0.0205	0.0143	0.0196	0.0039	0.1721	0.0052	0.0043	0.0537	0.0013	0.1046	0.1553	0.0208	0.0039	0.1205	0.0208	0.0037	0.0044	0.0026	0.0011	0.0304	0.0242	0.0204	0.0668	0.0179	0.1012	0.0021
6	rs11969362	161627060	0.99	0.227721472602965	0.99	0.0817332193164052	0.00470962602055494	0.214587631989389	0.0204	0.0144	0.0195	0.0039	0.1722	0.0052	0.0043	0.0536	0.0013	0.1047	0.1553	0.0208	0.0039	0.1206	0.0208	0.0037	0.0045	0.0025	0.0011	0.0304	0.0241	0.0205	0.0667	0.0179	0.1011	0.0021
6	rs9456641	161628111	0.99	0.227721472602965	1	0.069019173236101	0.00474151112692723	0.210322435071209	0.0204	0.0144	0.0195	0.0039	0.1722	0.0052	0.0043	0.0536	0.0013	0.1047	0.1553	0.0209	0.0039	0.1206	0.0208	0.0037	0.0045	0.0025	0.0011	0.0304	0.0241	0.0205	0.0667	0.0179	0.1011	0.0021
6	rs74797747	161628660	0.99	0.227721472602965	0.98	0.0961760782036991	0.00542189391528735	0.238540435944697	0.0204	0.0143	0.0195	0.0039	0.1722	0.0052	0.0043	0.0536	0.0013	0.1047	0.1553	0.0209	0.0039	0.1206	0.0208	0.0037	0.0045	0.0025	0.0011	0.0304	0.0241	0.0205	0.0668	0.0178	0.1011	0.0021
6	rs116899688	161636239	0.99	0.227721472602965	0.97	0.112481740502774	0.00939008526392954	0.307303109617828	0.0204	0.0143	0.0195	0.0039	0.1721	0.0052	0.0043	0.0535	0.0013	0.1046	0.1552	0.0209	0.0039	0.1206	0.0209	0.0037	0.0045	0.0025	0.0011	0.0304	0.024	0.0205	0.0668	0.0179	0.101	0.0021
6	rs73017411	161641207	0.99	0.227721472602965	0.97	0.112481740502774	0.0107429995136287	0.284335629527589	0.0205	0.0142	0.0193	0.0041	0.1719	0.0053	0.0044	0.0533	0.0013	0.1043	0.155	0.021	0.0039	0.1208	0.021	0.0038	0.0047	0.0024	0.0011	0.0305	0.0238	0.0206	0.067	0.0179	0.1009	0.0021
6	rs62435551	161646049	0.99	0.227721472602965	0.97	0.112481740502774	0.0117582127046168	0.301451419550361	0.0209	0.0139	0.0187	0.0045	0.171	0.0058	0.0046	0.0525	0.0012	0.1034	0.154	0.0216	0.0039	0.1212	0.0214	0.0041	0.0053	0.0024	0.0012	0.0309	0.0233	0.021	0.0673	0.0179	0.1006	0.0022
6	rs62435552	161648285	0.99	0.227721472602965	0.97	0.112481740502774	0.0143442005615903	0.337177856360444	0.0209	0.0139	0.0186	0.0046	0.1709	0.0058	0.0046	0.0525	0.0012	0.1033	0.154	0.0217	0.0039	0.1213	0.0215	0.0041	0.0054	0.0024	0.0012	0.0309	0.0233	0.0209	0.0674	0.018	0.1006	0.0022
6	rs7738367	161651368	0.99	0.227721472602965	0.97	0.112481740502774	0.0118225040909062	0.329205221808356	0.0209	0.0139	0.0185	0.0046	0.1708	0.0059	0.0047	0.0524	0.0012	0.1033	0.1539	0.0217	0.004	0.1214	0.0215	0.0041	0.0055	0.0024	0.0012	0.031	0.0232	0.0209	0.0674	0.0179	0.1006	0.0022
6	rs3798939	161655357	0.99	0.227721472602965	0.97	0.112481740502774	0.0113211552201709	0.318137967515248	0.021	0.0139	0.0185	0.0046	0.1707	0.0059	0.0047	0.0523	0.0012	0.1033	0.1538	0.0218	0.0039	0.1214	0.0215	0.0042	0.0055	0.0024	0.0012	0.031	0.0231	0.0209	0.0675	0.0179	0.1006	0.0023
6	rs6455713	161658435	0.99	0.227721472602965	0.97	0.112481740502774	0.0116999937853738	0.318137967515248	0.0209	0.0138	0.0185	0.0047	0.1699	0.006	0.0048	0.0522	0.0012	0.1033	0.1534	0.0222	0.0036	0.1214	0.0215	0.0042	0.0058	0.0024	0.0012	0.0312	0.023	0.021	0.0676	0.0179	0.1007	0.0024
6	rs75893573	161661485	0.99	0.227721472602965	0.97	0.112481740502774	0.0155143804679021	0.359039301528281	0.021	0.0138	0.0186	0.0049	0.1686	0.0062	0.0049	0.0521	0.0013	0.1032	0.1528	0.0224	0.0036	0.1215	0.0216	0.0043	0.0059	0.0024	0.0013	0.0316	0.023	0.0211	0.0676	0.0179	0.1009	0.0024
6	rs12197517	161666190	0.99	0.227721472602965	0.97	0.112481740502774	0.0177057471663447	0.343100773282828	0.0212	0.0137	0.0188	0.0052	0.1668	0.0065	0.0051	0.0517	0.0013	0.103	0.1517	0.0225	0.0035	0.1218	0.0217	0.0045	0.0063	0.0023	0.0014	0.0324	0.0229	0.0212	0.0677	0.0179	0.1014	0.0024
6	rs3757026	161666277	0.99	0.227721472602965	0.97	0.112481740502774	0.0170666480754046	0.33410488358444	0.0212	0.0137	0.0188	0.0052	0.1668	0.0065	0.0051	0.0517	0.0013	0.103	0.1517	0.0225	0.0035	0.1218	0.0217	0.0045	0.0063	0.0023	0.0014	0.0324	0.0229	0.0212	0.0677	0.0179	0.1014	0.0024
6	rs1884480	161672443	0.99	0.227721472602965	0.97	0.112481740502774	0.0199943137815629	0.348307683446808	0.0212	0.0136	0.0189	0.0052	0.166	0.0066	0.0051	0.0518	0.0013	0.1032	0.1514	0.0226	0.0035	0.1218	0.0218	0.0046	0.0063	0.0023	0.0014	0.0325	0.0228	0.0213	0.0679	0.0181	0.1014	0.0023
6	rs3798943	161675491	0.99	0.227721472602965	0.97	0.112481740502774	0.0184841559663384	0.375435750307716	0.0212	0.0135	0.019	0.0052	0.1657	0.0066	0.0051	0.0517	0.0014	0.1033	0.1513	0.0226	0.0035	0.1218	0.0219	0.0046	0.0064	0.0023	0.0015	0.0326	0.0227	0.0213	0.0679	0.0182	0.1014	0.0023
6	rs17628203	161682569	0.99	0.227721472602965	0.98	0.0961760782036991	0.0234151418619872	0.377467982045048	0.0212	0.0136	0.019	0.0052	0.1645	0.0068	0.005	0.0517	0.0015	0.1033	0.1505	0.0226	0.0035	0.1222	0.0216	0.0047	0.0064	0.0023	0.0015	0.0331	0.0228	0.0215	0.0678	0.0183	0.1018	0.0023
6	rs56765369	161684562	0.99	0.227721472602965	0.98	0.0961760782036991	0.021076475990492	0.39036681258758	0.0212	0.0136	0.019	0.0052	0.1642	0.0068	0.005	0.0518	0.0015	0.1033	0.1503	0.0225	0.0035	0.1223	0.0215	0.0047	0.0065	0.0023	0.0015	0.0333	0.0229	0.0215	0.0678	0.0183	0.102	0.0023
6	rs71565800	161684645	0.99	0.227721472602965	0.97	0.112481740502774	0.0226599062465266	0.414039727461123	0.0212	0.0136	0.019	0.0052	0.1641	0.0068	0.005	0.0518	0.0015	0.1033	0.1504	0.0226	0.0035	0.1223	0.0215	0.0047	0.0065	0.0023	0.0015	0.0333	0.0229	0.0215	0.0677	0.0183	0.102	0.0023
6	rs75534358	161686792	0.99	0.227721472602965	0.97	0.112481740502774	0.0306544509928003	0.444719801924558	0.0209	0.0135	0.019	0.0053	0.1636	0.0069	0.005	0.0519	0.0015	0.103	0.15	0.0227	0.0035	0.1224	0.0215	0.0048	0.0066	0.0023	0.0015	0.0335	0.0229	0.0218	0.0676	0.0183	0.1023	0.0023
6	rs3798951	161688163	0.99	0.227721472602965	0.96	0.130782650589638	0.0323132544560394	0.432931419207759	0.0208	0.0136	0.019	0.0053	0.1633	0.0071	0.0051	0.0519	0.0015	0.1028	0.1495	0.0228	0.0035	0.1224	0.0216	0.0048	0.0066	0.0024	0.0015	0.0336	0.0229	0.0219	0.0675	0.0183	0.1025	0.0023
6	rs75986527	161689677	0.99	0.227721472602965	0.96	0.130782650589638	0.0343500482482628	0.407274209569924	0.0207	0.0136	0.0191	0.0053	0.1631	0.0071	0.0051	0.0519	0.0015	0.1027	0.1492	0.0229	0.0035	0.1225	0.0216	0.0049	0.0067	0.0024	0.0014	0.0337	0.0229	0.0219	0.0675	0.0183	0.1026	0.0023
6	rs3798956	161692056	0.99	0.227721472602965	0.96	0.130782650589638	0.0315179703564183	0.406625284789071	0.0205	0.0136	0.0191	0.0054	0.1627	0.0072	0.0052	0.0519	0.0015	0.1027	0.1489	0.0229	0.0035	0.1226	0.0217	0.0049	0.0068	0.0024	0.0015	0.0338	0.0229	0.022	0.0674	0.0183	0.1029	0.0023
6	rs3757033	161696163	1	0.202230525110681	0.95	0.15120882267165	0.0411085412343487	0.456190216880892	0.0205	0.0137	0.0191	0.0055	0.1618	0.0073	0.0053	0.0519	0.0016	0.102	0.1485	0.0231	0.0035	0.1228	0.0218	0.0051	0.0069	0.0024	0.0015	0.0341	0.023	0.0223	0.0673	0.0182	0.1028	0.0023
6	rs3757037	161697400	1	0.202230525110681	0.95	0.15120882267165	0.0407219830203285	0.477461794124753	0.0205	0.0137	0.0191	0.0055	0.1615	0.0073	0.0053	0.0519	0.0016	0.102	0.1484	0.0232	0.0035	0.1228	0.0219	0.0052	0.0069	0.0024	0.0015	0.0342	0.023	0.0223	0.0673	0.0182	0.1028	0.0023
6	rs67133343	161701633	1	0.202230525110681	0.95	0.15120882267165	0.0579154928936698	0.468275941070468	0.0204	0.0137	0.0192	0.0058	0.1593	0.0077	0.0056	0.0519	0.0017	0.1014	0.1472	0.0237	0.0035	0.1235	0.022	0.0056	0.0072	0.0024	0.0015	0.0348	0.0233	0.0226	0.067	0.0182	0.1025	0.0024
6	rs374255	161702270	1	0.202230525110681	0.95	0.15120882267165	0.0612545372082322	0.589227469729011	0.0203	0.0138	0.0194	0.0059	0.1588	0.0078	0.0056	0.0517	0.0017	0.1013	0.1468	0.0238	0.0035	0.1238	0.022	0.0057	0.0072	0.0024	0.0015	0.0349	0.0234	0.0227	0.067	0.0183	0.1025	0.0024
6	rs11760160	161703885	1	0.202230525110681	0.94	0.173887076546345	0.0352977391331159	0.323596878928943	0.0209	0.0143	0.0191	0.0061	0.1595	0.0079	0.0058	0.0524	0.002	0.1012	0.142	0.0235	0.0037	0.1246	0.0216	0.0061	0.0071	0.0025	0.0016	0.0355	0.0236	0.0231	0.068	0.0185	0.1011	0.0025
6	rs375771	161706271	1	0.202230525110681	0.94	0.173887076546345	0.0222096803549912	0.5164535257549	0.0213	0.0149	0.0189	0.0062	0.161	0.008	0.006	0.0529	0.0022	0.1019	0.1369	0.0229	0.0038	0.125	0.0212	0.0064	0.0069	0.0025	0.0016	0.0354	0.0239	0.0237	0.0688	0.019	0.0995	0.0027
6	rs9365262	161707347	1	0.202230525110681	0.94	0.173887076546345	0.0170897271678323	0.461819916532034	0.0213	0.0149	0.0189	0.0062	0.161	0.008	0.006	0.0529	0.0022	0.102	0.1369	0.0229	0.0038	0.125	0.0212	0.0064	0.0069	0.0025	0.0016	0.0354	0.0239	0.0237	0.0688	0.019	0.0995	0.0027
6	rs1077281	161707465	1	0.202230525110681	0.94	0.173887076546345	0.0175482806042296	0.470298239049356	0.0213	0.0149	0.0189	0.0062	0.161	0.008	0.006	0.0529	0.0022	0.102	0.1369	0.0229	0.0038	0.1251	0.0212	0.0064	0.0069	0.0025	0.0016	0.0354	0.0239	0.0237	0.0688	0.019	0.0995	0.0027
6	rs7757881	161711361	1	0.202230525110681	0.94	0.173887076546345	0.0123584651110178	0.424113247561946	0.0212	0.0149	0.019	0.0062	0.1609	0.008	0.0059	0.0528	0.0022	0.1024	0.1371	0.0228	0.0038	0.1248	0.0212	0.0064	0.007	0.0025	0.0015	0.0354	0.0241	0.0237	0.0688	0.0191	0.0993	0.0027
6	rs1080085	161712035	1	0.202230525110681	0.94	0.173887076546345	0.0142766734589189	0.458064767539088	0.0212	0.0149	0.0189	0.0062	0.1608	0.008	0.0059	0.0529	0.0022	0.1025	0.1369	0.0228	0.0039	0.1249	0.0212	0.0064	0.0069	0.0025	0.0015	0.0353	0.0241	0.0238	0.0689	0.019	0.0993	0.0027
6	rs9347486	161712880	1	0.202230525110681	0.94	0.173887076546345	0.0192872384884902	0.563532296186205	0.0212	0.015	0.0189	0.0062	0.1607	0.008	0.0059	0.0529	0.0022	0.1026	0.1369	0.0228	0.0039	0.1249	0.0211	0.0064	0.0069	0.0025	0.0015	0.0353	0.0241	0.0239	0.0689	0.019	0.0993	0.0027
6	rs71565801	161716160	1	0.202230525110681	0.94	0.173887076546345	0.0747543844513631	0.830655405809452	0.0211	0.015	0.0189	0.0063	0.1608	0.0081	0.0059	0.0526	0.0022	0.1026	0.1366	0.0229	0.0039	0.1251	0.0211	0.0064	0.0069	0.0025	0.0014	0.0353	0.0241	0.0239	0.0691	0.019	0.0991	0.0027
6	rs12194934	161720023	1	0.202230525110681	0.94	0.173887076546345	0.0848605248577602	0.780418644538188	0.0211	0.0151	0.0189	0.0063	0.1608	0.0081	0.0059	0.0523	0.0022	0.1027	0.1365	0.0228	0.0039	0.1252	0.021	0.0064	0.0068	0.0025	0.0014	0.0352	0.0241	0.0239	0.0692	0.0191	0.0991	0.0027
6	rs11758285	161723705	1.01	0.178854520006857	0.94	0.173887076546345	0.00628379595157769	0.260554092563123	0.0205	0.0168	0.0196	0.0061	0.1612	0.0083	0.0061	0.0524	0.0019	0.1053	0.1294	0.0231	0.0041	0.1232	0.0214	0.0064	0.0069	0.0027	0.0016	0.0346	0.0244	0.025	0.0712	0.0209	0.0983	0.0022
6	rs80121787	161724214	1.01	0.178854520006857	0.94	0.173887076546345	0.0157812875366568	0.273751096270403	0.0205	0.0169	0.0195	0.0059	0.1611	0.0081	0.0061	0.0526	0.0019	0.1067	0.1289	0.0232	0.0041	0.123	0.0212	0.0063	0.0067	0.0027	0.0016	0.0342	0.0244	0.0249	0.0715	0.0211	0.098	0.0023
6	rs6455717	161725801	1.02	0.157502178544443	0.94	0.173887076546345	0.00722384581244777	0.268907857295775	0.0206	0.0172	0.0197	0.0056	0.1604	0.0079	0.006	0.053	0.0019	0.1092	0.1279	0.0234	0.0042	0.1223	0.0211	0.006	0.0065	0.0028	0.0017	0.0336	0.0244	0.0251	0.0723	0.0216	0.097	0.0022
6	rs80060024	161732489	1.02	0.157502178544443	0.94	0.173887076546345	0.00887447907600871	0.296225727407852	0.0206	0.0174	0.0196	0.0055	0.1605	0.0076	0.0059	0.0533	0.0019	0.1093	0.1273	0.0234	0.0042	0.1221	0.0212	0.0058	0.0064	0.0029	0.0018	0.0335	0.0243	0.0254	0.0724	0.0217	0.0969	0.0022
6	rs78534075	161740021	1.02	0.157502178544443	0.94	0.173887076546345	0.00369534415906366	0.226352149273201	0.0207	0.0175	0.0197	0.0055	0.1604	0.0076	0.0059	0.0535	0.0019	0.1094	0.1272	0.0234	0.0042	0.122	0.0212	0.0057	0.0064	0.0029	0.0018	0.0335	0.0243	0.0257	0.0724	0.0217	0.0969	0.0022
6	rs12664801	161740400	1.02	0.157502178544443	0.94	0.173887076546345	0.00358907500307488	0.224938286978408	0.0207	0.0175	0.0197	0.0055	0.1604	0.0076	0.0059	0.0535	0.0019	0.1094	0.1272	0.0234	0.0042	0.122	0.0212	0.0057	0.0064	0.0029	0.0018	0.0335	0.0243	0.0257	0.0725	0.0217	0.0969	0.0022
6	rs9458202	161741442	1.02	0.157502178544443	0.94	0.173887076546345	0.00351269234706825	0.231926527841757	0.0206	0.0175	0.0197	0.0054	0.1603	0.0076	0.0059	0.0536	0.0019	0.1092	0.1272	0.0234	0.0042	0.1221	0.0212	0.0057	0.0064	0.0029	0.0018	0.0335	0.0244	0.0256	0.0725	0.0218	0.097	0.0022
6	rs9365281	161751279	1.02	0.157502178544443	0.94	0.173887076546345	0.00477356495078676	0.215765508792263	0.0207	0.0174	0.0198	0.0054	0.16	0.0075	0.0058	0.0536	0.0019	0.1092	0.1272	0.0232	0.0043	0.1221	0.0212	0.0056	0.0063	0.003	0.0018	0.0335	0.0243	0.0257	0.0727	0.0218	0.0972	0.0022
6	rs1407212	161758640	1.03	0.13807906481078	0.94	0.173887076546345	0.00425652923538816	0.116419935678412	0.0207	0.0178	0.0198	0.005	0.1606	0.0069	0.0053	0.0543	0.0019	0.1098	0.1263	0.0229	0.0044	0.1215	0.0212	0.0052	0.006	0.0029	0.002	0.0343	0.0243	0.0261	0.0734	0.0219	0.0968	0.0023
6	rs6455723	161761276	1.03	0.13807906481078	0.94	0.173887076546345	0.00384828149627106	0.100910383449072	0.0207	0.0178	0.0198	0.005	0.1606	0.0068	0.0053	0.0544	0.0019	0.1098	0.1263	0.0229	0.0044	0.1215	0.0212	0.0052	0.006	0.0029	0.0021	0.0343	0.0243	0.0261	0.0734	0.0219	0.0968	0.0023
6	rs73021246	161767324	1.03	0.13807906481078	0.94	0.173887076546345	0.00339941929184009	0.0821820760467997	0.0207	0.0178	0.0198	0.0049	0.1612	0.0068	0.0052	0.0544	0.0019	0.1099	0.126	0.0228	0.0044	0.1214	0.0212	0.0051	0.0059	0.0029	0.0021	0.0344	0.0243	0.0261	0.0737	0.0219	0.0967	0.0023
6	rs71653628	161770811	1.03	0.13807906481078	0.94	0.173887076546345	0.00428061661934149	0.109692882487051	0.0207	0.0178	0.0198	0.0049	0.1615	0.0067	0.0051	0.0545	0.0019	0.1099	0.1258	0.0228	0.0044	0.1213	0.0212	0.0051	0.0058	0.0029	0.0021	0.0344	0.0243	0.0261	0.0738	0.0219	0.0967	0.0022
6	rs78044257	161775288	1.03	0.13807906481078	0.94	0.173887076546345	0.00456116227566173	0.104191205313512	0.0206	0.0178	0.0199	0.0049	0.1619	0.0066	0.0051	0.0545	0.0018	0.11	0.1257	0.0228	0.0044	0.1212	0.0212	0.005	0.0057	0.0029	0.0021	0.0344	0.0243	0.026	0.074	0.0219	0.0966	0.0022
6	rs116989098	161777500	1.03	0.13807906481078	0.94	0.173887076546345	0.00344663590226309	0.0829347456538004	0.0206	0.0179	0.0199	0.0049	0.1621	0.0066	0.005	0.0545	0.0018	0.1101	0.1256	0.0228	0.0044	0.1211	0.0212	0.005	0.0057	0.0029	0.0021	0.0345	0.0242	0.026	0.0741	0.0219	0.0966	0.0022
6	rs73021251	161777720	1.03	0.13807906481078	0.94	0.173887076546345	0.00337489223495184	0.0793473405908469	0.0206	0.0179	0.0199	0.0049	0.1621	0.0066	0.005	0.0545	0.0018	0.1101	0.1256	0.0228	0.0044	0.1211	0.0212	0.005	0.0057	0.0029	0.0021	0.0345	0.0242	0.026	0.0741	0.0219	0.0966	0.0022
6	rs73021253	161779092	1.03	0.13807906481078	0.94	0.173887076546345	0.00361013300607865	0.096306275913502	0.0206	0.0179	0.0199	0.0049	0.1622	0.0066	0.005	0.0545	0.0018	0.1101	0.1256	0.0228	0.0044	0.1211	0.0212	0.005	0.0057	0.0029	0.0021	0.0345	0.0242	0.026	0.0741	0.0219	0.0966	0.0022
6	rs11754481	161780470	1.03	0.13807906481078	0.94	0.173887076546345	0.00623329618900954	0.144610580140629	0.0206	0.0179	0.0199	0.0048	0.1623	0.0066	0.005	0.0545	0.0018	0.1101	0.1254	0.0228	0.0044	0.1209	0.0212	0.005	0.0057	0.003	0.0021	0.0345	0.0242	0.026	0.0741	0.0219	0.0966	0.0022
6	rs1801334	161781225	1.03	0.13807906481078	0.94	0.173887076546345	0.0110793434077353	0.184832558051395	0.0207	0.0179	0.0199	0.0048	0.1623	0.0066	0.005	0.0544	0.0018	0.1102	0.1254	0.0228	0.0044	0.1207	0.0212	0.005	0.0056	0.003	0.0021	0.0346	0.0242	0.026	0.074	0.022	0.0966	0.0023
6	rs13207820	161791655	1.04	0.120487900976968	0.94	0.173887076546345	0.0284407403462068	0.127370324927929	0.0213	0.0181	0.0202	0.0049	0.162	0.0064	0.0047	0.0539	0.002	0.1113	0.1245	0.0231	0.0048	0.1192	0.0216	0.0049	0.0054	0.0032	0.0024	0.035	0.0239	0.0263	0.0732	0.0223	0.0964	0.0024
6	rs6907632	161797149	1.04	0.120487900976968	0.94	0.173887076546345	0.0342613297512771	0.131672330810134	0.0219	0.0183	0.0205	0.005	0.1612	0.0063	0.0046	0.0534	0.0023	0.1118	0.1236	0.0234	0.0051	0.1182	0.022	0.0049	0.0053	0.0034	0.0027	0.0353	0.0237	0.0265	0.0726	0.0226	0.0961	0.0025
6	rs9347501	161801021	1.04	0.120487900976968	0.94	0.173887076546345	0.0391451432795041	0.154719472733472	0.022	0.0184	0.0205	0.0051	0.1607	0.0064	0.0047	0.0534	0.0026	0.1116	0.1235	0.0234	0.0054	0.1177	0.0222	0.0049	0.0053	0.0035	0.0029	0.0355	0.0236	0.0265	0.0726	0.0227	0.0957	0.0027
6	rs75786741	161801043	1.04	0.120487900976968	0.94	0.173887076546345	0.0401256449136697	0.15433717567609	0.022	0.0184	0.0205	0.0051	0.1607	0.0064	0.0047	0.0534	0.0026	0.1116	0.1235	0.0234	0.0054	0.1177	0.0222	0.0049	0.0053	0.0035	0.0029	0.0355	0.0236	0.0265	0.0726	0.0227	0.0957	0.0027
6	rs1801582	161807855	1.04	0.120487900976968	0.94	0.173887076546345	0.0351299517397623	0.17685467971828	0.022	0.0184	0.0205	0.0051	0.1606	0.0064	0.0047	0.0534	0.0026	0.1118	0.1235	0.0234	0.0054	0.1176	0.0222	0.0049	0.0053	0.0036	0.0029	0.0356	0.0235	0.0265	0.0725	0.0228	0.0956	0.0027
6	rs73021293	161810543	1.04	0.120487900976968	0.94	0.173887076546345	0.0288314913624827	0.171670142682555	0.022	0.0184	0.0205	0.0052	0.1606	0.0064	0.0047	0.0534	0.0026	0.1117	0.1234	0.0234	0.0054	0.1176	0.0223	0.0049	0.0053	0.0036	0.0029	0.0356	0.0235	0.0266	0.0725	0.0228	0.0956	0.0028
6	rs62435890	161810721	1.04	0.120487900976968	0.94	0.173887076546345	0.0282965632466178	0.169394149205701	0.022	0.0184	0.0205	0.0052	0.1606	0.0064	0.0047	0.0534	0.0026	0.1117	0.1234	0.0234	0.0054	0.1176	0.0223	0.0049	0.0053	0.0036	0.0029	0.0356	0.0235	0.0266	0.0725	0.0228	0.0956	0.0028
6	rs4131770	161810908	1.04	0.120487900976968	0.94	0.173887076546345	0.0285074586003157	0.17276239914048	0.022	0.0184	0.0205	0.0052	0.1606	0.0064	0.0047	0.0534	0.0026	0.1117	0.1234	0.0234	0.0054	0.1176	0.0223	0.0049	0.0053	0.0036	0.0029	0.0356	0.0235	0.0266	0.0725	0.0227	0.0956	0.0028
6	rs10455880	161812932	1.04	0.120487900976968	0.94	0.173887076546345	0.0409077906493243	0.20798869413567	0.022	0.0184	0.0205	0.0052	0.1606	0.0064	0.0047	0.0534	0.0026	0.1117	0.1234	0.0234	0.0054	0.1176	0.0223	0.0049	0.0053	0.0036	0.0029	0.0356	0.0235	0.0266	0.0725	0.0227	0.0956	0.0028
6	rs12210160	161814907	1.04	0.120487900976968	0.94	0.173887076546345	0.0462089356249134	0.212771465328393	0.022	0.0184	0.0205	0.0052	0.1605	0.0065	0.0047	0.0534	0.0026	0.1117	0.1233	0.0234	0.0054	0.1176	0.0223	0.0049	0.0053	0.0036	0.0029	0.0355	0.0235	0.0266	0.0726	0.0227	0.0956	0.0028
6	rs3924680	161815583	1.04	0.120487900976968	0.94	0.173887076546345	0.0759808906145573	0.28025007722572	0.022	0.0184	0.0205	0.0052	0.1604	0.0065	0.0047	0.0534	0.0026	0.1117	0.1233	0.0234	0.0054	0.1175	0.0223	0.0049	0.0053	0.0036	0.0029	0.0355	0.0235	0.0266	0.0725	0.0228	0.0956	0.0028
6	rs73023220	161825563	1.04	0.120487900976968	0.94	0.173887076546345	0.17366480630469	0.326763340541501	0.0222	0.0185	0.0206	0.0053	0.1595	0.0065	0.0048	0.0535	0.0028	0.1116	0.1229	0.0233	0.0057	0.1167	0.0226	0.0049	0.0052	0.0038	0.0031	0.0355	0.0235	0.0267	0.0725	0.0229	0.0954	0.003
6	rs7770643	161834380	1.04	0.120487900976968	0.94	0.173887076546345	0.193202108217026	0.368094852122376	0.0223	0.0186	0.0207	0.0054	0.1588	0.0065	0.0049	0.0536	0.0029	0.1115	0.1228	0.0233	0.006	0.1155	0.0228	0.005	0.0052	0.0039	0.0033	0.0354	0.0236	0.0269	0.0726	0.0231	0.0953	0.0031
6	rs6455726	161839163	1.05	0.104628957265627	0.94	0.173887076546345	0.262013810379245	0.436631006227912	0.0224	0.0185	0.0209	0.0054	0.1582	0.0065	0.005	0.0538	0.003	0.1115	0.1231	0.023	0.0065	0.1134	0.0229	0.0053	0.0052	0.0041	0.0035	0.0355	0.0235	0.0271	0.073	0.0233	0.0949	0.0033
6	rs4709517	161839781	1.05	0.104628957265627	0.94	0.173887076546345	0.315381074518943	0.466794368066354	0.0225	0.0185	0.021	0.0054	0.158	0.0065	0.005	0.0539	0.003	0.1114	0.1231	0.0229	0.0065	0.1129	0.0229	0.0053	0.0053	0.0041	0.0035	0.0356	0.0235	0.0271	0.0733	0.0234	0.0949	0.0033
6	rs7745681	161840889	1.05	0.104628957265627	0.94	0.173887076546345	0.500038151977888	0.486829760810797	0.0224	0.0183	0.021	0.0055	0.1575	0.0066	0.0051	0.054	0.0031	0.1115	0.1232	0.0229	0.0067	0.1125	0.023	0.0054	0.0054	0.0042	0.0035	0.0355	0.0233	0.0272	0.0735	0.0234	0.0946	0.0033
6	rs75423211	161847113	1.07	0.0776994191057832	0.94	0.173887076546345	0.452443453858904	0.349177693295451	0.0226	0.0164	0.0207	0.0055	0.1634	0.0067	0.0051	0.0569	0.0038	0.1131	0.1244	0.0227	0.0073	0.1083	0.0233	0.0054	0.0062	0.0045	0.0038	0.0358	0.0213	0.0277	0.0714	0.0239	0.0894	0.0036
6	rs9347508	161850337	1.05	0.104628957265627	0.93	0.198940398764014	1.21344450836882	0.637203451881833	0.0225	0.0157	0.0206	0.0055	0.166	0.0068	0.0051	0.0569	0.004	0.114	0.1254	0.0226	0.0074	0.1066	0.0237	0.0053	0.0066	0.0046	0.0038	0.0354	0.0206	0.0278	0.0705	0.0236	0.0878	0.0038
6	rs9347509	161853203	1.05	0.104628957265627	0.93	0.198940398764014	0.813453756439224	0.643462313560421	0.0225	0.0157	0.0207	0.0052	0.1664	0.0067	0.0051	0.0569	0.004	0.1144	0.1256	0.0227	0.0074	0.1062	0.0238	0.0052	0.0066	0.0047	0.0038	0.0354	0.0204	0.0278	0.0708	0.0236	0.0875	0.0038
6	rs12661014	161856132	1.05	0.104628957265627	0.93	0.198940398764014	0.570749137786607	0.552545784052689	0.0222	0.0155	0.0208	0.0049	0.1669	0.0069	0.0051	0.0573	0.004	0.1146	0.1253	0.0227	0.0074	0.1058	0.0239	0.0052	0.0067	0.0047	0.0039	0.0354	0.0204	0.0283	0.0709	0.0237	0.0871	0.0038
6	rs77595207	161858851	1.04	0.120487900976968	0.93	0.198940398764014	0.595430908938191	0.524621674245552	0.022	0.0155	0.0209	0.0048	0.167	0.0069	0.005	0.0573	0.004	0.115	0.1251	0.0226	0.0074	0.1061	0.024	0.0051	0.0066	0.0047	0.0039	0.0354	0.0202	0.0283	0.0708	0.0238	0.087	0.0038
6	rs10806745	161863075	1.04	0.120487900976968	0.93	0.198940398764014	0.375178637031381	0.329327455472933	0.0219	0.0154	0.021	0.0048	0.167	0.007	0.005	0.0575	0.004	0.1155	0.125	0.0225	0.0073	0.1065	0.0241	0.0051	0.0066	0.0047	0.0039	0.0353	0.0198	0.0282	0.0707	0.0241	0.087	0.0037
6	rs9458257	161863950	1.04	0.120487900976968	0.93	0.198940398764014	0.372830184454429	0.300856207541521	0.0218	0.0154	0.0211	0.0049	0.167	0.007	0.005	0.0575	0.004	0.1155	0.125	0.0224	0.0074	0.1066	0.0241	0.0051	0.0069	0.0047	0.0039	0.0353	0.0197	0.0281	0.0707	0.0241	0.0869	0.0037
6	rs78224461	161864017	1.04	0.120487900976968	0.93	0.198940398764014	0.375178637031381	0.299666844821367	0.0218	0.0154	0.0211	0.0049	0.167	0.007	0.005	0.0575	0.004	0.1155	0.125	0.0224	0.0074	0.1067	0.0241	0.0051	0.0069	0.0047	0.0039	0.0353	0.0197	0.0281	0.0707	0.0241	0.0869	0.0037
6	rs13209308	161867457	1.04	0.120487900976968	0.92	0.226487429171296	0.364481172144128	0.249133419373995	0.0216	0.0155	0.0212	0.0048	0.1667	0.0069	0.005	0.0578	0.0039	0.1157	0.1251	0.0222	0.0073	0.1069	0.0239	0.0051	0.0069	0.0047	0.0039	0.0354	0.0198	0.0279	0.0706	0.0242	0.0871	0.0037
6	rs13207204	161869315	1.04	0.120487900976968	0.92	0.226487429171296	0.262421520606266	0.170283492808381	0.0215	0.0155	0.0213	0.0048	0.1665	0.0069	0.0049	0.0578	0.0038	0.116	0.1253	0.0223	0.0073	0.1071	0.0237	0.0052	0.0068	0.0046	0.0038	0.0355	0.0199	0.0276	0.0706	0.0241	0.0872	0.0037
6	rs62436576	161870435	1.04	0.120487900976968	0.92	0.226487429171296	0.229926238879057	0.167030541089163	0.0214	0.0155	0.0214	0.0047	0.1669	0.0069	0.0049	0.0582	0.0037	0.1165	0.1256	0.0223	0.0071	0.107	0.0234	0.0052	0.0068	0.0045	0.0038	0.0355	0.0203	0.0275	0.0706	0.0237	0.087	0.0036
6	rs11966738	161870720	1.04	0.120487900976968	0.92	0.226487429171296	0.232632330835655	0.160300473335357	0.0213	0.0155	0.0213	0.0047	0.1671	0.0068	0.0049	0.0585	0.0036	0.1165	0.1261	0.0225	0.007	0.1073	0.0231	0.0052	0.0068	0.0043	0.0037	0.0355	0.0205	0.0273	0.0705	0.0235	0.087	0.0035
6	rs75669626	161870944	1.04	0.120487900976968	0.92	0.226487429171296	0.259484688887123	0.189020323484929	0.0211	0.0154	0.0213	0.0046	0.1672	0.0068	0.0049	0.0587	0.0035	0.1166	0.1263	0.0224	0.007	0.1073	0.0229	0.0052	0.0067	0.0042	0.0037	0.0356	0.0206	0.0272	0.0705	0.0233	0.087	0.0036
6	rs9456674	161871513	1.04	0.120487900976968	0.92	0.226487429171296	0.177207191509216	0.137032169980304	0.0208	0.0152	0.0214	0.0045	0.1671	0.0068	0.0048	0.0594	0.0033	0.1168	0.1271	0.0223	0.0067	0.1077	0.0227	0.0052	0.0067	0.004	0.0035	0.0358	0.0209	0.027	0.0704	0.0229	0.0871	0.0035
6	rs61302486	161873400	1.05	0.104628957265627	0.92	0.226487429171296	0.116620748156945	0.117541461267201	0.0204	0.0149	0.0214	0.0043	0.1673	0.0067	0.0047	0.061	0.0029	0.1179	0.1291	0.022	0.0062	0.1085	0.0217	0.0054	0.0064	0.0037	0.0032	0.0371	0.0215	0.0264	0.0696	0.0221	0.0864	0.0032
6	rs60472571	161873804	1.05	0.104628957265627	0.92	0.226487429171296	0.117700377141321	0.115045199489055	0.0203	0.0149	0.0214	0.0043	0.1674	0.0067	0.0047	0.0611	0.0029	0.1179	0.1292	0.022	0.0061	0.1084	0.0216	0.0054	0.0064	0.0037	0.0032	0.0372	0.0215	0.0263	0.0696	0.0221	0.0864	0.0032
6	Affx-28092203	161881122	1.04	0.120487900976968	0.92	0.226487429171296	0.0816039411067277	0.153382911667187	0.0196	0.0143	0.0217	0.004	0.1672	0.0066	0.0045	0.0633	0.0024	0.118	0.1321	0.0216	0.0053	0.1093	0.0204	0.0053	0.0059	0.0033	0.0027	0.0378	0.0232	0.0256	0.0692	0.021	0.0868	0.0028
6	rs9346856	161882221	1.04	0.120487900976968	0.92	0.226487429171296	0.122284005899151	0.198741025907447	0.0193	0.0138	0.0217	0.0038	0.1676	0.0066	0.0045	0.0641	0.002	0.1183	0.1335	0.0214	0.0051	0.11	0.0196	0.0052	0.0056	0.0029	0.0023	0.0382	0.0239	0.0253	0.0691	0.0204	0.0871	0.0025
6	rs1886237	161884630	1.04	0.120487900976968	0.92	0.226487429171296	0.0440806859240805	0.165461279592916	0.019	0.0135	0.0217	0.0037	0.1683	0.0065	0.0045	0.0648	0.0017	0.1184	0.1346	0.0213	0.0051	0.1104	0.0191	0.0051	0.0054	0.0027	0.002	0.0386	0.0244	0.025	0.0691	0.0201	0.0871	0.0023
6	rs16892547	161886037	1.04	0.120487900976968	0.92	0.226487429171296	0.0394096290571219	0.16663773850418	0.0202	0.0135	0.0217	0.0037	0.168	0.0065	0.0045	0.0649	0.0013	0.1185	0.1348	0.0212	0.005	0.1107	0.0184	0.005	0.0054	0.0026	0.0019	0.0386	0.0245	0.025	0.0691	0.0199	0.0873	0.0023
6	rs718319	161887625	1.04	0.120487900976968	0.92	0.226487429171296	0.0274098640378259	0.137489997367732	0.0197	0.0135	0.0217	0.0036	0.1678	0.0065	0.0045	0.065	0.0013	0.1187	0.135	0.0213	0.0043	0.1111	0.0179	0.005	0.0053	0.0026	0.0019	0.0387	0.0245	0.0249	0.0693	0.0198	0.0882	0.0022
6	rs73589745	161891028	1.03	0.13807906481078	0.92	0.226487429171296	0.0324227806298345	0.262606279024679	0.02	0.0132	0.0213	0.0033	0.1687	0.006	0.0042	0.066	0.001	0.1191	0.1356	0.0219	0.0043	0.1124	0.0152	0.0046	0.0047	0.002	0.0013	0.0391	0.0253	0.0247	0.0693	0.0184	0.0911	0.0017
6	rs9458273	161891198	1.03	0.13807906481078	0.91	0.256642068151906	0.0195321879867298	0.190149301540982	0.02	0.0132	0.0213	0.0033	0.1687	0.006	0.0042	0.0661	0.001	0.1191	0.1356	0.022	0.0043	0.1125	0.0151	0.0046	0.0047	0.002	0.0013	0.0392	0.0253	0.0246	0.0693	0.0183	0.0912	0.0017
6	rs9458274	161891485	1.03	0.13807906481078	0.91	0.256642068151906	0.0243072949440584	0.205241821329961	0.02	0.0132	0.0213	0.0033	0.1687	0.0059	0.0042	0.0661	0.001	0.1192	0.1357	0.022	0.0043	0.1126	0.0151	0.0046	0.0046	0.0019	0.0014	0.0392	0.0254	0.0246	0.0694	0.0182	0.0911	0.0017
6	rs73589766	161896230	1.03	0.13807906481078	0.91	0.256642068151906	0.0303742262577121	0.231707098476218	0.0199	0.0131	0.0211	0.0031	0.1692	0.0059	0.0042	0.0663	0.001	0.1194	0.1359	0.0219	0.0044	0.1129	0.0149	0.0045	0.0045	0.0018	0.0013	0.0396	0.0254	0.0245	0.0695	0.018	0.0908	0.0017
6	rs9456676	161899244	1.03	0.13807906481078	0.91	0.256642068151906	0.0313153702004588	0.220390224613023	0.0199	0.0131	0.0209	0.003	0.1696	0.0059	0.0042	0.0664	9e-04	0.1196	0.1362	0.022	0.0044	0.1131	0.0147	0.0044	0.0043	0.0018	0.0013	0.0399	0.0255	0.0243	0.0695	0.0178	0.0905	0.0016
6	rs9456677	161900294	1.03	0.13807906481078	0.92	0.226487429171296	0.031291595159385	0.235777369120738	0.0198	0.0131	0.0208	0.003	0.1697	0.0058	0.0042	0.0664	9e-04	0.1197	0.1363	0.022	0.0044	0.1132	0.0147	0.0044	0.0043	0.0018	0.0013	0.0399	0.0255	0.0243	0.0696	0.0177	0.0904	0.0017
6	rs7774267	161901679	1.03	0.13807906481078	0.92	0.226487429171296	0.0240105342785625	0.224829647859156	0.0198	0.0131	0.0208	0.003	0.1701	0.0053	0.0041	0.0665	9e-04	0.1199	0.1364	0.0221	0.0044	0.1134	0.0145	0.0043	0.0042	0.0017	0.0013	0.0399	0.0255	0.0243	0.0697	0.0176	0.0903	0.0017
6	rs2315314	161902154	1.03	0.13807906481078	0.92	0.226487429171296	0.0211213434339871	0.203767785973492	0.0198	0.0131	0.0208	0.003	0.1702	0.0052	0.0041	0.0665	9e-04	0.1199	0.1364	0.0221	0.0044	0.1135	0.0145	0.0043	0.0042	0.0017	0.0013	0.0399	0.0255	0.0243	0.0698	0.0176	0.0903	0.0017
6	rs80144397	161908429	1.03	0.13807906481078	0.92	0.226487429171296	0.0230400801424041	0.205136415540656	0.0199	0.0131	0.0207	0.003	0.1701	0.0052	0.0041	0.0666	9e-04	0.1199	0.1365	0.0221	0.0044	0.1135	0.0144	0.0042	0.0042	0.0017	0.0012	0.0399	0.0255	0.0242	0.0699	0.0177	0.0903	0.0016
6	rs766313	161909909	1.03	0.13807906481078	0.92	0.226487429171296	0.023931838517871	0.218127618961104	0.0199	0.0131	0.0207	0.003	0.1701	0.0051	0.0041	0.0666	9e-04	0.1199	0.1366	0.0221	0.0044	0.1134	0.0144	0.0042	0.0042	0.0017	0.0012	0.04	0.0256	0.0242	0.07	0.0178	0.0903	0.0016
6	rs6909919	161917394	1.03	0.13807906481078	0.92	0.226487429171296	0.0335822930017695	0.225808014902499	0.0186	0.0131	0.0205	0.0027	0.1707	0.0049	0.0042	0.0668	8e-04	0.1204	0.1368	0.0217	0.0043	0.1142	0.014	0.004	0.004	0.0013	0.001	0.0405	0.0257	0.0239	0.0705	0.0185	0.0905	0.0014
6	rs77096219	161920498	1.03	0.13807906481078	0.92	0.226487429171296	0.0328388920269688	0.218235188306108	0.0184	0.0131	0.0204	0.0027	0.1708	0.0049	0.0042	0.067	8e-04	0.1205	0.137	0.0217	0.0043	0.1144	0.0139	0.004	0.004	0.0013	0.001	0.0405	0.0258	0.0238	0.0706	0.0186	0.0904	0.0013
6	rs528061	161925152	1.03	0.13807906481078	0.91	0.256642068151906	0.0308658092884581	0.208730310155306	0.0184	0.0131	0.0204	0.0027	0.1708	0.0049	0.0042	0.067	9e-04	0.1205	0.137	0.0217	0.0043	0.1144	0.0139	0.004	0.004	0.0013	0.001	0.0405	0.0258	0.0238	0.0706	0.0186	0.0904	0.0013
6	rs74339302	161925294	1.03	0.13807906481078	0.91	0.256642068151906	0.0310427220513043	0.210641341207659	0.0184	0.0131	0.0204	0.0027	0.1708	0.0049	0.0042	0.067	9e-04	0.1205	0.137	0.0217	0.0043	0.1144	0.0139	0.004	0.004	0.0013	0.001	0.0405	0.0258	0.0238	0.0705	0.0186	0.0904	0.0013
6	rs569645	161928803	1.03	0.13807906481078	0.91	0.256642068151906	0.0318296059334881	0.195206015803662	0.0182	0.0132	0.0204	0.0026	0.1713	0.0049	0.0042	0.067	9e-04	0.1206	0.1372	0.0217	0.0043	0.1145	0.0139	0.004	0.0039	0.0012	9e-04	0.0405	0.0258	0.0238	0.07	0.0186	0.0904	0.0012
6	Affx-28092948	161929526	1.03	0.13807906481078	0.91	0.256642068151906	0.0325936709305195	0.200411932867976	0.0182	0.0132	0.0204	0.0026	0.1713	0.0049	0.0042	0.067	9e-04	0.1206	0.1373	0.0217	0.0043	0.1145	0.0139	0.004	0.0039	0.0012	9e-04	0.0405	0.0258	0.0238	0.0699	0.0187	0.0904	0.0012
6	rs62436448	161933472	1.03	0.13807906481078	0.91	0.256642068151906	0.0338075853021639	0.192207832856813	0.0181	0.0132	0.0204	0.0026	0.1716	0.0049	0.0042	0.067	8e-04	0.1206	0.1375	0.0217	0.0043	0.1145	0.0139	0.004	0.0039	0.0012	9e-04	0.0405	0.0259	0.0238	0.0696	0.0187	0.0902	0.0012
6	rs16892673	161933935	1.03	0.13807906481078	0.91	0.256642068151906	0.0346426789264585	0.183511439987913	0.018	0.0131	0.0204	0.0026	0.1719	0.0049	0.0042	0.067	8e-04	0.1206	0.1376	0.0217	0.0043	0.1146	0.0138	0.004	0.0038	0.0012	9e-04	0.0405	0.026	0.0238	0.0694	0.0187	0.0902	0.0012
6	rs34268780	161936044	1.03	0.13807906481078	0.91	0.256642068151906	0.033457584605875	0.177255701343504	0.0179	0.0132	0.0203	0.0026	0.172	0.0049	0.0042	0.067	8e-04	0.1206	0.1378	0.0217	0.0043	0.1146	0.0138	0.0039	0.0038	0.0012	0.001	0.0405	0.0262	0.0238	0.0695	0.0188	0.09	0.0012
6	rs17649505	161936066	1.03	0.13807906481078	0.91	0.256642068151906	0.0334451315815813	0.177155416492405	0.0179	0.0132	0.0203	0.0026	0.1721	0.0049	0.0042	0.067	8e-04	0.1207	0.1377	0.0217	0.0043	0.1147	0.0138	0.0039	0.0038	0.0012	0.001	0.0405	0.0262	0.0238	0.0695	0.0188	0.09	0.0012
6	rs146909069	161936834	1.03	0.13807906481078	0.91	0.256642068151906	0.0349627199441996	0.178661746574528	0.0178	0.0132	0.0203	0.0026	0.1721	0.0049	0.0042	0.067	8e-04	0.1206	0.1377	0.0216	0.0042	0.1147	0.0138	0.0039	0.0038	0.0012	0.001	0.0405	0.0262	0.0238	0.0696	0.0187	0.09	0.0012
6	rs78008396	161937977	1.03	0.13807906481078	0.91	0.256642068151906	0.035104187628462	0.17976918329865	0.0178	0.0132	0.0203	0.0026	0.1721	0.0049	0.0042	0.067	8e-04	0.1206	0.1377	0.0216	0.0042	0.1147	0.0138	0.0039	0.0038	0.0012	0.001	0.0405	0.0262	0.0238	0.0696	0.0187	0.09	0.0012
6	rs79720500	161938198	1.03	0.13807906481078	0.91	0.256642068151906	0.035039834863048	0.179466921138837	0.0178	0.0132	0.0203	0.0026	0.1721	0.0049	0.0042	0.067	8e-04	0.1206	0.1377	0.0216	0.0042	0.1147	0.0138	0.0039	0.0038	0.0012	0.001	0.0405	0.0262	0.0238	0.0696	0.0187	0.09	0.0012
6	rs73782924	161940859	1.03	0.13807906481078	0.91	0.256642068151906	0.0365408194054651	0.187893636225069	0.0177	0.0132	0.0203	0.0026	0.1722	0.0049	0.0042	0.067	8e-04	0.1206	0.1378	0.0216	0.0042	0.1147	0.0138	0.0039	0.0038	0.0011	0.0011	0.0405	0.0262	0.0238	0.0697	0.0187	0.0899	0.0011
6	rs2223768	161942019	1.03	0.13807906481078	0.91	0.256642068151906	0.0362239556002854	0.179668409768573	0.0177	0.0132	0.0203	0.0026	0.1723	0.0049	0.0042	0.067	8e-04	0.1205	0.1378	0.0217	0.0042	0.1147	0.0138	0.0039	0.0038	0.0012	0.0011	0.0405	0.0263	0.0238	0.0697	0.0187	0.0899	0.0012
6	rs476161	161942978	1.03	0.13807906481078	0.91	0.256642068151906	0.0375973934888204	0.186258923627492	0.0177	0.0132	0.0202	0.0025	0.1723	0.0049	0.0042	0.067	8e-04	0.1205	0.1377	0.0217	0.0042	0.1147	0.0137	0.0039	0.0038	0.0012	0.0011	0.0405	0.0263	0.0238	0.0697	0.0187	0.0899	0.0012
6	rs482420	161953076	1.03	0.13807906481078	0.91	0.256642068151906	0.0392007225360027	0.187893636225069	0.0176	0.0132	0.0202	0.0026	0.1725	0.0049	0.0042	0.067	8e-04	0.1203	0.1379	0.0217	0.0042	0.1147	0.0137	0.004	0.0038	0.0011	0.0011	0.0406	0.0263	0.0238	0.0697	0.0185	0.0899	0.0011
6	rs75907418	161968589	1.03	0.13807906481078	0.91	0.256642068151906	0.0392007225360027	0.21170551676307	0.0175	0.0131	0.0196	0.0027	0.1737	0.005	0.0047	0.0669	8e-04	0.1198	0.1381	0.0222	0.004	0.1142	0.0137	0.0041	0.0038	0.0011	0.001	0.041	0.0266	0.024	0.0693	0.0175	0.0898	0.001
6	rs116357950	161970866	1.03	0.13807906481078	0.91	0.256642068151906	0.0395213588354905	0.217267691610937	0.0175	0.0132	0.0194	0.0028	0.1743	0.005	0.0049	0.0668	8e-04	0.1196	0.138	0.0224	0.004	0.114	0.0136	0.0042	0.0038	0.0011	0.001	0.0412	0.0268	0.024	0.0691	0.0171	0.0898	0.001
6	rs10945755	161971076	1.03	0.13807906481078	0.91	0.256642068151906	0.0351299517397623	0.21181203192158	0.0175	0.0132	0.0194	0.0028	0.1745	0.005	0.0049	0.0668	8e-04	0.1194	0.138	0.0225	0.004	0.1139	0.0136	0.0042	0.0038	0.0011	0.001	0.0412	0.0268	0.024	0.0691	0.017	0.0899	0.001
6	rs2315319	161971337	1.03	0.13807906481078	0.9	0.289513196358555	0.0300380330207854	0.188917802593623	0.0176	0.0132	0.0192	0.0028	0.1749	0.0051	0.005	0.0667	7e-04	0.1192	0.138	0.0226	0.0039	0.1137	0.0136	0.0042	0.004	0.0011	0.001	0.0413	0.0268	0.024	0.0689	0.0169	0.0899	0.001
6	rs117279411	161971631	1.03	0.13807906481078	0.9	0.289513196358555	0.0364482030471042	0.211386077689229	0.0177	0.0132	0.0191	0.0029	0.1749	0.0051	0.0051	0.0666	8e-04	0.1191	0.1382	0.0228	0.0038	0.1136	0.0136	0.0043	0.0041	0.0011	0.001	0.0414	0.0269	0.024	0.0687	0.0165	0.0896	0.001
6	rs78692691	161971966	1.03	0.13807906481078	0.9	0.289513196358555	0.0357392003809927	0.206930766070822	0.0179	0.0132	0.0189	0.003	0.175	0.0052	0.0053	0.0664	8e-04	0.119	0.1383	0.023	0.0037	0.1135	0.0136	0.0044	0.0043	0.0011	0.0011	0.0416	0.0269	0.0241	0.0685	0.0162	0.0892	9e-04
6	rs9365299	161975091	1.03	0.13807906481078	0.9	0.289513196358555	0.0329989760118295	0.219419599078099	0.0182	0.0132	0.0187	0.0033	0.1753	0.0053	0.0055	0.0662	8e-04	0.1189	0.1386	0.0234	0.0035	0.1131	0.0136	0.0046	0.0046	0.001	0.0011	0.0419	0.027	0.0242	0.0681	0.0155	0.0887	9e-04
6	rs16892792	161977310	1.03	0.13807906481078	0.89	0.325204496311925	0.0308422745898309	0.218988660934331	0.0181	0.0132	0.0187	0.0034	0.1753	0.0054	0.0056	0.0661	8e-04	0.1187	0.1386	0.0235	0.0034	0.1131	0.0136	0.0046	0.0047	0.0011	0.0011	0.042	0.027	0.0243	0.0681	0.0156	0.0886	9e-04
6	rs6901951	161979264	1.03	0.13807906481078	0.89	0.325204496311925	0.0303160738482423	0.210960407392729	0.0182	0.0132	0.0187	0.0034	0.1753	0.0054	0.0057	0.066	8e-04	0.1187	0.1387	0.0235	0.0033	0.1131	0.0136	0.0047	0.0047	0.001	0.0011	0.042	0.027	0.0243	0.0679	0.0155	0.0885	9e-04
6	rs3765476	161990678	1.03	0.13807906481078	0.89	0.325204496311925	0.0342613297512771	0.204188576914804	0.0182	0.0132	0.0186	0.0038	0.1753	0.0055	0.006	0.0656	9e-04	0.1184	0.1396	0.0237	0.0032	0.1128	0.0136	0.0049	0.0049	0.001	0.0012	0.0423	0.027	0.0243	0.067	0.0155	0.0879	0.001
6	rs3818005	161990915	1.03	0.13807906481078	0.89	0.325204496311925	0.0335198983050292	0.207565307606001	0.0182	0.0132	0.0186	0.0038	0.1753	0.0055	0.006	0.0656	9e-04	0.1183	0.1397	0.0237	0.0032	0.1128	0.0136	0.0049	0.0049	0.001	0.0011	0.0423	0.027	0.0243	0.0671	0.0155	0.0878	0.001
6	rs77402626	161998671	1.03	0.13807906481078	0.89	0.325204496311925	0.0453432938829435	0.195932062599051	0.0184	0.0132	0.0183	0.0041	0.1752	0.0059	0.0065	0.0657	9e-04	0.118	0.1404	0.0242	0.0031	0.1118	0.0136	0.0053	0.0051	9e-04	0.0011	0.0423	0.0279	0.0242	0.0662	0.0156	0.0865	0.0011
6	rs992037	162001436	1.03	0.13807906481078	0.89	0.325204496311925	0.0444432827600725	0.201982665555715	0.0184	0.0132	0.0183	0.0041	0.1751	0.0059	0.0065	0.0657	9e-04	0.118	0.1403	0.0242	0.0031	0.1118	0.0135	0.0052	0.005	9e-04	0.0011	0.0423	0.0279	0.0242	0.0665	0.0155	0.0865	0.0011
6	rs78740408	162001439	1.03	0.13807906481078	0.89	0.325204496311925	0.0443675747175744	0.202612107960775	0.0184	0.0132	0.0183	0.0041	0.1751	0.0059	0.0065	0.0657	9e-04	0.118	0.1403	0.0242	0.0031	0.1118	0.0135	0.0052	0.005	9e-04	0.0011	0.0423	0.0279	0.0242	0.0665	0.0155	0.0865	0.0011
6	rs80145493	162006116	1.03	0.13807906481078	0.89	0.325204496311925	0.0448231436692814	0.224178172405594	0.0184	0.0133	0.0183	0.0041	0.1751	0.0059	0.0065	0.0656	9e-04	0.118	0.1402	0.0242	0.0031	0.1117	0.0136	0.0053	0.0051	9e-04	0.0011	0.0423	0.0279	0.0242	0.0666	0.0155	0.0865	0.0011
6	rs9295157	162007822	1.03	0.13807906481078	0.89	0.325204496311925	0.0444432827600725	0.224178172405594	0.0184	0.0133	0.0183	0.0041	0.175	0.0059	0.0065	0.0655	9e-04	0.118	0.1401	0.0242	0.0031	0.1117	0.0136	0.0053	0.0051	9e-04	0.0011	0.0424	0.028	0.0242	0.0666	0.0155	0.0865	0.0011
6	rs117336962	162020229	1.03	0.13807906481078	0.89	0.325204496311925	0.0488730059111565	0.2267877633198	0.0184	0.0133	0.0183	0.0042	0.1746	0.0059	0.0066	0.0658	0.001	0.1178	0.1402	0.0243	0.0031	0.1115	0.0137	0.0054	0.0051	9e-04	0.0011	0.0424	0.028	0.0241	0.0666	0.0156	0.0864	0.0011
6	rs73019451	162022609	1.03	0.13807906481078	0.89	0.325204496311925	0.0495711958027365	0.232365587841806	0.0185	0.0133	0.0183	0.0042	0.1745	0.006	0.0066	0.0658	0.001	0.1178	0.1402	0.0243	0.0031	0.1114	0.0137	0.0054	0.0051	9e-04	0.0011	0.0424	0.028	0.0241	0.0665	0.0156	0.0863	0.0011
6	rs74716441	162036041	1.03	0.13807906481078	0.88	0.363814363818289	0.0573200435670816	0.260895773789267	0.0186	0.0132	0.0184	0.0044	0.1734	0.0061	0.0069	0.0664	0.0011	0.1172	0.1402	0.0245	0.0031	0.1107	0.0138	0.0057	0.0052	0.001	0.0012	0.0426	0.0281	0.0241	0.0666	0.0157	0.0859	0.0012
6	rs9355915	162039927	1.03	0.13807906481078	0.88	0.363814363818289	0.0603011425237761	0.247675215918046	0.0187	0.0132	0.0184	0.0045	0.173	0.0062	0.0071	0.0667	0.0012	0.1169	0.1403	0.0246	0.0031	0.1103	0.0138	0.0058	0.0053	0.001	0.0012	0.0427	0.0282	0.0241	0.0666	0.0157	0.0857	0.0013
6	rs13194597	162041481	1.03	0.13807906481078	0.88	0.363814363818289	0.0603383443500323	0.256691534048033	0.0187	0.0133	0.0184	0.0045	0.1727	0.0062	0.0071	0.0667	0.0012	0.1168	0.1403	0.0246	0.0031	0.1103	0.0139	0.0058	0.0052	0.0011	0.0012	0.0427	0.0282	0.0241	0.0666	0.0158	0.0856	0.0013
6	rs9355356	162041758	1.03	0.13807906481078	0.88	0.363814363818289	0.0597819100965037	0.260895773789267	0.0187	0.0133	0.0184	0.0045	0.1726	0.0062	0.0071	0.0667	0.0012	0.1167	0.1403	0.0247	0.0031	0.1103	0.0139	0.0059	0.0052	0.0011	0.0013	0.0427	0.0282	0.0241	0.0666	0.0158	0.0856	0.0013
6	rs9365309	162043005	1.03	0.13807906481078	0.88	0.363814363818289	0.064387668402409	0.264434661671092	0.0185	0.0134	0.0183	0.0047	0.1728	0.0063	0.0073	0.0663	0.0013	0.116	0.1401	0.0248	0.0032	0.1109	0.0137	0.0063	0.0051	0.0012	0.0013	0.0425	0.0286	0.024	0.067	0.0158	0.085	0.0013
6	rs16892831	162045282	1.03	0.13807906481078	0.88	0.363814363818289	0.0709862800998452	0.241536117976837	0.0184	0.0135	0.019	0.005	0.1728	0.0064	0.0077	0.0658	0.0013	0.116	0.1397	0.025	0.0031	0.1109	0.0139	0.0067	0.0053	0.0012	0.0014	0.0423	0.0287	0.0238	0.0661	0.0159	0.0842	0.0012
6	rs117460868	162054424	1.03	0.13807906481078	0.88	0.363814363818289	0.0712556900649132	0.218235188306108	0.0184	0.0136	0.0192	0.005	0.1728	0.0064	0.0077	0.0657	0.0013	0.116	0.1396	0.0251	0.0031	0.1109	0.0139	0.0067	0.0053	0.0013	0.0014	0.0422	0.0287	0.0237	0.066	0.0159	0.0841	0.0012
6	rs79403850	162056646	1.03	0.13807906481078	0.87	0.405435896572436	0.0719634411750086	0.212344873480002	0.0184	0.0136	0.0192	0.0051	0.1728	0.0064	0.0078	0.0655	0.0013	0.116	0.1396	0.0251	0.0031	0.1109	0.0139	0.0068	0.0053	0.0013	0.0014	0.0422	0.0287	0.0237	0.0659	0.016	0.084	0.0012
6	rs71567617	162057419	1.03	0.13807906481078	0.86	0.450156947394433	0.0731601783221361	0.207247956042958	0.0184	0.0136	0.0192	0.0051	0.1728	0.0065	0.0079	0.0655	0.0013	0.116	0.1396	0.0251	0.0031	0.1109	0.0139	0.0068	0.0054	0.0013	0.0014	0.0422	0.0288	0.0237	0.0659	0.016	0.084	0.0012
6	rs117193738	162058239	1.03	0.13807906481078	0.84	0.549223467132668	0.0736043133087556	0.209260572369943	0.0184	0.0136	0.0192	0.0051	0.1728	0.0065	0.0079	0.0655	0.0013	0.116	0.1396	0.0251	0.0031	0.111	0.0139	0.0068	0.0054	0.0013	0.0014	0.0422	0.0288	0.0237	0.0658	0.016	0.084	0.0012
6	rs12202700	162061487	1.03	0.13807906481078	0.84	0.549223467132668	0.0737951904296843	0.201144429922278	0.0184	0.0136	0.0193	0.0051	0.1728	0.0065	0.008	0.0654	0.0014	0.1159	0.1395	0.0252	0.0031	0.1112	0.014	0.0068	0.0054	0.0013	0.0014	0.0422	0.0288	0.0237	0.0656	0.016	0.0838	0.0012
6	rs6455746	162061553	1.03	0.13807906481078	0.84	0.549223467132668	0.0739226198098801	0.197178827838367	0.0184	0.0136	0.0193	0.0051	0.1727	0.0065	0.008	0.0654	0.0014	0.116	0.1394	0.0252	0.0031	0.1112	0.014	0.0068	0.0054	0.0013	0.0014	0.0422	0.0288	0.0237	0.0656	0.016	0.0839	0.0012
6	rs112540712	162068247	1.02	0.157502178544443	0.83	0.603719568470427	0.0720261081450207	0.216516171603596	0.0184	0.0137	0.0193	0.0052	0.1726	0.0065	0.008	0.0653	0.0014	0.1162	0.1392	0.0251	0.0031	0.1113	0.0142	0.0068	0.0055	0.0013	0.0014	0.0422	0.0288	0.0237	0.0654	0.0162	0.0836	0.0012
6	rs73782962	162075343	1.02	0.157502178544443	0.83	0.603719568470427	0.0689157366042166	0.226352149273201	0.0184	0.0137	0.0193	0.0052	0.1726	0.0065	0.008	0.0653	0.0014	0.1163	0.139	0.0251	0.003	0.1114	0.0143	0.0069	0.0055	0.0013	0.0014	0.0421	0.0287	0.0238	0.0652	0.0163	0.0835	0.0012
6	rs17576146	162076656	1.02	0.157502178544443	0.84	0.549223467132668	0.0685306853321679	0.20798869413567	0.0184	0.0137	0.0193	0.0052	0.1726	0.0065	0.008	0.0653	0.0014	0.1164	0.139	0.025	0.003	0.1115	0.0143	0.0069	0.0056	0.0013	0.0014	0.0421	0.0287	0.0238	0.0652	0.0164	0.0833	0.0012
6	rs1121035	162077216	1.02	0.157502178544443	0.83	0.603719568470427	0.0690986210433048	0.220282308031626	0.0184	0.0137	0.0193	0.0053	0.1727	0.0065	0.008	0.0653	0.0014	0.1163	0.1388	0.0251	0.003	0.1115	0.0144	0.0069	0.0057	0.0013	0.0014	0.042	0.0287	0.0238	0.065	0.0165	0.0831	0.0012
6	rs9365310	162081542	1.02	0.157502178544443	0.83	0.603719568470427	0.0629803214871687	0.170580301813617	0.0182	0.0138	0.0192	0.0056	0.1734	0.0066	0.008	0.065	0.0014	0.1158	0.1385	0.0252	0.0031	0.1114	0.0149	0.0072	0.006	0.0014	0.0014	0.0417	0.0289	0.024	0.064	0.017	0.0824	0.0013
6	rs12525018	162083847	1.02	0.157502178544443	0.83	0.603719568470427	0.0629611847505326	0.17385706294121	0.0182	0.0139	0.0193	0.0056	0.1735	0.0066	0.0081	0.065	0.0014	0.1159	0.1384	0.0252	0.0031	0.1113	0.0149	0.0072	0.006	0.0014	0.0014	0.0417	0.0288	0.024	0.0639	0.017	0.0824	0.0013
6	rs11758398	162085232	1.02	0.157502178544443	0.83	0.603719568470427	0.0628273348570122	0.191177626640573	0.0182	0.0139	0.0193	0.0056	0.1735	0.0066	0.0081	0.065	0.0014	0.1159	0.1383	0.0252	0.0031	0.1112	0.0149	0.0072	0.006	0.0014	0.0014	0.0417	0.0288	0.0239	0.0638	0.017	0.0825	0.0013
6	rs11753929	162088198	1.02	0.157502178544443	0.83	0.603719568470427	0.0636525229325186	0.211599019334641	0.0182	0.0139	0.0193	0.0056	0.1736	0.0066	0.0081	0.065	0.0014	0.1158	0.1383	0.0252	0.0031	0.1111	0.0149	0.0072	0.006	0.0014	0.0014	0.0416	0.0288	0.024	0.0638	0.017	0.0824	0.0013
6	rs56016730	162090796	1.02	0.157502178544443	0.83	0.603719568470427	0.06442651413485	0.209578943971884	0.0182	0.014	0.0193	0.0056	0.1737	0.0066	0.008	0.065	0.0015	0.1158	0.1382	0.0252	0.0031	0.111	0.0149	0.0073	0.0061	0.0014	0.0014	0.0416	0.0288	0.024	0.0638	0.0171	0.0824	0.0013
6	rs57642891	162097298	1.02	0.157502178544443	0.83	0.603719568470427	0.0715257640171312	0.16448313627982	0.0181	0.0144	0.0199	0.006	0.1755	0.0069	0.0081	0.0652	0.0014	0.1152	0.1371	0.026	0.003	0.1092	0.0152	0.0077	0.0067	0.0014	0.0015	0.0411	0.0287	0.0243	0.0625	0.0173	0.0813	0.0013
6	rs2180026	162098479	1.02	0.157502178544443	0.83	0.603719568470427	0.0715049655132359	0.170481345438242	0.0181	0.0144	0.02	0.0061	0.1756	0.007	0.0081	0.0652	0.0014	0.1152	0.137	0.0261	0.0029	0.109	0.0152	0.0078	0.0068	0.0014	0.0015	0.041	0.0287	0.0244	0.0624	0.0173	0.0813	0.0013
6	rs77754045	162101328	1.02	0.157502178544443	0.83	0.603719568470427	0.0716506376153801	0.178762325085799	0.0181	0.0145	0.02	0.0061	0.1758	0.007	0.0081	0.0652	0.0013	0.1152	0.1369	0.0262	0.0029	0.1088	0.0153	0.0078	0.0069	0.0014	0.0014	0.0409	0.0287	0.0245	0.0623	0.0173	0.0812	0.0013
6	rs6923410	162105755	1.01	0.178854520006857	0.83	0.603719568470427	0.0740714674342543	0.177456329898865	0.018	0.0146	0.0198	0.0062	0.1764	0.0071	0.0081	0.0653	0.0013	0.1151	0.1367	0.0262	0.0028	0.1084	0.0153	0.0079	0.007	0.0014	0.0014	0.0408	0.0288	0.0246	0.0622	0.0174	0.0811	0.0012
6	rs62436839	162106954	1.01	0.178854520006857	0.83	0.603719568470427	0.0723399746084038	0.18493431688321	0.018	0.0147	0.0198	0.0062	0.1765	0.007	0.0081	0.0653	0.0013	0.1151	0.1366	0.0263	0.0028	0.1083	0.0153	0.0079	0.007	0.0014	0.0014	0.0407	0.0288	0.0246	0.0621	0.0174	0.0811	0.0012
6	rs12214138	162107046	1.01	0.178854520006857	0.83	0.603719568470427	0.0722352539835287	0.183105595958384	0.018	0.0147	0.0198	0.0062	0.1766	0.007	0.0081	0.0653	0.0013	0.1151	0.1366	0.0263	0.0028	0.1082	0.0153	0.0079	0.007	0.0014	0.0014	0.0407	0.0288	0.0246	0.0621	0.0173	0.0811	0.0012
6	rs117645299	162107455	1.01	0.178854520006857	0.82	0.661616834019215	0.0717548071050813	0.19344655532836	0.018	0.0148	0.0198	0.0062	0.1766	0.007	0.0081	0.0653	0.0013	0.1151	0.1366	0.0263	0.0028	0.1082	0.0153	0.0079	0.007	0.0014	0.0014	0.0407	0.0288	0.0246	0.0621	0.0173	0.0812	0.0012
6	rs116901771	162112810	1.01	0.178854520006857	0.82	0.661616834019215	0.0720470050087512	0.215229846873593	0.018	0.015	0.0198	0.0062	0.1765	0.007	0.008	0.0651	0.0013	0.1151	0.1366	0.0265	0.0026	0.1079	0.0154	0.0079	0.007	0.0014	0.0014	0.0407	0.0289	0.0249	0.0617	0.0174	0.0811	0.0013
6	rs73031065	162114686	1.01	0.178854520006857	0.82	0.661616834019215	0.0730546886323796	0.223852665860229	0.018	0.0151	0.0198	0.0062	0.1765	0.007	0.008	0.0651	0.0013	0.1151	0.1365	0.0266	0.0025	0.1079	0.0154	0.0079	0.007	0.0014	0.0014	0.0408	0.0289	0.025	0.0616	0.0175	0.0811	0.0013
6	rs9364608	162114809	1.01	0.178854520006857	0.81	0.722979171095748	0.0749043134603323	0.21759003357919	0.0181	0.0151	0.0198	0.0062	0.1765	0.007	0.008	0.0651	0.0013	0.1152	0.1365	0.0266	0.0025	0.1079	0.0154	0.0079	0.007	0.0014	0.0014	0.0409	0.0288	0.025	0.0615	0.0175	0.0811	0.0013
6	rs73031071	162115908	1.02	0.157502178544443	0.81	0.722979171095748	0.0789152058490533	0.267069877555314	0.018	0.0152	0.0198	0.0061	0.1764	0.007	0.0079	0.0651	0.0013	0.1151	0.1365	0.0268	0.0025	0.1079	0.0155	0.008	0.007	0.0014	0.0014	0.041	0.0288	0.0249	0.0613	0.0175	0.081	0.0013
6	rs74596887	162124504	1.02	0.157502178544443	0.81	0.722979171095748	0.0959735051881088	0.242314726367824	0.0175	0.0158	0.02	0.0061	0.1753	0.0071	0.0078	0.0652	0.0012	0.1138	0.1364	0.0278	0.002	0.1071	0.0162	0.0088	0.0076	0.0015	0.0014	0.0418	0.0288	0.025	0.0595	0.0177	0.082	0.0013
6	rs35115923	162127570	1.01	0.178854520006857	0.81	0.722979171095748	0.147827623211847	0.308981186909106	0.0171	0.0164	0.0203	0.0061	0.1742	0.0072	0.0077	0.0653	0.001	0.1127	0.1361	0.0286	0.0016	0.1067	0.017	0.0095	0.0081	0.0015	0.0014	0.0425	0.0288	0.0251	0.058	0.0177	0.0827	0.0013
6	rs6921226	162128543	1.01	0.178854520006857	0.81	0.722979171095748	0.163910978893478	0.319954560854514	0.0171	0.0164	0.0202	0.0061	0.1741	0.0071	0.0077	0.0654	0.001	0.1127	0.1361	0.0288	0.0016	0.1064	0.0172	0.0096	0.0081	0.0015	0.0014	0.0427	0.0286	0.0251	0.0579	0.0178	0.0829	0.0012
6	rs77332950	162137147	1.01	0.178854520006857	0.81	0.722979171095748	0.179726187721043	0.315117118608855	0.0171	0.0165	0.0203	0.0061	0.1742	0.0071	0.0076	0.0652	9e-04	0.1127	0.1357	0.029	0.0015	0.1064	0.0173	0.0097	0.0081	0.0015	0.0013	0.0428	0.0284	0.0253	0.0576	0.0181	0.0828	0.0012
6	rs6911376	162138451	1.01	0.178854520006857	0.81	0.722979171095748	0.178372866271763	0.302166140036837	0.0171	0.0165	0.0203	0.0061	0.1743	0.0071	0.0076	0.0652	9e-04	0.1126	0.1356	0.0291	0.0015	0.1064	0.0174	0.0097	0.008	0.0015	0.0013	0.0428	0.0284	0.0253	0.0576	0.0181	0.083	0.0012
6	rs114405566	162141119	1.01	0.178854520006857	0.82	0.661616834019215	0.182709493882746	0.28550624581189	0.017	0.0165	0.0203	0.006	0.1744	0.0071	0.0076	0.0652	9e-04	0.1125	0.1356	0.0291	0.0015	0.1064	0.0174	0.0097	0.008	0.0015	0.0013	0.0428	0.0284	0.0254	0.0575	0.0181	0.0829	0.0011
6	rs12529600	162142644	1.01	0.178854520006857	0.82	0.661616834019215	0.188308923072106	0.295515270054933	0.017	0.0166	0.0204	0.006	0.1744	0.0071	0.0076	0.0651	9e-04	0.1124	0.1356	0.0291	0.0015	0.1064	0.0175	0.0098	0.008	0.0015	0.0013	0.0429	0.0284	0.0254	0.0574	0.0182	0.0829	0.0011
6	rs12529287	162146333	1.01	0.178854520006857	0.8	0.78786632127418	0.201830223955801	0.303597103150958	0.017	0.0167	0.0205	0.006	0.1745	0.0071	0.0075	0.065	9e-04	0.1123	0.1354	0.0292	0.0015	0.1064	0.0176	0.0099	0.008	0.0015	0.0013	0.043	0.0284	0.0256	0.0572	0.0182	0.0828	0.0011
6	rs34604493	162155370	1.01	0.178854520006857	0.8	0.78786632127418	0.217394193308704	0.327861528287684	0.0169	0.0168	0.0206	0.006	0.1743	0.007	0.0074	0.065	9e-04	0.1124	0.1354	0.0294	0.0014	0.1062	0.0178	0.0099	0.008	0.0015	0.0013	0.0431	0.0283	0.0257	0.057	0.0183	0.0828	0.0011
6	rs7770726	162157479	1.01	0.178854520006857	0.8	0.78786632127418	0.278403221957934	0.332632768642201	0.0168	0.0168	0.0208	0.0059	0.174	0.0069	0.0072	0.065	8e-04	0.1127	0.1347	0.0296	0.0013	0.1055	0.0184	0.0101	0.0081	0.0015	0.0014	0.0436	0.0282	0.0262	0.0563	0.0185	0.0829	0.0011
6	rs77927525	162157827	1	0.202230525110681	0.8	0.78786632127418	0.279761966649852	0.339272138323189	0.0168	0.0168	0.0208	0.0059	0.174	0.0069	0.0072	0.065	8e-04	0.1127	0.1347	0.0297	0.0013	0.1054	0.0185	0.0101	0.0081	0.0015	0.0014	0.0436	0.0282	0.0262	0.0562	0.0185	0.0829	0.0011
6	rs6941719	162158312	1	0.202230525110681	0.8	0.78786632127418	0.278356432123817	0.305269117735672	0.0168	0.0168	0.0209	0.0059	0.174	0.0069	0.0072	0.0649	8e-04	0.1128	0.1347	0.0297	0.0013	0.1054	0.0185	0.0101	0.0081	0.0015	0.0014	0.0436	0.0282	0.0262	0.0562	0.0186	0.083	0.0011
6	rs12526947	162158495	1	0.202230525110681	0.8	0.78786632127418	0.27569640505353	0.30634543409516	0.0168	0.0168	0.0209	0.0059	0.174	0.0069	0.0072	0.0649	8e-04	0.1128	0.1344	0.0297	0.0014	0.1054	0.0185	0.0101	0.0081	0.0015	0.0014	0.0436	0.0282	0.0262	0.0562	0.0186	0.0831	0.0011
6	rs1884153	162161375	1	0.202230525110681	0.8	0.78786632127418	0.31553109651294	0.307902109894629	0.0167	0.0173	0.0208	0.0059	0.1736	0.0068	0.0072	0.065	9e-04	0.1128	0.1345	0.0297	0.0014	0.1051	0.0186	0.0102	0.008	0.0016	0.0015	0.0439	0.0282	0.0263	0.0557	0.0187	0.083	0.0011
6	rs926849	162161619	1	0.202230525110681	0.8	0.78786632127418	0.312637323989472	0.30323917236499	0.0167	0.0173	0.0208	0.0059	0.1736	0.0068	0.0072	0.065	9e-04	0.1128	0.1345	0.0297	0.0014	0.1051	0.0186	0.0102	0.008	0.0016	0.0015	0.0439	0.0282	0.0263	0.0557	0.0187	0.083	0.0011
6	rs11753802	162164600	1	0.202230525110681	0.8	0.78786632127418	0.343980547278063	0.296818168391985	0.0167	0.0174	0.0208	0.0059	0.1735	0.0068	0.0071	0.0651	9e-04	0.1127	0.1346	0.0297	0.0015	0.1051	0.0186	0.0103	0.008	0.0016	0.0015	0.0439	0.0281	0.0264	0.0556	0.0187	0.083	0.0012
6	rs3019450	162164735	1	0.202230525110681	0.8	0.78786632127418	0.350710945684395	0.294095902778297	0.0167	0.0175	0.0208	0.0058	0.1735	0.0068	0.0071	0.0651	9e-04	0.1125	0.1346	0.0297	0.0015	0.105	0.0185	0.0103	0.008	0.0016	0.0015	0.0439	0.0281	0.0264	0.0556	0.0188	0.0831	0.0012
6	rs16892989	162165761	1	0.202230525110681	0.8	0.78786632127418	0.364265602683808	0.331407455090341	0.0167	0.0175	0.0208	0.0059	0.1735	0.0068	0.0071	0.065	9e-04	0.1126	0.1346	0.0297	0.0015	0.105	0.0186	0.0104	0.008	0.0016	0.0015	0.0439	0.0281	0.0264	0.0555	0.0188	0.083	0.0012
6	rs59407549	162165949	1	0.202230525110681	0.8	0.78786632127418	0.366262111054538	0.333982135029116	0.0167	0.0175	0.0208	0.0059	0.1735	0.0068	0.0071	0.065	0.001	0.1126	0.1346	0.0298	0.0015	0.105	0.0186	0.0104	0.008	0.0016	0.0015	0.0439	0.0281	0.0264	0.0555	0.0188	0.083	0.0012
6	rs3019443	162169275	1	0.202230525110681	0.8	0.78786632127418	0.431541784574359	0.333123263135579	0.0167	0.0176	0.0206	0.0059	0.1734	0.0068	0.0072	0.0646	0.001	0.1127	0.1346	0.0297	0.0015	0.105	0.0188	0.0104	0.0081	0.0016	0.0015	0.0441	0.0279	0.0266	0.0548	0.0189	0.0828	0.0013
6	rs75646920	162169968	1	0.202230525110681	0.8	0.78786632127418	0.446993228848127	0.236108390666358	0.0167	0.0183	0.0195	0.006	0.1726	0.0069	0.0073	0.0645	0.0013	0.1137	0.1346	0.0301	0.0016	0.1042	0.0196	0.0103	0.0081	0.0019	0.0014	0.044	0.0272	0.0274	0.0533	0.0194	0.0823	0.0017
6	rs78384804	162170983	0.99	0.227721472602965	0.8	0.78786632127418	0.56005427683571	0.22591680768876	0.0166	0.0188	0.0183	0.0061	0.1718	0.0071	0.0075	0.0643	0.0017	0.1147	0.1347	0.0306	0.0018	0.1032	0.0204	0.0103	0.0082	0.0023	0.0014	0.0439	0.0265	0.0287	0.0515	0.0195	0.0817	0.0021
6	rs73015248	162172462	0.99	0.227721472602965	0.8	0.78786632127418	0.566995169515292	0.232804915938675	0.0166	0.0189	0.0183	0.0062	0.1717	0.0071	0.0075	0.0643	0.0017	0.1148	0.1347	0.0307	0.0018	0.1031	0.0205	0.0103	0.0083	0.0023	0.0014	0.044	0.0265	0.0288	0.0514	0.0196	0.0816	0.0022
6	rs7760443	162172718	0.99	0.227721472602965	0.8	0.78786632127418	0.558857036330369	0.217912532524193	0.0167	0.0189	0.0182	0.0061	0.1718	0.0071	0.0075	0.0643	0.0017	0.1148	0.1347	0.0307	0.0018	0.1031	0.0205	0.0103	0.0083	0.0023	0.0014	0.044	0.0265	0.0288	0.0514	0.0196	0.0817	0.0022
6	rs62436116	162182632	0.98	0.255415240389183	0.8	0.78786632127418	0.590987873069657	0.216408881536101	0.0173	0.0193	0.0182	0.0062	0.1722	0.0071	0.0075	0.0646	0.0018	0.1137	0.1347	0.0309	0.0018	0.1026	0.0206	0.0103	0.0083	0.0024	0.0014	0.0438	0.026	0.029	0.0513	0.0195	0.0812	0.0023
6	rs9346879	162187712	0.98	0.255415240389183	0.8	0.78786632127418	0.565256193714652	0.208836326861065	0.0174	0.0194	0.0182	0.0062	0.1724	0.0071	0.0075	0.0647	0.0018	0.1135	0.1347	0.031	0.0018	0.1025	0.0206	0.0103	0.0083	0.0025	0.0015	0.0438	0.026	0.029	0.0513	0.0194	0.0811	0.0023
6	rs7774759	162187747	0.98	0.255415240389183	0.8	0.78786632127418	0.561585832522884	0.209472802260954	0.0174	0.0194	0.0182	0.0062	0.1724	0.0071	0.0075	0.0647	0.0018	0.1135	0.1346	0.031	0.0018	0.1025	0.0206	0.0103	0.0083	0.0025	0.0015	0.0438	0.026	0.029	0.0513	0.0194	0.0811	0.0023
6	rs79130045	162190016	0.98	0.255415240389183	0.8	0.78786632127418	0.559255982954905	0.219311838498192	0.0174	0.0194	0.0181	0.0062	0.1724	0.0071	0.0075	0.0646	0.0018	0.1135	0.1347	0.031	0.0018	0.1026	0.0207	0.0102	0.0083	0.0025	0.0015	0.0438	0.026	0.029	0.0513	0.0194	0.0811	0.0023
6	rs9456708	162194328	0.98	0.255415240389183	0.8	0.78786632127418	0.545766895255951	0.217375121483188	0.0174	0.0194	0.0179	0.0062	0.1723	0.0071	0.0074	0.0644	0.0018	0.1135	0.1348	0.031	0.0018	0.1027	0.0208	0.0102	0.0083	0.0025	0.0015	0.0438	0.026	0.0291	0.0513	0.0195	0.0812	0.0023
6	rs117583045	162195003	0.98	0.255415240389183	0.8	0.78786632127418	0.559388994842804	0.208836326861065	0.0155	0.0194	0.0179	0.0061	0.1723	0.0071	0.0074	0.0644	0.0018	0.1135	0.1348	0.031	0.0018	0.1027	0.0223	0.0102	0.0083	0.0025	0.0015	0.0438	0.026	0.0291	0.0513	0.0201	0.0812	0.0023
6	rs7754162	162199699	0.98	0.255415240389183	0.8	0.78786632127418	0.569004784101334	0.206508097723319	0.0154	0.0194	0.0179	0.006	0.1721	0.007	0.0073	0.0644	0.0018	0.1136	0.1349	0.0308	0.0017	0.1026	0.023	0.0101	0.0082	0.0025	0.0015	0.0436	0.0258	0.0291	0.0513	0.0204	0.0814	0.0023
6	rs60151691	162200354	0.98	0.255415240389183	0.8	0.78786632127418	0.572764951799743	0.235005566912277	0.0154	0.0194	0.0179	0.006	0.1721	0.007	0.0073	0.0644	0.0018	0.1136	0.1349	0.0307	0.0017	0.1026	0.0231	0.0101	0.0082	0.0025	0.0014	0.0436	0.0258	0.0291	0.0514	0.0204	0.0814	0.0023
6	rs60225405	162202134	0.98	0.255415240389183	0.8	0.78786632127418	0.577548917435844	0.245548891923571	0.0154	0.0194	0.0178	0.006	0.1721	0.007	0.0073	0.0644	0.0018	0.1136	0.1349	0.0307	0.0017	0.1026	0.0231	0.0101	0.0082	0.0026	0.0014	0.0435	0.0258	0.0291	0.0514	0.0204	0.0814	0.0023
6	rs3019430	162211306	0.98	0.255415240389183	0.8	0.78786632127418	0.541763533767432	0.231707098476218	0.0156	0.0193	0.0178	0.006	0.1722	0.007	0.0073	0.0642	0.0018	0.1134	0.135	0.0308	0.0016	0.1027	0.0232	0.01	0.0082	0.0026	0.0014	0.0434	0.0258	0.0292	0.0514	0.0204	0.0814	0.0023
6	rs3016547	162227549	0.97	0.285396128624663	0.8	0.78786632127418	0.440211328609339	0.186462995942521	0.0157	0.0183	0.0175	0.0059	0.1725	0.0073	0.007	0.0635	0.0019	0.1123	0.1354	0.0307	0.0015	0.1028	0.0238	0.0095	0.0082	0.0025	0.0014	0.044	0.0263	0.0301	0.0515	0.0201	0.082	0.0024
6	rs76438630	162229466	0.97	0.285396128624663	0.81	0.722979171095748	0.436426356864612	0.192104727748342	0.0156	0.0182	0.0174	0.0059	0.1725	0.0073	0.007	0.0634	0.0019	0.1122	0.1355	0.0307	0.0015	0.1028	0.0238	0.0094	0.0082	0.0025	0.0014	0.044	0.0264	0.0301	0.0515	0.0201	0.0821	0.0025
6	rs3016539	162236075	0.96	0.3177447436144	0.81	0.722979171095748	0.408270511142238	0.206402475603754	0.0155	0.018	0.0173	0.0059	0.1724	0.0073	0.007	0.0632	0.002	0.1119	0.1356	0.0308	0.0015	0.1027	0.024	0.0092	0.0083	0.0025	0.0014	0.0441	0.0265	0.0304	0.0515	0.02	0.0824	0.0025
6	rs3016538	162236682	0.96	0.3177447436144	0.81	0.722979171095748	0.397101865474838	0.191795525003368	0.0155	0.018	0.0173	0.0059	0.1722	0.0073	0.007	0.0633	0.002	0.1119	0.1356	0.0313	0.0015	0.1026	0.0241	0.0092	0.0083	0.0025	0.0015	0.0441	0.0265	0.0305	0.0515	0.02	0.0824	0.0025
6	rs6917867	162237187	0.96	0.3177447436144	0.81	0.722979171095748	0.392386988184684	0.177958244314392	0.0155	0.018	0.0173	0.0059	0.1722	0.0073	0.0071	0.0633	0.002	0.112	0.1357	0.0313	0.0015	0.1026	0.0241	0.0091	0.0082	0.0024	0.0015	0.0442	0.0265	0.0305	0.0514	0.02	0.0825	0.0024
6	rs6926426	162240770	0.96	0.3177447436144	0.81	0.722979171095748	0.38298728769871	0.174754481808434	0.0154	0.018	0.0174	0.0059	0.1723	0.0073	0.0071	0.0633	0.0019	0.1118	0.1358	0.0313	0.0015	0.1027	0.0241	0.009	0.0082	0.0024	0.0015	0.0442	0.0265	0.0304	0.0513	0.0199	0.0826	0.0025
6	rs9355360	162245635	0.96	0.3177447436144	0.81	0.722979171095748	0.396651606668855	0.176754473406879	0.0153	0.018	0.0174	0.0058	0.1722	0.0073	0.0071	0.0633	0.002	0.1119	0.1359	0.0315	0.0014	0.1026	0.0242	0.0089	0.0082	0.0023	0.0015	0.0443	0.0265	0.0305	0.0513	0.0199	0.0827	0.0024
6	rs6455779	162249699	0.96	0.3177447436144	0.81	0.722979171095748	0.414516843717124	0.184222407867754	0.0153	0.0179	0.0174	0.0058	0.172	0.0072	0.0071	0.0632	0.002	0.1117	0.1359	0.0315	0.0015	0.1027	0.0242	0.0089	0.0082	0.0022	0.0015	0.0445	0.0265	0.0305	0.0513	0.0199	0.0829	0.0024
6	rs9347543	162252602	0.95	0.352537935866182	0.81	0.722979171095748	0.347179598305125	0.179366206051201	0.0151	0.0171	0.0177	0.0058	0.1704	0.0072	0.0073	0.063	0.0022	0.1104	0.1358	0.0315	0.0016	0.1036	0.0243	0.0084	0.0084	0.0019	0.0017	0.0453	0.0266	0.0311	0.0518	0.0198	0.0839	0.0024
6	rs10155686	162254146	0.94	0.389848785336034	0.81	0.722979171095748	0.323029353458727	0.148455028124597	0.0148	0.0171	0.0179	0.0057	0.1688	0.0072	0.0074	0.0628	0.0024	0.1093	0.1359	0.0315	0.0016	0.1041	0.0242	0.0083	0.0084	0.0019	0.0018	0.0457	0.0267	0.0315	0.0522	0.0197	0.0847	0.0025
6	rs73014590	162254955	0.94	0.389848785336034	0.81	0.722979171095748	0.357241830218246	0.139879689446341	0.0139	0.0171	0.0179	0.0057	0.1684	0.007	0.0076	0.063	0.0026	0.1074	0.1359	0.0315	0.0017	0.1045	0.0239	0.0081	0.0084	0.0019	0.002	0.0466	0.0268	0.0315	0.0529	0.0197	0.0858	0.0025
6	rs9458393	162255535	0.93	0.429746626914861	0.81	0.722979171095748	0.374358556171456	0.141728119479698	0.0132	0.0172	0.0179	0.0057	0.1683	0.0069	0.0078	0.0629	0.0027	0.1063	0.1353	0.0316	0.0018	0.1047	0.0239	0.008	0.0084	0.0019	0.0022	0.0472	0.0269	0.0314	0.0539	0.0198	0.0861	0.0026
6	rs55892588	162256072	0.93	0.429746626914861	0.81	0.722979171095748	0.336851689158176	0.121805125156117	0.0133	0.0172	0.0179	0.0056	0.168	0.007	0.0078	0.0627	0.0027	0.106	0.1349	0.0314	0.0019	0.1051	0.0238	0.0079	0.0084	0.002	0.0023	0.0474	0.0268	0.0312	0.0542	0.0198	0.0863	0.0027
6	rs9458397	162256288	0.92	0.472297109457422	0.81	0.722979171095748	0.328930818326115	0.134933388472316	0.0133	0.0171	0.0175	0.0056	0.1676	0.0074	0.0078	0.0629	0.0027	0.1057	0.1351	0.0311	0.0019	0.1048	0.0237	0.008	0.0084	0.0021	0.0024	0.0476	0.027	0.0312	0.0545	0.0196	0.0869	0.0027
6	rs62436133	162258279	0.92	0.472297109457422	0.81	0.722979171095748	0.308965658263482	0.108600609017041	0.0134	0.0171	0.0172	0.0053	0.1672	0.0072	0.0077	0.0626	0.0027	0.1064	0.1354	0.0313	0.0021	0.1037	0.0237	0.0077	0.0084	0.0033	0.0025	0.048	0.027	0.0308	0.0554	0.0187	0.0869	0.0026
6	rs58551010	162259706	0.92	0.472297109457422	0.81	0.722979171095748	0.30047127390394	0.102956120694023	0.0134	0.0172	0.0172	0.0054	0.1672	0.0071	0.0077	0.0627	0.0026	0.1065	0.1354	0.0313	0.002	0.1038	0.0237	0.0076	0.0084	0.0034	0.0026	0.048	0.027	0.0309	0.0555	0.0186	0.0869	0.0026
6	rs10945781	162265241	0.92	0.472297109457422	0.81	0.722979171095748	0.331645752838693	0.0876627292794626	0.0136	0.0171	0.0166	0.0053	0.1673	0.0069	0.0074	0.0625	0.0027	0.1068	0.1353	0.032	0.0021	0.1037	0.022	0.0074	0.0089	0.004	0.0028	0.0479	0.0269	0.0312	0.0558	0.0186	0.0868	0.0026
6	rs13216183	162269996	0.92	0.472297109457422	0.81	0.722979171095748	0.340380422538769	0.0814321838693286	0.0136	0.0171	0.0166	0.0052	0.1673	0.0068	0.0075	0.0626	0.0028	0.107	0.1354	0.032	0.0022	0.1036	0.0218	0.0073	0.0088	0.0041	0.0029	0.0477	0.0269	0.0311	0.0559	0.0186	0.0869	0.0027
6	rs12527789	162274252	0.91	0.517562282080777	0.81	0.722979171095748	0.328164554422255	0.086585931532156	0.0136	0.0171	0.0167	0.0052	0.1673	0.0068	0.0074	0.0625	0.0028	0.1072	0.1352	0.0319	0.0023	0.1035	0.0219	0.0073	0.0088	0.0041	0.0029	0.0478	0.0269	0.031	0.056	0.0186	0.0868	0.0027
6	rs1893097	162276993	0.91	0.517562282080777	0.81	0.722979171095748	0.323029353458727	0.0833121191099893	0.0136	0.0171	0.0167	0.0052	0.1674	0.0068	0.0074	0.0625	0.0028	0.1073	0.1351	0.0319	0.0023	0.1035	0.0219	0.0073	0.0088	0.0041	0.0029	0.0478	0.0269	0.031	0.056	0.0186	0.0868	0.0027
6	rs4529278	162279260	0.91	0.517562282080777	0.81	0.722979171095748	0.32510883302028	0.084980754784386	0.0136	0.0171	0.0167	0.0052	0.1674	0.0069	0.0074	0.0625	0.0028	0.1073	0.1352	0.0319	0.0023	0.1035	0.0219	0.0073	0.0088	0.0041	0.0029	0.0478	0.0269	0.031	0.056	0.0185	0.0868	0.0027
6	rs9458398	162283597	0.91	0.517562282080777	0.81	0.722979171095748	0.38348495470599	0.108349142432876	0.0136	0.0171	0.0168	0.0052	0.167	0.0068	0.0074	0.0624	0.0028	0.1074	0.135	0.032	0.0024	0.1034	0.0219	0.0072	0.0088	0.0041	0.003	0.0477	0.0268	0.0309	0.0562	0.0184	0.0871	0.0027
6	rs2155481	162286820	0.91	0.517562282080777	0.81	0.722979171095748	0.450763006410871	0.106179179038165	0.0137	0.0169	0.0169	0.0051	0.1657	0.0066	0.0075	0.0621	0.0027	0.1079	0.1346	0.0325	0.0027	0.1032	0.0218	0.0071	0.0089	0.0043	0.0035	0.0476	0.0265	0.0306	0.0566	0.0181	0.0882	0.0028
6	rs78513750	162287770	0.91	0.517562282080777	0.82	0.661616834019215	0.495758895584166	0.11444570419554	0.0138	0.0168	0.017	0.0052	0.1654	0.0066	0.0076	0.062	0.0028	0.1079	0.1345	0.0326	0.0028	0.103	0.0218	0.0072	0.0089	0.0043	0.0036	0.0475	0.0264	0.0304	0.0566	0.018	0.0884	0.0028
6	rs9365333	162292450	0.91	0.517562282080777	0.82	0.661616834019215	0.519962585745794	0.123914232541766	0.0139	0.0167	0.0171	0.0053	0.1649	0.0066	0.0077	0.0617	0.0029	0.1079	0.1343	0.0328	0.003	0.1029	0.0219	0.0073	0.009	0.0044	0.0038	0.0474	0.0264	0.0303	0.0566	0.0178	0.0888	0.0029
6	rs34139189	162293644	0.91	0.517562282080777	0.82	0.661616834019215	0.511578288220328	0.140340967751042	0.0139	0.0167	0.0172	0.0053	0.1649	0.0066	0.0078	0.0615	0.0029	0.108	0.1343	0.0328	0.003	0.1027	0.0219	0.0073	0.009	0.0045	0.0038	0.0473	0.0263	0.0302	0.0565	0.0178	0.0889	0.003
6	rs9458401	162294068	0.91	0.517562282080777	0.82	0.661616834019215	0.504398400212609	0.135115418735565	0.0139	0.0167	0.0172	0.0054	0.1649	0.0066	0.0078	0.0615	0.0029	0.108	0.1343	0.0328	0.0031	0.1027	0.0219	0.0073	0.009	0.0045	0.0038	0.0472	0.0263	0.0302	0.0565	0.0178	0.0888	0.003
6	rs117230217	162296735	0.91	0.517562282080777	0.82	0.661616834019215	0.57068200113975	0.159816591465539	0.0139	0.0166	0.0172	0.0053	0.1647	0.0066	0.0078	0.0613	0.0029	0.1079	0.1342	0.0329	0.0032	0.1028	0.0221	0.0073	0.009	0.0045	0.0038	0.0472	0.0263	0.0302	0.0563	0.0179	0.0889	0.003
6	rs11966256	162297262	0.91	0.517562282080777	0.82	0.661616834019215	0.574245323308679	0.166735908740984	0.0139	0.0166	0.0172	0.0054	0.1647	0.0066	0.0078	0.0613	0.0029	0.1079	0.1342	0.0329	0.0032	0.1028	0.0221	0.0073	0.009	0.0045	0.0039	0.0471	0.0263	0.0302	0.0563	0.0179	0.0889	0.003
6	rs9365334	162302398	0.9	0.565600701999265	0.82	0.661616834019215	0.649296857379905	0.251494699700036	0.015	0.0158	0.0171	0.0056	0.1611	0.0068	0.0081	0.0601	0.0035	0.1072	0.1335	0.0345	0.0035	0.1042	0.0234	0.0076	0.0092	0.0051	0.0044	0.0451	0.0262	0.0296	0.0569	0.0184	0.0884	0.0035
6	rs76388920	162302879	0.9	0.565600701999265	0.82	0.661616834019215	0.68018565361585	0.321531407595795	0.015	0.0158	0.0173	0.0056	0.1607	0.0068	0.008	0.0601	0.0035	0.1069	0.1342	0.0345	0.0036	0.1045	0.0234	0.0076	0.0091	0.0051	0.0044	0.0449	0.0262	0.0295	0.057	0.0183	0.0883	0.0035
6	rs9355366	162303108	0.9	0.565600701999265	0.82	0.661616834019215	0.663544649189242	0.303597103150958	0.015	0.0157	0.0174	0.0056	0.1606	0.0067	0.008	0.06	0.0035	0.1068	0.1344	0.0345	0.0036	0.1046	0.0234	0.0076	0.0091	0.0051	0.0044	0.0449	0.0262	0.0295	0.057	0.0183	0.0883	0.0035
6	rs4552706	162306298	0.89	0.616467558766813	0.82	0.661616834019215	0.720949865381755	0.292088675716606	0.0152	0.0151	0.0173	0.0056	0.1597	0.0067	0.008	0.06	0.0035	0.1067	0.1349	0.0347	0.0036	0.105	0.0234	0.0077	0.0091	0.0051	0.0045	0.0448	0.0263	0.0291	0.0577	0.0183	0.088	0.0035
6	rs73020576	162306764	0.9	0.565600701999265	0.81	0.722979171095748	0.795359792992184	0.31825897866741	0.0152	0.0153	0.0173	0.0055	0.1596	0.0065	0.0079	0.06	0.0036	0.1067	0.1351	0.0346	0.0036	0.105	0.0234	0.0077	0.0091	0.0051	0.0045	0.0448	0.0263	0.0291	0.0577	0.0183	0.088	0.0036
6	rs9355952	162311480	0.89	0.616467558766813	0.81	0.722979171095748	0.916759298465722	0.395765968581526	0.0151	0.0154	0.0174	0.0054	0.1593	0.0065	0.0078	0.0599	0.0036	0.1065	0.1354	0.0346	0.0037	0.1049	0.0234	0.0077	0.0091	0.0052	0.0045	0.0447	0.0263	0.0293	0.0578	0.0183	0.0881	0.0036
6	rs73022571	162315385	0.89	0.616467558766813	0.81	0.722979171095748	0.962008036584659	0.392164250536285	0.0152	0.0154	0.0174	0.0054	0.159	0.0064	0.0078	0.0597	0.0036	0.1063	0.1353	0.0346	0.0038	0.1051	0.0235	0.0077	0.0091	0.0052	0.0045	0.0446	0.0262	0.0293	0.0579	0.0183	0.0881	0.0037
6	rs12208988	162315584	0.89	0.616467558766813	0.81	0.722979171095748	0.956186732806206	0.392935280557162	0.0152	0.0154	0.0174	0.0054	0.159	0.0064	0.0078	0.0596	0.0036	0.1063	0.1353	0.0347	0.0038	0.1052	0.0235	0.0076	0.0091	0.0052	0.0045	0.0446	0.0262	0.0293	0.0579	0.0183	0.0881	0.0037
6	rs9458413	162317269	0.89	0.616467558766813	0.81	0.722979171095748	0.944587977722242	0.433855526013358	0.0153	0.0155	0.0175	0.0054	0.1585	0.0064	0.0077	0.0595	0.0037	0.106	0.1353	0.0346	0.0038	0.1054	0.0235	0.0077	0.0092	0.0052	0.0045	0.0445	0.0262	0.0294	0.058	0.0184	0.0882	0.0037
6	rs6455782	162318396	0.89	0.616467558766813	0.81	0.722979171095748	0.955512743120489	0.249694989085601	0.0157	0.0159	0.0179	0.0055	0.156	0.0061	0.0075	0.0591	0.0037	0.1048	0.1355	0.0355	0.0039	0.1071	0.0238	0.0077	0.0093	0.0037	0.0044	0.0441	0.0261	0.0297	0.0587	0.0186	0.0894	0.0037
6	rs73022579	162319341	0.87	0.726891327677376	0.82	0.661616834019215	0.774357560551612	0.172563627757535	0.0164	0.0168	0.0192	0.0054	0.1505	0.0055	0.007	0.0569	0.0036	0.1026	0.1346	0.0369	0.004	0.1105	0.0243	0.0075	0.0093	0.004	0.0042	0.0434	0.0253	0.0294	0.0608	0.0188	0.0928	0.0037
6	rs13437405	162319583	0.87	0.726891327677376	0.82	0.661616834019215	0.730009719995595	0.158657391375239	0.0166	0.0168	0.0194	0.0053	0.1499	0.0053	0.0069	0.0564	0.0035	0.1024	0.1343	0.037	0.004	0.1112	0.0244	0.0074	0.0092	0.004	0.004	0.0432	0.025	0.0292	0.0613	0.0189	0.0941	0.0036
6	rs73022590	162322406	0.85	0.849213100564478	0.81	0.722979171095748	0.460649216103131	0.176554119740517	0.0179	0.0174	0.0202	0.0046	0.1451	0.0043	0.0048	0.0519	0.0027	0.1023	0.1335	0.0387	0.0031	0.1185	0.0249	0.0057	0.0081	0.0038	0.0028	0.0411	0.0227	0.0283	0.0656	0.019	0.104	0.0029
6	rs9365346	162322697	0.85	0.849213100564478	0.81	0.722979171095748	0.448068720470736	0.163019752748501	0.0179	0.0174	0.0202	0.0046	0.1451	0.0043	0.0047	0.0519	0.0027	0.1023	0.1335	0.0388	0.0031	0.1185	0.0249	0.0057	0.0081	0.0038	0.0028	0.0411	0.0227	0.0283	0.0656	0.019	0.1041	0.0029
6	rs34461600	162324402	0.85	0.849213100564478	0.81	0.722979171095748	0.421738354486985	0.131041660402904	0.0179	0.0173	0.0202	0.0046	0.1452	0.0043	0.0048	0.0519	0.0026	0.1022	0.1336	0.0388	0.0031	0.1187	0.0249	0.0056	0.0081	0.0037	0.0028	0.0411	0.0227	0.0282	0.0656	0.019	0.1042	0.0029
6	rs9347560	162324715	0.85	0.849213100564478	0.81	0.722979171095748	0.420810532935052	0.127370324927929	0.0179	0.0173	0.0202	0.0046	0.1452	0.0043	0.0048	0.0518	0.0026	0.1021	0.1337	0.0388	0.0031	0.1187	0.0249	0.0056	0.0081	0.0037	0.0029	0.041	0.0227	0.0282	0.0657	0.019	0.1042	0.0029
6	rs9355962	162325315	0.85	0.849213100564478	0.81	0.722979171095748	0.410099377770585	0.122243402239021	0.0179	0.0173	0.0202	0.0046	0.1452	0.0043	0.0048	0.0519	0.0026	0.1021	0.1337	0.0388	0.0031	0.1187	0.0249	0.0056	0.0081	0.0037	0.0029	0.041	0.0227	0.0282	0.0657	0.019	0.1042	0.0029
6	rs12211295	162326357	0.85	0.849213100564478	0.81	0.722979171095748	0.401052596685397	0.113676676337854	0.0179	0.0173	0.0202	0.0046	0.1453	0.0043	0.0047	0.0518	0.0026	0.102	0.1337	0.0388	0.0031	0.1189	0.0249	0.0056	0.0081	0.0037	0.0029	0.041	0.0227	0.0282	0.0657	0.019	0.1042	0.0029
6	rs875785	162330632	0.85	0.849213100564478	0.81	0.722979171095748	0.402638395382738	0.102709789909883	0.0179	0.0173	0.0203	0.0045	0.1454	0.0043	0.0047	0.0518	0.0026	0.1021	0.1337	0.0387	0.0031	0.1191	0.0249	0.0055	0.0081	0.0037	0.0029	0.041	0.0227	0.0282	0.0656	0.0189	0.1043	0.0029
6	rs75823395	162335720	0.85	0.849213100564478	0.81	0.722979171095748	0.411817655106258	0.0988806819688679	0.0179	0.0173	0.0203	0.0044	0.1455	0.0042	0.0047	0.0517	0.0026	0.1021	0.1337	0.0387	0.0031	0.1192	0.0249	0.0055	0.008	0.0037	0.0028	0.041	0.0227	0.0281	0.0656	0.0189	0.1044	0.0029
6	rs73024528	162336773	0.85	0.849213100564478	0.81	0.722979171095748	0.409241587031545	0.0989615604761217	0.0179	0.0173	0.0203	0.0044	0.1456	0.0042	0.0047	0.0517	0.0026	0.102	0.1337	0.0387	0.0031	0.1193	0.0249	0.0055	0.008	0.0037	0.0028	0.0409	0.0226	0.0281	0.0657	0.0189	0.1044	0.0029
6	rs9365352	162340950	0.85	0.849213100564478	0.81	0.722979171095748	0.419536439447235	0.0992853330339098	0.0179	0.0173	0.0203	0.0044	0.1457	0.0042	0.0046	0.0517	0.0025	0.102	0.1337	0.0386	0.0031	0.1196	0.0249	0.0054	0.008	0.0037	0.0028	0.0409	0.0226	0.0281	0.0657	0.0189	0.1045	0.0028
6	rs117673608	162352675	0.85	0.849213100564478	0.81	0.722979171095748	0.427969276662228	0.0963863223204539	0.0179	0.0173	0.0203	0.0043	0.1458	0.0042	0.0045	0.0517	0.0025	0.1021	0.1336	0.0385	0.0031	0.12	0.0249	0.0053	0.0079	0.0037	0.0028	0.0409	0.0226	0.028	0.0657	0.0189	0.1048	0.0028
6	rs1784604	162369660	0.85	0.849213100564478	0.81	0.722979171095748	0.362543398434897	0.0777247094247361	0.018	0.0173	0.0204	0.0042	0.146	0.0041	0.0043	0.0516	0.0023	0.1022	0.1336	0.0383	0.0029	0.1208	0.0247	0.0052	0.0078	0.0036	0.0026	0.041	0.0225	0.0279	0.0658	0.019	0.1052	0.0027
6	rs117066665	162371842	0.85	0.849213100564478	0.82	0.661616834019215	0.360021494972343	0.0753890267327221	0.018	0.0173	0.0204	0.0042	0.1461	0.0041	0.0043	0.0516	0.0023	0.1022	0.1337	0.0383	0.0029	0.1211	0.0247	0.0052	0.0078	0.0036	0.0026	0.0409	0.0225	0.0279	0.0658	0.0189	0.1053	0.0027
6	rs1790011	162375318	0.85	0.849213100564478	0.81	0.722979171095748	0.354154496883669	0.074160103040642	0.018	0.0172	0.0205	0.0041	0.1462	0.004	0.0042	0.0515	0.0022	0.1022	0.1337	0.0382	0.0029	0.1214	0.0246	0.0051	0.0077	0.0036	0.0026	0.0409	0.0224	0.0279	0.0659	0.0189	0.1054	0.0026
6	rs117722295	162382186	0.85	0.849213100564478	0.81	0.722979171095748	0.371794890124258	0.0764802456905709	0.018	0.0172	0.0207	0.004	0.1458	0.004	0.004	0.0516	0.0021	0.1021	0.1341	0.0382	0.0028	0.122	0.0245	0.005	0.0076	0.0035	0.0024	0.0411	0.0222	0.0279	0.066	0.0189	0.1059	0.0025
6	rs78148447	162395321	0.85	0.849213100564478	0.82	0.661616834019215	0.365721963496824	0.0747373861482215	0.018	0.0171	0.0207	0.004	0.1456	0.0039	0.004	0.0516	0.0021	0.1022	0.1343	0.0381	0.0028	0.1221	0.0246	0.0049	0.0075	0.0034	0.0023	0.0412	0.0222	0.0279	0.066	0.019	0.1061	0.0025
6	rs7752870	162422510	0.85	0.849213100564478	0.82	0.661616834019215	0.321562720265355	0.0787557124975163	0.0181	0.0171	0.0208	0.0039	0.1451	0.0039	0.0038	0.0515	0.002	0.1022	0.1347	0.0382	0.0028	0.1224	0.0246	0.0048	0.0074	0.0034	0.0022	0.0414	0.0221	0.028	0.066	0.019	0.1065	0.0024
6	rs6455793	162425855	0.85	0.849213100564478	0.82	0.661616834019215	0.313234884020818	0.0794214207750481	0.0181	0.0171	0.0208	0.0039	0.1452	0.0039	0.0038	0.0515	0.002	0.1023	0.1347	0.0382	0.0028	0.1223	0.0246	0.0048	0.0075	0.0034	0.0022	0.0414	0.0221	0.028	0.066	0.019	0.1065	0.0024
6	rs9347576	162426756	0.85	0.849213100564478	0.82	0.661616834019215	0.314082456047465	0.0800150737202863	0.0181	0.0171	0.0208	0.0039	0.1452	0.0039	0.0038	0.0515	0.002	0.1023	0.1348	0.0382	0.0028	0.1223	0.0245	0.0048	0.0075	0.0034	0.0022	0.0414	0.0221	0.028	0.066	0.019	0.1065	0.0024
6	rs75058893	162434569	0.85	0.849213100564478	0.82	0.661616834019215	0.302375247468591	0.0800150737202863	0.018	0.0171	0.0209	0.004	0.1451	0.0039	0.0039	0.0515	0.002	0.1023	0.135	0.0381	0.0028	0.1222	0.0245	0.0049	0.0075	0.0033	0.0022	0.0415	0.0221	0.028	0.066	0.019	0.1065	0.0023
6	rs79939145	162436583	0.85	0.849213100564478	0.82	0.661616834019215	0.294894153663914	0.0796438299997234	0.0181	0.0171	0.0209	0.004	0.1451	0.004	0.0039	0.0515	0.002	0.1023	0.1352	0.0381	0.0028	0.1221	0.0245	0.0049	0.0075	0.0033	0.0022	0.0415	0.0221	0.028	0.066	0.019	0.1065	0.0023
6	rs6455795	162439437	0.85	0.849213100564478	0.82	0.661616834019215	0.286466421706209	0.0813573477662263	0.0181	0.0171	0.0209	0.004	0.1451	0.004	0.0039	0.0515	0.002	0.1023	0.1353	0.038	0.0028	0.122	0.0245	0.0049	0.0075	0.0033	0.0022	0.0415	0.0221	0.028	0.066	0.019	0.1064	0.0023
6	rs2849570	162445941	0.85	0.849213100564478	0.82	0.661616834019215	0.282773153734686	0.0737283500334822	0.0181	0.0172	0.0208	0.0041	0.1446	0.004	0.0039	0.0516	0.002	0.1024	0.1355	0.0379	0.0028	0.122	0.0244	0.0049	0.0076	0.0033	0.0021	0.0416	0.0221	0.028	0.0662	0.0189	0.1066	0.0023
6	rs79332350	162446488	0.85	0.849213100564478	0.82	0.661616834019215	0.289133823056639	0.0716562263313227	0.0181	0.0173	0.0208	0.0041	0.1445	0.004	0.0039	0.0517	0.002	0.1025	0.1355	0.0379	0.0028	0.1219	0.0244	0.0049	0.0076	0.0033	0.0021	0.0416	0.0221	0.028	0.0662	0.0189	0.1066	0.0023
6	rs1954916	162447612	0.86	0.78654304280128	0.82	0.661616834019215	0.284948129115607	0.0677244383514736	0.0181	0.0174	0.0207	0.0041	0.1442	0.004	0.0039	0.0519	0.002	0.1025	0.1355	0.0378	0.0028	0.1218	0.0243	0.0048	0.0076	0.0032	0.002	0.0418	0.0222	0.0279	0.0662	0.0189	0.1067	0.0023
6	rs884193	162452035	0.86	0.78654304280128	0.82	0.661616834019215	0.268303195442508	0.0587627352439238	0.0178	0.0173	0.0209	0.004	0.1441	0.0041	0.004	0.0525	0.0018	0.1026	0.1355	0.0373	0.0027	0.1219	0.0243	0.0047	0.0077	0.003	0.0019	0.0422	0.0223	0.0278	0.0664	0.0187	0.1071	0.0021
6	rs79817128	162459335	0.86	0.78654304280128	0.82	0.661616834019215	0.265558738865458	0.0557257961539152	0.0177	0.0173	0.0209	0.004	0.1441	0.0042	0.004	0.0527	0.0018	0.1027	0.1355	0.0372	0.0027	0.1219	0.0243	0.0047	0.0077	0.003	0.0019	0.0422	0.0223	0.0277	0.0665	0.0187	0.1072	0.0021
6	rs67526650	162465313	0.86	0.78654304280128	0.82	0.661616834019215	0.254154638315265	0.0566231882187791	0.0177	0.0173	0.0209	0.004	0.1441	0.0042	0.004	0.0528	0.0018	0.1027	0.1355	0.0372	0.0027	0.122	0.0242	0.0047	0.0077	0.003	0.0019	0.0423	0.0223	0.0277	0.0665	0.0187	0.1072	0.0021
6	rs79055533	162471405	0.86	0.78654304280128	0.82	0.661616834019215	0.247609914206393	0.0615345997089099	0.0176	0.0173	0.021	0.004	0.1441	0.0042	0.004	0.0528	0.0018	0.1026	0.1355	0.0371	0.0027	0.122	0.0242	0.0047	0.0077	0.003	0.0018	0.0423	0.0223	0.0277	0.0664	0.0186	0.1073	0.0021
6	rs2187197	162472032	0.86	0.78654304280128	0.82	0.661616834019215	0.245332619758432	0.0641568089496956	0.0176	0.0173	0.021	0.004	0.1441	0.0042	0.004	0.0528	0.0018	0.1026	0.1356	0.0371	0.0027	0.122	0.0242	0.0046	0.0077	0.003	0.0018	0.0423	0.0223	0.0277	0.0664	0.0186	0.1073	0.0021
6	rs73030487	162472401	0.86	0.78654304280128	0.82	0.661616834019215	0.246820312487709	0.062336505297396	0.0176	0.0173	0.021	0.004	0.1441	0.0042	0.0039	0.0528	0.0017	0.1026	0.1356	0.0371	0.0027	0.122	0.0243	0.0046	0.0077	0.003	0.0018	0.0423	0.0223	0.0277	0.0664	0.0186	0.1073	0.0021
6	rs117874329	162475722	0.86	0.78654304280128	0.82	0.661616834019215	0.262059094504562	0.0598781317127712	0.0176	0.0172	0.021	0.0039	0.1442	0.0042	0.0039	0.0528	0.0017	0.1026	0.1355	0.037	0.0027	0.1223	0.0243	0.0046	0.0077	0.0029	0.0018	0.0425	0.0223	0.0276	0.0664	0.0186	0.1073	0.0021
6	rs77710645	162478605	0.86	0.78654304280128	0.82	0.661616834019215	0.271940030325413	0.0584363811717899	0.0175	0.0172	0.0209	0.0039	0.1442	0.0042	0.0039	0.0528	0.0017	0.1026	0.1355	0.0369	0.0027	0.1225	0.0243	0.0046	0.0077	0.0029	0.0018	0.0426	0.0223	0.0276	0.0664	0.0186	0.1074	0.0021
6	rs2156267	162490067	0.86	0.78654304280128	0.82	0.661616834019215	0.28154777187095	0.0612017715002894	0.0174	0.0173	0.0209	0.0039	0.1442	0.0042	0.0039	0.0529	0.0017	0.1026	0.1355	0.0367	0.0026	0.123	0.0244	0.0046	0.0078	0.0029	0.0018	0.0429	0.0224	0.0274	0.0662	0.0186	0.1074	0.0021
6	rs2187206	162496356	0.86	0.78654304280128	0.82	0.661616834019215	0.283717697703456	0.0630754403159176	0.0174	0.0173	0.0208	0.0039	0.1442	0.0042	0.0039	0.053	0.0017	0.1026	0.1355	0.0367	0.0026	0.123	0.0243	0.0046	0.0078	0.0029	0.0018	0.0429	0.0225	0.0274	0.0662	0.0186	0.1074	0.002
6	rs79815642	162508247	0.86	0.78654304280128	0.82	0.661616834019215	0.275138151568801	0.03982596682484	0.0171	0.0175	0.0205	0.004	0.1445	0.0042	0.0039	0.0532	0.0015	0.1025	0.1359	0.0363	0.0022	0.1233	0.024	0.0047	0.0078	0.003	0.0017	0.0431	0.0229	0.0272	0.0662	0.0184	0.1073	0.0021
6	rs9456741	162510084	0.86	0.78654304280128	0.82	0.661616834019215	0.270878473631545	0.0421700959284025	0.0171	0.0175	0.0205	0.004	0.1445	0.0042	0.0038	0.0533	0.0015	0.1026	0.1359	0.0363	0.0022	0.1233	0.024	0.0047	0.0078	0.003	0.0017	0.0431	0.0229	0.0272	0.0663	0.0184	0.1072	0.0021
6	rs9365371	162516960	0.86	0.78654304280128	0.82	0.661616834019215	0.272402276189997	0.032353566009896	0.017	0.0176	0.0204	0.004	0.1446	0.0042	0.0038	0.0533	0.0014	0.1026	0.1357	0.0362	0.0022	0.1233	0.0239	0.0047	0.0078	0.0029	0.0017	0.0432	0.023	0.0271	0.0664	0.0183	0.1073	0.0021
6	rs7772803	162519263	0.86	0.78654304280128	0.82	0.661616834019215	0.273745185705613	0.0322534096189014	0.017	0.0176	0.0204	0.004	0.1446	0.0042	0.0038	0.0533	0.0014	0.1026	0.1357	0.0362	0.0022	0.1233	0.0239	0.0047	0.0078	0.0029	0.0017	0.0432	0.023	0.0271	0.0664	0.0182	0.1074	0.0021
6	rs9456743	162521448	0.86	0.78654304280128	0.82	0.661616834019215	0.273281710924485	0.0318044820468864	0.017	0.0176	0.0204	0.004	0.1446	0.0043	0.0038	0.0533	0.0014	0.1026	0.1358	0.0362	0.0022	0.1233	0.0239	0.0047	0.0078	0.0029	0.0017	0.0431	0.023	0.0271	0.0665	0.0182	0.1074	0.0021
6	rs6913155	162537103	0.86	0.78654304280128	0.82	0.661616834019215	0.25907946764721	0.02738384419659	0.017	0.0177	0.0203	0.0041	0.1447	0.0043	0.0039	0.0534	0.0013	0.1026	0.1359	0.036	0.0022	0.1231	0.0238	0.0048	0.0079	0.0029	0.0017	0.0429	0.0229	0.0272	0.0666	0.0181	0.1077	0.0021
6	rs7756400	162538351	0.86	0.78654304280128	0.82	0.661616834019215	0.260476681033783	0.0282244174042036	0.017	0.0176	0.0203	0.0041	0.1448	0.0043	0.0039	0.0534	0.0013	0.1025	0.1358	0.036	0.0022	0.1231	0.0238	0.0049	0.0079	0.0029	0.0017	0.043	0.0229	0.0272	0.0666	0.0181	0.1076	0.0021
6	rs9456745	162539650	0.86	0.78654304280128	0.82	0.661616834019215	0.261787453548312	0.0286965491729155	0.017	0.0176	0.0203	0.004	0.1448	0.0043	0.0039	0.0534	0.0013	0.1026	0.1358	0.036	0.0022	0.1231	0.0238	0.0049	0.0079	0.0029	0.0017	0.043	0.0229	0.0272	0.0667	0.0181	0.1076	0.0021
6	rs118022863	162543304	0.86	0.78654304280128	0.82	0.661616834019215	0.262376202459491	0.0261000856280835	0.017	0.0175	0.0203	0.004	0.1448	0.0043	0.0038	0.0535	0.0013	0.1025	0.1357	0.036	0.0022	0.1231	0.0238	0.0049	0.0079	0.0029	0.0017	0.043	0.023	0.0271	0.0667	0.018	0.1076	0.0021
6	rs6940203	162543349	0.86	0.78654304280128	0.83	0.603719568470427	0.265148389062787	0.0264182990865332	0.017	0.0175	0.0203	0.004	0.1448	0.0043	0.0038	0.0535	0.0013	0.1025	0.1357	0.036	0.0022	0.1231	0.0238	0.0049	0.0079	0.0029	0.0016	0.0431	0.023	0.0271	0.0667	0.018	0.1076	0.0021
6	rs80149659	162546712	0.86	0.78654304280128	0.82	0.661616834019215	0.263783042097134	0.0245364390200317	0.017	0.0175	0.0203	0.004	0.1448	0.0043	0.0038	0.0535	0.0013	0.1025	0.1357	0.0359	0.0022	0.1231	0.0237	0.0048	0.0079	0.0029	0.0016	0.0431	0.023	0.0271	0.0672	0.018	0.1075	0.0021
6	rs2023051	162551099	0.86	0.78654304280128	0.82	0.661616834019215	0.263646717773697	0.024668668750964	0.017	0.0175	0.0203	0.004	0.1448	0.0043	0.0038	0.0535	0.0013	0.1024	0.1356	0.0359	0.0022	0.1232	0.0238	0.0048	0.0079	0.0029	0.0017	0.0431	0.023	0.0271	0.0672	0.018	0.1075	0.0021
6	rs78683981	162559731	0.86	0.78654304280128	0.82	0.661616834019215	0.268394940545865	0.0237501707226103	0.017	0.0176	0.0203	0.004	0.1448	0.0043	0.0038	0.0535	0.0013	0.1024	0.1354	0.0359	0.0022	0.1233	0.0237	0.0048	0.0079	0.0029	0.0017	0.0431	0.023	0.0271	0.0672	0.018	0.1074	0.0021
6	rs7748369	162563012	0.86	0.78654304280128	0.82	0.661616834019215	0.265923783115125	0.0234476996623001	0.017	0.0176	0.0203	0.004	0.1448	0.0044	0.0038	0.0535	0.0013	0.1024	0.1354	0.0359	0.0022	0.1233	0.0237	0.0048	0.0079	0.0029	0.0017	0.0431	0.023	0.0271	0.0672	0.018	0.1074	0.0021
6	rs4605857	162565718	0.86	0.78654304280128	0.82	0.661616834019215	0.264829466026233	0.0238369309313263	0.017	0.0176	0.0203	0.004	0.1447	0.0044	0.0038	0.0536	0.0012	0.1025	0.1354	0.036	0.0022	0.1233	0.0237	0.0048	0.0079	0.0029	0.0016	0.0431	0.023	0.0271	0.0671	0.018	0.1074	0.0021
6	rs117006502	162567236	0.87	0.726891327677376	0.82	0.661616834019215	0.220428702036166	0.0164968815994975	0.0168	0.018	0.0201	0.0044	0.1445	0.0045	0.0037	0.0546	0.001	0.1019	0.1342	0.0348	0.0021	0.1242	0.0233	0.0049	0.0079	0.0028	0.0014	0.0434	0.0234	0.0268	0.0678	0.0178	0.1081	0.0019
6	rs12202992	162568613	0.87	0.726891327677376	0.82	0.661616834019215	0.194733961925872	0.0166059957971695	0.0167	0.0185	0.0201	0.0048	0.1442	0.0047	0.0036	0.0557	8e-04	0.1012	0.1331	0.0335	0.002	0.1251	0.023	0.005	0.0079	0.0026	0.0012	0.0436	0.0239	0.0265	0.0686	0.0176	0.1088	0.0018
6	rs9355385	162569892	0.87	0.726891327677376	0.82	0.661616834019215	0.185907953686545	0.0160998361772707	0.0168	0.0186	0.02	0.0049	0.1444	0.0046	0.0036	0.0558	8e-04	0.101	0.1329	0.0333	0.002	0.1251	0.0228	0.005	0.0079	0.0026	0.0011	0.0436	0.0239	0.0264	0.0689	0.0176	0.1089	0.0018
6	rs2849609	162577258	0.87	0.726891327677376	0.82	0.661616834019215	0.186693822817562	0.0182469873782177	0.0168	0.0186	0.0201	0.005	0.1444	0.0046	0.0036	0.0558	7e-04	0.1008	0.1326	0.0332	0.002	0.1256	0.0227	0.005	0.0079	0.0026	0.0011	0.0437	0.024	0.0265	0.0689	0.0176	0.1089	0.0018
6	rs2849602	162579120	0.87	0.726891327677376	0.82	0.661616834019215	0.184863089446444	0.0191739824496588	0.0167	0.0186	0.0201	0.005	0.1445	0.0047	0.0036	0.0558	7e-04	0.1007	0.1326	0.0332	0.002	0.1256	0.0226	0.005	0.0079	0.0025	0.0011	0.0437	0.024	0.0265	0.0688	0.0176	0.1089	0.0018
6	rs12527289	162582665	0.87	0.726891327677376	0.82	0.661616834019215	0.178482374893644	0.0172681254875055	0.0167	0.0187	0.0201	0.0051	0.1447	0.0047	0.0036	0.0557	7e-04	0.1006	0.1325	0.0331	0.0021	0.1257	0.0225	0.005	0.008	0.0025	0.0011	0.0438	0.0241	0.0265	0.0688	0.0177	0.109	0.0018
6	rs73018735	162587692	0.87	0.726891327677376	0.82	0.661616834019215	0.170341482658174	0.0166789357694632	0.0167	0.0187	0.0201	0.0051	0.1448	0.0047	0.0036	0.0557	7e-04	0.1006	0.1325	0.0331	0.0021	0.1256	0.0225	0.0049	0.008	0.0025	0.0011	0.0438	0.0241	0.0265	0.0687	0.0177	0.1091	0.0017
6	rs74896677	162589839	0.87	0.726891327677376	0.82	0.661616834019215	0.168923572763161	0.0158496618750186	0.0167	0.0187	0.0201	0.0051	0.1448	0.0047	0.0036	0.0557	7e-04	0.1006	0.1324	0.0331	0.0021	0.1257	0.0225	0.0049	0.008	0.0025	0.0011	0.0438	0.0241	0.0264	0.0688	0.0178	0.1091	0.0017
6	rs79645279	162594412	0.87	0.726891327677376	0.82	0.661616834019215	0.165688570708212	0.0153902037302699	0.0167	0.0187	0.0201	0.0052	0.145	0.0047	0.0036	0.0557	7e-04	0.1006	0.1323	0.033	0.0021	0.1257	0.0224	0.0049	0.008	0.0025	0.0011	0.0438	0.0241	0.0264	0.0687	0.0178	0.1091	0.0017
6	rs28503735	162594521	0.87	0.726891327677376	0.82	0.661616834019215	0.164990139321454	0.015566125073481	0.0167	0.0187	0.0201	0.0052	0.145	0.0047	0.0036	0.0557	7e-04	0.1006	0.1323	0.033	0.0021	0.1257	0.0224	0.0048	0.008	0.0025	0.0011	0.0438	0.0241	0.0264	0.0687	0.0178	0.1091	0.0017
6	rs871387	162594941	0.87	0.726891327677376	0.83	0.603719568470427	0.165269304912022	0.0163158138668585	0.0167	0.0187	0.0201	0.0052	0.1451	0.0047	0.0036	0.0557	7e-04	0.1004	0.1323	0.033	0.0022	0.1257	0.0225	0.0048	0.008	0.0025	0.0011	0.0438	0.0241	0.0264	0.0686	0.0178	0.1092	0.0017
6	rs2023078	162597753	0.87	0.726891327677376	0.83	0.603719568470427	0.167935142502538	0.017603965551221	0.0166	0.0187	0.02	0.0054	0.1453	0.0047	0.0035	0.0557	6e-04	0.1003	0.1316	0.0334	0.0022	0.1265	0.0222	0.0048	0.008	0.0025	0.0011	0.0438	0.0242	0.0263	0.0682	0.018	0.1092	0.0016
6	rs12201696	162601572	0.87	0.726891327677376	0.83	0.603719568470427	0.172302379998033	0.0180187477433924	0.0167	0.0187	0.0199	0.0055	0.1455	0.0048	0.0036	0.0557	7e-04	0.1004	0.1313	0.0333	0.0023	0.1265	0.0221	0.0048	0.0081	0.0025	0.0011	0.0439	0.0241	0.0261	0.0683	0.0179	0.1092	0.0017
6	rs34872012	162602815	0.87	0.726891327677376	0.83	0.603719568470427	0.170448104159607	0.0185919817495896	0.0166	0.0187	0.0198	0.0056	0.1456	0.0048	0.0037	0.0557	7e-04	0.1004	0.131	0.0332	0.0023	0.1266	0.0222	0.0049	0.0081	0.0025	0.0011	0.0438	0.0241	0.026	0.0683	0.0179	0.109	0.0017
6	rs9355987	162605266	0.87	0.726891327677376	0.83	0.603719568470427	0.164328226937805	0.0221724280172916	0.0165	0.0186	0.0197	0.0058	0.1459	0.005	0.0039	0.0558	7e-04	0.1004	0.1305	0.033	0.0024	0.1269	0.0224	0.0051	0.0082	0.0026	0.0012	0.0437	0.024	0.0257	0.0682	0.0179	0.1087	0.0017
6	rs7765100	162605330	0.87	0.726891327677376	0.83	0.603719568470427	0.162455499007674	0.0314573291534159	0.0164	0.0186	0.0197	0.0058	0.1463	0.005	0.0039	0.0559	8e-04	0.1005	0.1303	0.033	0.0024	0.127	0.0223	0.0051	0.0082	0.0027	0.0012	0.0437	0.0237	0.0257	0.0682	0.0178	0.1084	0.0017
6	rs9458476	162606080	0.87	0.726891327677376	0.83	0.603719568470427	0.177680213806834	0.0429647877345991	0.0161	0.0185	0.0192	0.0063	0.149	0.0054	0.004	0.0558	8e-04	0.0998	0.1295	0.0327	0.0023	0.1276	0.022	0.0052	0.0086	0.0025	0.0011	0.0432	0.0236	0.0251	0.0681	0.0179	0.1084	0.0016
6	rs116974010	162606142	0.87	0.726891327677376	0.83	0.603719568470427	0.181859502965903	0.0523225133194896	0.0161	0.0185	0.0192	0.0063	0.1492	0.0054	0.004	0.0558	8e-04	0.0995	0.1294	0.0327	0.0023	0.1276	0.022	0.0052	0.0087	0.0025	0.0011	0.0432	0.0235	0.0251	0.0684	0.0179	0.1083	0.0016
6	rs112913800	162606276	0.87	0.726891327677376	0.83	0.603719568470427	0.182635490975948	0.0619350029534226	0.0161	0.0185	0.0191	0.0064	0.1496	0.0055	0.004	0.0559	8e-04	0.0991	0.1291	0.0326	0.0023	0.1275	0.0219	0.0053	0.0087	0.0025	0.001	0.0431	0.0236	0.025	0.0689	0.0179	0.1083	0.0016
6	rs6915212	162606477	0.87	0.726891327677376	0.83	0.603719568470427	0.186618896121718	0.0875856385991147	0.0161	0.0185	0.019	0.0065	0.1504	0.0056	0.0041	0.056	8e-04	0.0984	0.1288	0.0324	0.0023	0.1276	0.0217	0.0053	0.0088	0.0025	0.001	0.043	0.0233	0.0249	0.0697	0.0178	0.1083	0.0016
6	rs9347599	162611892	0.87	0.726891327677376	0.83	0.603719568470427	0.193278536922588	0.113079909501204	0.0161	0.0185	0.0188	0.0066	0.151	0.0057	0.0042	0.0562	8e-04	0.0981	0.1286	0.0319	0.0023	0.1276	0.0217	0.0053	0.0089	0.0025	0.001	0.0429	0.0231	0.0249	0.0704	0.0176	0.1082	0.0016
6	rs117321354	162616850	0.87	0.726891327677376	0.84	0.549223467132668	0.198710260745389	0.0911597400466434	0.0161	0.0185	0.0187	0.0066	0.1511	0.0057	0.0043	0.0563	8e-04	0.0981	0.1286	0.0319	0.0023	0.1277	0.0217	0.0053	0.009	0.0026	0.001	0.0429	0.023	0.0249	0.0706	0.0176	0.1082	0.0016
6	rs1954943	162617012	0.87	0.726891327677376	0.84	0.549223467132668	0.200852270412131	0.0849046189092807	0.0161	0.0185	0.0187	0.0066	0.1511	0.0057	0.0043	0.0563	8e-04	0.0981	0.1286	0.0319	0.0023	0.1277	0.0217	0.0053	0.009	0.0026	0.001	0.0429	0.023	0.0249	0.0706	0.0175	0.1082	0.0016
6	rs9456751	162617643	0.87	0.726891327677376	0.84	0.549223467132668	0.201008561856572	0.0828593539718707	0.0161	0.0185	0.0187	0.0066	0.1512	0.0057	0.0043	0.0563	8e-04	0.098	0.1286	0.0319	0.0023	0.1277	0.0216	0.0053	0.009	0.0026	0.001	0.0429	0.0229	0.0249	0.0706	0.0175	0.1083	0.0016
6	rs4127461	162619788	0.87	0.726891327677376	0.84	0.549223467132668	0.203636700013103	0.0872775472308369	0.0161	0.0185	0.0188	0.0066	0.1511	0.0057	0.0043	0.0563	8e-04	0.098	0.1285	0.0319	0.0023	0.1277	0.0216	0.0053	0.009	0.0026	0.001	0.0428	0.0229	0.0249	0.0706	0.0175	0.1083	0.0016
6	rs1801474	162622197	0.87	0.726891327677376	0.85	0.498060230126391	0.206204881612118	0.0936794640491989	0.0161	0.0186	0.0188	0.0067	0.1511	0.0057	0.0043	0.0562	8e-04	0.098	0.1285	0.0319	0.0022	0.1278	0.0216	0.0053	0.009	0.0026	0.001	0.0428	0.0229	0.0249	0.0706	0.0175	0.1081	0.0016
6	rs4709583	162622304	0.87	0.726891327677376	0.85	0.498060230126391	0.21333093779946	0.0965464935360461	0.0161	0.0186	0.0188	0.0067	0.1511	0.0057	0.0043	0.0562	8e-04	0.098	0.1285	0.0319	0.0022	0.1278	0.0216	0.0053	0.009	0.0026	0.001	0.0429	0.0229	0.0249	0.0706	0.0175	0.1081	0.0016
6	rs10945803	162622828	0.87	0.726891327677376	0.85	0.498060230126391	0.212483123041916	0.10017783667289	0.0161	0.0186	0.0188	0.0067	0.151	0.0057	0.0043	0.0562	8e-04	0.098	0.1285	0.0319	0.0022	0.1277	0.0216	0.0053	0.009	0.0026	0.001	0.0429	0.023	0.0249	0.0706	0.0175	0.1082	0.0016
6	rs9458486	162627290	0.87	0.726891327677376	0.85	0.498060230126391	0.209750849058124	0.116592212938476	0.0161	0.0187	0.0186	0.0067	0.1509	0.0058	0.0043	0.0562	8e-04	0.0979	0.1284	0.0319	0.0022	0.1277	0.0216	0.0053	0.009	0.0026	0.001	0.043	0.023	0.0249	0.0707	0.0175	0.1082	0.0016
6	rs2023073	162632171	0.87	0.726891327677376	0.86	0.450156947394433	0.19523330092196	0.115559999216445	0.0164	0.0189	0.0186	0.0066	0.1511	0.0058	0.0043	0.0563	9e-04	0.0973	0.1285	0.0318	0.0022	0.1276	0.0215	0.0053	0.009	0.0026	0.0011	0.0428	0.0231	0.0249	0.0706	0.0174	0.1082	0.0016
6	rs4546464	162633618	0.87	0.726891327677376	0.88	0.363814363818289	0.145420176840438	0.105680824592601	0.0166	0.0188	0.0186	0.0064	0.1527	0.0058	0.0043	0.0568	9e-04	0.0956	0.1274	0.0315	0.0023	0.1274	0.0215	0.0058	0.0092	0.0027	0.0011	0.0423	0.0245	0.0247	0.0708	0.0175	0.1077	0.0016
6	rs74867391	162634288	0.87	0.726891327677376	0.88	0.363814363818289	0.118356800452749	0.115130938815901	0.0174	0.0189	0.0189	0.0065	0.1545	0.0061	0.0045	0.0588	9e-04	0.0928	0.125	0.031	0.0023	0.1274	0.0214	0.0063	0.0096	0.0027	0.0012	0.0414	0.0268	0.025	0.07	0.0171	0.1064	0.0015
6	rs2187213	162634337	0.86	0.78654304280128	0.88	0.363814363818289	0.119503733510897	0.120057941307694	0.0175	0.019	0.019	0.0066	0.1546	0.0061	0.0046	0.0591	9e-04	0.0927	0.1249	0.0309	0.0023	0.1275	0.0215	0.0063	0.0096	0.0027	0.0011	0.0411	0.0269	0.025	0.0697	0.0171	0.1063	0.0015
6	rs117836461	162634898	0.87	0.726891327677376	0.89	0.325204496311925	0.121265842873571	0.115731792986195	0.0179	0.0194	0.0185	0.0063	0.1567	0.006	0.0044	0.0601	9e-04	0.0905	0.125	0.0301	0.0022	0.1271	0.0211	0.006	0.0096	0.0028	0.0011	0.0406	0.0278	0.0247	0.0696	0.0167	0.1078	0.0014
6	rs76423677	162635307	0.87	0.726891327677376	0.89	0.325204496311925	0.116507457700594	0.110873859212413	0.018	0.0195	0.0185	0.0062	0.1574	0.0061	0.0044	0.0604	9e-04	0.0901	0.125	0.0299	0.0022	0.1269	0.021	0.006	0.0096	0.0028	0.0011	0.0404	0.0282	0.0248	0.0694	0.0166	0.108	0.0013
6	rs9364642	162643777	0.87	0.726891327677376	0.89	0.325204496311925	0.117785870790606	0.179265510456408	0.0182	0.02	0.0184	0.006	0.1611	0.0061	0.0044	0.061	9e-04	0.0869	0.1252	0.0286	0.0023	0.1263	0.0212	0.0058	0.0098	0.0027	0.0014	0.0396	0.0295	0.0248	0.0686	0.0161	0.1084	0.0011
6	rs62429389	162646897	0.87	0.726891327677376	0.89	0.325204496311925	0.117700377141321	0.134387839338093	0.0182	0.0201	0.0184	0.006	0.1612	0.0061	0.0044	0.0609	9e-04	0.0868	0.1253	0.0286	0.0023	0.1262	0.0213	0.0058	0.0099	0.0027	0.0014	0.0396	0.0296	0.0248	0.0685	0.0163	0.1084	0.0011
6	rs56857445	162648138	0.87	0.726891327677376	0.89	0.325204496311925	0.116875898650772	0.123649852477956	0.0182	0.0201	0.0184	0.006	0.1612	0.0061	0.0044	0.0609	9e-04	0.0869	0.1252	0.0285	0.0024	0.1262	0.0212	0.0058	0.0099	0.0027	0.0015	0.0396	0.0296	0.0247	0.0685	0.0163	0.1084	0.0012
6	rs6940616	162655345	0.87	0.726891327677376	0.89	0.325204496311925	0.127303319446402	0.119535640826982	0.0182	0.0201	0.0184	0.006	0.1612	0.0061	0.0044	0.0609	9e-04	0.0868	0.1253	0.0285	0.0023	0.1263	0.0211	0.0058	0.01	0.0027	0.0015	0.0396	0.0296	0.0248	0.0684	0.0163	0.1086	0.0012
6	rs74417200	162657213	0.87	0.726891327677376	0.89	0.325204496311925	0.127841967457293	0.119361731469192	0.0182	0.0201	0.0183	0.006	0.1613	0.0061	0.0044	0.0609	9e-04	0.0868	0.1253	0.0285	0.0024	0.1263	0.0211	0.0058	0.01	0.0027	0.0015	0.0396	0.0296	0.0248	0.0684	0.0162	0.1086	0.0012
6	rs35402360	162666203	0.87	0.726891327677376	0.89	0.325204496311925	0.134104791345096	0.105680824592601	0.0182	0.0201	0.0184	0.0059	0.1613	0.006	0.0043	0.0609	9e-04	0.0867	0.1253	0.0284	0.0024	0.1262	0.021	0.0058	0.0101	0.0027	0.0015	0.0397	0.0296	0.0249	0.0683	0.0162	0.1087	0.0011
6	rs7769473	162671305	0.87	0.726891327677376	0.89	0.325204496311925	0.149961673147355	0.101563281012399	0.0182	0.0201	0.0184	0.0059	0.1614	0.006	0.0043	0.061	9e-04	0.0867	0.1254	0.0284	0.0024	0.1262	0.021	0.0058	0.0101	0.0026	0.0015	0.0398	0.0297	0.0249	0.0683	0.016	0.1088	0.0012
6	rs73020793	162673348	0.87	0.726891327677376	0.9	0.289513196358555	0.151814799147742	0.096306275913502	0.0182	0.0201	0.0184	0.0059	0.1615	0.006	0.0043	0.061	9e-04	0.0867	0.1254	0.0283	0.0024	0.1262	0.0209	0.0058	0.0101	0.0026	0.0015	0.0398	0.0297	0.0249	0.0682	0.016	0.1089	0.0012
6	rs75758097	162677658	0.87	0.726891327677376	0.91	0.256642068151906	0.156371400426296	0.0957466836223474	0.0182	0.0201	0.0185	0.0058	0.1616	0.0059	0.0043	0.0611	9e-04	0.0866	0.1255	0.0283	0.0024	0.1261	0.0208	0.0059	0.0102	0.0026	0.0015	0.0398	0.0298	0.025	0.0681	0.0159	0.1089	0.0012
6	rs62429430	162678710	0.87	0.726891327677376	0.91	0.256642068151906	0.156270028674784	0.0951087221176865	0.0182	0.0201	0.0185	0.0058	0.1616	0.0059	0.0043	0.0611	9e-04	0.0866	0.1255	0.0283	0.0024	0.1261	0.0208	0.0059	0.0102	0.0026	0.0015	0.0398	0.0298	0.025	0.0681	0.0159	0.1089	0.0012
6	rs77144638	162687115	0.87	0.726891327677376	0.91	0.256642068151906	0.157692759135066	0.0976706135565769	0.0182	0.0201	0.0185	0.0058	0.1616	0.0059	0.0043	0.0611	9e-04	0.0866	0.1256	0.0283	0.0023	0.1261	0.0208	0.0059	0.0102	0.0026	0.0015	0.0399	0.0298	0.025	0.0681	0.0159	0.109	0.0011
6	rs79711914	162687612	0.87	0.726891327677376	0.91	0.256642068151906	0.157692759135066	0.0992043511322446	0.0182	0.0201	0.0185	0.0058	0.1616	0.0059	0.0043	0.0611	9e-04	0.0866	0.1256	0.0283	0.0023	0.1261	0.0208	0.0059	0.0102	0.0026	0.0015	0.0399	0.0298	0.025	0.0681	0.0159	0.109	0.0011
6	rs117854680	162689970	0.87	0.726891327677376	0.91	0.256642068151906	0.160012333001966	0.106012960317206	0.0182	0.0201	0.0185	0.0058	0.1618	0.0059	0.0043	0.0611	9e-04	0.0865	0.1256	0.0282	0.0023	0.1261	0.0208	0.0059	0.0102	0.0026	0.0015	0.0399	0.0298	0.025	0.068	0.0159	0.109	0.0011
6	rs77747588	162694119	0.87	0.726891327677376	0.91	0.256642068151906	0.170910579360831	0.0980733211585958	0.0182	0.0202	0.0186	0.0058	0.1622	0.0059	0.0042	0.0612	8e-04	0.0863	0.1257	0.0279	0.0023	0.1263	0.0207	0.0059	0.0102	0.0025	0.0014	0.04	0.0299	0.025	0.0678	0.0158	0.1091	0.0011
6	rs117548539	162695546	0.87	0.726891327677376	0.91	0.256642068151906	0.176880141848593	0.0921800949887954	0.0182	0.0201	0.0186	0.0058	0.1622	0.0058	0.0042	0.0612	8e-04	0.0864	0.1258	0.0278	0.0023	0.1263	0.0207	0.0059	0.0102	0.0025	0.0014	0.04	0.0299	0.025	0.0678	0.0158	0.1091	0.0011
6	rs73024728	162705164	0.87	0.726891327677376	0.91	0.256642068151906	0.196504128630662	0.100503156051282	0.0182	0.0202	0.0187	0.0058	0.1625	0.0058	0.0042	0.0614	7e-04	0.0863	0.1258	0.0276	0.0022	0.1265	0.0206	0.0059	0.0102	0.0024	0.0013	0.0402	0.03	0.025	0.0675	0.0156	0.1093	0.001
6	rs78941778	162706712	0.87	0.726891327677376	0.91	0.256642068151906	0.200500866951862	0.0974293009109307	0.0182	0.0202	0.0187	0.0058	0.1626	0.0058	0.0042	0.0615	7e-04	0.0862	0.1258	0.0276	0.0022	0.1265	0.0206	0.006	0.0102	0.0024	0.0013	0.0402	0.03	0.0249	0.0675	0.0156	0.1093	0.001
6	rs73598152	162709550	0.87	0.726891327677376	0.91	0.256642068151906	0.21175793603861	0.0897543985335138	0.0182	0.0202	0.0187	0.0058	0.1626	0.0057	0.0042	0.0615	7e-04	0.0861	0.1258	0.0275	0.0022	0.1266	0.0206	0.006	0.0102	0.0024	0.0013	0.0402	0.03	0.0249	0.0675	0.0156	0.1094	0.001
6	rs2002682	162712174	0.87	0.726891327677376	0.91	0.256642068151906	0.229042131766124	0.0738721523756238	0.0182	0.0202	0.0187	0.0058	0.1627	0.0057	0.0042	0.0616	7e-04	0.0861	0.1258	0.0274	0.0022	0.1266	0.0206	0.006	0.0102	0.0024	0.0013	0.0402	0.03	0.0249	0.0675	0.0155	0.1094	0.001
6	rs118114822	162714180	0.87	0.726891327677376	0.91	0.256642068151906	0.221624323925123	0.0788295673986601	0.0182	0.0203	0.0187	0.0058	0.1627	0.0057	0.0042	0.0616	7e-04	0.086	0.1257	0.0274	0.0022	0.1266	0.0206	0.006	0.0102	0.0024	0.0013	0.0402	0.03	0.0249	0.0674	0.0155	0.1095	0.001
6	rs77146432	162715186	0.87	0.726891327677376	0.91	0.256642068151906	0.223528242689226	0.0814321838693286	0.0183	0.0203	0.0187	0.0058	0.1627	0.0057	0.0042	0.0616	7e-04	0.086	0.1257	0.0274	0.0023	0.1266	0.0206	0.006	0.0102	0.0024	0.0013	0.0402	0.03	0.0249	0.0674	0.0155	0.1096	0.001
6	rs35264836	162716787	0.87	0.726891327677376	0.91	0.256642068151906	0.230347907417457	0.0804614915184349	0.0183	0.0204	0.0187	0.0058	0.1627	0.0057	0.0042	0.0614	8e-04	0.0859	0.1256	0.0274	0.0023	0.1265	0.0206	0.006	0.0102	0.0025	0.0013	0.0401	0.03	0.0248	0.0673	0.0155	0.11	0.001
6	rs12197815	162717698	0.87	0.726891327677376	0.91	0.256642068151906	0.237882410214772	0.0738721523756238	0.0184	0.0204	0.0188	0.0058	0.1626	0.0057	0.0042	0.0612	8e-04	0.086	0.1256	0.0274	0.0023	0.1265	0.0206	0.006	0.0103	0.0025	0.0013	0.0401	0.0301	0.0248	0.0672	0.0155	0.1102	0.001
6	rs7738783	162718343	0.87	0.726891327677376	0.91	0.256642068151906	0.253042550624231	0.0705940384961114	0.0185	0.0205	0.0188	0.0058	0.1626	0.0057	0.0042	0.061	8e-04	0.0859	0.1254	0.0273	0.0024	0.1266	0.0206	0.006	0.0103	0.0026	0.0013	0.04	0.0301	0.0248	0.0671	0.0155	0.1105	0.001
6	rs9458501	162722702	0.88	0.670214810425093	0.91	0.256642068151906	0.36012862606745	0.0357911070977267	0.0192	0.0212	0.0191	0.0056	0.1625	0.0056	0.0044	0.0612	8e-04	0.0847	0.1244	0.027	0.0027	0.1263	0.0208	0.006	0.0103	0.0029	0.0011	0.0394	0.0302	0.0251	0.0663	0.0154	0.1117	0.001
6	rs75218227	162723021	0.88	0.670214810425093	0.91	0.256642068151906	0.367289514732679	0.0354245302153153	0.0192	0.0214	0.0192	0.0056	0.1624	0.0056	0.0044	0.0613	9e-04	0.0845	0.1246	0.027	0.0027	0.1261	0.0208	0.006	0.0103	0.003	0.0011	0.0391	0.0302	0.0251	0.0663	0.0154	0.1118	0.001
6	rs9347614	162723756	0.88	0.670214810425093	0.91	0.256642068151906	0.378138491170401	0.0253795931378097	0.0194	0.0217	0.0194	0.0056	0.1629	0.0056	0.0044	0.0611	9e-04	0.0838	0.1253	0.0272	0.0027	0.1258	0.021	0.006	0.0103	0.0029	0.0011	0.0386	0.0304	0.0251	0.066	0.0153	0.1118	0.0011
6	rs4709595	162729381	0.89	0.616467558766813	0.91	0.256642068151906	0.556200807151774	0.0261908178568244	0.0197	0.0225	0.0195	0.0055	0.1634	0.0055	0.0043	0.061	9e-04	0.0838	0.1237	0.0267	0.0026	0.1261	0.0211	0.0061	0.0103	0.0027	0.001	0.0385	0.0304	0.0249	0.066	0.0148	0.1133	0.0011
6	rs78975229	162737112	0.89	0.616467558766813	0.91	0.256642068151906	0.707565237399538	0.0245804780415824	0.0198	0.0229	0.0195	0.0055	0.1637	0.0055	0.0044	0.0615	9e-04	0.0839	0.1225	0.0264	0.0025	0.1259	0.0212	0.006	0.0105	0.0026	0.001	0.0379	0.0305	0.0247	0.066	0.0147	0.1144	0.0011
6	rs9458512	162737217	0.89	0.616467558766813	0.91	0.256642068151906	0.707935527876469	0.0237501707226103	0.0198	0.0229	0.0195	0.0055	0.1637	0.0055	0.0044	0.0615	9e-04	0.0839	0.1225	0.0264	0.0025	0.1259	0.0212	0.006	0.0105	0.0026	0.001	0.0379	0.0305	0.0247	0.066	0.0147	0.1144	0.0011
6	rs117541324	162738975	0.89	0.616467558766813	0.91	0.256642068151906	0.706232905340733	0.0244045474095953	0.0198	0.0229	0.0195	0.0055	0.1637	0.0055	0.0044	0.0615	9e-04	0.0839	0.1225	0.0264	0.0025	0.1258	0.0212	0.006	0.0105	0.0026	0.001	0.0379	0.0305	0.0247	0.0659	0.0147	0.1145	0.0011
6	rs117190995	162747573	0.89	0.616467558766813	0.91	0.256642068151906	0.717742311783167	0.0296036822255368	0.0199	0.023	0.0195	0.0056	0.1635	0.0055	0.0043	0.0618	9e-04	0.0842	0.1221	0.0264	0.0026	0.1257	0.0213	0.006	0.0105	0.0025	0.001	0.0377	0.0305	0.0247	0.0658	0.0147	0.1145	0.0011
6	rs9347622	162750510	0.89	0.616467558766813	0.91	0.256642068151906	0.733768050581127	0.0298445901737931	0.0199	0.023	0.0195	0.0056	0.1635	0.0055	0.0043	0.0618	9e-04	0.0842	0.1221	0.0264	0.0026	0.1257	0.0213	0.006	0.0105	0.0025	0.001	0.0376	0.0305	0.0247	0.0657	0.0147	0.1145	0.0011
6	rs2023087	162754871	0.89	0.616467558766813	0.91	0.256642068151906	0.740327819853441	0.0351637452472248	0.0198	0.023	0.0196	0.0056	0.1631	0.0056	0.0044	0.062	9e-04	0.0844	0.1221	0.0263	0.0028	0.1254	0.0214	0.0061	0.0106	0.0025	0.001	0.0376	0.0306	0.0247	0.0656	0.0147	0.1145	0.0011
6	rs112017856	162756720	0.89	0.616467558766813	0.91	0.256642068151906	0.740781165237212	0.0376497319331848	0.0198	0.023	0.0196	0.0057	0.1631	0.0056	0.0044	0.062	9e-04	0.0844	0.1221	0.0263	0.0028	0.1254	0.0214	0.0061	0.0106	0.0025	0.001	0.0376	0.0306	0.0247	0.0656	0.0147	0.1145	0.0011
6	rs6911138	162757723	0.89	0.616467558766813	0.91	0.256642068151906	0.746306640218367	0.0379726398326145	0.0198	0.023	0.0196	0.0057	0.163	0.0056	0.0044	0.062	9e-04	0.0844	0.1221	0.0263	0.0028	0.1254	0.0215	0.0061	0.0106	0.0025	0.001	0.0376	0.0306	0.0247	0.0655	0.0147	0.1145	0.0011
6	rs7741243	162761548	0.89	0.616467558766813	0.91	0.256642068151906	0.750405580703599	0.0402678246936832	0.0198	0.023	0.0196	0.0057	0.1629	0.0056	0.0044	0.062	9e-04	0.0844	0.1221	0.0263	0.0028	0.1254	0.0215	0.0061	0.0106	0.0025	0.001	0.0375	0.0305	0.0248	0.0654	0.0147	0.1145	0.0011
6	rs73028977	162774851	0.89	0.616467558766813	0.91	0.256642068151906	0.763450417413879	0.0344382397724384	0.0199	0.0232	0.0196	0.0057	0.1625	0.0057	0.0044	0.0619	9e-04	0.0844	0.1223	0.026	0.0028	0.1255	0.0218	0.0062	0.0106	0.0023	0.001	0.0374	0.0304	0.025	0.0646	0.0148	0.1149	0.0011
6	rs1033370	162777158	0.89	0.616467558766813	0.91	0.256642068151906	0.762455251146923	0.0338730656623439	0.0199	0.0232	0.0196	0.0057	0.1625	0.0057	0.0044	0.0619	9e-04	0.0844	0.1223	0.026	0.0028	0.1255	0.0218	0.0062	0.0106	0.0023	0.001	0.0374	0.0304	0.025	0.0646	0.0148	0.1149	0.0011
6	rs6455813	162790478	0.89	0.616467558766813	0.91	0.256642068151906	0.775051130028945	0.0366885226314839	0.02	0.0232	0.0196	0.0058	0.1624	0.0057	0.0045	0.0619	0.001	0.0843	0.1225	0.0258	0.0028	0.1255	0.0219	0.0062	0.0106	0.0023	9e-04	0.0374	0.0304	0.0251	0.0644	0.0147	0.1152	0.0011
6	rs117630269	162796762	0.89	0.616467558766813	0.91	0.256642068151906	0.789911517237222	0.0390034073936742	0.0201	0.0232	0.0195	0.0058	0.1626	0.0057	0.0045	0.0618	0.001	0.084	0.1225	0.0258	0.0028	0.1255	0.0219	0.0063	0.0106	0.0023	9e-04	0.0373	0.0305	0.0251	0.0642	0.0148	0.1155	0.0011
6	rs1555011	162799603	0.89	0.616467558766813	0.91	0.256642068151906	0.79738756448565	0.0378648650249688	0.0201	0.0232	0.0196	0.0058	0.1625	0.0057	0.0045	0.0618	0.001	0.084	0.1226	0.0258	0.0028	0.1255	0.022	0.0063	0.0106	0.0023	9e-04	0.0373	0.0305	0.0251	0.0642	0.0148	0.1155	0.0011
6	rs117944720	162800948	0.89	0.616467558766813	0.91	0.256642068151906	0.771355218054718	0.0429647877345991	0.0201	0.0232	0.0195	0.0058	0.1625	0.0057	0.0045	0.0617	0.001	0.0839	0.1226	0.0258	0.0028	0.1255	0.022	0.0063	0.0106	0.0022	9e-04	0.0372	0.0305	0.0251	0.0641	0.0148	0.1155	0.0011
6	rs78648977	162803458	0.9	0.565600701999265	0.91	0.256642068151906	0.869669260451814	0.0434791527632045	0.0204	0.0236	0.0193	0.0059	0.1627	0.006	0.0046	0.0612	9e-04	0.0827	0.1233	0.0259	0.0026	0.1254	0.022	0.0065	0.0107	0.0021	0.001	0.0372	0.0304	0.0252	0.0631	0.0146	0.1162	0.0012
6	rs73015616	162809406	0.9	0.565600701999265	0.91	0.256642068151906	0.880061417756134	0.0514553751947247	0.0204	0.0237	0.0193	0.0059	0.1627	0.006	0.0047	0.0612	9e-04	0.0826	0.1233	0.0259	0.0026	0.1254	0.022	0.0065	0.0108	0.0021	0.001	0.0372	0.0304	0.0253	0.063	0.0146	0.1162	0.0012
6	rs62430716	162816284	0.9	0.565600701999265	0.91	0.256642068151906	0.886991225228477	0.0516406600843847	0.0204	0.0237	0.0193	0.0059	0.1627	0.006	0.0047	0.0612	9e-04	0.0826	0.1234	0.026	0.0026	0.1254	0.022	0.0065	0.0108	0.0021	0.001	0.0373	0.0304	0.0253	0.063	0.0146	0.1162	0.0012
6	rs76589392	162824806	0.9	0.565600701999265	0.91	0.256642068151906	0.896731365573228	0.0622025491949414	0.0205	0.0237	0.0193	0.0059	0.1624	0.0061	0.0047	0.0612	9e-04	0.0825	0.1234	0.0261	0.0026	0.1254	0.0221	0.0066	0.0108	0.002	0.0011	0.0373	0.0305	0.0253	0.0628	0.0145	0.1163	0.0012
6	rs78964633	162837366	0.9	0.565600701999265	0.91	0.256642068151906	0.945426497361394	0.0553430878808383	0.0205	0.0238	0.0194	0.0059	0.1619	0.0061	0.0047	0.0611	9e-04	0.0825	0.1235	0.0261	0.0026	0.1254	0.0221	0.0066	0.0108	0.002	0.0011	0.0373	0.0305	0.0254	0.0627	0.0146	0.1163	0.0012
6	rs17529799	162837765	0.9	0.565600701999265	0.91	0.256642068151906	0.952902888540539	0.0498617447741532	0.0205	0.0238	0.0194	0.0059	0.1619	0.0061	0.0047	0.0611	9e-04	0.0825	0.1235	0.0261	0.0026	0.1254	0.0221	0.0067	0.0108	0.002	0.0011	0.0373	0.0305	0.0254	0.0627	0.0146	0.1163	0.0012
6	rs7775238	162839518	0.9	0.565600701999265	0.91	0.256642068151906	0.938977856173192	0.0493152094981263	0.0205	0.0238	0.0194	0.0059	0.162	0.0061	0.0047	0.0611	9e-04	0.0825	0.1236	0.0261	0.0026	0.1253	0.0221	0.0066	0.0108	0.002	0.0011	0.0373	0.0305	0.0254	0.0627	0.0146	0.1163	0.0012
6	rs117128643	162842131	0.9	0.565600701999265	0.91	0.256642068151906	0.937723758834211	0.0540756121789229	0.0205	0.0238	0.0194	0.0059	0.162	0.0061	0.0047	0.0611	9e-04	0.0824	0.1236	0.0263	0.0026	0.1253	0.0221	0.0066	0.0108	0.002	0.0011	0.0372	0.0305	0.0254	0.0627	0.0146	0.1163	0.0012
6	rs12192429	162846378	0.9	0.565600701999265	0.91	0.256642068151906	0.94006530320002	0.0544545243824186	0.0205	0.0238	0.0194	0.0059	0.162	0.0061	0.0047	0.061	9e-04	0.0823	0.1236	0.0263	0.0026	0.1254	0.0221	0.0066	0.0108	0.002	0.0011	0.0372	0.0306	0.0254	0.0626	0.0146	0.1163	0.0012
6	rs9365423	162851978	0.9	0.565600701999265	0.9	0.289513196358555	0.936136234708794	0.0478707019911049	0.0205	0.0239	0.0194	0.0059	0.1619	0.0061	0.0047	0.061	9e-04	0.0823	0.1235	0.0264	0.0025	0.1254	0.0222	0.0067	0.0108	0.002	0.0011	0.0371	0.0306	0.0254	0.0626	0.0146	0.1163	0.0012
6	rs1078259	162862951	0.9	0.565600701999265	0.9	0.289513196358555	0.933715326293646	0.0484101843611724	0.0205	0.0239	0.0195	0.0059	0.1619	0.0061	0.0047	0.0609	9e-04	0.0823	0.1235	0.0264	0.0025	0.1253	0.0222	0.0067	0.0108	0.002	0.0011	0.037	0.0306	0.0254	0.0625	0.0146	0.1163	0.0012
6	rs2142524	162871034	0.91	0.517562282080777	0.9	0.289513196358555	1.09129380811898	0.0467405359611238	0.0205	0.0243	0.0196	0.006	0.1626	0.0064	0.005	0.0603	9e-04	0.0817	0.1232	0.0264	0.0025	0.1253	0.0227	0.0069	0.0111	0.0017	0.0011	0.0367	0.0309	0.0253	0.0617	0.0148	0.1163	0.0012
6	rs62430724	162871820	0.91	0.517562282080777	0.9	0.289513196358555	1.07401199551885	0.0740880721507569	0.0205	0.0244	0.0196	0.0061	0.1625	0.0065	0.0051	0.0603	9e-04	0.0816	0.1234	0.0262	0.0026	0.125	0.0228	0.0069	0.0112	0.0018	0.0011	0.0365	0.031	0.0252	0.0617	0.0149	0.1159	0.0012
6	rs6909474	162873489	0.91	0.517562282080777	0.9	0.289513196358555	1.09841562683311	0.0768454116707442	0.0205	0.0245	0.0196	0.0061	0.1623	0.0066	0.0051	0.0603	9e-04	0.0815	0.1235	0.0261	0.0026	0.1249	0.0229	0.007	0.0113	0.0018	0.0011	0.0364	0.0311	0.0251	0.0617	0.015	0.1158	0.0012
6	rs62430726	162876309	0.91	0.517562282080777	0.9	0.289513196358555	1.1388179107614	0.0996095188275764	0.0205	0.0246	0.0196	0.0061	0.1623	0.0066	0.0052	0.0602	9e-04	0.0815	0.1233	0.0259	0.0026	0.1247	0.0229	0.0071	0.0114	0.0019	0.0012	0.0363	0.0311	0.0251	0.0616	0.015	0.116	0.0012
6	rs116995988	162877862	0.91	0.517562282080777	0.91	0.256642068151906	1.15659527142054	0.094551885122987	0.0205	0.0248	0.0197	0.0062	0.1623	0.0067	0.0053	0.0606	0.001	0.0814	0.123	0.0257	0.0026	0.1245	0.0229	0.0071	0.0115	0.002	0.0012	0.0362	0.0312	0.025	0.0616	0.0151	0.1157	0.0012
6	rs2056907	162880494	0.92	0.472297109457422	0.91	0.256642068151906	1.24306045995469	0.116850809762216	0.0206	0.0251	0.0199	0.0063	0.1622	0.0068	0.0054	0.0614	0.0011	0.0811	0.1226	0.0252	0.0027	0.1241	0.0229	0.0072	0.0117	0.0022	0.0012	0.036	0.0312	0.0249	0.0616	0.0152	0.1151	0.0013
6	rs4709617	162880703	0.92	0.472297109457422	0.91	0.256642068151906	1.23381083398564	0.130232445763723	0.0205	0.0251	0.0198	0.0063	0.1622	0.0068	0.0053	0.0617	0.0011	0.081	0.1225	0.0252	0.0027	0.124	0.0228	0.0072	0.0117	0.0022	0.0012	0.0359	0.0312	0.0249	0.0616	0.0153	0.1152	0.0013
6	rs74407537	162881576	0.92	0.472297109457422	0.91	0.256642068151906	1.2318522198937	0.14648136960889	0.0205	0.0252	0.0198	0.0063	0.1622	0.0068	0.0053	0.0616	0.0011	0.0811	0.1225	0.0252	0.0027	0.124	0.0228	0.0072	0.0117	0.0022	0.0012	0.0359	0.0312	0.0249	0.0616	0.0153	0.1152	0.0013
6	rs74935660	162886531	0.92	0.472297109457422	0.91	0.256642068151906	1.22970845018362	0.143120227883064	0.0206	0.0253	0.0199	0.0062	0.1619	0.0068	0.0053	0.0616	0.0011	0.0813	0.1225	0.0251	0.0027	0.124	0.0228	0.0073	0.0117	0.0022	0.0013	0.0357	0.0312	0.025	0.0615	0.0152	0.1153	0.0013
6	rs12525824	162888304	0.93	0.429746626914861	0.91	0.256642068151906	1.23278474343617	0.147326056600099	0.0209	0.0258	0.0202	0.0062	0.1603	0.0069	0.0055	0.0617	0.0012	0.0827	0.1223	0.0247	0.0031	0.1239	0.0224	0.0074	0.0117	0.0024	0.0014	0.0344	0.0312	0.0258	0.0607	0.0153	0.1153	0.0012
6	rs747295	162888355	0.93	0.429746626914861	0.9	0.289513196358555	1.22375077591506	0.14377156807406	0.0209	0.0258	0.0202	0.0062	0.1603	0.007	0.0055	0.0617	0.0012	0.0828	0.1222	0.0247	0.0031	0.1239	0.0224	0.0074	0.0117	0.0024	0.0014	0.0343	0.0312	0.0258	0.0607	0.0153	0.1153	0.0012
6	rs4709620	162888704	0.93	0.429746626914861	0.9	0.289513196358555	1.17759414469377	0.111550874796345	0.0207	0.0257	0.0203	0.0062	0.1602	0.0071	0.0056	0.0618	0.0012	0.0831	0.122	0.0248	0.0032	0.1234	0.0225	0.0074	0.0117	0.0025	0.0014	0.0344	0.0313	0.026	0.0605	0.0154	0.1151	0.0012
6	rs9456781	162892513	0.93	0.429746626914861	0.9	0.289513196358555	1.01427368322668	0.166049143259399	0.0201	0.0255	0.0203	0.006	0.1595	0.007	0.0056	0.0609	0.0013	0.0834	0.1239	0.0255	0.0033	0.125	0.0223	0.0067	0.0112	0.0028	0.0014	0.0343	0.0321	0.0261	0.0581	0.0151	0.116	0.0013
6	rs78541492	162894540	0.93	0.429746626914861	0.9	0.289513196358555	1.02196827553465	0.125948150301075	0.0201	0.0255	0.0203	0.006	0.1595	0.007	0.0056	0.0609	0.0013	0.0834	0.1239	0.0256	0.0033	0.1251	0.0223	0.0067	0.0112	0.0028	0.0014	0.0343	0.0322	0.0261	0.0581	0.0151	0.1161	0.0013
6	rs4709623	162895752	0.93	0.429746626914861	0.9	0.289513196358555	1.03525116528166	0.114103670437991	0.0201	0.0255	0.0204	0.006	0.1595	0.007	0.0056	0.0609	0.0013	0.0834	0.1239	0.0256	0.0033	0.1251	0.0223	0.0067	0.0112	0.0028	0.0014	0.0343	0.0322	0.0261	0.058	0.0151	0.1161	0.0013
6	rs12530035	162903181	0.93	0.429746626914861	0.9	0.289513196358555	1.0464169301024	0.0828593539718707	0.0201	0.0256	0.0204	0.006	0.1594	0.007	0.0056	0.0609	0.0013	0.0834	0.1239	0.0256	0.0033	0.1252	0.0223	0.0067	0.0112	0.0028	0.0014	0.0343	0.0322	0.0261	0.058	0.0151	0.1161	0.0013
6	rs1893113	162906921	0.93	0.429746626914861	0.9	0.289513196358555	1.04257323977226	0.0856672111235445	0.0201	0.0256	0.0203	0.006	0.1595	0.007	0.0056	0.0609	0.0013	0.0834	0.1239	0.0256	0.0033	0.1252	0.0223	0.0067	0.0112	0.0028	0.0014	0.0342	0.0322	0.0261	0.058	0.0151	0.1161	0.0013
6	rs73035881	162911130	0.93	0.429746626914861	0.9	0.289513196358555	1.02517409987013	0.0800894066322641	0.0201	0.0256	0.0203	0.006	0.1595	0.0071	0.0056	0.0608	0.0013	0.0833	0.1239	0.0257	0.0033	0.1252	0.0223	0.0067	0.0112	0.0028	0.0014	0.0342	0.0322	0.0261	0.058	0.0151	0.1161	0.0013
6	rs9346918	162920212	0.93	0.429746626914861	0.9	0.289513196358555	0.988511744357314	0.0698895715461525	0.0201	0.0255	0.0202	0.006	0.1595	0.0071	0.0056	0.0608	0.0013	0.0833	0.1241	0.0258	0.0033	0.1253	0.0223	0.0067	0.0111	0.0028	0.0014	0.0341	0.0321	0.026	0.0582	0.0151	0.1162	0.0013
6	rs62428854	162925687	0.94	0.389848785336034	0.9	0.289513196358555	0.949455680403041	0.0539495621488065	0.02	0.0255	0.0201	0.0059	0.1597	0.0071	0.0056	0.061	0.0013	0.0831	0.1239	0.0257	0.0033	0.1254	0.0223	0.0066	0.011	0.0028	0.0014	0.034	0.0322	0.026	0.0583	0.0152	0.1162	0.0013
6	rs114172887	162925961	0.94	0.389848785336034	0.9	0.289513196358555	0.938058116756055	0.0695384392031729	0.02	0.0255	0.0201	0.0059	0.1596	0.0071	0.0056	0.061	0.0013	0.0832	0.1239	0.0257	0.0033	0.1253	0.0223	0.0066	0.011	0.0028	0.0014	0.034	0.0322	0.026	0.0583	0.0152	0.1162	0.0013
6	rs74778695	162931570	0.95	0.352537935866182	0.9	0.289513196358555	0.863846632713074	0.0281304315236123	0.0195	0.0254	0.0197	0.0055	0.1597	0.0069	0.0053	0.0617	0.0012	0.0843	0.1244	0.025	0.003	0.1254	0.0226	0.0059	0.0103	0.0027	0.0014	0.0334	0.0345	0.0254	0.0594	0.0154	0.1156	0.0013
6	rs117606952	162935587	0.95	0.352537935866182	0.9	0.289513196358555	0.903715944967873	0.0858200580892257	0.019	0.0254	0.0186	0.0049	0.1602	0.0065	0.0048	0.0624	0.0011	0.0854	0.1254	0.0246	0.0028	0.1261	0.0221	0.0053	0.0094	0.0025	0.0013	0.0332	0.037	0.025	0.0603	0.015	0.1153	0.0012
6	rs79618438	162937008	0.95	0.352537935866182	0.9	0.289513196358555	0.90651613614656	0.0626719286042323	0.019	0.0254	0.0186	0.0049	0.1602	0.0065	0.0048	0.0624	0.0011	0.0854	0.1254	0.0246	0.0028	0.1261	0.0221	0.0053	0.0094	0.0025	0.0013	0.0332	0.037	0.025	0.0603	0.015	0.1153	0.0012
6	rs7757630	162940238	0.95	0.352537935866182	0.9	0.289513196358555	0.909980202813152	0.0556619326325885	0.019	0.0254	0.0185	0.0049	0.1603	0.0065	0.0048	0.0624	0.0011	0.0854	0.1254	0.0245	0.0028	0.1262	0.0221	0.0053	0.0094	0.0025	0.0013	0.0332	0.037	0.0249	0.0603	0.015	0.1153	0.0012
6	rs6908330	162943061	0.95	0.352537935866182	0.9	0.289513196358555	0.916014224344274	0.049375805486924	0.019	0.0254	0.0185	0.0049	0.1603	0.0065	0.0048	0.0624	0.0011	0.0854	0.1254	0.0245	0.0028	0.1262	0.0221	0.0053	0.0094	0.0025	0.0013	0.0332	0.0371	0.0249	0.0603	0.015	0.1153	0.0012
6	rs76830585	162948365	0.95	0.352537935866182	0.9	0.289513196358555	0.947943905308351	0.0445160453611691	0.019	0.0254	0.0185	0.0049	0.1604	0.0064	0.0048	0.0624	0.0011	0.0854	0.1254	0.0246	0.0028	0.1263	0.0221	0.0053	0.0094	0.0025	0.0012	0.0333	0.0373	0.025	0.0603	0.015	0.1153	0.0012
6	rs34693799	162953114	0.95	0.352537935866182	0.9	0.289513196358555	0.961501257450547	0.0291245998673165	0.019	0.0254	0.0186	0.0049	0.1604	0.0064	0.0048	0.0624	0.0011	0.0854	0.1255	0.0246	0.0028	0.1263	0.0221	0.0053	0.0094	0.0025	0.0012	0.0333	0.0373	0.025	0.0603	0.015	0.1153	0.0012
6	rs71567655	162968515	0.95	0.352537935866182	0.9	0.289513196358555	0.963782630774832	0.0289339893107652	0.0189	0.0254	0.0186	0.0049	0.1604	0.0064	0.0048	0.0625	0.0011	0.0853	0.1255	0.0246	0.0028	0.1264	0.0221	0.0052	0.0093	0.0025	0.0012	0.0333	0.0373	0.025	0.0604	0.0149	0.1154	0.0012
6	rs116884606	162977834	0.95	0.352537935866182	0.9	0.289513196358555	1.00746348579525	0.0222563817634736	0.0185	0.0254	0.0186	0.0048	0.1603	0.0063	0.0049	0.0627	0.001	0.0853	0.1257	0.0247	0.0028	0.1266	0.0222	0.0052	0.0092	0.0024	0.0012	0.0333	0.0375	0.0251	0.0604	0.0149	0.1154	0.0012
6	rs79575917	162977857	0.95	0.352537935866182	0.9	0.289513196358555	1.00909967451835	0.0223404879041468	0.0185	0.0254	0.0186	0.0048	0.1603	0.0063	0.0049	0.0627	0.001	0.0853	0.1257	0.0247	0.0028	0.1266	0.0222	0.0052	0.0092	0.0024	0.0012	0.0333	0.0375	0.0251	0.0604	0.0149	0.1154	0.0012
6	rs9347667	162982327	0.95	0.352537935866182	0.9	0.289513196358555	1.02439392970389	0.019291431872802	0.0185	0.0254	0.0186	0.0048	0.1603	0.0063	0.0049	0.0627	0.001	0.0853	0.1257	0.0247	0.0028	0.1266	0.0222	0.0052	0.0092	0.0024	0.0012	0.0333	0.0375	0.0251	0.0605	0.0149	0.1154	0.0012
6	rs9458596	162982872	0.95	0.352537935866182	0.9	0.289513196358555	1.024307259008	0.0193306592881804	0.0185	0.0254	0.0186	0.0048	0.1603	0.0063	0.0049	0.0627	0.001	0.0853	0.1257	0.0247	0.0028	0.1266	0.0222	0.0052	0.0092	0.0024	0.0012	0.0333	0.0375	0.0251	0.0605	0.0149	0.1154	0.0012
6	rs1954813	162990988	0.95	0.352537935866182	0.9	0.289513196358555	1.00084370528131	0.019291431872802	0.0184	0.0254	0.0186	0.0048	0.1603	0.0063	0.0049	0.0627	0.001	0.0853	0.1257	0.0247	0.0028	0.1266	0.0222	0.0052	0.0091	0.0024	0.0012	0.0333	0.0375	0.0251	0.0605	0.0148	0.1154	0.0012
6	rs71567659	163001736	0.95	0.352537935866182	0.9	0.289513196358555	0.992273207597361	0.0182851640271501	0.0184	0.0254	0.0185	0.0048	0.1604	0.0063	0.0048	0.0627	0.001	0.0852	0.1258	0.0247	0.0028	0.1267	0.0221	0.0052	0.0091	0.0024	0.0012	0.0333	0.0375	0.0251	0.0606	0.0148	0.1155	0.0012
6	rs2803058	163021979	0.95	0.352537935866182	0.9	0.289513196358555	0.999384596076081	0.0191739824496588	0.0184	0.0254	0.0186	0.0048	0.1604	0.0063	0.0048	0.0627	0.001	0.0852	0.1258	0.0247	0.0028	0.1267	0.0221	0.0052	0.0091	0.0024	0.0012	0.0333	0.0375	0.025	0.0606	0.0148	0.1155	0.0012
6	rs77718229	163023506	0.95	0.352537935866182	0.9	0.289513196358555	0.992016558447985	0.0207279886124778	0.0184	0.0254	0.0186	0.0048	0.1604	0.0063	0.0048	0.0627	0.001	0.0852	0.1258	0.0247	0.0028	0.1267	0.0221	0.0052	0.0091	0.0024	0.0012	0.0333	0.0376	0.025	0.0606	0.0148	0.1155	0.0012
6	rs2803035	163046055	0.95	0.352537935866182	0.9	0.289513196358555	1.01211653707102	0.0202435765215351	0.0184	0.0253	0.0185	0.0049	0.16	0.0064	0.0049	0.0628	0.001	0.0853	0.1265	0.0244	0.0028	0.1268	0.0222	0.0052	0.0091	0.0023	0.0013	0.0332	0.0377	0.0248	0.0606	0.0147	0.1156	0.0012
6	rs1954810	163061749	0.95	0.352537935866182	0.9	0.289513196358555	1.02188168821082	0.0189790100433625	0.0183	0.0252	0.0185	0.0049	0.1598	0.0064	0.005	0.0629	0.001	0.0852	0.1267	0.0244	0.0028	0.127	0.0222	0.0052	0.0091	0.0023	0.0013	0.0331	0.0377	0.0248	0.0606	0.0147	0.1155	0.0011
6	rs1954912	163077142	0.95	0.352537935866182	0.9	0.289513196358555	1.02352735668054	0.0193699254919187	0.0183	0.0252	0.0185	0.0049	0.1598	0.0064	0.005	0.0629	0.001	0.0852	0.1267	0.0244	0.0028	0.127	0.0222	0.0052	0.0091	0.0023	0.0013	0.0331	0.0377	0.0248	0.0607	0.0147	0.1154	0.0011
6	rs62429104	163083048	0.95	0.352537935866182	0.9	0.289513196358555	1.02586778675877	0.0189401321400861	0.0183	0.0252	0.0185	0.0049	0.1599	0.0064	0.005	0.063	0.001	0.0852	0.1267	0.0244	0.0028	0.127	0.0222	0.0052	0.0091	0.0023	0.0012	0.0331	0.0377	0.0248	0.0608	0.0147	0.1154	0.0011
6	rs116940466	163090427	0.95	0.352537935866182	0.9	0.289513196358555	1.02508740239495	0.019056882455571	0.0183	0.0252	0.0185	0.0049	0.1599	0.0063	0.005	0.063	0.001	0.0852	0.1267	0.0244	0.0028	0.127	0.0222	0.0052	0.0091	0.0023	0.0012	0.0331	0.0376	0.0248	0.0608	0.0147	0.1153	0.0011
6	rs12190823	163092643	0.95	0.352537935866182	0.9	0.289513196358555	1.02586778675877	0.0189012931176396	0.0183	0.0252	0.0185	0.0049	0.1599	0.0064	0.005	0.063	0.001	0.0852	0.1267	0.0244	0.0028	0.127	0.0222	0.0052	0.0091	0.0023	0.0012	0.0331	0.0376	0.0248	0.0608	0.0147	0.1153	0.0011
6	rs1893539	163107019	0.95	0.352537935866182	0.9	0.289513196358555	1.02066977854679	0.0199635668090108	0.0183	0.0252	0.0185	0.0049	0.1599	0.0064	0.005	0.0631	0.001	0.0852	0.1266	0.0244	0.0028	0.1269	0.0222	0.0052	0.009	0.0023	0.0012	0.0331	0.0376	0.0248	0.0609	0.0147	0.1153	0.0011
6	rs2803082	163119071	0.95	0.352537935866182	0.89	0.325204496311925	1.01651909705454	0.0194092304747214	0.0183	0.0253	0.0185	0.0049	0.1599	0.0063	0.005	0.0631	0.001	0.0852	0.1266	0.0243	0.0028	0.127	0.0222	0.0051	0.009	0.0023	0.0012	0.0331	0.0376	0.0248	0.061	0.0147	0.1153	0.0011
6	rs12664661	163134574	0.95	0.352537935866182	0.9	0.289513196358555	1.0082383876869	0.0199237199002915	0.0183	0.0253	0.0185	0.0048	0.1599	0.0063	0.005	0.0632	0.001	0.0852	0.1266	0.0243	0.0029	0.1271	0.0222	0.0051	0.0089	0.0023	0.0012	0.0331	0.0376	0.0248	0.0611	0.0147	0.1153	0.0011
6	rs58468575	163137997	0.95	0.352537935866182	0.9	0.289513196358555	1.00884125700518	0.0174543109489232	0.0183	0.0253	0.0185	0.0048	0.1601	0.0063	0.005	0.0632	0.001	0.0852	0.1266	0.0242	0.0029	0.1271	0.0223	0.0051	0.0089	0.0023	0.0012	0.0331	0.0376	0.0248	0.0608	0.0147	0.1152	0.0011
6	rs73024497	163140694	0.95	0.352537935866182	0.9	0.289513196358555	1.00247550276612	0.0180187477433924	0.0183	0.0253	0.0185	0.0048	0.1601	0.0063	0.0049	0.0632	0.001	0.0852	0.1266	0.0242	0.0029	0.1271	0.0223	0.0051	0.0089	0.0023	0.0012	0.0331	0.0376	0.0248	0.0608	0.0148	0.1152	0.0011
6	rs77442212	163196454	0.95	0.352537935866182	0.9	0.289513196358555	0.916262554273652	0.0182469873782177	0.0182	0.0252	0.0186	0.0047	0.16	0.0062	0.0049	0.0634	0.0011	0.0853	0.1265	0.0241	0.003	0.1271	0.0223	0.0051	0.0087	0.0023	0.0013	0.0331	0.0373	0.0248	0.0613	0.0148	0.1151	0.0012
6	rs9355403	163212578	0.95	0.352537935866182	0.9	0.289513196358555	0.895829141340844	0.0191349102805073	0.0182	0.0252	0.0186	0.0047	0.1599	0.0061	0.0049	0.0634	0.0012	0.0854	0.1265	0.0241	0.003	0.1271	0.0223	0.0051	0.0087	0.0023	0.0013	0.0332	0.0372	0.0248	0.0614	0.0148	0.115	0.0012
6	rs4495257	163214110	0.95	0.352537935866182	0.9	0.289513196358555	0.879410380884112	0.0223404879041468	0.0182	0.0252	0.0186	0.0047	0.1599	0.0061	0.0049	0.0634	0.0012	0.0855	0.1265	0.024	0.003	0.1271	0.0223	0.0051	0.0087	0.0023	0.0013	0.0331	0.0372	0.0248	0.0615	0.0148	0.1149	0.0012
6	rs62431767	163216172	0.95	0.352537935866182	0.9	0.289513196358555	0.813138949291831	0.0252902034751081	0.0182	0.0252	0.0187	0.0047	0.1599	0.0059	0.0048	0.0635	0.0012	0.0856	0.1265	0.0239	0.0031	0.1273	0.0222	0.0049	0.0085	0.0023	0.0013	0.0331	0.0372	0.0248	0.0623	0.0149	0.1145	0.0011
6	rs116876690	163226218	0.95	0.352537935866182	0.9	0.289513196358555	0.761613630466662	0.041046344365315	0.0182	0.0252	0.0189	0.0047	0.1586	0.0057	0.0047	0.064	0.0013	0.086	0.127	0.0237	0.0032	0.1276	0.0219	0.0047	0.0083	0.0022	0.0013	0.0332	0.037	0.0245	0.0635	0.0149	0.1141	0.0011
6	rs76998717	163231272	0.95	0.352537935866182	0.9	0.289513196358555	0.751926206290805	0.0449222099932158	0.0182	0.0252	0.019	0.0047	0.1585	0.0057	0.0047	0.0641	0.0013	0.086	0.1271	0.0236	0.0032	0.1277	0.0219	0.0047	0.0083	0.0022	0.0013	0.0332	0.037	0.0244	0.0637	0.0149	0.114	0.0011
6	rs80223363	163233409	0.95	0.352537935866182	0.9	0.289513196358555	0.745397103518418	0.0462093511636146	0.0182	0.0252	0.019	0.0047	0.1584	0.0057	0.0047	0.0641	0.0013	0.086	0.1271	0.0236	0.0032	0.1277	0.0219	0.0047	0.0083	0.0022	0.0013	0.0332	0.037	0.0244	0.0638	0.0149	0.1139	0.0011
6	rs1007830	163238454	0.95	0.352537935866182	0.9	0.289513196358555	0.756267389690904	0.0465041230957959	0.0182	0.0252	0.019	0.0047	0.1583	0.0057	0.0047	0.0642	0.0013	0.086	0.1272	0.0236	0.0033	0.1277	0.0218	0.0047	0.0083	0.0022	0.0013	0.0332	0.0369	0.0244	0.064	0.0149	0.1139	0.0011
6	rs75229931	163239791	0.95	0.352537935866182	0.9	0.289513196358555	0.768434748711073	0.044458155480837	0.0182	0.0252	0.019	0.0047	0.1583	0.0057	0.0047	0.0642	0.0013	0.086	0.1272	0.0236	0.0033	0.1277	0.0218	0.0047	0.0083	0.0022	0.0013	0.0332	0.0369	0.0244	0.064	0.0149	0.1139	0.0011
6	rs1567898	163239943	0.95	0.352537935866182	0.91	0.256642068151906	0.769971235776583	0.0444002990420635	0.0182	0.0252	0.019	0.0047	0.1583	0.0056	0.0047	0.0642	0.0013	0.086	0.1272	0.0236	0.0033	0.1277	0.0219	0.0047	0.0083	0.0022	0.0013	0.0332	0.0369	0.0244	0.064	0.0149	0.1139	0.0011
6	rs1125797	163241143	0.95	0.352537935866182	0.91	0.256642068151906	0.746609927383349	0.046032885392933	0.0182	0.0252	0.019	0.0047	0.1583	0.0056	0.0047	0.0642	0.0013	0.086	0.1272	0.0236	0.0033	0.1277	0.0218	0.0047	0.0081	0.0023	0.0013	0.0332	0.0369	0.0244	0.064	0.0149	0.1139	0.0011
6	rs13208648	163250549	0.95	0.352537935866182	0.91	0.256642068151906	0.719606397398081	0.0543912930221992	0.0181	0.0252	0.019	0.0046	0.1584	0.0056	0.0047	0.0647	0.0013	0.086	0.127	0.0236	0.0033	0.1279	0.0217	0.0046	0.008	0.0023	0.0012	0.0331	0.0369	0.0245	0.0643	0.0148	0.1138	0.0011
6	rs1333962	163268904	0.95	0.352537935866182	0.91	0.256642068151906	0.720725876975557	0.055789691174824	0.0181	0.0252	0.019	0.0046	0.1584	0.0056	0.0046	0.0649	0.0013	0.086	0.1269	0.0236	0.0034	0.1279	0.0216	0.0046	0.0079	0.0023	0.0012	0.0332	0.037	0.0245	0.0644	0.0148	0.1138	0.0011
6	rs74354308	163272359	0.95	0.352537935866182	0.92	0.226487429171296	0.701504780721047	0.0642246516088573	0.0181	0.0252	0.019	0.0046	0.1584	0.0056	0.0046	0.0649	0.0013	0.0859	0.1269	0.0236	0.0034	0.1279	0.0216	0.0046	0.0079	0.0023	0.0012	0.0331	0.037	0.0245	0.0645	0.0148	0.1138	0.001
6	rs117786524	163275686	0.95	0.352537935866182	0.92	0.226487429171296	0.698041580704141	0.0662739246303819	0.0181	0.0252	0.0189	0.0045	0.1584	0.0055	0.0046	0.065	0.0013	0.0858	0.1269	0.0237	0.0034	0.1279	0.0216	0.0045	0.0078	0.0023	0.0012	0.0331	0.037	0.0245	0.0646	0.0147	0.1138	0.001
6	rs56127965	163283509	0.95	0.352537935866182	0.92	0.226487429171296	0.737157823531091	0.117541461267201	0.0183	0.0252	0.0187	0.0041	0.1579	0.0053	0.0042	0.066	0.0014	0.0853	0.1271	0.0241	0.0034	0.1288	0.0212	0.0041	0.007	0.0024	0.0012	0.0326	0.0373	0.0244	0.0663	0.0142	0.114	0.001
6	rs1399221	163284038	0.95	0.352537935866182	0.92	0.226487429171296	0.753448181400686	0.110958399926122	0.0183	0.0252	0.0187	0.0041	0.1579	0.0052	0.0042	0.0661	0.0014	0.0853	0.1271	0.0241	0.0034	0.1289	0.0212	0.0041	0.007	0.0024	0.0012	0.0326	0.0373	0.0244	0.0663	0.0142	0.114	0.001
6	rs12198901	163286612	0.95	0.352537935866182	0.92	0.226487429171296	0.742066306868351	0.119014199330991	0.0183	0.0252	0.0186	0.004	0.158	0.0052	0.0042	0.0661	0.0014	0.0853	0.1272	0.0241	0.0034	0.1289	0.0211	0.0041	0.0069	0.0024	0.0012	0.0326	0.0373	0.0243	0.0665	0.0141	0.114	0.001
6	rs6936963	163291300	0.95	0.352537935866182	0.92	0.226487429171296	0.718114957465606	0.138958796567564	0.0184	0.0252	0.0185	0.004	0.1582	0.0051	0.0041	0.0663	0.0013	0.0854	0.1275	0.0241	0.0034	0.1289	0.0208	0.0039	0.0068	0.0024	0.0013	0.0325	0.0373	0.0241	0.0671	0.0141	0.114	0.001
6	Affx-28112553	163295993	0.95	0.352537935866182	0.92	0.226487429171296	0.714615475025524	0.145264366835946	0.0184	0.0252	0.0184	0.0039	0.1582	0.0051	0.0041	0.0664	0.0013	0.0854	0.1275	0.0241	0.0034	0.1289	0.0207	0.0039	0.0068	0.0024	0.0013	0.0326	0.0374	0.0241	0.0672	0.014	0.114	0.001
6	rs62429013	163298783	0.95	0.352537935866182	0.92	0.226487429171296	0.721397934658036	0.14648136960889	0.0183	0.0252	0.0184	0.0039	0.1582	0.0051	0.004	0.0664	0.0013	0.0854	0.1276	0.0241	0.0034	0.1289	0.0207	0.0039	0.0068	0.0025	0.0013	0.0326	0.0374	0.0241	0.0673	0.014	0.114	0.001
6	rs9295203	163305426	0.95	0.352537935866182	0.93	0.198940398764014	0.742217564420871	0.154241654170004	0.0183	0.0252	0.0183	0.0039	0.158	0.005	0.004	0.0665	0.0014	0.0854	0.1279	0.024	0.0034	0.1287	0.0205	0.0038	0.0067	0.0024	0.0013	0.0324	0.0375	0.0242	0.0676	0.014	0.1143	9e-04
6	rs6937365	163309131	0.95	0.352537935866182	0.93	0.198940398764014	0.739874596607765	0.163897230217901	0.0183	0.0252	0.0183	0.0039	0.158	0.0051	0.004	0.0667	0.0014	0.0854	0.1278	0.024	0.0034	0.1286	0.0204	0.0038	0.0067	0.0024	0.0013	0.0324	0.0375	0.0242	0.0676	0.014	0.1143	9e-04
6	rs77350304	163312559	0.95	0.352537935866182	0.93	0.198940398764014	0.743806587128921	0.172166323934022	0.0183	0.0252	0.0183	0.0038	0.158	0.005	0.004	0.0668	0.0014	0.0855	0.1278	0.024	0.0034	0.1286	0.0203	0.0038	0.0066	0.0024	0.0013	0.0324	0.0376	0.0242	0.0676	0.014	0.1144	9e-04
6	rs62427506	163317445	0.95	0.352537935866182	0.93	0.198940398764014	0.772278474600412	0.184120783360023	0.0181	0.0254	0.0183	0.0038	0.1577	0.005	0.0039	0.0673	0.0014	0.0855	0.1278	0.024	0.0033	0.1285	0.0202	0.0038	0.0065	0.0023	0.0013	0.0324	0.0377	0.0243	0.0676	0.0141	0.1144	9e-04
6	rs908018	163319108	0.95	0.352537935866182	0.93	0.198940398764014	0.791466512772504	0.185443398408642	0.0181	0.0254	0.0183	0.0037	0.1577	0.005	0.0039	0.0673	0.0014	0.0855	0.1277	0.024	0.0033	0.1285	0.0202	0.0038	0.0065	0.0023	0.0013	0.0324	0.0378	0.0243	0.0677	0.0141	0.1145	9e-04
6	rs7738930	163320125	0.95	0.352537935866182	0.93	0.198940398764014	0.786960677494102	0.196762943231007	0.0181	0.0254	0.0183	0.0037	0.1577	0.005	0.0039	0.0674	0.0014	0.0855	0.1277	0.024	0.0033	0.1285	0.0202	0.0038	0.0065	0.0023	0.0013	0.0324	0.0378	0.0243	0.0677	0.0141	0.1145	9e-04
6	rs75107965	163324306	0.95	0.352537935866182	0.93	0.198940398764014	0.807716785164872	0.220282308031626	0.018	0.0254	0.0183	0.0037	0.1575	0.005	0.0039	0.0675	0.0014	0.0854	0.1276	0.024	0.0033	0.1285	0.0201	0.0038	0.0064	0.0023	0.0013	0.0323	0.038	0.0243	0.068	0.0141	0.1146	9e-04
6	rs2048697	163332533	0.95	0.352537935866182	0.93	0.198940398764014	0.869426320360781	0.233354452593008	0.0179	0.0255	0.0182	0.0035	0.1571	0.0049	0.0039	0.0678	0.0014	0.0852	0.1275	0.0242	0.0032	0.1285	0.02	0.0038	0.0063	0.0023	0.0013	0.0323	0.0382	0.0243	0.0684	0.0142	0.1148	9e-04
6	rs7752376	163333298	0.95	0.352537935866182	0.93	0.198940398764014	0.87088439165771	0.235336239551216	0.0179	0.0254	0.0182	0.0035	0.1571	0.0048	0.0038	0.0678	0.0014	0.0852	0.1275	0.0242	0.0032	0.1285	0.02	0.0038	0.0063	0.0024	0.0013	0.0323	0.0382	0.0243	0.0684	0.0142	0.1148	9e-04
6	rs1828819	163333585	0.95	0.352537935866182	0.93	0.198940398764014	0.869345346713445	0.235225998707462	0.0179	0.0254	0.0182	0.0035	0.157	0.0048	0.0038	0.0678	0.0014	0.0853	0.1276	0.0243	0.0032	0.1284	0.02	0.0038	0.0063	0.0024	0.0013	0.0323	0.0382	0.0243	0.0684	0.0142	0.1149	9e-04
6	rs2048695	163338231	0.94	0.389848785336034	0.93	0.198940398764014	1.39421252564067	0.710533211864037	0.0182	0.0251	0.0175	0.0019	0.1549	0.0026	0.0023	0.0705	0.0014	0.0864	0.1285	0.0255	0.0027	0.126	0.0184	0.002	0.005	0.0034	0.0014	0.0327	0.0401	0.0248	0.0725	0.0145	0.1164	0.0011
6	rs2151652	163340367	0.94	0.389848785336034	0.93	0.198940398764014	1.37841465875796	0.718591797719017	0.0182	0.0252	0.0175	0.0018	0.155	0.0025	0.0022	0.0706	0.0014	0.0863	0.1286	0.0255	0.0027	0.1261	0.0183	0.0019	0.005	0.0034	0.0014	0.0327	0.04	0.0247	0.0725	0.0145	0.1164	0.0011
6	rs113959812	163341057	0.94	0.389848785336034	0.93	0.198940398764014	1.36530128345713	0.720684354105279	0.0182	0.0252	0.0175	0.0018	0.1551	0.0025	0.0022	0.0706	0.0014	0.0863	0.1286	0.0255	0.0027	0.1261	0.0183	0.0019	0.005	0.0034	0.0014	0.0327	0.04	0.0247	0.0726	0.0146	0.1164	0.0011
6	rs28863850	163343453	0.94	0.389848785336034	0.93	0.198940398764014	1.31685832418389	0.727569372463984	0.0182	0.0252	0.0175	0.0017	0.1553	0.0024	0.0022	0.0707	0.0013	0.0862	0.1289	0.0257	0.0027	0.1262	0.0181	0.0018	0.0049	0.0033	0.0014	0.0328	0.0397	0.0245	0.0727	0.0146	0.1163	0.0011
6	rs1931222	163349005	0.94	0.389848785336034	0.93	0.198940398764014	1.29483365545561	0.751326997558268	0.0183	0.0252	0.0175	0.0016	0.1557	0.0024	0.0021	0.071	0.0012	0.0863	0.129	0.0257	0.0027	0.1262	0.0179	0.0017	0.0049	0.0033	0.0014	0.033	0.0395	0.0244	0.0726	0.0147	0.1163	0.0011
6	rs9365514	163362358	0.94	0.389848785336034	0.93	0.198940398764014	1.30158810976874	0.759636035944304	0.0183	0.0252	0.0175	0.0016	0.1558	0.0023	0.0021	0.071	0.0012	0.0864	0.129	0.0257	0.0027	0.1263	0.0179	0.0017	0.0048	0.0033	0.0014	0.033	0.0395	0.0244	0.0726	0.0147	0.1163	0.0011
6	rs12208808	163375679	0.94	0.389848785336034	0.93	0.198940398764014	1.3132255284752	0.792152052080661	0.0183	0.0252	0.0175	0.0015	0.156	0.0022	0.002	0.0711	0.0012	0.0864	0.1291	0.0257	0.0027	0.1264	0.0177	0.0015	0.0048	0.0034	0.0014	0.0331	0.0395	0.0243	0.0728	0.0147	0.1164	0.0011
6	rs78644787	163376865	0.94	0.389848785336034	0.93	0.198940398764014	1.31456348411952	0.792152052080661	0.0182	0.0252	0.0175	0.0015	0.156	0.0022	0.0019	0.0711	0.0012	0.0865	0.129	0.0257	0.0027	0.1264	0.0177	0.0015	0.0048	0.0034	0.0014	0.0331	0.0395	0.0243	0.0728	0.0147	0.1164	0.0011
6	rs4389743	163380694	0.94	0.389848785336034	0.93	0.198940398764014	1.32758761215154	0.802085857641288	0.0182	0.0253	0.0175	0.0015	0.1561	0.0022	0.0019	0.0711	0.0012	0.0865	0.129	0.0257	0.0027	0.1265	0.0176	0.0015	0.0047	0.0034	0.0014	0.0331	0.0395	0.0243	0.0728	0.0147	0.1164	0.0011
6	rs73023106	163383910	0.94	0.389848785336034	0.93	0.198940398764014	1.32893108889342	0.806679542319576	0.0182	0.0253	0.0175	0.0015	0.1562	0.0022	0.0019	0.0712	0.0012	0.0865	0.1291	0.0256	0.0027	0.1265	0.0176	0.0015	0.0047	0.0034	0.0013	0.0331	0.0395	0.0243	0.0728	0.0147	0.1164	0.001
6	rs74750907	163391116	0.94	0.389848785336034	0.93	0.198940398764014	1.3350792344991	0.823724156093798	0.0181	0.0253	0.0174	0.0015	0.1563	0.0022	0.0018	0.0713	0.0012	0.0866	0.1291	0.0256	0.0026	0.1267	0.0174	0.0014	0.0047	0.0034	0.0013	0.0332	0.0395	0.0243	0.0729	0.0147	0.1164	0.001
6	rs13220475	163393317	0.94	0.389848785336034	0.95	0.15120882267165	1.35001359887943	0.839143380416342	0.018	0.0253	0.0174	0.0014	0.1563	0.0021	0.0018	0.0715	0.0012	0.0866	0.1291	0.0256	0.0026	0.1269	0.0175	0.0013	0.0047	0.0034	0.0013	0.0332	0.0394	0.0243	0.0729	0.0147	0.1164	0.001
6	rs73023159	163393815	0.94	0.389848785336034	0.95	0.15120882267165	1.37676076170482	0.863470653353082	0.018	0.0253	0.0174	0.0014	0.1563	0.0021	0.0018	0.0717	0.0011	0.0866	0.129	0.0257	0.0026	0.127	0.0175	0.0013	0.0046	0.0034	0.0013	0.0333	0.0395	0.0243	0.0729	0.0147	0.1164	0.001
6	rs9365521	163396901	0.94	0.389848785336034	0.94	0.173887076546345	1.4728029591038	0.911132514229536	0.0179	0.0252	0.0173	0.0012	0.1564	0.002	0.0016	0.0725	0.0011	0.087	0.1285	0.0257	0.0025	0.1273	0.0174	0.0012	0.0045	0.0033	0.0013	0.0335	0.0394	0.0244	0.0725	0.0147	0.1166	0.001
6	rs73607888	163397612	0.94	0.389848785336034	0.94	0.173887076546345	1.47479802084415	0.914590343125206	0.0179	0.0252	0.0173	0.0012	0.1564	0.002	0.0016	0.0726	0.001	0.087	0.1285	0.0257	0.0025	0.1273	0.0174	0.0012	0.0045	0.0033	0.0013	0.0335	0.0394	0.0244	0.0725	0.0147	0.1165	0.001
6	rs35587516	163403111	0.94	0.389848785336034	0.94	0.173887076546345	1.50936816849714	0.937919831821536	0.0179	0.0252	0.0174	0.0011	0.1565	0.002	0.0015	0.0729	0.001	0.0868	0.1283	0.0258	0.0025	0.1274	0.0174	0.0011	0.0044	0.0034	0.0013	0.0335	0.0395	0.0245	0.0724	0.0148	0.1163	0.001
6	rs77198837	163409591	0.94	0.389848785336034	0.94	0.173887076546345	1.511985295404	0.943453975592666	0.0179	0.0251	0.0174	0.0011	0.1565	0.002	0.0015	0.0729	0.001	0.0868	0.1283	0.0258	0.0025	0.1274	0.0175	0.0011	0.0044	0.0034	0.0013	0.0336	0.0395	0.0246	0.0724	0.0149	0.1163	0.001
6	rs9364683	163423583	0.94	0.389848785336034	0.94	0.173887076546345	1.54108510034423	0.969947647864206	0.0178	0.0251	0.0174	0.0011	0.1566	0.002	0.0015	0.0731	9e-04	0.0867	0.1283	0.0259	0.0025	0.1276	0.0176	0.001	0.0043	0.0034	0.0013	0.0336	0.0396	0.0246	0.0724	0.0149	0.1161	9e-04
6	rs1408706	163429761	0.94	0.389848785336034	0.94	0.173887076546345	1.54940721464567	1.00682823605241	0.0178	0.0251	0.0174	0.0011	0.1563	0.002	0.0015	0.0733	9e-04	0.0866	0.1283	0.026	0.0025	0.1278	0.0176	0.001	0.0042	0.0034	0.0013	0.0337	0.0395	0.0247	0.0724	0.0149	0.1159	9e-04
6	rs117265044	163431758	0.94	0.389848785336034	0.94	0.173887076546345	1.56171698050879	1.0101941461419	0.0178	0.0251	0.0174	0.0011	0.1563	0.002	0.0015	0.0734	9e-04	0.0865	0.1283	0.026	0.0025	0.1278	0.0177	0.001	0.0042	0.0034	0.0013	0.0337	0.0395	0.0247	0.0724	0.0149	0.1159	9e-04
6	rs117436165	163431868	0.94	0.389848785336034	0.94	0.173887076546345	1.56273588952234	1.01099587114294	0.0178	0.0251	0.0174	0.0011	0.1563	0.002	0.0015	0.0734	9e-04	0.0865	0.1283	0.026	0.0025	0.1278	0.0177	0.001	0.0042	0.0034	0.0013	0.0337	0.0395	0.0247	0.0724	0.0149	0.1159	9e-04
6	rs77386064	163435158	0.94	0.389848785336034	0.94	0.173887076546345	1.57242746894838	1.02142936348532	0.0178	0.025	0.0174	0.001	0.1562	0.002	0.0015	0.0734	9e-04	0.0865	0.1282	0.0261	0.0025	0.1278	0.0177	0.001	0.0042	0.0034	0.0013	0.0337	0.0396	0.0247	0.0724	0.0149	0.1158	9e-04
6	rs500366	163439123	0.94	0.389848785336034	0.94	0.173887076546345	1.56650793661178	1.01548778335529	0.0178	0.025	0.0174	0.001	0.1561	0.002	0.0015	0.0734	9e-04	0.0865	0.1282	0.0261	0.0025	0.1278	0.0177	0.001	0.0042	0.0034	0.0013	0.0337	0.0396	0.0247	0.0724	0.015	0.1158	9e-04
6	rs74342142	163443450	0.93	0.429746626914861	0.94	0.173887076546345	1.57528805137776	1.0186986250498	0.0178	0.0251	0.0174	0.001	0.1561	0.002	0.0015	0.0734	9e-04	0.0865	0.1281	0.0261	0.0025	0.1278	0.0178	0.001	0.0042	0.0034	0.0013	0.0337	0.0395	0.0247	0.0725	0.015	0.1158	9e-04
6	rs41268565	163465792	0.93	0.429746626914861	0.94	0.173887076546345	1.67511054210789	1.05640765303995	0.0177	0.0255	0.0175	0.001	0.1558	0.0021	0.0015	0.0735	9e-04	0.0865	0.1277	0.0261	0.0024	0.1279	0.018	0.001	0.0042	0.0034	0.0013	0.0337	0.0397	0.0246	0.0724	0.0151	0.1157	9e-04
6	rs532302	163470029	0.93	0.429746626914861	0.94	0.173887076546345	1.6893385119449	1.07470947348922	0.0177	0.0254	0.0175	0.001	0.1556	0.0021	0.0015	0.0735	9e-04	0.0865	0.1276	0.0262	0.0024	0.1279	0.018	0.001	0.0043	0.0034	0.0013	0.0337	0.0398	0.0246	0.0724	0.0151	0.1157	9e-04
6	rs75039464	163470910	0.93	0.429746626914861	0.94	0.173887076546345	1.68211460212692	1.06109895360426	0.0177	0.0254	0.0175	0.001	0.1556	0.0021	0.0015	0.0735	9e-04	0.0865	0.1276	0.0262	0.0024	0.1279	0.018	0.001	0.0042	0.0034	0.0013	0.0337	0.0398	0.0246	0.0724	0.0151	0.1157	9e-04
6	rs73025195	163478872	0.93	0.429746626914861	0.95	0.15120882267165	1.68912896966939	1.07033112543954	0.0178	0.0254	0.0177	0.001	0.155	0.0021	0.0016	0.0736	9e-04	0.0867	0.1271	0.0267	0.0024	0.1278	0.0181	0.001	0.0042	0.0033	0.0013	0.0338	0.0399	0.0245	0.0723	0.0154	0.1155	0.001
6	rs76174028	163484091	0.93	0.429746626914861	0.95	0.15120882267165	1.68965284253524	1.06822422450104	0.0178	0.0254	0.0177	0.001	0.155	0.0021	0.0016	0.0736	9e-04	0.0868	0.127	0.0267	0.0024	0.1278	0.0181	0.001	0.0042	0.0033	0.0013	0.0338	0.0399	0.0245	0.0723	0.0154	0.1154	0.001
6	rs2761259	163498374	0.93	0.429746626914861	0.95	0.15120882267165	1.72055686337216	1.09746511454256	0.0179	0.0253	0.0181	0.0011	0.154	0.0022	0.0016	0.0737	0.001	0.0871	0.1262	0.0275	0.0023	0.1277	0.0183	0.0011	0.0042	0.0033	0.0012	0.0339	0.0401	0.0243	0.0722	0.016	0.115	0.001
6	rs62427599	163499554	0.93	0.429746626914861	0.95	0.15120882267165	1.7767614118677	1.0756828926719	0.0179	0.0253	0.0182	0.0011	0.1535	0.0022	0.0017	0.0738	0.001	0.0871	0.1258	0.0277	0.0023	0.1276	0.0184	0.0011	0.0042	0.0033	0.0012	0.0339	0.0403	0.0242	0.072	0.0161	0.115	0.0011
6	rs472429	163501536	0.92	0.472297109457422	0.95	0.15120882267165	1.82680260445063	1.08542609755239	0.0179	0.0253	0.0184	0.0011	0.153	0.0022	0.0017	0.0739	0.001	0.0868	0.1259	0.0279	0.0024	0.1276	0.0184	0.0011	0.0043	0.0034	0.0012	0.0338	0.0404	0.0242	0.072	0.0161	0.115	0.0011
6	rs117978626	163505635	0.92	0.472297109457422	0.95	0.15120882267165	1.82884867903377	1.08542609755239	0.0179	0.0253	0.0184	0.0011	0.153	0.0022	0.0017	0.0739	0.001	0.0868	0.1259	0.028	0.0024	0.1275	0.0184	0.0011	0.0043	0.0034	0.0012	0.0338	0.0404	0.0242	0.0719	0.0161	0.115	0.0011
6	rs579628	163512055	0.92	0.472297109457422	0.95	0.15120882267165	1.81980884036938	1.07974057322279	0.0179	0.0253	0.0184	0.0012	0.153	0.0022	0.0018	0.074	0.001	0.0867	0.1259	0.028	0.0024	0.1274	0.0184	0.0011	0.0043	0.0035	0.0012	0.0338	0.0404	0.0242	0.0719	0.0161	0.115	0.0011
6	rs78594141	163520195	0.92	0.472297109457422	0.95	0.15120882267165	1.8152947098213	1.07292529906492	0.018	0.0253	0.0185	0.0012	0.1532	0.0023	0.0018	0.0741	0.001	0.0865	0.1259	0.028	0.0024	0.1275	0.0184	0.0011	0.0043	0.0035	0.0012	0.0337	0.0403	0.0242	0.0718	0.016	0.1149	0.0011
6	rs77572859	163520497	0.92	0.472297109457422	0.95	0.15120882267165	1.81003311220466	1.06984484861549	0.018	0.0253	0.0185	0.0012	0.1532	0.0023	0.0018	0.074	0.001	0.0865	0.1259	0.028	0.0024	0.1274	0.0184	0.0011	0.0043	0.0035	0.0012	0.0337	0.0403	0.0242	0.0718	0.016	0.1149	0.0011
6	rs476653	163539289	0.92	0.472297109457422	0.95	0.15120882267165	1.78465876288593	1.05770141461687	0.0181	0.0252	0.0185	0.0013	0.1535	0.0024	0.0019	0.0742	0.0011	0.0863	0.1258	0.028	0.0024	0.1273	0.0185	0.0012	0.0043	0.0035	0.0012	0.0336	0.0404	0.024	0.0716	0.0162	0.1145	0.0011
6	rs522682	163539340	0.92	0.472297109457422	0.95	0.15120882267165	1.68483537304798	1.02802099472667	0.0181	0.0252	0.0185	0.0013	0.1535	0.0024	0.0019	0.0743	0.0011	0.0863	0.1259	0.0283	0.0024	0.1273	0.0185	0.0012	0.0043	0.0035	0.0012	0.0337	0.0398	0.024	0.0716	0.0162	0.1145	0.0011
6	rs73027171	163543195	0.93	0.429746626914861	0.96	0.130782650589638	1.51873703671759	0.908933449277923	0.018	0.0252	0.0185	0.0013	0.1536	0.0025	0.002	0.0742	0.001	0.0864	0.1259	0.0285	0.0024	0.1276	0.0187	0.0013	0.0043	0.0035	0.0012	0.0334	0.0394	0.0239	0.0712	0.0164	0.1142	0.0011
6	rs536980	163543699	0.92	0.472297109457422	0.96	0.130782650589638	1.44151202207346	0.834511343039873	0.018	0.0253	0.0185	0.0014	0.1535	0.0028	0.0022	0.0741	0.001	0.0866	0.126	0.0287	0.0024	0.1279	0.0189	0.0014	0.0044	0.0034	0.0012	0.0332	0.0392	0.0239	0.0707	0.0166	0.1137	0.0011
6	rs10945872	163545674	0.93	0.429746626914861	0.93	0.198940398764014	1.49319898426275	0.756310035017935	0.0182	0.0255	0.0179	0.0016	0.1539	0.0032	0.0028	0.0739	9e-04	0.0866	0.1259	0.0283	0.0023	0.1271	0.0197	0.0016	0.0045	0.003	0.0013	0.0336	0.04	0.0233	0.0695	0.0162	0.1137	0.001
6	rs77518616	163548714	0.93	0.429746626914861	0.93	0.198940398764014	1.50233027791735	0.735970595055926	0.0183	0.0256	0.0178	0.0017	0.1538	0.0034	0.0029	0.0739	9e-04	0.0865	0.1258	0.0282	0.0024	0.1268	0.0198	0.0017	0.0046	0.0031	0.0013	0.0337	0.0401	0.0234	0.0694	0.0161	0.1137	0.001
6	rs73010724	163554521	0.93	0.429746626914861	0.93	0.198940398764014	1.54443229296652	0.741683482747094	0.0183	0.0256	0.0177	0.0018	0.1537	0.0036	0.0031	0.0739	9e-04	0.0863	0.1256	0.028	0.0024	0.1266	0.0199	0.0018	0.0047	0.0031	0.0013	0.0338	0.0403	0.0235	0.0692	0.016	0.1137	0.0011
6	rs76777676	163556969	0.93	0.429746626914861	0.93	0.198940398764014	1.55164273508166	0.737022239608713	0.0183	0.0256	0.0179	0.0018	0.1536	0.0037	0.0031	0.0739	9e-04	0.0862	0.1255	0.0279	0.0024	0.1265	0.0199	0.0018	0.0047	0.0031	0.0013	0.0338	0.0404	0.0236	0.0692	0.0159	0.1137	0.0011
6	rs493116	163562038	0.93	0.429746626914861	0.93	0.198940398764014	1.5749814708833	0.730417402394329	0.0184	0.0256	0.018	0.0019	0.1536	0.0038	0.0032	0.0739	0.001	0.0861	0.1253	0.0278	0.0024	0.1264	0.02	0.0019	0.0048	0.0031	0.0014	0.0338	0.0405	0.0236	0.069	0.0158	0.1137	0.0011
6	rs1205668	163568622	0.93	0.429746626914861	0.93	0.198940398764014	1.59300377830989	0.714858456320074	0.0183	0.0256	0.018	0.0019	0.1537	0.0039	0.0033	0.0738	0.001	0.086	0.1252	0.0276	0.0024	0.1264	0.02	0.0019	0.0048	0.0031	0.0014	0.0338	0.0406	0.0236	0.0688	0.0158	0.1137	0.0011
6	rs76592503	163570389	0.93	0.429746626914861	0.93	0.198940398764014	1.58162885306908	0.67835701055769	0.0185	0.0256	0.018	0.0019	0.1539	0.0039	0.0034	0.0737	0.001	0.0865	0.1249	0.0275	0.0024	0.1262	0.0201	0.002	0.0049	0.0032	0.0014	0.0338	0.0406	0.0236	0.0682	0.0156	0.1138	0.001
6	rs6455867	163572148	0.93	0.429746626914861	0.93	0.198940398764014	1.58879882067445	0.669520298658109	0.0186	0.0257	0.018	0.0021	0.154	0.004	0.0035	0.0741	0.001	0.087	0.1246	0.0271	0.0024	0.126	0.0202	0.0021	0.0049	0.0032	0.0014	0.0338	0.0408	0.0236	0.0675	0.0155	0.1136	0.001
6	rs10945874	163576022	0.93	0.429746626914861	0.93	0.198940398764014	1.52519667604756	0.64404525498558	0.0188	0.0257	0.0181	0.0022	0.1541	0.0041	0.0036	0.0741	0.001	0.0869	0.1246	0.0269	0.0024	0.1257	0.0202	0.0022	0.005	0.0031	0.0014	0.0338	0.0407	0.0238	0.0672	0.0155	0.1135	0.001
6	rs117350689	163577171	0.93	0.429746626914861	0.93	0.198940398764014	1.48108893831872	0.622558822696957	0.0188	0.0257	0.0183	0.0022	0.154	0.0042	0.0037	0.074	9e-04	0.0867	0.1245	0.0269	0.0024	0.1255	0.0203	0.0023	0.0051	0.0031	0.0014	0.0337	0.0407	0.0239	0.0671	0.0156	0.1133	0.0011
6	rs79101783	163582512	0.94	0.389848785336034	0.93	0.198940398764014	1.4148892300866	0.604258785631052	0.019	0.0257	0.0188	0.0024	0.154	0.0044	0.0039	0.0738	9e-04	0.0856	0.1243	0.0271	0.0024	0.1247	0.0205	0.0027	0.0053	0.0031	0.0014	0.0336	0.0406	0.0244	0.0672	0.0157	0.1129	0.0011
6	rs2747690	163583286	0.94	0.389848785336034	0.93	0.198940398764014	1.41429970399876	0.604115205272134	0.019	0.0257	0.0188	0.0024	0.154	0.0044	0.0039	0.0738	9e-04	0.0856	0.1243	0.0271	0.0024	0.1247	0.0205	0.0027	0.0053	0.0031	0.0014	0.0336	0.0406	0.0244	0.0672	0.0157	0.1129	0.0011
6	Affx-37174077	163583522	0.94	0.389848785336034	0.93	0.198940398764014	1.41321914320569	0.604545970678209	0.019	0.0257	0.0188	0.0024	0.154	0.0044	0.0039	0.0738	9e-04	0.0856	0.1242	0.0271	0.0024	0.1247	0.0205	0.0027	0.0053	0.0031	0.0014	0.0336	0.0406	0.0244	0.0672	0.0157	0.1128	0.0011
6	rs74950511	163584094	0.94	0.389848785336034	0.93	0.198940398764014	1.40448772048791	0.605982382047486	0.019	0.0256	0.0188	0.0025	0.154	0.0044	0.0039	0.0738	9e-04	0.0856	0.1242	0.027	0.0024	0.1246	0.0205	0.0028	0.0053	0.0031	0.0014	0.0336	0.0406	0.0244	0.0672	0.0157	0.1128	0.0012
6	rs118080507	163586617	0.94	0.389848785336034	0.93	0.198940398764014	1.35474779326033	0.605264075135819	0.0191	0.0256	0.0189	0.0026	0.1544	0.0047	0.0041	0.0737	9e-04	0.0855	0.1238	0.0268	0.0024	0.1241	0.0206	0.003	0.0055	0.0031	0.0014	0.0336	0.0407	0.0246	0.0671	0.0157	0.1123	0.0011
6	rs34171417	163586894	0.94	0.389848785336034	0.93	0.198940398764014	1.35117241684642	0.609864728528179	0.0191	0.0256	0.0189	0.0026	0.1544	0.0047	0.0041	0.0738	9e-04	0.0855	0.1238	0.0268	0.0024	0.124	0.0206	0.0031	0.0056	0.0031	0.0014	0.0336	0.0407	0.0245	0.0671	0.0157	0.1123	0.0011
6	rs2985665	163589032	0.94	0.389848785336034	0.93	0.198940398764014	1.32787545676614	0.612744322732249	0.0191	0.0256	0.0189	0.0027	0.1546	0.0048	0.0042	0.0737	9e-04	0.0855	0.1238	0.0267	0.0024	0.1236	0.0206	0.0032	0.0056	0.0031	0.0014	0.0336	0.0408	0.0246	0.067	0.0156	0.1119	0.0011
6	rs35692970	163591238	0.94	0.389848785336034	0.93	0.198940398764014	1.30797428104081	0.608857629892814	0.0191	0.0256	0.0189	0.0028	0.1547	0.0049	0.0042	0.0737	9e-04	0.0855	0.1237	0.0266	0.0024	0.1234	0.0207	0.0033	0.0057	0.0031	0.0014	0.0337	0.0408	0.0247	0.067	0.0156	0.1117	0.0011
6	rs55902653	163600834	0.94	0.389848785336034	0.93	0.198940398764014	1.21474253639305	0.6295087112637	0.0192	0.0248	0.0191	0.003	0.1556	0.0054	0.0046	0.0739	8e-04	0.0853	0.1231	0.0264	0.0024	0.1228	0.0208	0.0038	0.006	0.003	0.0014	0.0341	0.0408	0.0248	0.0669	0.0154	0.1106	0.001
6	rs10806772	163603896	0.94	0.389848785336034	0.93	0.198940398764014	1.20529781075431	0.640549446196139	0.0192	0.0248	0.0191	0.003	0.1557	0.0055	0.0046	0.0739	9e-04	0.0853	0.1229	0.0264	0.0024	0.1227	0.0208	0.0038	0.006	0.003	0.0013	0.0342	0.0408	0.0249	0.0669	0.0154	0.1105	0.001
6	rs73015001	163604187	0.94	0.389848785336034	0.93	0.198940398764014	1.18566756373823	0.64856719373249	0.0192	0.0248	0.0191	0.0031	0.1557	0.0055	0.0046	0.0739	9e-04	0.0853	0.1229	0.0264	0.0024	0.1227	0.0208	0.0038	0.006	0.003	0.0013	0.0342	0.0408	0.0249	0.0669	0.0154	0.1104	0.001
6	rs12194998	163609154	0.94	0.389848785336034	0.93	0.198940398764014	1.17741090846044	0.682046736944518	0.0192	0.0247	0.0191	0.0032	0.1556	0.0056	0.0046	0.0739	9e-04	0.0852	0.1229	0.0264	0.0024	0.1227	0.0206	0.0039	0.0061	0.003	0.0013	0.0342	0.0407	0.0249	0.0671	0.0152	0.1103	0.001
6	rs6907521	163611793	0.94	0.389848785336034	0.93	0.198940398764014	1.16954230883818	0.693291241464773	0.0192	0.0246	0.0192	0.0032	0.1556	0.0056	0.0047	0.074	9e-04	0.0852	0.1229	0.0264	0.0024	0.1227	0.0205	0.0039	0.0061	0.003	0.0013	0.0343	0.0407	0.025	0.0672	0.0151	0.1102	0.001
6	rs4708981	163619612	0.95	0.352537935866182	0.92	0.226487429171296	0.891160093323543	0.645794813318356	0.0196	0.0249	0.0201	0.0043	0.1562	0.0065	0.0054	0.0746	9e-04	0.0833	0.1235	0.0264	0.0022	0.122	0.021	0.0048	0.0064	0.003	0.0014	0.0337	0.0399	0.0256	0.0666	0.0152	0.1066	0.001
6	rs9458748	163623231	0.95	0.352537935866182	0.92	0.226487429171296	0.85369697618233	0.653827641450591	0.0196	0.0251	0.0202	0.0043	0.1565	0.0066	0.0055	0.0746	8e-04	0.0832	0.1234	0.0265	0.0022	0.1215	0.021	0.0049	0.0065	0.003	0.0014	0.0337	0.0399	0.0257	0.0665	0.0154	0.1061	0.001
6	rs9458749	163623619	0.95	0.352537935866182	0.92	0.226487429171296	0.846158240080754	0.671285526260711	0.0196	0.0251	0.0202	0.0044	0.1565	0.0066	0.0055	0.0746	8e-04	0.0832	0.1235	0.0265	0.0022	0.1215	0.021	0.0049	0.0065	0.003	0.0014	0.0337	0.0399	0.0257	0.0664	0.0154	0.106	0.001
6	rs11966948	163640262	0.96	0.3177447436144	0.91	0.256642068151906	0.614259353019005	0.548474633143333	0.0198	0.0249	0.0213	0.005	0.1565	0.0076	0.0055	0.0746	9e-04	0.0827	0.1251	0.0269	0.0021	0.1202	0.021	0.0055	0.0066	0.0027	0.0013	0.033	0.0391	0.0267	0.0651	0.0162	0.1035	0.001
6	rs12210010	163642626	0.96	0.3177447436144	0.91	0.256642068151906	0.615232186963171	0.542451798249531	0.0198	0.0249	0.0213	0.005	0.1564	0.0077	0.0055	0.0746	9e-04	0.0827	0.1251	0.0269	0.0021	0.1201	0.021	0.0055	0.0066	0.0027	0.0013	0.0329	0.0391	0.0267	0.0651	0.0162	0.1035	0.001
6	rs35742274	163644895	0.96	0.3177447436144	0.91	0.256642068151906	0.61836394052832	0.538399195328772	0.0198	0.0249	0.0213	0.005	0.1564	0.0077	0.0055	0.0746	9e-04	0.0826	0.1252	0.0269	0.0021	0.1201	0.0211	0.0055	0.0066	0.0027	0.0013	0.0329	0.0391	0.0267	0.0652	0.0162	0.1034	0.001
6	rs16894663	163649558	0.96	0.3177447436144	0.91	0.256642068151906	0.611691698157746	0.546231660359522	0.0198	0.0249	0.0213	0.0051	0.1564	0.0077	0.0055	0.0746	9e-04	0.0825	0.1253	0.0269	0.0021	0.1201	0.0211	0.0056	0.0066	0.0027	0.0013	0.0329	0.0391	0.0267	0.0652	0.0162	0.1033	0.001
6	rs62659860	163652328	0.96	0.3177447436144	0.91	0.256642068151906	0.584454078865323	0.557891569266549	0.0198	0.0248	0.0214	0.0051	0.1565	0.0078	0.0055	0.0746	9e-04	0.0821	0.1255	0.027	0.0022	0.1199	0.0211	0.0057	0.0066	0.0027	0.0013	0.0328	0.039	0.0269	0.0653	0.0163	0.103	0.001
6	rs12194164	163654676	0.96	0.3177447436144	0.91	0.256642068151906	0.577413903987911	0.583525201975591	0.0198	0.0247	0.0214	0.0052	0.1567	0.0079	0.0056	0.0745	9e-04	0.0819	0.1254	0.0271	0.0023	0.1197	0.0211	0.0058	0.0066	0.0026	0.0014	0.0327	0.039	0.0269	0.0654	0.0164	0.1028	0.001
6	rs78327096	163661060	0.96	0.3177447436144	0.91	0.256642068151906	0.5713535335771	0.590226734637927	0.0199	0.0247	0.0215	0.0052	0.1569	0.0079	0.0057	0.0744	0.001	0.0815	0.1255	0.0275	0.0024	0.1196	0.0211	0.0059	0.0065	0.0027	0.0014	0.0326	0.039	0.0273	0.0653	0.0162	0.102	0.001
6	rs12526502	163662053	0.96	0.3177447436144	0.91	0.256642068151906	0.573774102638202	0.618513107593303	0.0199	0.0247	0.0216	0.0052	0.1569	0.0079	0.0057	0.0743	0.001	0.0814	0.1255	0.0275	0.0025	0.1195	0.0211	0.0059	0.0064	0.0027	0.0014	0.0325	0.039	0.0274	0.0653	0.0162	0.1019	0.001
6	rs12201059	163662629	0.96	0.3177447436144	0.91	0.256642068151906	0.569943741502414	0.663790661275129	0.0199	0.0247	0.0216	0.0052	0.1568	0.008	0.0057	0.0743	0.001	0.0814	0.1255	0.0275	0.0025	0.1195	0.0211	0.0059	0.0065	0.0028	0.0014	0.0326	0.039	0.0274	0.0653	0.0162	0.1018	0.001
6	rs16894688	163664217	0.96	0.3177447436144	0.91	0.256642068151906	0.562852509249968	0.687219963099833	0.0199	0.0247	0.0215	0.0052	0.1568	0.008	0.0057	0.0742	0.001	0.0814	0.1255	0.0275	0.0025	0.1195	0.021	0.0059	0.0065	0.0028	0.0014	0.0326	0.039	0.0273	0.0652	0.0162	0.1016	0.001
6	rs6904305	163664812	0.96	0.3177447436144	0.91	0.256642068151906	0.559655063132246	0.693439471781699	0.0199	0.0247	0.0215	0.0052	0.1568	0.008	0.0057	0.0742	0.0011	0.0814	0.1255	0.0275	0.0026	0.1195	0.021	0.0059	0.0065	0.0028	0.0014	0.0326	0.039	0.0273	0.0652	0.0162	0.1016	0.001
6	rs2294458	163666336	0.96	0.3177447436144	0.91	0.256642068151906	0.559987731946951	0.741533019458123	0.0198	0.0247	0.0215	0.0054	0.1567	0.0082	0.0058	0.074	0.0011	0.0813	0.1254	0.0275	0.0027	0.1191	0.0209	0.006	0.0066	0.0028	0.0015	0.0326	0.0391	0.0273	0.0653	0.0163	0.1015	0.001
6	rs13214525	163667151	0.96	0.3177447436144	0.91	0.256642068151906	0.590646739640646	0.821416450214918	0.0198	0.0247	0.0215	0.0054	0.1566	0.0082	0.0059	0.074	0.0011	0.0813	0.1254	0.0275	0.0027	0.119	0.0209	0.006	0.0067	0.0028	0.0015	0.0327	0.0391	0.0273	0.0653	0.0163	0.1013	0.001
6	rs73028035	163670600	0.97	0.285396128624663	0.91	0.256642068151906	0.495696097370422	0.936971770274814	0.0193	0.0242	0.0222	0.006	0.1555	0.0095	0.0074	0.0719	0.0015	0.0807	0.1242	0.0272	0.0033	0.1174	0.0213	0.0078	0.0077	0.0035	0.0018	0.0334	0.0395	0.0275	0.066	0.0163	0.0978	0.0013
6	rs12193743	163670664	0.97	0.285396128624663	0.91	0.256642068151906	0.495633302986362	0.952797502864837	0.0192	0.0242	0.0222	0.006	0.1555	0.0096	0.0074	0.0718	0.0015	0.0807	0.1242	0.0271	0.0033	0.1174	0.0213	0.0078	0.0077	0.0035	0.0018	0.0334	0.0395	0.0275	0.066	0.0163	0.0977	0.0013
6	rs1555064	163677027	0.97	0.285396128624663	0.91	0.256642068151906	0.546950871835214	1.32027346355934	0.0188	0.0238	0.0229	0.0067	0.1543	0.0109	0.009	0.0704	0.0019	0.08	0.1232	0.0267	0.0039	0.1162	0.0215	0.0096	0.0086	0.004	0.0021	0.0344	0.0397	0.0276	0.0658	0.0163	0.094	0.0015
6	rs4709687	163679947	0.97	0.285396128624663	0.91	0.256642068151906	0.552955028814861	1.3826080582868	0.0188	0.0238	0.023	0.0068	0.1542	0.011	0.0091	0.0703	0.0019	0.0799	0.1231	0.0267	0.0039	0.1163	0.0214	0.0098	0.0087	0.0041	0.0021	0.0344	0.0398	0.0277	0.0658	0.0164	0.0936	0.0015
6	rs9295217	163688385	0.97	0.285396128624663	0.91	0.256642068151906	0.554808666096255	1.45857327877298	0.0188	0.0238	0.0228	0.0069	0.1531	0.0112	0.0093	0.07	0.002	0.0797	0.1233	0.0265	0.004	0.1163	0.0215	0.0101	0.0089	0.0044	0.0022	0.0346	0.0397	0.028	0.0655	0.0166	0.093	0.0016
6	rs13198111	163688567	0.97	0.285396128624663	0.91	0.256642068151906	0.55368289564873	1.45840221924147	0.0188	0.0238	0.0228	0.0069	0.153	0.0112	0.0093	0.07	0.002	0.0797	0.1233	0.0265	0.004	0.1163	0.0215	0.0101	0.0089	0.0044	0.0022	0.0346	0.0397	0.0281	0.0655	0.0166	0.093	0.0016
6	rs4576224	163692464	0.97	0.285396128624663	0.91	0.256642068151906	0.533603460404602	1.46661671259036	0.0188	0.0238	0.0229	0.0069	0.1528	0.0113	0.0093	0.0699	0.002	0.0798	0.1232	0.0265	0.0041	0.1162	0.0216	0.0101	0.009	0.0044	0.0022	0.0347	0.0394	0.0281	0.0654	0.0167	0.0928	0.0017
6	rs73025023	163694833	0.97	0.285396128624663	0.91	0.256642068151906	0.537186673143633	1.47192583890132	0.0188	0.0238	0.0229	0.0069	0.1528	0.0113	0.0093	0.0699	0.002	0.0798	0.1232	0.0265	0.0041	0.1162	0.0216	0.0101	0.009	0.0044	0.0022	0.0347	0.0394	0.0281	0.0654	0.0167	0.0928	0.0017
6	rs117419684	163695772	0.97	0.285396128624663	0.88	0.363814363818289	0.545898388463262	1.48701359462203	0.0188	0.0238	0.0229	0.0069	0.1527	0.0113	0.0094	0.0699	0.002	0.0798	0.1233	0.0265	0.0041	0.1162	0.0216	0.0102	0.009	0.0044	0.0022	0.0347	0.0395	0.0281	0.0654	0.0167	0.0929	0.0017
6	rs6916146	163710165	0.97	0.285396128624663	0.88	0.363814363818289	0.537904677965743	1.52380570542011	0.0187	0.0238	0.0229	0.0071	0.1523	0.0114	0.0095	0.0693	0.0021	0.0798	0.1226	0.0265	0.0042	0.1166	0.0217	0.0104	0.009	0.0047	0.0023	0.0348	0.0395	0.0282	0.0656	0.0168	0.092	0.0018
6	rs11753474	163711429	0.97	0.285396128624663	0.88	0.363814363818289	0.537186673143633	1.54639753042185	0.0187	0.0237	0.0229	0.0072	0.1523	0.0114	0.0095	0.0692	0.0022	0.0797	0.1226	0.0265	0.0043	0.1166	0.0218	0.0104	0.0091	0.0047	0.0023	0.0348	0.0395	0.0282	0.0656	0.0168	0.0919	0.0018
6	rs34632268	163714267	0.97	0.285396128624663	0.88	0.363814363818289	0.538296508203525	1.57856306915081	0.0187	0.0238	0.0229	0.0072	0.1523	0.0114	0.0095	0.0691	0.0022	0.0796	0.1226	0.0265	0.0043	0.1166	0.0218	0.0105	0.0091	0.0047	0.0023	0.0348	0.0395	0.0283	0.0656	0.0169	0.0917	0.0019
6	rs9347735	163714452	0.97	0.285396128624663	0.87	0.405435896572436	0.536925693003207	1.56921410159401	0.0187	0.0238	0.0229	0.0072	0.1523	0.0114	0.0095	0.0691	0.0022	0.0796	0.1226	0.0265	0.0043	0.1166	0.0218	0.0105	0.0091	0.0047	0.0023	0.0348	0.0395	0.0283	0.0655	0.0169	0.0917	0.0019
6	rs112694982	163716823	0.97	0.285396128624663	0.87	0.405435896572436	0.550312037494877	1.65784566751673	0.0187	0.0238	0.0229	0.0072	0.1523	0.0114	0.0096	0.0691	0.0022	0.0795	0.1227	0.0265	0.0043	0.1166	0.0218	0.0105	0.0091	0.0047	0.0022	0.0348	0.0395	0.0284	0.0655	0.0169	0.0917	0.0019
6	rs112227157	163717758	0.97	0.285396128624663	0.87	0.405435896572436	0.556333477488179	1.70190895594402	0.0187	0.0237	0.0229	0.0072	0.1523	0.0114	0.0096	0.0691	0.0022	0.0794	0.1227	0.0265	0.0042	0.1166	0.0218	0.0105	0.0091	0.0047	0.0022	0.0348	0.0395	0.0283	0.0655	0.0169	0.0917	0.0019
6	rs6901924	163718644	0.97	0.285396128624663	0.87	0.405435896572436	0.549916102854279	1.74596664700151	0.0187	0.0237	0.0228	0.0072	0.1525	0.0113	0.0095	0.0691	0.0022	0.0797	0.1227	0.0264	0.0042	0.1166	0.0218	0.0105	0.0091	0.0047	0.0022	0.0349	0.0394	0.0283	0.0654	0.0169	0.0917	0.0019
6	rs742333	163719619	0.98	0.255415240389183	0.87	0.405435896572436	0.548992777211924	1.77378443184658	0.0193	0.0238	0.0231	0.0073	0.1527	0.0116	0.0101	0.0695	0.0023	0.0794	0.1223	0.0259	0.0045	0.1149	0.0217	0.011	0.0094	0.0047	0.0022	0.035	0.0377	0.0279	0.0653	0.0172	0.0922	0.0022
6	rs9458781	163721184	0.99	0.227721472602965	0.87	0.405435896572436	0.863442899021528	2.12523791233942	0.0197	0.0227	0.0229	0.0073	0.1514	0.0117	0.0114	0.0698	0.0025	0.081	0.1201	0.0256	0.0044	0.113	0.0217	0.0121	0.0105	0.0052	0.002	0.0351	0.0355	0.0268	0.0645	0.0182	0.0953	0.0026
6	rs4709697	163722587	0.99	0.227721472602965	0.87	0.405435896572436	0.820787783956907	2.16776545715474	0.0198	0.0223	0.023	0.0072	0.1517	0.0116	0.0114	0.0696	0.0025	0.0811	0.1196	0.0255	0.0044	0.113	0.0218	0.012	0.0105	0.0054	0.002	0.035	0.0353	0.0269	0.0649	0.0184	0.0955	0.0026
6	rs62428042	163723875	0.99	0.227721472602965	0.87	0.405435896572436	0.807246031218821	2.12776836602589	0.0198	0.0223	0.023	0.0072	0.1517	0.0116	0.0115	0.0696	0.0025	0.0811	0.1197	0.0255	0.0044	0.1129	0.0219	0.012	0.0105	0.0054	0.002	0.035	0.0352	0.0269	0.0648	0.0185	0.0954	0.0026
6	rs118050517	163728605	0.99	0.227721472602965	0.86	0.450156947394433	0.809443894598397	2.10428661213625	0.0198	0.0224	0.0231	0.0072	0.1517	0.0115	0.0114	0.0696	0.0025	0.0811	0.1199	0.0255	0.0044	0.1129	0.0219	0.012	0.0105	0.0054	0.002	0.035	0.0352	0.027	0.0647	0.0185	0.0954	0.0026
6	rs12214534	163729352	0.99	0.227721472602965	0.86	0.450156947394433	0.809129756493884	2.09490358265026	0.0198	0.0224	0.0231	0.0072	0.1517	0.0115	0.0114	0.0697	0.0025	0.0812	0.12	0.0255	0.0044	0.1129	0.0219	0.012	0.0105	0.0054	0.0019	0.035	0.0351	0.027	0.0647	0.0185	0.0954	0.0026
6	rs34021128	163730185	0.99	0.227721472602965	0.86	0.450156947394433	0.822922311320169	2.10898020744441	0.0198	0.0223	0.023	0.0072	0.1517	0.0114	0.0114	0.0698	0.0025	0.0812	0.1201	0.0255	0.0045	0.1128	0.0219	0.012	0.0105	0.0055	0.0019	0.035	0.0351	0.027	0.0646	0.0185	0.0953	0.0026
6	rs12197625	163731502	0.99	0.227721472602965	0.86	0.450156947394433	0.844397968141465	2.14766423374603	0.0198	0.0223	0.0229	0.0071	0.1515	0.0114	0.0114	0.0701	0.0025	0.0811	0.1199	0.0253	0.0045	0.1127	0.022	0.0119	0.0105	0.0055	0.002	0.0352	0.0352	0.0271	0.0645	0.0187	0.0952	0.0026
6	rs4708993	163732277	0.99	0.227721472602965	0.86	0.450156947394433	0.834903619543313	2.09093551581438	0.0198	0.0222	0.0226	0.007	0.1514	0.0113	0.0114	0.0705	0.0025	0.0814	0.1204	0.0252	0.0044	0.1125	0.0219	0.0119	0.0104	0.0055	0.002	0.0354	0.035	0.0272	0.0647	0.0188	0.095	0.0026
6	rs12529659	163732939	0.99	0.227721472602965	0.85	0.498060230126391	0.849442912696708	1.98328875357657	0.0199	0.0221	0.0224	0.0068	0.1506	0.0111	0.0113	0.0704	0.0023	0.0827	0.1216	0.025	0.0043	0.1122	0.0219	0.0117	0.0102	0.0055	0.0021	0.036	0.0352	0.0271	0.0653	0.0188	0.0943	0.0025
6	rs6455894	163733020	0.99	0.227721472602965	0.85	0.498060230126391	0.837771023196256	1.93520165857213	0.0199	0.0221	0.0223	0.0067	0.1505	0.0111	0.0112	0.0704	0.0023	0.0828	0.1217	0.0249	0.0043	0.1121	0.0219	0.0116	0.0102	0.0055	0.002	0.0361	0.0351	0.0272	0.0654	0.0188	0.0942	0.0024
6	rs118087743	163733310	0.99	0.227721472602965	0.85	0.498060230126391	0.867969283137317	1.73840715550327	0.0199	0.022	0.0223	0.0065	0.1505	0.0109	0.0111	0.0702	0.0023	0.0836	0.122	0.0252	0.0042	0.1118	0.0218	0.0114	0.01	0.0055	0.002	0.036	0.0352	0.0272	0.0659	0.0188	0.0943	0.0023
6	rs80340083	163734593	0.99	0.227721472602965	0.85	0.498060230126391	0.642970130571291	1.45908647674643	0.0201	0.0215	0.0216	0.0058	0.1504	0.01	0.0104	0.07	0.0019	0.0865	0.123	0.0251	0.0037	0.1123	0.0214	0.0106	0.0094	0.0053	0.0017	0.0363	0.0355	0.0274	0.068	0.0186	0.0947	0.002
6	rs77103897	163741545	0.98	0.255415240389183	0.84	0.549223467132668	0.898701178274327	1.83173435191756	0.0204	0.0209	0.0207	0.0047	0.1501	0.0088	0.0096	0.07	0.0015	0.0898	0.1243	0.0251	0.0031	0.1129	0.0203	0.0096	0.0086	0.0051	0.0014	0.0367	0.0357	0.0272	0.0718	0.0185	0.095	0.0015
6	rs76773479	163744257	0.98	0.255415240389183	0.84	0.549223467132668	0.641339713224767	1.71207480689279	0.0204	0.0209	0.0206	0.0047	0.1502	0.0088	0.0096	0.07	0.0015	0.0901	0.1243	0.025	0.0031	0.113	0.0203	0.0096	0.0086	0.005	0.0015	0.0368	0.0357	0.0272	0.072	0.0185	0.095	0.0014
6	rs9365553	163744389	0.98	0.255415240389183	0.84	0.549223467132668	0.62380958529073	1.6709416200252	0.0204	0.0209	0.0206	0.0047	0.1502	0.0088	0.0095	0.07	0.0015	0.0901	0.1244	0.025	0.0031	0.113	0.0203	0.0095	0.0086	0.005	0.0014	0.0368	0.0357	0.0272	0.072	0.0185	0.095	0.0014
6	rs7761309	163745049	0.98	0.255415240389183	0.84	0.549223467132668	0.629347322805649	1.69700452734701	0.0204	0.0209	0.0206	0.0047	0.1502	0.0087	0.0095	0.07	0.0015	0.0901	0.1244	0.025	0.003	0.113	0.0203	0.0095	0.0086	0.005	0.0014	0.0369	0.0357	0.0272	0.072	0.0186	0.0951	0.0014
6	rs12210691	163753675	0.97	0.285396128624663	0.84	0.549223467132668	0.580658283037982	1.56229450133499	0.0205	0.0207	0.0204	0.0045	0.1502	0.0085	0.0093	0.0702	0.0014	0.0904	0.1241	0.0249	0.0029	0.1134	0.0201	0.0091	0.0085	0.005	0.0014	0.0369	0.0358	0.0274	0.073	0.0189	0.0953	0.0013
6	rs6931281	163754704	0.97	0.285396128624663	0.84	0.549223467132668	0.55051005512391	1.53104319982319	0.0206	0.0207	0.0203	0.0045	0.1502	0.0084	0.0093	0.0702	0.0014	0.0904	0.1241	0.0248	0.0029	0.1134	0.02	0.0091	0.0085	0.005	0.0014	0.0369	0.0358	0.0274	0.073	0.0189	0.0954	0.0013
6	rs9458808	163755252	0.97	0.285396128624663	0.84	0.549223467132668	0.543074578265418	1.50229766682705	0.0206	0.0207	0.0203	0.0045	0.1502	0.0084	0.0093	0.0702	0.0014	0.0904	0.1241	0.0248	0.0029	0.1134	0.02	0.0091	0.0085	0.005	0.0014	0.0369	0.0358	0.0275	0.0731	0.0189	0.0953	0.0013
6	rs9456858	163755870	0.97	0.285396128624663	0.84	0.549223467132668	0.552624329105001	1.52725145866478	0.0206	0.0207	0.0203	0.0045	0.1502	0.0084	0.0092	0.0702	0.0014	0.0904	0.1241	0.0248	0.0029	0.1135	0.02	0.0091	0.0085	0.005	0.0014	0.0369	0.0358	0.0275	0.0731	0.0188	0.0954	0.0013
6	rs62430071	163759579	0.97	0.285396128624663	0.84	0.549223467132668	0.555073709441719	1.50625151220999	0.0206	0.0207	0.0202	0.0044	0.1502	0.0084	0.0092	0.0704	0.0014	0.0904	0.1241	0.0248	0.0029	0.1139	0.0198	0.009	0.0085	0.005	0.0014	0.0369	0.0358	0.0275	0.0732	0.0188	0.0954	0.0013
6	rs12195744	163760582	0.97	0.285396128624663	0.81	0.722979171095748	0.549124636136049	1.48941618110088	0.0206	0.0207	0.0202	0.0044	0.1503	0.0084	0.0092	0.0704	0.0014	0.0903	0.1242	0.0249	0.0029	0.1139	0.0198	0.009	0.0084	0.005	0.0014	0.037	0.0358	0.0274	0.0732	0.0187	0.0954	0.0013
6	rs17472633	163762730	0.97	0.285396128624663	0.8	0.78786632127418	0.56398698476704	1.47072673504296	0.0207	0.0206	0.0201	0.0044	0.1503	0.0083	0.0091	0.0704	0.0014	0.0905	0.1243	0.0248	0.0028	0.1142	0.0197	0.0089	0.0084	0.0049	0.0014	0.0369	0.0358	0.0274	0.0732	0.0187	0.0954	0.0013
6	rs76663556	163764669	0.97	0.285396128624663	0.8	0.78786632127418	0.538557803342488	1.43397418847997	0.0206	0.0205	0.0201	0.0044	0.1503	0.0082	0.0091	0.0704	0.0013	0.0907	0.1244	0.0248	0.0028	0.1145	0.0197	0.0088	0.0084	0.0048	0.0013	0.0368	0.0358	0.0274	0.0733	0.0187	0.0954	0.0012
6	rs16894813	163765114	0.97	0.285396128624663	0.8	0.78786632127418	0.529383411297622	1.41693161322775	0.0206	0.0205	0.0201	0.0044	0.1504	0.0082	0.0091	0.0704	0.0013	0.0907	0.1244	0.0248	0.0028	0.1146	0.0197	0.0088	0.0083	0.0048	0.0013	0.0368	0.0358	0.0274	0.0733	0.0186	0.0954	0.0012
6	rs78897529	163766333	0.97	0.285396128624663	0.8	0.78786632127418	0.523050963168429	1.38956349762024	0.0206	0.0205	0.0201	0.0044	0.1504	0.0082	0.0091	0.0704	0.0013	0.0907	0.1244	0.0248	0.0028	0.1146	0.0197	0.0088	0.0083	0.0048	0.0013	0.0368	0.0358	0.0274	0.0733	0.0186	0.0954	0.0012
6	rs11758985	163767406	0.97	0.285396128624663	0.8	0.78786632127418	0.523953380023428	1.38650918024027	0.0206	0.0205	0.0201	0.0044	0.1504	0.0082	0.0091	0.0705	0.0013	0.0908	0.1245	0.0248	0.0028	0.1147	0.0197	0.0088	0.0083	0.0048	0.0013	0.0368	0.0358	0.0274	0.0733	0.0186	0.0954	0.0012
6	rs9458813	163770211	0.97	0.285396128624663	0.8	0.78786632127418	0.487004462099689	1.33374669228224	0.0206	0.0203	0.02	0.0043	0.1506	0.008	0.0089	0.0706	0.0013	0.0912	0.1244	0.0247	0.0027	0.1154	0.0196	0.0086	0.0082	0.0047	0.0013	0.0368	0.0358	0.0274	0.0736	0.0184	0.0954	0.0012
6	rs117036007	163772282	0.97	0.285396128624663	0.8	0.78786632127418	0.474567494677139	1.2739708467777	0.0205	0.0204	0.0201	0.0043	0.1508	0.0079	0.0089	0.0706	0.0012	0.0913	0.1245	0.0247	0.0026	0.1156	0.0195	0.0086	0.0082	0.0047	0.0012	0.0367	0.0358	0.0274	0.0737	0.0183	0.0955	0.0012
6	rs7740466	163775139	0.97	0.285396128624663	0.8	0.78786632127418	0.452984249284755	1.20903719154448	0.0204	0.0204	0.0202	0.0043	0.1507	0.0078	0.0088	0.0707	0.0012	0.0913	0.1247	0.0247	0.0026	0.1159	0.0194	0.0085	0.0081	0.0046	0.0012	0.0367	0.0357	0.0274	0.074	0.0183	0.0955	0.0011
6	rs12524470	163776407	0.97	0.285396128624663	0.79	0.8563340912432	0.437134809532155	1.1905007791983	0.0204	0.0204	0.0202	0.0043	0.1507	0.0078	0.0087	0.0707	0.0011	0.0913	0.1247	0.0248	0.0026	0.1159	0.0194	0.0085	0.0081	0.0046	0.0012	0.0368	0.0357	0.0275	0.074	0.0183	0.0956	0.0011
6	rs13194411	163777841	0.97	0.285396128624663	0.79	0.8563340912432	0.456295991780888	1.17861149663554	0.0204	0.0204	0.0202	0.0043	0.1506	0.0078	0.0087	0.0707	0.0011	0.0913	0.1247	0.0248	0.0026	0.116	0.0194	0.0085	0.0081	0.0048	0.0012	0.0368	0.0357	0.0274	0.074	0.0183	0.0955	0.0011
6	rs117536590	163778953	0.97	0.285396128624663	0.79	0.8563340912432	0.45732201226692	1.17349907613919	0.0204	0.0204	0.0202	0.0043	0.1505	0.0078	0.0087	0.0707	0.0011	0.0913	0.1248	0.0248	0.0025	0.116	0.0194	0.0085	0.0081	0.0048	0.0012	0.0369	0.0357	0.0274	0.074	0.0183	0.0954	0.0011
6	rs1764001	163783291	0.97	0.285396128624663	0.79	0.8563340912432	0.421506303752556	1.08233898086405	0.0202	0.0203	0.0203	0.0043	0.1503	0.0078	0.0087	0.0709	0.001	0.0913	0.1251	0.0252	0.0024	0.1165	0.0194	0.0084	0.008	0.0048	0.0011	0.0369	0.0355	0.0274	0.0742	0.0183	0.0951	0.001
6	rs11757762	163783656	0.97	0.285396128624663	0.79	0.8563340912432	0.423131993243092	1.07341183719283	0.0201	0.0203	0.0203	0.0043	0.1503	0.0078	0.0087	0.0709	0.001	0.0913	0.1252	0.0252	0.0024	0.1165	0.0194	0.0084	0.008	0.0048	0.0011	0.0369	0.0355	0.0274	0.0742	0.0183	0.0951	0.001
6	rs1148	163789521	0.96	0.3177447436144	0.79	0.8563340912432	0.327297250049592	1.18471860914732	0.0194	0.0207	0.0209	0.0042	0.1513	0.0071	0.0076	0.072	8e-04	0.0911	0.1257	0.0255	0.0022	0.1164	0.0191	0.0075	0.0075	0.0045	8e-04	0.0372	0.0354	0.0274	0.0761	0.0185	0.0945	9e-04
6	rs34720350	163791080	0.96	0.3177447436144	0.79	0.8563340912432	0.330056359319599	1.1799314756808	0.0193	0.0207	0.021	0.0042	0.1513	0.007	0.0075	0.0722	8e-04	0.0911	0.1257	0.0256	0.0022	0.1164	0.019	0.0073	0.0076	0.0046	8e-04	0.0373	0.0354	0.0275	0.0764	0.0186	0.0943	9e-04
6	rs2064227	163795533	0.96	0.3177447436144	0.79	0.8563340912432	0.33339353434888	1.16937905905829	0.0191	0.0209	0.0211	0.004	0.1511	0.0069	0.0073	0.0725	7e-04	0.0912	0.1257	0.0254	0.0021	0.1166	0.019	0.0072	0.0075	0.0045	8e-04	0.0375	0.0352	0.0276	0.0767	0.0187	0.0944	9e-04
6	rs1737326	163798910	0.96	0.3177447436144	0.79	0.8563340912432	0.340796822314723	1.17696189437746	0.0191	0.0209	0.0211	0.004	0.151	0.0069	0.0073	0.0725	7e-04	0.0913	0.1257	0.0254	0.0021	0.1165	0.019	0.0072	0.0075	0.0045	8e-04	0.0375	0.0352	0.0277	0.0768	0.0188	0.0943	9e-04
6	rs7767891	163809757	0.96	0.3177447436144	0.79	0.8563340912432	0.326176636021217	1.19827326831977	0.0189	0.0209	0.021	0.004	0.1512	0.0068	0.0071	0.0728	7e-04	0.0916	0.1255	0.0254	0.0022	0.1165	0.0189	0.0072	0.0074	0.0044	7e-04	0.0377	0.0351	0.0279	0.0768	0.0189	0.0943	8e-04
6	rs11751938	163816324	0.96	0.3177447436144	0.79	0.8563340912432	0.327501213816323	1.2019145342621	0.0188	0.0209	0.0211	0.004	0.1512	0.0068	0.0071	0.0728	7e-04	0.0916	0.1255	0.0254	0.0022	0.1165	0.0189	0.0072	0.0074	0.0044	7e-04	0.0377	0.0351	0.0279	0.0768	0.0189	0.0943	8e-04
6	rs7761090	163832755	0.96	0.3177447436144	0.79	0.8563340912432	0.330517386028007	1.21251839744466	0.0188	0.021	0.0211	0.004	0.1511	0.0068	0.0071	0.073	7e-04	0.0916	0.1254	0.0253	0.0022	0.1166	0.0188	0.0072	0.0074	0.0043	7e-04	0.0377	0.0351	0.0279	0.0769	0.019	0.0943	8e-04
6	rs73015322	163857445	0.96	0.3177447436144	0.79	0.8563340912432	0.340536541517326	1.23743509976842	0.0187	0.021	0.0211	0.004	0.151	0.0067	0.0071	0.0732	7e-04	0.0916	0.1252	0.0253	0.0022	0.1167	0.0188	0.0072	0.0074	0.0042	7e-04	0.0379	0.0351	0.0279	0.077	0.0191	0.0943	8e-04
6	rs71569406	163862509	0.96	0.3177447436144	0.79	0.8563340912432	0.333084754631719	1.23078196491629	0.0187	0.021	0.0211	0.004	0.1511	0.0067	0.0071	0.0732	7e-04	0.0916	0.1252	0.0253	0.0022	0.1167	0.0188	0.0072	0.0073	0.0042	7e-04	0.0379	0.0351	0.0279	0.077	0.0191	0.0943	8e-04
6	rs2759397	163884232	0.96	0.3177447436144	0.79	0.8563340912432	0.32587136263187	1.24559370714198	0.0185	0.021	0.021	0.004	0.1511	0.0067	0.0071	0.0732	7e-04	0.0917	0.1254	0.0252	0.0022	0.1167	0.0187	0.0072	0.0073	0.0042	7e-04	0.0379	0.0351	0.0279	0.0771	0.0191	0.0942	8e-04
6	rs77166711	163888600	0.96	0.3177447436144	0.79	0.8563340912432	0.326685757049695	1.24292864469373	0.0185	0.021	0.021	0.004	0.151	0.0067	0.0071	0.0732	7e-04	0.0917	0.1254	0.0252	0.0022	0.1167	0.0187	0.0072	0.0073	0.0042	7e-04	0.0379	0.0351	0.0279	0.0771	0.0192	0.0943	8e-04
6	rs1737604	163892317	0.96	0.3177447436144	0.79	0.8563340912432	0.325515399226845	1.23593759792516	0.0185	0.021	0.021	0.004	0.151	0.0067	0.0071	0.0732	7e-04	0.0917	0.1254	0.0252	0.0022	0.1167	0.0187	0.0072	0.0073	0.0042	7e-04	0.0379	0.0351	0.0279	0.0771	0.0192	0.0943	8e-04
6	rs1234977	163895425	0.96	0.3177447436144	0.79	0.8563340912432	0.32439798168297	1.23627034873551	0.0185	0.021	0.021	0.004	0.151	0.0067	0.0071	0.0732	7e-04	0.0917	0.1254	0.0252	0.0022	0.1167	0.0187	0.0071	0.0073	0.0042	7e-04	0.0379	0.0351	0.0279	0.0771	0.0192	0.0943	8e-04
6	rs76165170	163907962	0.96	0.3177447436144	0.79	0.8563340912432	0.322118617804546	1.22413512088368	0.0185	0.021	0.021	0.004	0.1509	0.0068	0.0071	0.0732	7e-04	0.0916	0.1254	0.0252	0.0022	0.1168	0.0187	0.0072	0.0073	0.0041	7e-04	0.0379	0.0351	0.0279	0.0769	0.0192	0.0944	8e-04
6	rs117765914	163915611	0.96	0.3177447436144	0.79	0.8563340912432	0.323738634432086	1.2252978627798	0.0185	0.021	0.021	0.004	0.1508	0.0068	0.0071	0.0732	7e-04	0.0917	0.1254	0.0253	0.0022	0.1168	0.0187	0.0072	0.0073	0.0041	7e-04	0.0379	0.0351	0.0279	0.0769	0.0192	0.0945	8e-04
6	rs2321699	163922106	0.96	0.3177447436144	0.79	0.8563340912432	0.320402015268905	1.21683090443721	0.0185	0.021	0.0209	0.004	0.1507	0.0068	0.0071	0.0732	7e-04	0.0917	0.1254	0.0253	0.0022	0.1169	0.0186	0.0072	0.0073	0.0041	7e-04	0.0379	0.0351	0.0279	0.0769	0.0193	0.0946	8e-04
6	rs878096	163945092	0.96	0.3177447436144	0.79	0.8563340912432	0.322877470654095	1.2140108829796	0.0185	0.021	0.0209	0.004	0.1507	0.0068	0.0071	0.0733	7e-04	0.0918	0.1255	0.0253	0.0022	0.1169	0.0186	0.0072	0.0073	0.004	7e-04	0.0378	0.0351	0.0279	0.0768	0.0193	0.0946	8e-04
6	rs9364691	163947424	0.96	0.3177447436144	0.79	0.8563340912432	0.322675018439162	1.21251839744466	0.0185	0.021	0.0209	0.004	0.1507	0.0068	0.0071	0.0733	7e-04	0.0918	0.1255	0.0253	0.0022	0.1169	0.0186	0.0072	0.0073	0.004	7e-04	0.0378	0.0351	0.0279	0.0768	0.0193	0.0947	8e-04
6	rs73021403	163951653	0.96	0.3177447436144	0.79	0.8563340912432	0.328164554422255	1.25776561876154	0.0185	0.0211	0.0208	0.004	0.1506	0.0068	0.0071	0.0733	7e-04	0.0917	0.1254	0.0252	0.0022	0.117	0.0185	0.0072	0.0073	0.004	7e-04	0.0379	0.0351	0.0279	0.0768	0.0193	0.0947	8e-04
6	rs2294703	163963084	0.96	0.3177447436144	0.79	0.8563340912432	0.333547980070274	1.26878796390324	0.0185	0.0211	0.0208	0.004	0.1505	0.0068	0.0071	0.0733	7e-04	0.0917	0.1254	0.0252	0.0022	0.1171	0.0185	0.0072	0.0073	0.004	6e-04	0.0379	0.0351	0.0279	0.0769	0.0193	0.0947	8e-04
6	rs4709721	163964484	0.96	0.3177447436144	0.79	0.8563340912432	0.331389129808351	1.2646108776471	0.0185	0.0211	0.0208	0.004	0.1505	0.0068	0.0071	0.0732	7e-04	0.0917	0.1255	0.0252	0.0022	0.1171	0.0185	0.0072	0.0073	0.004	6e-04	0.0379	0.0351	0.028	0.0769	0.0193	0.0947	8e-04
6	rs12525535	163969815	0.96	0.3177447436144	0.79	0.8563340912432	0.344556293289629	1.2744726091712	0.0185	0.0211	0.0208	0.004	0.1505	0.0068	0.0071	0.0732	7e-04	0.0917	0.1255	0.0252	0.0022	0.1171	0.0185	0.0072	0.0073	0.004	6e-04	0.0379	0.035	0.028	0.0769	0.0193	0.0947	8e-04
6	rs9347765	163983657	0.96	0.3177447436144	0.79	0.8563340912432	0.357775521723869	1.30245725581118	0.0185	0.0211	0.0207	0.004	0.1505	0.0068	0.0071	0.0732	7e-04	0.0916	0.1255	0.0252	0.0022	0.1171	0.0185	0.0072	0.0073	0.004	6e-04	0.0378	0.035	0.028	0.0769	0.0193	0.0947	8e-04
6	rs55664921	164005028	0.96	0.3177447436144	0.79	0.8563340912432	0.282207238085871	1.20025917067854	0.0185	0.0212	0.0205	0.0041	0.1505	0.0067	0.0071	0.0731	7e-04	0.0918	0.1254	0.0248	0.0022	0.1173	0.0187	0.0071	0.0073	0.0039	7e-04	0.0376	0.0344	0.0283	0.077	0.0196	0.0946	9e-04
6	rs13207654	164009156	0.93	0.429746626914861	0.79	0.8563340912432	0.0590636414590295	0.87436317293492	0.0196	0.0218	0.0192	0.0051	0.1506	0.0064	0.0075	0.0727	0.001	0.0931	0.1247	0.0228	0.0026	0.1185	0.0198	0.0066	0.0071	0.0036	7e-04	0.0365	0.031	0.0302	0.0769	0.0208	0.0938	0.0017
6	rs73023398	164009712	0.93	0.429746626914861	0.79	0.8563340912432	0.05708659506742	0.844244777859173	0.0196	0.0219	0.0192	0.0051	0.1506	0.0064	0.0075	0.0727	0.001	0.0931	0.1247	0.0228	0.0026	0.1185	0.0198	0.0066	0.0071	0.0036	7e-04	0.0365	0.0309	0.0302	0.0769	0.0208	0.0937	0.0017
6	rs12199141	164010335	0.93	0.429746626914861	0.79	0.8563340912432	0.0553822410950316	0.83945237278846	0.0196	0.0219	0.0192	0.0051	0.1506	0.0064	0.0075	0.0726	0.001	0.0931	0.1247	0.0228	0.0026	0.1185	0.0199	0.0066	0.0071	0.0036	7e-04	0.0365	0.0308	0.0303	0.0769	0.0208	0.0937	0.0017
6	rs77445839	164012011	0.93	0.429746626914861	0.8	0.78786632127418	0.0496038325697416	0.816037105338668	0.0196	0.0219	0.0193	0.0051	0.1506	0.0063	0.0075	0.0725	0.001	0.0931	0.1247	0.0229	0.0026	0.1185	0.02	0.0066	0.0071	0.0036	7e-04	0.0365	0.0306	0.0304	0.0769	0.0209	0.0937	0.0018
6	rs4289623	164019693	0.93	0.429746626914861	0.8	0.78786632127418	0.0451898844359842	0.780875087037787	0.0196	0.0219	0.0194	0.0051	0.1506	0.0063	0.0075	0.0724	0.0011	0.0931	0.1246	0.0229	0.0026	0.1185	0.0201	0.0066	0.0071	0.0036	7e-04	0.0365	0.0304	0.0304	0.0768	0.021	0.0937	0.0018
6	rs4457141	164021132	0.93	0.429746626914861	0.8	0.78786632127418	0.0432127524995677	0.767055301893905	0.0197	0.0219	0.0194	0.0051	0.1506	0.0063	0.0076	0.0723	0.0011	0.0932	0.1246	0.0229	0.0026	0.1185	0.0201	0.0066	0.0072	0.0035	7e-04	0.0365	0.0304	0.0305	0.0768	0.021	0.0937	0.0018
6	rs10945909	164027544	0.93	0.429746626914861	0.8	0.78786632127418	0.0371133299694173	0.741683482747094	0.0197	0.022	0.0194	0.0051	0.1503	0.0063	0.0075	0.0722	0.0011	0.0935	0.1243	0.023	0.0027	0.1186	0.0202	0.0065	0.0072	0.0036	8e-04	0.0362	0.0301	0.0307	0.0767	0.0211	0.0936	0.0019
6	rs6935776	164030045	0.93	0.429746626914861	0.8	0.78786632127418	0.0300958094642728	0.707107015196488	0.0197	0.022	0.0195	0.0051	0.15	0.0064	0.0075	0.0722	0.0012	0.0935	0.1243	0.023	0.0028	0.1187	0.0204	0.0065	0.0071	0.0036	9e-04	0.0362	0.0298	0.0307	0.0766	0.021	0.0938	0.002
6	rs6928128	164034223	0.93	0.429746626914861	0.8	0.78786632127418	0.026979339752299	0.691068644380768	0.0196	0.022	0.0194	0.0051	0.1499	0.0064	0.0075	0.072	0.0012	0.0936	0.1242	0.023	0.0028	0.119	0.0204	0.0064	0.0071	0.0036	9e-04	0.0361	0.0298	0.0308	0.0766	0.021	0.0938	0.0021
6	rs117165132	164036298	0.92	0.472297109457422	0.8	0.78786632127418	0.0256546041764494	0.686924111971775	0.0196	0.022	0.0194	0.0051	0.1498	0.0064	0.0075	0.072	0.0013	0.0937	0.1241	0.023	0.0028	0.1191	0.0204	0.0064	0.0071	0.0037	9e-04	0.0361	0.0298	0.0308	0.0767	0.021	0.0938	0.0021
6	rs73784498	164037618	0.92	0.472297109457422	0.8	0.78786632127418	0.0247070478427794	0.687072033934967	0.0196	0.022	0.0195	0.0051	0.1497	0.0063	0.0075	0.0719	0.0013	0.0938	0.1242	0.0229	0.0028	0.1191	0.0204	0.0064	0.007	0.0037	9e-04	0.036	0.0298	0.0308	0.0767	0.0211	0.0938	0.0022
6	rs73027217	164040451	0.92	0.472297109457422	0.8	0.78786632127418	0.0235994429943931	0.676882394263811	0.02	0.0221	0.0195	0.0051	0.1493	0.0063	0.0075	0.0718	0.0014	0.0938	0.1241	0.023	0.0028	0.1191	0.0204	0.0063	0.007	0.0038	0.001	0.0357	0.0297	0.0309	0.0767	0.0211	0.0937	0.0023
6	rs75053753	164042832	0.92	0.472297109457422	0.81	0.722979171095748	0.0226032719232568	0.658511805698387	0.0209	0.0222	0.0195	0.005	0.1484	0.0063	0.0074	0.0716	0.0016	0.0939	0.124	0.023	0.0029	0.1194	0.0204	0.0062	0.0069	0.004	0.0012	0.0352	0.0296	0.031	0.0765	0.0213	0.0935	0.0025
6	rs9458866	164046761	0.92	0.472297109457422	0.81	0.722979171095748	0.023638375444407	0.654266454458388	0.0213	0.0222	0.0196	0.005	0.148	0.0062	0.0074	0.0716	0.0017	0.0939	0.1238	0.023	0.0029	0.1195	0.0204	0.0061	0.0069	0.0041	0.0012	0.035	0.0296	0.0312	0.0764	0.0214	0.0935	0.0026
6	rs7767492	164047319	0.92	0.472297109457422	0.81	0.722979171095748	0.023155020649262	0.655583300460394	0.0213	0.0222	0.0196	0.005	0.1479	0.0062	0.0074	0.0716	0.0017	0.0939	0.1238	0.023	0.0029	0.1195	0.0204	0.0061	0.0069	0.0041	0.0013	0.035	0.0296	0.0312	0.0764	0.0214	0.0935	0.0026
6	rs12203381	164048550	0.92	0.472297109457422	0.81	0.722979171095748	0.0225467395273058	0.655436954114355	0.0213	0.0222	0.0196	0.005	0.1479	0.0062	0.0074	0.0715	0.0017	0.094	0.1238	0.023	0.0029	0.1195	0.0204	0.0061	0.0069	0.0041	0.0013	0.035	0.0296	0.0312	0.0764	0.0214	0.0935	0.0026
6	rs117138830	164048956	0.92	0.472297109457422	0.81	0.722979171095748	0.0222469509698076	0.655729654332116	0.0213	0.0222	0.0196	0.005	0.1479	0.0062	0.0074	0.0715	0.0017	0.094	0.1238	0.023	0.0029	0.1195	0.0204	0.0061	0.0069	0.0041	0.0013	0.035	0.0296	0.0312	0.0763	0.0214	0.0934	0.0026
6	rs11962679	164053535	0.92	0.472297109457422	0.8	0.78786632127418	0.0211482970243258	0.647691408214262	0.0215	0.0222	0.0198	0.0051	0.1474	0.0063	0.0074	0.0715	0.0018	0.094	0.1235	0.023	0.0029	0.1194	0.0204	0.0062	0.007	0.0041	0.0013	0.035	0.0296	0.0313	0.076	0.0215	0.0935	0.0026
6	rs7772530	164056882	0.91	0.517562282080777	0.81	0.722979171095748	0.020315502843786	0.641714224778156	0.0215	0.022	0.0201	0.0051	0.1468	0.0064	0.0075	0.0713	0.0018	0.0939	0.1234	0.0232	0.0029	0.1195	0.0207	0.0063	0.007	0.0041	0.0014	0.035	0.0295	0.0312	0.0759	0.0214	0.0937	0.0026
6	rs12189936	164058264	0.91	0.517562282080777	0.82	0.661616834019215	0.0191196149662829	0.631249003370888	0.0215	0.022	0.0202	0.0052	0.1468	0.0064	0.0075	0.0713	0.0019	0.0939	0.1233	0.0233	0.0029	0.1195	0.0208	0.0063	0.007	0.0042	0.0014	0.0349	0.0295	0.0312	0.0757	0.0214	0.0937	0.0027
6	rs7744325	164059136	0.91	0.517562282080777	0.82	0.661616834019215	0.0187545795995041	0.628638986952277	0.0215	0.0221	0.0203	0.0052	0.1467	0.0065	0.0075	0.0712	0.0019	0.0938	0.1232	0.0233	0.0029	0.1195	0.0209	0.0063	0.0071	0.0042	0.0014	0.0349	0.0295	0.0313	0.0757	0.0213	0.0936	0.0026
6	rs912028	164061604	0.91	0.517562282080777	0.82	0.661616834019215	0.0154142621610076	0.569611478878233	0.0216	0.0219	0.0204	0.0053	0.1464	0.0065	0.0075	0.071	0.0019	0.094	0.1232	0.0235	0.0028	0.1202	0.0212	0.0064	0.007	0.0042	0.0014	0.0345	0.0292	0.0314	0.0753	0.0213	0.0935	0.0026
6	rs118109271	164069890	0.91	0.517562282080777	0.82	0.661616834019215	0.0125472152720932	0.553951344353236	0.0216	0.0219	0.0204	0.0055	0.1454	0.0067	0.0077	0.0702	0.0021	0.0945	0.1218	0.0245	0.0029	0.1209	0.0216	0.0066	0.0072	0.0044	0.0016	0.0341	0.0288	0.032	0.0754	0.0215	0.0923	0.0026
6	rs9458877	164072430	0.91	0.517562282080777	0.82	0.661616834019215	0.0124860944166681	0.555779882625781	0.0216	0.0219	0.0204	0.0055	0.1454	0.0068	0.0078	0.0701	0.0021	0.0946	0.1218	0.0245	0.0029	0.1209	0.0216	0.0066	0.0072	0.0044	0.0016	0.0341	0.0288	0.0321	0.0755	0.0215	0.0922	0.0026
6	rs4709001	164072985	0.91	0.517562282080777	0.82	0.661616834019215	0.0130505628085554	0.556624321713013	0.0216	0.0219	0.0204	0.0055	0.1453	0.0068	0.0078	0.0701	0.0021	0.0946	0.1218	0.0245	0.0029	0.1209	0.0216	0.0066	0.0072	0.0044	0.0016	0.0341	0.0288	0.0321	0.0755	0.0215	0.0921	0.0026
6	rs12526417	164074511	0.91	0.517562282080777	0.82	0.661616834019215	0.0127133579570271	0.557328260954936	0.0217	0.0219	0.0204	0.0055	0.1453	0.0068	0.0077	0.07	0.0021	0.0945	0.1217	0.0246	0.0029	0.1208	0.0217	0.0066	0.0073	0.0044	0.0016	0.0341	0.0288	0.032	0.0754	0.0215	0.0922	0.0027
6	rs6455912	164080350	0.91	0.517562282080777	0.82	0.661616834019215	0.0111128492451424	0.556061327388768	0.0218	0.0219	0.0205	0.0055	0.1452	0.0068	0.0077	0.0699	0.0022	0.0946	0.1216	0.0248	0.003	0.1208	0.0217	0.0066	0.0073	0.0044	0.0016	0.0339	0.0288	0.032	0.0752	0.0215	0.0921	0.0029
6	rs6455913	164084270	0.91	0.517562282080777	0.82	0.661616834019215	0.0105266609939186	0.557891569266549	0.0218	0.0219	0.0206	0.0054	0.1452	0.0068	0.0077	0.0699	0.0022	0.0946	0.1215	0.025	0.003	0.1209	0.0216	0.0066	0.0073	0.0044	0.0017	0.0338	0.0289	0.032	0.0751	0.0214	0.092	0.0031
6	rs4709738	164088863	0.91	0.517562282080777	0.82	0.661616834019215	0.0100830630816663	0.567206182977815	0.0218	0.0219	0.0207	0.0054	0.1453	0.0068	0.0077	0.0699	0.0022	0.0942	0.1215	0.0251	0.0029	0.121	0.0217	0.0066	0.0074	0.0044	0.0017	0.0338	0.0289	0.032	0.0748	0.0215	0.0919	0.003
6	rs76627880	164089568	0.91	0.517562282080777	0.82	0.661616834019215	0.0106073992827582	0.591940704222597	0.0218	0.0219	0.0207	0.0054	0.1453	0.0068	0.0077	0.0698	0.0022	0.0943	0.1215	0.0252	0.0029	0.121	0.0217	0.0065	0.0074	0.0044	0.0017	0.0337	0.0288	0.032	0.0748	0.0215	0.0919	0.003
6	rs4709741	164092291	0.88	0.670214810425093	0.82	0.661616834019215	0.00141538029830826	0.241869709248799	0.0207	0.021	0.0207	0.0059	0.1478	0.0075	0.0087	0.0677	0.0024	0.0962	0.1205	0.029	0.0026	0.1235	0.0211	0.0061	0.0077	0.0043	0.0018	0.0329	0.0248	0.0331	0.0724	0.0219	0.0915	0.0024
6	rs10945914	164096376	0.87	0.726891327677376	0.82	0.661616834019215	0.00159537770925419	0.259984935510679	0.0205	0.0206	0.021	0.0059	0.1476	0.0079	0.0088	0.0674	0.0024	0.0963	0.1201	0.0296	0.0026	0.1237	0.0211	0.0061	0.0077	0.0043	0.0018	0.0327	0.0245	0.0337	0.0722	0.0219	0.0913	0.0023
6	rs57405621	164100404	0.87	0.726891327677376	0.82	0.661616834019215	0.00162236723825272	0.257145012194247	0.0205	0.0207	0.021	0.0059	0.1475	0.0079	0.0088	0.0674	0.0025	0.0962	0.1201	0.0297	0.0026	0.1237	0.0211	0.0061	0.0077	0.0043	0.0018	0.0327	0.0245	0.0337	0.0722	0.0219	0.0914	0.0023
6	rs17630640	164107529	0.86	0.78654304280128	0.83	0.603719568470427	0.00178684068736537	0.257485285814988	0.0205	0.0207	0.021	0.0059	0.1474	0.0079	0.0089	0.0674	0.0025	0.0962	0.1201	0.0299	0.0027	0.1237	0.021	0.0062	0.0077	0.0043	0.0018	0.0326	0.0245	0.0338	0.0722	0.0218	0.0915	0.0023
6	rs9356135	164109438	0.86	0.78654304280128	0.84	0.549223467132668	0.00206911469481965	0.245660658319526	0.0204	0.0207	0.0211	0.0059	0.1474	0.008	0.0089	0.0674	0.0025	0.0961	0.1201	0.0299	0.0027	0.1238	0.021	0.0062	0.0077	0.0043	0.0018	0.0326	0.0245	0.0337	0.0721	0.0218	0.0915	0.0023
6	rs73029261	164111437	0.86	0.78654304280128	0.84	0.549223467132668	0.0020676115008473	0.243985864034284	0.0204	0.0206	0.021	0.0059	0.1473	0.008	0.0089	0.0674	0.0025	0.096	0.1202	0.0299	0.0027	0.1237	0.0211	0.0062	0.0077	0.0043	0.0018	0.0327	0.0245	0.0338	0.0721	0.0218	0.0915	0.0023
6	rs76377186	164116241	0.86	0.78654304280128	0.85	0.498060230126391	0.00222394242340433	0.240758311008166	0.0204	0.0206	0.0209	0.0059	0.1474	0.008	0.0089	0.0674	0.0025	0.096	0.1202	0.0299	0.0027	0.1237	0.021	0.0062	0.0077	0.0044	0.0018	0.0327	0.0245	0.0338	0.0722	0.0218	0.0915	0.0023
6	rs79755963	164123383	0.86	0.78654304280128	0.85	0.498060230126391	0.00222713135297911	0.240869377161002	0.0204	0.0206	0.0209	0.0059	0.1474	0.008	0.0089	0.0673	0.0025	0.096	0.1202	0.0299	0.0027	0.1238	0.021	0.0062	0.0078	0.0044	0.0018	0.0326	0.0245	0.0338	0.0722	0.0218	0.0915	0.0023
6	rs56292260	164128304	0.86	0.78654304280128	0.87	0.405435896572436	0.00228028152657262	0.23842971495909	0.0204	0.0206	0.0209	0.0059	0.1474	0.008	0.0089	0.0673	0.0025	0.096	0.1203	0.03	0.0027	0.1237	0.021	0.0062	0.0078	0.0043	0.0018	0.0326	0.0245	0.0338	0.0722	0.0219	0.0915	0.0023
6	rs62435263	164128666	0.86	0.78654304280128	0.87	0.405435896572436	0.00229495246707729	0.238983484682923	0.0204	0.0206	0.0209	0.0059	0.1474	0.008	0.0089	0.0673	0.0025	0.0959	0.1203	0.03	0.0027	0.1238	0.021	0.0062	0.0078	0.0043	0.0018	0.0326	0.0245	0.0338	0.0722	0.0219	0.0915	0.0023
6	rs73013424	164133328	0.86	0.78654304280128	0.87	0.405435896572436	0.0021253549393364	0.241091558614093	0.0204	0.0206	0.0209	0.0059	0.1474	0.008	0.0089	0.0672	0.0025	0.0959	0.1203	0.0301	0.0027	0.1238	0.021	0.0062	0.0078	0.0043	0.0018	0.0326	0.0245	0.0338	0.0722	0.0219	0.0915	0.0023
6	rs12208524	164136526	0.86	0.78654304280128	0.87	0.405435896572436	0.00206310719764381	0.245660658319526	0.0204	0.0205	0.021	0.006	0.1473	0.0081	0.009	0.067	0.0024	0.0957	0.1205	0.0302	0.0027	0.1237	0.0211	0.0063	0.0078	0.0043	0.0018	0.0325	0.0245	0.034	0.0721	0.022	0.0913	0.0023
6	rs7753445	164144164	0.86	0.78654304280128	0.87	0.405435896572436	0.00230313568761366	0.248460064998204	0.0203	0.0205	0.021	0.006	0.1472	0.0082	0.0091	0.0669	0.0024	0.0956	0.1205	0.0302	0.0028	0.1238	0.0212	0.0064	0.0079	0.0043	0.0019	0.0324	0.0246	0.0341	0.0722	0.022	0.0911	0.0023
6	rs4709748	164153095	0.86	0.78654304280128	0.87	0.405435896572436	0.00246139160997159	0.267184636499526	0.0203	0.0204	0.021	0.0061	0.1471	0.0082	0.0091	0.0669	0.0024	0.0956	0.1206	0.0303	0.0028	0.1237	0.0212	0.0065	0.008	0.0043	0.0018	0.0323	0.0245	0.0341	0.0722	0.0219	0.0909	0.0022
6	rs79707907	164161651	0.86	0.78654304280128	0.87	0.405435896572436	0.00237280389098851	0.272942033827766	0.0203	0.0203	0.0212	0.0062	0.1471	0.0083	0.0092	0.0669	0.0024	0.0957	0.1204	0.0304	0.0028	0.1236	0.0212	0.0068	0.008	0.0043	0.0018	0.0321	0.0244	0.0342	0.0722	0.0219	0.0907	0.0022
6	rs9356138	164164577	0.86	0.78654304280128	0.88	0.363814363818289	0.00239301655387407	0.275603154425905	0.0202	0.0203	0.0213	0.0062	0.1471	0.0083	0.0092	0.0669	0.0024	0.0957	0.1204	0.0304	0.0029	0.1236	0.0212	0.007	0.008	0.0043	0.0018	0.032	0.0244	0.0342	0.0721	0.022	0.0906	0.0022
6	rs11751508	164171588	0.86	0.78654304280128	0.88	0.363814363818289	0.00331747677030859	0.26592313197006	0.0203	0.02	0.0213	0.0062	0.147	0.0084	0.0093	0.0671	0.0023	0.0962	0.1208	0.0305	0.0029	0.1237	0.0212	0.0072	0.0083	0.0043	0.0019	0.0316	0.0241	0.0341	0.0726	0.021	0.0901	0.0021
6	rs4709755	164173328	0.85	0.849213100564478	0.93	0.198940398764014	0.00486184679235103	0.26580854189286	0.0203	0.0198	0.0214	0.0063	0.1469	0.0085	0.0093	0.0673	0.0023	0.0964	0.121	0.0305	0.003	0.1237	0.0212	0.0073	0.0084	0.0043	0.0019	0.0315	0.024	0.034	0.0728	0.0206	0.09	0.0021
6	rs9356141	164177000	0.85	0.849213100564478	0.93	0.198940398764014	0.0054348138617432	0.268218156124282	0.0203	0.0198	0.0213	0.0064	0.1468	0.0085	0.0094	0.0673	0.0023	0.0964	0.1211	0.0305	0.003	0.1237	0.0213	0.0073	0.0084	0.0043	0.0019	0.0314	0.0239	0.0341	0.0728	0.0206	0.0899	0.0021
6	rs1111703	164180627	0.85	0.849213100564478	0.93	0.198940398764014	0.00467503398794997	0.278039810743742	0.0203	0.0199	0.0214	0.0064	0.1468	0.0085	0.0094	0.0673	0.0023	0.0964	0.1211	0.0304	0.003	0.1238	0.0212	0.0073	0.0084	0.0043	0.0019	0.0314	0.0239	0.0341	0.0728	0.0206	0.0898	0.0021
6	rs60074419	164181672	0.85	0.849213100564478	0.93	0.198940398764014	0.00462922117013367	0.270058579638946	0.02	0.02	0.0215	0.0066	0.147	0.0087	0.0096	0.0671	0.0022	0.0962	0.1216	0.0305	0.0032	0.1242	0.0213	0.0075	0.0086	0.0042	0.0018	0.0309	0.0237	0.0339	0.0723	0.0207	0.089	0.0021
6	rs73247421	164182258	0.85	0.849213100564478	0.93	0.198940398764014	0.00654479167969046	0.261237595115044	0.0199	0.02	0.0217	0.0068	0.1472	0.0089	0.0098	0.0669	0.0022	0.096	0.1221	0.0306	0.0034	0.1246	0.0214	0.0077	0.0088	0.0041	0.0018	0.0305	0.0235	0.0338	0.0718	0.0208	0.0882	0.0021
6	rs10945919	164186677	0.85	0.849213100564478	0.93	0.198940398764014	0.0114578324406203	0.267758661016164	0.0193	0.0199	0.0217	0.0072	0.1498	0.0095	0.0104	0.0657	0.0019	0.096	0.1235	0.0306	0.0035	0.1257	0.0212	0.0083	0.0092	0.0035	0.0015	0.0299	0.0228	0.0336	0.071	0.0207	0.0862	0.0018
6	rs1998491	164187884	0.85	0.849213100564478	0.93	0.198940398764014	0.0121419447439984	0.268907857295775	0.0193	0.0198	0.0218	0.0072	0.1499	0.0095	0.0104	0.0657	0.0019	0.096	0.1236	0.0306	0.0036	0.1257	0.0212	0.0083	0.0093	0.0035	0.0015	0.0299	0.0228	0.0336	0.071	0.0207	0.086	0.0018
6	rs76174003	164189527	0.85	0.849213100564478	0.93	0.198940398764014	0.0126639602861597	0.268792868923807	0.0193	0.0198	0.0218	0.0072	0.1499	0.0095	0.0105	0.0657	0.0018	0.096	0.1236	0.0306	0.0036	0.1257	0.0212	0.0084	0.0093	0.0035	0.0015	0.0299	0.0228	0.0337	0.071	0.0207	0.086	0.0017
6	rs76546947	164192051	0.85	0.849213100564478	0.93	0.198940398764014	0.0144935931599241	0.274560897683556	0.0193	0.0198	0.0218	0.0072	0.1499	0.0096	0.0105	0.0657	0.0018	0.096	0.1237	0.0307	0.0036	0.1258	0.0211	0.0084	0.0093	0.0035	0.0015	0.0298	0.0228	0.0337	0.071	0.0207	0.0859	0.0017
6	rs77465706	164212473	0.85	0.849213100564478	0.94	0.173887076546345	0.0273990419090176	0.349550745462972	0.0188	0.0197	0.0218	0.0075	0.15	0.0103	0.0109	0.0658	0.0014	0.096	0.1239	0.0306	0.0038	0.1259	0.0209	0.009	0.0097	0.0034	0.0014	0.0293	0.0225	0.034	0.0705	0.0207	0.0852	0.0015
6	rs116416488	164215073	0.85	0.849213100564478	0.93	0.198940398764014	0.026659614673452	0.349053368000104	0.0188	0.0197	0.0218	0.0075	0.15	0.0103	0.0109	0.0658	0.0014	0.096	0.1239	0.0306	0.0038	0.1259	0.0209	0.009	0.0097	0.0034	0.0015	0.0293	0.0225	0.034	0.0705	0.0207	0.0852	0.0015
6	rs10945924	164237237	0.85	0.849213100564478	0.93	0.198940398764014	0.0363557496000627	0.347810815150384	0.0188	0.0197	0.0218	0.0075	0.15	0.0104	0.0109	0.0658	0.0014	0.096	0.124	0.0306	0.0038	0.126	0.0209	0.0091	0.0098	0.0034	0.0015	0.0292	0.0225	0.034	0.0704	0.0207	0.0851	0.0015
6	rs4709765	164238172	0.85	0.849213100564478	0.94	0.173887076546345	0.0381130680555567	0.346569537558563	0.0188	0.0197	0.0218	0.0076	0.1501	0.0104	0.0109	0.0658	0.0014	0.096	0.1239	0.0306	0.0038	0.126	0.0209	0.0091	0.0098	0.0034	0.0015	0.0292	0.0225	0.034	0.0704	0.0207	0.0851	0.0015
6	rs62436883	164240895	0.85	0.849213100564478	0.94	0.173887076546345	0.0410941795309308	0.350048326218706	0.0188	0.0197	0.0218	0.0076	0.1499	0.0105	0.011	0.066	0.0013	0.096	0.124	0.0306	0.0038	0.1259	0.0209	0.0091	0.0097	0.0034	0.0015	0.0292	0.0224	0.034	0.0704	0.0207	0.0851	0.0015
6	rs16895356	164242203	0.85	0.849213100564478	0.94	0.173887076546345	0.0412811504175638	0.349923911982725	0.0188	0.0197	0.0218	0.0076	0.1499	0.0105	0.011	0.066	0.0013	0.096	0.124	0.0306	0.0038	0.1259	0.0209	0.0091	0.0097	0.0034	0.0015	0.0292	0.0224	0.034	0.0704	0.0207	0.0851	0.0015
6	rs4709767	164243122	0.85	0.849213100564478	0.94	0.173887076546345	0.0412667473616772	0.348556194043495	0.0188	0.0197	0.0218	0.0076	0.1499	0.0105	0.011	0.066	0.0013	0.096	0.1241	0.0306	0.0038	0.1259	0.0208	0.0091	0.0097	0.0034	0.0015	0.0292	0.0224	0.034	0.0704	0.0207	0.0851	0.0015
6	rs118075660	164252768	0.85	0.849213100564478	0.94	0.173887076546345	0.0409364280100101	0.351666865093201	0.0188	0.0197	0.0218	0.0076	0.1499	0.0105	0.011	0.066	0.0013	0.096	0.1241	0.0306	0.0037	0.1259	0.0208	0.0091	0.0097	0.0034	0.0015	0.0292	0.0224	0.034	0.0704	0.0207	0.0851	0.0015
6	rs9365620	164256433	0.85	0.849213100564478	0.94	0.173887076546345	0.0432424852769157	0.355285144548908	0.0187	0.0197	0.0219	0.0076	0.15	0.0105	0.011	0.066	0.0013	0.0959	0.1241	0.0306	0.0037	0.1259	0.0208	0.0091	0.0097	0.0034	0.0015	0.0292	0.0224	0.0341	0.0704	0.0207	0.085	0.0015
6	rs62436922	164256656	0.85	0.849213100564478	0.94	0.173887076546345	0.0390480103119384	0.360920589451984	0.0187	0.0197	0.0219	0.0076	0.15	0.0105	0.011	0.066	0.0013	0.0959	0.1241	0.0305	0.0037	0.1259	0.0208	0.0091	0.0097	0.0034	0.0015	0.0292	0.0224	0.0341	0.0704	0.0207	0.085	0.0015
6	rs35482792	164258660	0.85	0.849213100564478	0.94	0.173887076546345	0.0389233693836245	0.371127511924022	0.0187	0.0197	0.0219	0.0076	0.15	0.0106	0.011	0.066	0.0013	0.0959	0.1241	0.0305	0.0037	0.1258	0.0208	0.0092	0.0098	0.0034	0.0015	0.0292	0.0223	0.0342	0.0702	0.0208	0.0851	0.0015
6	rs11751240	164262489	0.85	0.849213100564478	0.94	0.173887076546345	0.0422101332247106	0.377595098622985	0.0186	0.0197	0.0219	0.0077	0.15	0.0106	0.0111	0.066	0.0013	0.0959	0.1241	0.0305	0.0037	0.1257	0.0208	0.0093	0.0098	0.0033	0.0014	0.0292	0.0223	0.0343	0.0701	0.0208	0.085	0.0015
6	rs55660553	164264753	0.85	0.849213100564478	0.94	0.173887076546345	0.0419183034823819	0.380267312347481	0.0186	0.0197	0.0219	0.0077	0.15	0.0106	0.0111	0.066	0.0013	0.0959	0.1241	0.0305	0.0037	0.1257	0.0208	0.0093	0.0099	0.0033	0.0014	0.0292	0.0223	0.0343	0.0701	0.0208	0.085	0.0015
6	rs35023904	164277158	0.85	0.849213100564478	0.94	0.173887076546345	0.0441258998129747	0.39898945401888	0.0185	0.0197	0.0219	0.0077	0.1498	0.0107	0.0112	0.0659	0.0012	0.096	0.1241	0.0305	0.0038	0.1257	0.0207	0.0094	0.0099	0.0033	0.0014	0.0291	0.0222	0.0345	0.0698	0.0209	0.085	0.0014
6	rs67731225	164279252	0.85	0.849213100564478	0.94	0.173887076546345	0.0468026843043946	0.40532828509247	0.0185	0.0197	0.0219	0.0078	0.1497	0.0107	0.0112	0.0659	0.0012	0.0961	0.1241	0.0305	0.0038	0.1257	0.0207	0.0094	0.01	0.0033	0.0014	0.0291	0.0222	0.0345	0.0697	0.0209	0.085	0.0014
6	rs16895454	164286456	0.85	0.849213100564478	0.94	0.173887076546345	0.0540745955378966	0.428582044452639	0.0183	0.0197	0.022	0.0078	0.1497	0.0108	0.0114	0.0658	0.0012	0.0962	0.1242	0.0304	0.0038	0.1256	0.0206	0.0096	0.01	0.0033	0.0014	0.0291	0.0221	0.0347	0.0697	0.0207	0.0849	0.0014
6	rs6455926	164288805	0.85	0.849213100564478	0.94	0.173887076546345	0.0577888435266289	0.442859865769629	0.0182	0.0198	0.022	0.0079	0.1498	0.0109	0.0114	0.0658	0.0012	0.0962	0.1241	0.0304	0.0038	0.1256	0.0205	0.0097	0.0101	0.0033	0.0014	0.0291	0.0221	0.0347	0.0697	0.0206	0.0849	0.0014
6	rs73022916	164289202	0.85	0.849213100564478	0.94	0.173887076546345	0.0681268888012685	0.469084587700035	0.018	0.0198	0.0221	0.008	0.1499	0.011	0.0116	0.0658	0.0012	0.0961	0.1241	0.0304	0.0038	0.1255	0.0203	0.0098	0.0102	0.0033	0.0014	0.0292	0.022	0.0348	0.0696	0.0204	0.085	0.0013
6	rs77030060	164292093	0.85	0.849213100564478	0.94	0.173887076546345	0.0731601783221361	0.489008727984637	0.0179	0.0198	0.0221	0.008	0.15	0.011	0.0116	0.0658	0.0011	0.096	0.1241	0.0304	0.0038	0.1254	0.0203	0.0099	0.0102	0.0033	0.0014	0.0292	0.022	0.0348	0.0695	0.0205	0.0849	0.0013
6	rs9295236	164297121	0.85	0.849213100564478	0.94	0.173887076546345	0.0943754047262106	0.513554018696574	0.0178	0.0198	0.0222	0.0081	0.15	0.0111	0.0117	0.0657	0.0011	0.096	0.1242	0.0305	0.0038	0.1253	0.0203	0.0101	0.0103	0.0032	0.0014	0.0291	0.0219	0.0349	0.0695	0.0205	0.0849	0.0013
6	rs73022950	164298378	0.85	0.849213100564478	0.94	0.173887076546345	0.0922789902828764	0.531568888914289	0.0178	0.0198	0.0222	0.0082	0.15	0.0111	0.0117	0.0657	0.0011	0.096	0.1242	0.0305	0.0038	0.1253	0.0203	0.0101	0.0103	0.0032	0.0014	0.0291	0.0219	0.0349	0.0694	0.0205	0.0849	0.0013
6	rs9456887	164299928	0.85	0.849213100564478	0.94	0.173887076546345	0.0942016362221736	0.557750729119888	0.0178	0.0198	0.0222	0.0082	0.15	0.0112	0.0118	0.0657	0.0011	0.0959	0.1241	0.0306	0.0037	0.1252	0.0203	0.0102	0.0104	0.0032	0.0014	0.0291	0.022	0.0349	0.0694	0.0206	0.0848	0.0012
6	rs62438060	164315972	0.86	0.78654304280128	0.94	0.173887076546345	0.0951723446972951	0.574855064450446	0.0177	0.0197	0.0222	0.0082	0.1499	0.0112	0.0118	0.0656	0.0011	0.0959	0.1241	0.0306	0.0037	0.1252	0.0203	0.0102	0.0105	0.0032	0.0014	0.0291	0.022	0.035	0.0693	0.0206	0.0847	0.0012
6	rs9295243	164316947	0.86	0.78654304280128	0.94	0.173887076546345	0.106801609484442	0.605982382047486	0.0177	0.0197	0.0222	0.0083	0.1497	0.0112	0.0119	0.0656	0.0011	0.0958	0.1241	0.0307	0.0037	0.125	0.0202	0.0104	0.0106	0.0032	0.0014	0.0292	0.022	0.035	0.0693	0.0207	0.0845	0.0012
6	rs7757598	164320109	0.86	0.78654304280128	0.94	0.173887076546345	0.176626011600055	0.673493551075702	0.0174	0.0197	0.0221	0.0084	0.1486	0.0115	0.0122	0.0654	0.0015	0.0957	0.1235	0.0315	0.0041	0.1243	0.0199	0.0108	0.0112	0.0034	0.0016	0.0292	0.022	0.0356	0.0692	0.0208	0.0836	0.0014
6	rs12196796	164320160	0.86	0.78654304280128	0.94	0.173887076546345	0.177134483592917	0.673493551075702	0.0174	0.0197	0.0221	0.0084	0.1486	0.0115	0.0122	0.0654	0.0015	0.0957	0.1235	0.0315	0.0041	0.1243	0.0199	0.0108	0.0112	0.0034	0.0016	0.0292	0.022	0.0356	0.0692	0.0208	0.0836	0.0014
6	rs17443648	164320206	0.86	0.78654304280128	0.94	0.173887076546345	0.178372866271763	0.676145359918805	0.0174	0.0197	0.0221	0.0084	0.1486	0.0115	0.0122	0.0654	0.0015	0.0957	0.1235	0.0315	0.0041	0.1243	0.0199	0.0108	0.0112	0.0034	0.0016	0.0292	0.022	0.0356	0.0692	0.0208	0.0836	0.0014
6	rs2064530	164320833	0.86	0.78654304280128	0.94	0.173887076546345	0.176118385580533	0.690031983603367	0.0174	0.0197	0.0221	0.0084	0.1486	0.0115	0.0122	0.0653	0.0014	0.0957	0.1235	0.0315	0.004	0.1243	0.02	0.0109	0.0112	0.0034	0.0016	0.0292	0.022	0.0355	0.0692	0.0209	0.0836	0.0014
6	rs9456899	164322346	0.86	0.78654304280128	0.95	0.15120882267165	0.180166371872139	0.722179863202484	0.0172	0.0199	0.0221	0.0083	0.1484	0.0116	0.0122	0.0655	0.0015	0.0955	0.1235	0.0316	0.004	0.1241	0.0199	0.011	0.0113	0.0034	0.0016	0.0292	0.0219	0.0355	0.0692	0.0209	0.0836	0.0014
6	rs12200721	164323006	0.86	0.78654304280128	0.95	0.15120882267165	0.168393635993264	0.767510049386105	0.017	0.02	0.0222	0.0084	0.1483	0.0117	0.0123	0.0654	0.0015	0.0953	0.1233	0.0317	0.0041	0.1241	0.0199	0.011	0.0113	0.0034	0.0017	0.029	0.0219	0.0356	0.0688	0.021	0.0842	0.0014
6	rs74704862	164323224	0.87	0.726891327677376	0.95	0.15120882267165	0.192400648996143	0.882160608711146	0.017	0.0202	0.0222	0.0087	0.1479	0.0119	0.0125	0.065	0.0016	0.0956	0.1228	0.032	0.0043	0.1232	0.0197	0.0115	0.0117	0.0033	0.0017	0.029	0.0218	0.0356	0.0684	0.0209	0.0839	0.0015
6	rs34852247	164324711	0.88	0.670214810425093	0.95	0.15120882267165	1.30225476580468	1.89688626034914	0.0172	0.022	0.0224	0.0105	0.1445	0.0139	0.0143	0.0632	0.0023	0.0972	0.12	0.0339	0.0053	0.1166	0.0186	0.0148	0.0143	0.0034	0.002	0.0295	0.0216	0.0355	0.0659	0.0209	0.0819	0.002
6	rs11756250	164325686	0.88	0.670214810425093	0.96	0.130782650589638	1.44814681269451	1.95949302818028	0.0171	0.0222	0.0222	0.0105	0.145	0.014	0.0144	0.0632	0.0022	0.0973	0.1203	0.0338	0.0053	0.1158	0.0186	0.015	0.0146	0.0033	0.002	0.0296	0.0214	0.0352	0.0659	0.0206	0.0821	0.0021
6	rs78010152	164332740	0.88	0.670214810425093	0.96	0.130782650589638	1.52368180388009	2.00497150886046	0.0171	0.0223	0.0222	0.0105	0.1449	0.0141	0.0144	0.0631	0.0023	0.0974	0.1203	0.0338	0.0054	0.1154	0.0186	0.0152	0.0147	0.0033	0.002	0.0296	0.0214	0.0352	0.0657	0.0206	0.082	0.0021
6	rs16895543	164337761	0.88	0.670214810425093	0.96	0.130782650589638	1.61976188380511	2.04231874882862	0.017	0.0224	0.0222	0.0106	0.1448	0.0141	0.0145	0.0631	0.0023	0.0974	0.1202	0.0338	0.0055	0.1152	0.0186	0.0153	0.0148	0.0033	0.002	0.0297	0.0214	0.0352	0.0656	0.0205	0.082	0.0021
6	rs6916223	164340433	0.89	0.616467558766813	0.96	0.130782650589638	1.78807759281263	2.12035887229525	0.0171	0.0225	0.0223	0.0106	0.1445	0.0142	0.0146	0.0631	0.0024	0.0974	0.12	0.0339	0.0054	0.1148	0.0185	0.0155	0.0149	0.0033	0.002	0.0298	0.0213	0.0352	0.0654	0.0204	0.0822	0.0021
6	rs62435481	164341228	0.89	0.616467558766813	0.96	0.130782650589638	1.79866893486883	2.22912301791465	0.0171	0.0226	0.0223	0.0107	0.1443	0.0143	0.0147	0.063	0.0024	0.0975	0.1199	0.0339	0.0054	0.1146	0.0186	0.0156	0.015	0.0033	0.002	0.0299	0.0213	0.0352	0.0653	0.0204	0.0823	0.0022
6	rs79168563	164342459	0.89	0.616467558766813	0.96	0.130782650589638	1.94577024444606	2.29562566683922	0.0169	0.0227	0.0223	0.0108	0.144	0.0144	0.0148	0.0628	0.0025	0.0976	0.1196	0.0339	0.0054	0.1142	0.019	0.0159	0.0152	0.0034	0.002	0.0298	0.0213	0.0351	0.065	0.0203	0.0825	0.0022
6	rs117039839	164344246	0.89	0.616467558766813	0.96	0.130782650589638	2.12407708142013	2.4457199903788	0.0169	0.0228	0.0224	0.0109	0.1435	0.0146	0.015	0.0624	0.0026	0.0976	0.1194	0.0339	0.0055	0.1137	0.0193	0.0162	0.0154	0.0035	0.002	0.0299	0.0213	0.0349	0.0647	0.0202	0.0827	0.0023
6	rs55944038	164345837	0.89	0.616467558766813	0.96	0.130782650589638	2.20556306559894	2.48660319216721	0.0169	0.0229	0.0224	0.011	0.1434	0.0146	0.015	0.0622	0.0026	0.0977	0.1193	0.0339	0.0055	0.1136	0.0194	0.0163	0.0155	0.0035	0.002	0.0299	0.0213	0.0349	0.0646	0.0201	0.0828	0.0024
6	rs9458939	164350789	0.89	0.616467558766813	0.96	0.130782650589638	2.31325897219599	2.45105592350607	0.0169	0.0229	0.0225	0.011	0.1432	0.0147	0.0151	0.0621	0.0026	0.0977	0.1193	0.0339	0.0055	0.1135	0.0195	0.0164	0.0156	0.0035	0.002	0.0299	0.0213	0.0348	0.0645	0.0201	0.0829	0.0024
6	rs80197075	164351136	0.89	0.616467558766813	0.96	0.130782650589638	2.30755592914867	2.46099555228375	0.0169	0.0229	0.0225	0.011	0.1431	0.0147	0.0151	0.0621	0.0026	0.0977	0.1192	0.0339	0.0055	0.1135	0.0195	0.0164	0.0156	0.0035	0.002	0.0299	0.0213	0.0348	0.0645	0.0201	0.0829	0.0024
6	rs12205431	164353061	0.89	0.616467558766813	0.96	0.130782650589638	2.36349780893232	2.46062733102966	0.0169	0.0229	0.0225	0.011	0.1431	0.0147	0.0151	0.0624	0.0026	0.0978	0.1192	0.0339	0.0055	0.1134	0.0195	0.0164	0.0156	0.0035	0.002	0.0297	0.0213	0.0348	0.0645	0.0201	0.083	0.0024
6	rs6936893	164354268	0.89	0.616467558766813	0.96	0.130782650589638	2.36349780893232	2.48125795394483	0.0169	0.0229	0.0225	0.011	0.1431	0.0147	0.0151	0.0624	0.0027	0.0978	0.1192	0.0339	0.0055	0.1133	0.0195	0.0164	0.0156	0.0035	0.002	0.0297	0.0213	0.0348	0.0645	0.0201	0.083	0.0024
6	rs9647611	164355784	0.89	0.616467558766813	0.96	0.130782650589638	2.27806546782998	2.59323731541188	0.0169	0.0229	0.0225	0.011	0.1431	0.0147	0.0151	0.0624	0.0027	0.0979	0.1192	0.0339	0.0055	0.1132	0.0195	0.0164	0.0156	0.0035	0.002	0.0297	0.0212	0.0347	0.0645	0.0201	0.083	0.0024
6	rs9356172	164360063	0.9	0.565600701999265	0.96	0.130782650589638	2.87012599836524	2.54475177927653	0.0171	0.0221	0.0231	0.0107	0.1428	0.0146	0.015	0.0621	0.0027	0.0989	0.1197	0.0332	0.0057	0.11	0.0201	0.0172	0.0159	0.0034	0.002	0.0289	0.0209	0.0344	0.0642	0.0205	0.086	0.0024
6	rs11756610	164360508	0.91	0.517562282080777	0.97	0.112481740502774	3.04231963974043	2.55029806489532	0.0174	0.0217	0.0224	0.0106	0.1443	0.0144	0.0148	0.0622	0.0025	0.0996	0.1212	0.0327	0.0058	0.1081	0.0202	0.0173	0.016	0.0035	0.0018	0.0282	0.0204	0.0338	0.0637	0.0206	0.088	0.0022
6	rs6907523	164360657	0.92	0.472297109457422	0.99	0.0817332193164052	3.14342195934344	2.50301616004783	0.0175	0.0218	0.0221	0.0105	0.1445	0.0144	0.0148	0.0623	0.0024	0.1	0.1216	0.0326	0.0057	0.1075	0.0201	0.0173	0.016	0.0035	0.0018	0.0281	0.0204	0.0337	0.0637	0.0207	0.0886	0.0022
6	rs117636572	164360763	0.92	0.472297109457422	1.01	0.0578993944755651	3.07997819068228	2.50984333391604	0.0174	0.0218	0.0221	0.0104	0.1444	0.0143	0.0147	0.0622	0.0024	0.1003	0.1221	0.0327	0.0057	0.1074	0.0201	0.0172	0.0159	0.0035	0.0018	0.028	0.0204	0.0335	0.0636	0.0206	0.0888	0.0021
6	rs6940714	164361077	0.93	0.429746626914861	1	0.069019173236101	2.91964817186087	2.26826577620408	0.0174	0.0219	0.022	0.0101	0.1449	0.0139	0.0144	0.0621	0.0023	0.101	0.1234	0.0328	0.0056	0.107	0.0201	0.0169	0.0156	0.0035	0.0018	0.0279	0.0203	0.0331	0.0633	0.0205	0.0897	0.0021
6	rs34173763	164364110	0.94	0.389848785336034	1	0.069019173236101	2.48783355431842	1.91148695675361	0.0172	0.022	0.0217	0.0093	0.1453	0.0132	0.0133	0.0621	0.002	0.1018	0.1271	0.0329	0.0055	0.106	0.0201	0.0163	0.0149	0.0034	0.0016	0.0276	0.0205	0.0332	0.0638	0.0203	0.0903	0.002
6	rs4709797	164364975	0.94	0.389848785336034	1	0.069019173236101	2.49355411316491	1.89955594747767	0.0172	0.022	0.0217	0.0093	0.1453	0.0132	0.0133	0.0621	0.002	0.1018	0.1272	0.033	0.0055	0.106	0.0201	0.0163	0.0149	0.0034	0.0016	0.0276	0.0205	0.0332	0.0637	0.0203	0.0903	0.002
6	rs9456908	164368518	0.94	0.389848785336034	1	0.069019173236101	2.4817599455831	1.86453630734965	0.0172	0.022	0.0216	0.0093	0.1453	0.0131	0.0131	0.0622	0.0018	0.1019	0.1279	0.033	0.0055	0.1058	0.0197	0.0162	0.0148	0.0034	0.0015	0.0277	0.0206	0.0332	0.0636	0.0203	0.0911	0.0019
6	rs73027012	164369046	0.94	0.389848785336034	1	0.069019173236101	2.4798554532167	1.7877172457374	0.0172	0.022	0.0216	0.0093	0.1453	0.0131	0.0131	0.0622	0.0018	0.1019	0.1281	0.0329	0.0055	0.1058	0.0197	0.0162	0.0148	0.0035	0.0015	0.0277	0.0206	0.0332	0.0636	0.0203	0.0912	0.0019
6	rs6920924	164370583	0.94	0.389848785336034	1	0.069019173236101	2.50441055111735	1.73911016072207	0.0173	0.022	0.0215	0.0093	0.1451	0.013	0.0131	0.0623	0.0017	0.1019	0.1285	0.0329	0.0056	0.1057	0.0195	0.0161	0.0147	0.0036	0.0015	0.0277	0.0207	0.0332	0.0635	0.0203	0.0914	0.0018
6	rs16895714	164371454	0.94	0.389848785336034	1	0.069019173236101	2.5083511210991	1.73735272602448	0.0173	0.022	0.0215	0.0093	0.1451	0.013	0.013	0.0623	0.0016	0.102	0.1285	0.0329	0.0056	0.1057	0.0195	0.0161	0.0147	0.0035	0.0015	0.0277	0.0207	0.0332	0.0635	0.0203	0.0915	0.0018
6	rs9355450	164372312	0.94	0.389848785336034	1	0.069019173236101	2.60688049518517	1.77237439772589	0.0173	0.0221	0.0215	0.0091	0.1452	0.0129	0.0129	0.0624	0.0016	0.1018	0.1286	0.0329	0.0056	0.1057	0.0195	0.0161	0.0147	0.0035	0.0014	0.0277	0.0207	0.0332	0.0636	0.0203	0.0917	0.0018
6	rs75973102	164375928	0.95	0.352537935866182	1	0.069019173236101	2.54270300521484	1.71593316471501	0.0174	0.0223	0.0214	0.0092	0.1449	0.0129	0.0128	0.0631	0.0015	0.1018	0.1289	0.0328	0.0056	0.1051	0.0194	0.016	0.0145	0.0034	0.0014	0.0277	0.0206	0.0333	0.0633	0.0202	0.0925	0.0017
6	rs9458957	164377679	0.95	0.352537935866182	1	0.069019173236101	2.54834233983724	1.65313492907214	0.0175	0.0224	0.0213	0.0091	0.1447	0.0128	0.0128	0.0633	0.0015	0.1018	0.1291	0.0329	0.0056	0.105	0.0194	0.0159	0.0144	0.0034	0.0014	0.0277	0.0205	0.0333	0.0633	0.0201	0.0927	0.0017
6	rs12660673	164383521	NA	NA	NA	NA	1.55672779460903	1.06935861312465	0.0183	0.024	0.0211	0.0084	0.1458	0.012	0.0118	0.0639	0.0012	0.1031	0.1323	0.0321	0.0059	0.1038	0.0183	0.0143	0.0128	0.0032	0.0013	0.0279	0.0214	0.0341	0.0613	0.0188	0.0953	0.0015
6	rs6936153	164383990	NA	NA	NA	NA	1.31771928035607	0.886064612583995	0.0186	0.0244	0.0211	0.0079	0.1463	0.0115	0.0113	0.0642	0.0011	0.1046	0.1339	0.0316	0.006	0.1033	0.0178	0.0136	0.0121	0.003	0.0012	0.028	0.0215	0.0342	0.0604	0.0184	0.0965	0.0015
6	rs12189842	164389093	0.98	0.255415240389183	1.01	0.0578993944755651	0.956776634831036	0.462222730471199	0.0191	0.0251	0.021	0.007	0.1465	0.0105	0.0101	0.065	0.001	0.1063	0.1367	0.0311	0.0062	0.1021	0.0167	0.0121	0.0106	0.0026	0.0011	0.028	0.0218	0.0342	0.0615	0.0174	0.0993	0.0013
6	rs12210630	164389128	0.98	0.255415240389183	1.01	0.0578993944755651	0.954333733756507	0.467332980120543	0.0191	0.0251	0.021	0.007	0.1465	0.0105	0.0101	0.065	0.001	0.1063	0.1367	0.0311	0.0062	0.1021	0.0167	0.0121	0.0106	0.0026	0.0011	0.028	0.0218	0.0341	0.0615	0.0174	0.0993	0.0013
6	rs1179861	164389885	0.98	0.255415240389183	1.01	0.0578993944755651	0.963444508858778	0.458734739358722	0.0191	0.0252	0.0209	0.0069	0.1465	0.0105	0.0101	0.065	0.001	0.1064	0.1368	0.0311	0.0062	0.1021	0.0167	0.0121	0.0106	0.0026	0.0011	0.028	0.0218	0.0341	0.0614	0.0174	0.0994	0.0013
6	rs73027054	164390356	0.98	0.255415240389183	1.01	0.0578993944755651	0.959222115053417	0.438483950564184	0.0191	0.0252	0.0208	0.0069	0.1465	0.0105	0.0101	0.065	0.001	0.1064	0.1369	0.0311	0.0062	0.1021	0.0167	0.0121	0.0106	0.0026	0.0011	0.028	0.0218	0.0341	0.0614	0.0174	0.0995	0.0013
6	rs10945939	164395919	0.99	0.227721472602965	1.01	0.0578993944755651	0.937890931609098	0.437954324215584	0.019	0.0252	0.0198	0.0068	0.1467	0.0103	0.0099	0.0653	0.001	0.1066	0.1377	0.031	0.0062	0.1021	0.0165	0.0118	0.0103	0.0026	0.0011	0.0282	0.0214	0.0341	0.0617	0.0176	0.1001	0.0012
6	rs2064791	164419651	0.99	0.227721472602965	1.03	0.0399082203678001	0.760008028548732	0.281065738439562	0.0197	0.0254	0.0191	0.0063	0.1478	0.0096	0.0091	0.0654	0.001	0.1077	0.1396	0.031	0.0062	0.1018	0.016	0.0108	0.0093	0.0024	0.001	0.0282	0.0208	0.0341	0.0624	0.0168	0.1016	0.0012
6	rs34871904	164419870	0.99	0.227721472602965	1.03	0.0399082203678001	0.756496176236962	0.275255600239496	0.0197	0.0254	0.0191	0.0063	0.1478	0.0096	0.0091	0.0654	0.001	0.1078	0.1396	0.031	0.0062	0.1018	0.016	0.0108	0.0093	0.0024	0.001	0.0282	0.0207	0.0341	0.0624	0.0167	0.1016	0.0012
6	rs9346983	164420832	0.99	0.227721472602965	1.03	0.0399082203678001	0.675826643363661	0.202192406842174	0.0198	0.0254	0.0191	0.0063	0.148	0.0096	0.0091	0.0653	0.001	0.1079	0.1399	0.0309	0.0063	0.1018	0.0159	0.0107	0.0092	0.0024	0.001	0.0283	0.0207	0.034	0.0624	0.0167	0.1017	0.0012
6	rs205982	164421002	0.99	0.227721472602965	1.03	0.0399082203678001	0.67314486794752	0.191692494967594	0.0198	0.0254	0.0191	0.0063	0.148	0.0096	0.009	0.0653	0.001	0.1079	0.1399	0.0309	0.0063	0.1018	0.0159	0.0107	0.0092	0.0024	0.001	0.0283	0.0207	0.034	0.0625	0.0167	0.1017	0.0012
6	rs117258110	164430768	0.99	0.227721472602965	1.04	0.0327749489679439	0.662322038290999	0.180878975749788	0.0199	0.0254	0.0191	0.0062	0.1487	0.0095	0.0088	0.0652	9e-04	0.1082	0.1403	0.0309	0.0063	0.1017	0.0158	0.0105	0.0091	0.0024	0.001	0.0283	0.0204	0.034	0.0623	0.0166	0.1019	0.0012
6	rs115872258	164433808	0.99	0.227721472602965	1.04	0.0327749489679439	0.662106389140757	0.174255717762222	0.0199	0.0254	0.0191	0.0062	0.1488	0.0095	0.0088	0.0652	9e-04	0.1082	0.1404	0.0309	0.0063	0.1017	0.0157	0.0105	0.0091	0.0024	0.001	0.0283	0.0204	0.034	0.0623	0.0166	0.1019	0.0012
6	rs388305	164434628	0.99	0.227721472602965	1.04	0.0327749489679439	0.65529392498026	0.17206704779392	0.0199	0.0253	0.0191	0.0062	0.1489	0.0095	0.0088	0.0652	9e-04	0.1083	0.1404	0.0309	0.0063	0.1018	0.0157	0.0105	0.0091	0.0023	0.001	0.0283	0.0204	0.034	0.0623	0.0165	0.1019	0.0012
6	rs35638983	164436804	0.99	0.227721472602965	1.04	0.0327749489679439	0.658086764888636	0.185443398408642	0.02	0.0253	0.0191	0.0061	0.149	0.0094	0.0087	0.0652	9e-04	0.1084	0.1408	0.0309	0.0063	0.1019	0.0156	0.0104	0.009	0.0023	0.001	0.0283	0.0203	0.034	0.0622	0.0165	0.102	0.0012
6	rs205985	164439059	1	0.202230525110681	1.04	0.0327749489679439	0.660597733518039	0.180172472046848	0.0201	0.0253	0.019	0.006	0.149	0.0093	0.0085	0.0653	9e-04	0.1085	0.1411	0.0308	0.0063	0.102	0.0154	0.0103	0.0088	0.0023	0.001	0.0282	0.0201	0.034	0.0623	0.0164	0.1022	0.0013
6	rs77967449	164442063	1	0.202230525110681	1.05	0.0267145227362304	0.635612818221151	0.130501977774154	0.0202	0.0253	0.019	0.0059	0.149	0.0092	0.0084	0.0654	0.001	0.1086	0.1416	0.0307	0.0064	0.1022	0.0152	0.0101	0.0087	0.0023	0.001	0.0282	0.02	0.034	0.0625	0.0163	0.1025	0.0013
6	rs9458968	164442420	1	0.202230525110681	1.05	0.0267145227362304	0.628925949838856	0.124002406190473	0.0202	0.0253	0.019	0.0059	0.149	0.0092	0.0084	0.0654	0.001	0.1086	0.1416	0.0307	0.0064	0.1022	0.0152	0.0101	0.0087	0.0023	0.001	0.0282	0.02	0.034	0.0625	0.0163	0.1025	0.0013
6	rs76383645	164444386	1	0.202230525110681	1.05	0.0267145227362304	0.640277412385268	0.129873390959153	0.0203	0.0253	0.019	0.0059	0.1489	0.0092	0.0083	0.0654	0.001	0.1082	0.1422	0.0307	0.0064	0.1022	0.0152	0.0101	0.0087	0.0023	0.0011	0.0282	0.02	0.0339	0.0625	0.0162	0.1025	0.0013
6	rs205993	164450050	1	0.202230525110681	1.05	0.0267145227362304	0.650365928807431	0.109272280801697	0.0208	0.0255	0.0188	0.0054	0.1489	0.009	0.0079	0.0652	0.001	0.1085	0.1431	0.031	0.0064	0.1025	0.0151	0.0098	0.0083	0.0023	0.0011	0.0282	0.0199	0.0336	0.0626	0.0159	0.1027	0.0014
6	rs9365640	164450412	1	0.202230525110681	1.05	0.0267145227362304	0.639357400105477	0.105846842146596	0.0208	0.0255	0.0188	0.0054	0.1489	0.009	0.0079	0.0652	0.001	0.1085	0.1431	0.031	0.0064	0.1025	0.0151	0.0098	0.0083	0.0023	0.0011	0.0282	0.0199	0.0336	0.0627	0.0159	0.1027	0.0014
6	rs62437588	164452105	1	0.202230525110681	1.05	0.0267145227362304	0.655508567935928	0.111635612519984	0.0208	0.0255	0.0188	0.0054	0.149	0.0089	0.0079	0.0652	0.001	0.1085	0.1432	0.031	0.0064	0.1026	0.0151	0.0097	0.0082	0.0023	0.0011	0.0282	0.0199	0.0336	0.0627	0.0158	0.1027	0.0014
6	rs12529492	164457621	1.01	0.178854520006857	1.06	0.021606521931111	0.64716110925199	0.10551490772154	0.0211	0.0255	0.0187	0.005	0.1489	0.0086	0.0075	0.0652	0.001	0.1088	0.1438	0.0316	0.0064	0.1029	0.0151	0.0094	0.0079	0.0023	0.0011	0.0281	0.0198	0.0334	0.0631	0.0156	0.1026	0.0015
6	rs77548613	164458166	1.01	0.178854520006857	1.06	0.021606521931111	0.646521007837271	0.104604167606527	0.0211	0.0255	0.0187	0.0049	0.1489	0.0086	0.0075	0.0652	0.001	0.1088	0.1438	0.0316	0.0064	0.1029	0.0151	0.0094	0.0078	0.0023	0.0011	0.0281	0.0198	0.0334	0.0631	0.0156	0.1026	0.0015
6	rs117308245	164466266	1.01	0.178854520006857	1.06	0.021606521931111	0.639923490233774	0.104604167606527	0.0211	0.0255	0.0187	0.0049	0.149	0.0086	0.0074	0.0651	0.001	0.1088	0.144	0.0317	0.0064	0.1029	0.0151	0.0094	0.0078	0.0023	0.0011	0.0281	0.0198	0.0335	0.0631	0.0155	0.1026	0.0015
6	rs2064792	164466497	1.01	0.178854520006857	1.06	0.021606521931111	0.639569657172471	0.103943731717175	0.0211	0.0255	0.0187	0.0049	0.149	0.0086	0.0074	0.0651	0.001	0.1088	0.144	0.0317	0.0064	0.1029	0.0151	0.0094	0.0078	0.0023	0.0011	0.0281	0.0198	0.0335	0.0631	0.0155	0.1026	0.0015
6	rs396207	164479076	1.01	0.178854520006857	1.11	0.00661172274965255	0.642473717265065	0.10131825227347	0.0212	0.0255	0.0187	0.0049	0.1489	0.0085	0.0074	0.0651	0.001	0.1089	0.1441	0.0317	0.0064	0.103	0.015	0.0094	0.0078	0.0023	0.0011	0.0281	0.0197	0.0335	0.0631	0.0155	0.1025	0.0015
6	rs4709822	164499419	1.01	0.178854520006857	1.11	0.00661172274965255	0.652863530166317	0.109777077185642	0.0212	0.0255	0.0187	0.0048	0.1487	0.0085	0.0074	0.065	0.001	0.1085	0.1444	0.0317	0.0065	0.103	0.015	0.0093	0.0077	0.0024	0.0011	0.0297	0.0195	0.0334	0.0624	0.0156	0.1022	0.0015
6	rs11963736	164501012	1.01	0.178854520006857	1.11	0.00661172274965255	0.667434985978306	0.120581099093761	0.0213	0.0255	0.0187	0.0048	0.1487	0.0085	0.0074	0.065	0.001	0.1085	0.1444	0.0317	0.0065	0.103	0.015	0.0093	0.0077	0.0024	0.0011	0.0297	0.0195	0.0334	0.0624	0.0156	0.1022	0.0015
6	rs206731	164503657	1.01	0.178854520006857	1.11	0.00661172274965255	0.626470512599153	0.0800150737202863	0.0215	0.0256	0.0187	0.0048	0.1484	0.0085	0.0074	0.0649	0.001	0.1085	0.1444	0.0316	0.0066	0.1027	0.0152	0.0093	0.0077	0.0024	0.0012	0.0297	0.0196	0.0335	0.0625	0.0156	0.1022	0.0016
6	rs206735	164504114	1.01	0.178854520006857	1.11	0.00661172274965255	0.612385171316319	0.0793473405908469	0.0215	0.0257	0.0187	0.0048	0.1483	0.0085	0.0074	0.0649	0.001	0.1084	0.1443	0.0316	0.0066	0.1027	0.0152	0.0093	0.0077	0.0024	0.0013	0.0297	0.0196	0.0335	0.0625	0.0156	0.1021	0.0016
6	rs78258491	164511372	1.01	0.178854520006857	1.11	0.00661172274965255	0.622760646768627	0.105597853567557	0.0217	0.0257	0.0188	0.0048	0.1478	0.0084	0.0073	0.0649	0.001	0.1084	0.1443	0.0315	0.0067	0.1028	0.0154	0.0092	0.0075	0.0023	0.0013	0.0298	0.0197	0.0334	0.0626	0.0155	0.1022	0.0017
6	rs62435863	164512225	1.01	0.178854520006857	1.11	0.00661172274965255	0.614398285993125	0.102135909969483	0.0217	0.0257	0.0188	0.0048	0.1477	0.0084	0.0073	0.0649	0.0011	0.1084	0.1443	0.0315	0.0067	0.1028	0.0154	0.0092	0.0075	0.0023	0.0013	0.0298	0.0197	0.0334	0.0626	0.0155	0.1022	0.0017
6	rs117517583	164517097	1.01	0.178854520006857	1.11	0.00661172274965255	0.615579799034089	0.0941549343395938	0.0218	0.0257	0.0188	0.0047	0.1476	0.0083	0.0073	0.0648	0.0011	0.1085	0.1443	0.0314	0.0067	0.1028	0.0154	0.0091	0.0075	0.0023	0.0013	0.0298	0.0198	0.0334	0.0626	0.0155	0.1022	0.0017
6	rs34883865	164519315	1.01	0.178854520006857	1.11	0.00661172274965255	0.622690746281771	0.0964663948641865	0.0218	0.0257	0.0188	0.0047	0.1476	0.0083	0.0073	0.0648	0.0011	0.1086	0.1442	0.0314	0.0067	0.1028	0.0154	0.0091	0.0075	0.0023	0.0013	0.0299	0.0198	0.0334	0.0626	0.0155	0.1021	0.0017
6	rs117160742	164523872	1.02	0.157502178544443	1.11	0.00661172274965255	0.640206620828503	0.0995284336681809	0.0219	0.0257	0.0189	0.0047	0.1474	0.0083	0.0073	0.0649	0.0011	0.1087	0.1441	0.0314	0.0068	0.1028	0.0155	0.0091	0.0074	0.0023	0.0013	0.0299	0.0198	0.0334	0.0626	0.0155	0.1021	0.0017
6	rs9458985	164524849	1.02	0.157502178544443	1.11	0.00661172274965255	0.628434511076764	0.100910383449072	0.0219	0.0257	0.0189	0.0047	0.1474	0.0083	0.0073	0.0648	0.0011	0.1087	0.1441	0.0314	0.0068	0.1028	0.0155	0.0091	0.0074	0.0024	0.0013	0.0299	0.0198	0.0334	0.0626	0.0155	0.1021	0.0017
6	rs16896146	164529752	1.02	0.157502178544443	1.11	0.00661172274965255	0.699072372797638	0.11927481260078	0.022	0.0256	0.0189	0.0047	0.1473	0.0082	0.0072	0.0648	0.0011	0.1089	0.1443	0.0314	0.0068	0.1026	0.0155	0.0091	0.0074	0.0023	0.0014	0.03	0.0198	0.0334	0.0626	0.0155	0.1021	0.0017
6	rs206706	164531155	1.02	0.157502178544443	1.11	0.00661172274965255	0.71216292540381	0.121192531147954	0.022	0.0256	0.0189	0.0047	0.1473	0.0082	0.0072	0.0648	0.0011	0.1089	0.1443	0.0314	0.0068	0.1026	0.0155	0.0091	0.0074	0.0023	0.0014	0.03	0.0198	0.0334	0.0626	0.0155	0.1021	0.0017
6	rs9458991	164536561	1.03	0.13807906481078	1.11	0.00661172274965255	0.598996422251588	0.155102107123548	0.0229	0.0257	0.0193	0.0046	0.1487	0.0081	0.007	0.0643	0.0014	0.1089	0.1442	0.0309	0.0072	0.1014	0.0158	0.0085	0.0071	0.0023	0.0016	0.0301	0.0188	0.033	0.063	0.0152	0.1026	0.002
6	rs73240236	164537143	1.03	0.13807906481078	1.11	0.00661172274965255	0.612454538503906	0.165461279592916	0.0229	0.0256	0.0193	0.0046	0.1487	0.008	0.007	0.0643	0.0014	0.1089	0.1442	0.0309	0.0073	0.1014	0.0158	0.0085	0.0071	0.0022	0.0017	0.0301	0.0188	0.033	0.063	0.0152	0.1026	0.002
6	rs78839809	164537425	1.03	0.13807906481078	1.11	0.00661172274965255	0.616971148894286	0.163019752748501	0.0229	0.0256	0.0193	0.0046	0.1487	0.008	0.007	0.0643	0.0014	0.1089	0.1441	0.0309	0.0073	0.1014	0.0158	0.0085	0.0071	0.0022	0.0017	0.0301	0.0188	0.033	0.063	0.0152	0.1026	0.002
6	rs79601845	164537719	1.03	0.13807906481078	1.11	0.00661172274965255	0.624229387032025	0.163019752748501	0.0229	0.0256	0.0193	0.0046	0.1487	0.008	0.007	0.0643	0.0014	0.1089	0.1441	0.0309	0.0073	0.1013	0.0158	0.0085	0.0071	0.0022	0.0017	0.0301	0.0189	0.033	0.063	0.0152	0.1026	0.002
6	rs9347819	164549712	1.04	0.120487900976968	1.12	0.00508461679607111	0.870803360580176	0.220390224613023	0.0236	0.0258	0.0198	0.004	0.1484	0.0073	0.0062	0.0627	0.0019	0.1072	0.1444	0.0308	0.0076	0.1002	0.0163	0.0074	0.0063	0.0021	0.0022	0.0308	0.0194	0.033	0.0655	0.0153	0.1036	0.0023
6	rs206716	164551891	1.04	0.120487900976968	1.15	0.00219092675958573	0.680695024568	0.199471469495925	0.0237	0.0258	0.0198	0.004	0.1484	0.0072	0.0062	0.0626	0.0019	0.1072	0.1444	0.0308	0.0076	0.1002	0.0164	0.0073	0.0063	0.0021	0.0022	0.0308	0.0195	0.033	0.0656	0.0153	0.1037	0.0023
6	rs9459002	164555348	1.04	0.120487900976968	1.15	0.00219092675958573	0.628715311725493	0.182396111102832	0.0237	0.0258	0.0199	0.004	0.1481	0.0072	0.0061	0.0626	0.0019	0.1072	0.1446	0.0309	0.0077	0.0998	0.0164	0.0073	0.0063	0.0021	0.0023	0.0309	0.0195	0.0334	0.0657	0.0153	0.1035	0.0023
6	rs6926937	164556919	1.04	0.120487900976968	1.15	0.00219092675958573	0.598721802636367	0.165559206008324	0.0237	0.0258	0.0199	0.004	0.1481	0.0072	0.0061	0.0626	0.0019	0.1072	0.1446	0.0309	0.0077	0.0998	0.0164	0.0073	0.0063	0.0021	0.0023	0.0309	0.0195	0.0334	0.0658	0.0153	0.1035	0.0023
6	rs7746403	164557489	1.04	0.120487900976968	1.18	0.000868780163516704	0.592968246611132	0.157886255595879	0.0237	0.0258	0.0199	0.004	0.1481	0.0072	0.0061	0.0626	0.0019	0.1072	0.1446	0.0309	0.0077	0.0997	0.0164	0.0072	0.0062	0.0021	0.0023	0.0309	0.0195	0.0334	0.0658	0.0153	0.1035	0.0023
6	rs57791212	164561075	1.04	0.120487900976968	1.18	0.000868780163516704	0.596184331159955	0.155772527731071	0.0237	0.0259	0.0199	0.004	0.1479	0.0072	0.0061	0.0625	0.0019	0.1072	0.1446	0.031	0.0077	0.0997	0.0164	0.0072	0.0062	0.0021	0.0023	0.0309	0.0195	0.0335	0.0658	0.0153	0.1034	0.0023
6	rs17550239	164567872	1.04	0.120487900976968	1.17	0.00119367215172592	0.584250441230478	0.162338419146868	0.0238	0.0259	0.0199	0.0041	0.1474	0.0071	0.0061	0.0624	0.0019	0.1073	0.1446	0.0311	0.0077	0.0997	0.0164	0.0071	0.0062	0.0022	0.0024	0.0311	0.0195	0.0339	0.0657	0.0154	0.1034	0.0023
6	rs807926	164568038	1.04	0.120487900976968	1.17	0.00119367215172592	0.582215878973647	0.161755220868962	0.0238	0.0259	0.0199	0.0041	0.1474	0.0071	0.0061	0.0625	0.0019	0.1073	0.1446	0.0311	0.0077	0.0997	0.0164	0.0071	0.0062	0.0022	0.0024	0.0311	0.0194	0.0339	0.0657	0.0154	0.1033	0.0023
6	rs117332921	164570378	1.04	0.120487900976968	1.16	0.00162472768562722	0.608506378278204	0.173757448789393	0.0238	0.0259	0.02	0.0041	0.1475	0.0071	0.006	0.0624	0.0019	0.1072	0.1446	0.0311	0.0077	0.0997	0.0165	0.0071	0.0062	0.0022	0.0024	0.0311	0.0194	0.0338	0.0657	0.0154	0.1033	0.0023
6	rs4145454	164572036	1.04	0.120487900976968	1.16	0.00162472768562722	0.616205727987846	0.180878975749788	0.0238	0.0259	0.02	0.0041	0.1475	0.0071	0.006	0.0624	0.0019	0.1072	0.1446	0.0311	0.0077	0.0997	0.0165	0.0071	0.0062	0.0022	0.0024	0.0311	0.0194	0.0338	0.0658	0.0154	0.1033	0.0023
6	rs9459010	164581886	1.04	0.120487900976968	1.16	0.00162472768562722	0.737836604178059	0.237212873459777	0.0238	0.0259	0.0202	0.004	0.1474	0.007	0.006	0.0624	0.0019	0.1071	0.1448	0.0313	0.0077	0.0995	0.0166	0.007	0.0061	0.0022	0.0024	0.031	0.0194	0.0336	0.066	0.0154	0.1034	0.0023
6	rs807916	164583566	1.04	0.120487900976968	1.16	0.00162472768562722	0.7315120301883	0.2398703721829	0.0238	0.0258	0.0202	0.004	0.1474	0.0069	0.006	0.0623	0.0019	0.107	0.1448	0.0314	0.0077	0.0995	0.0166	0.007	0.0061	0.0022	0.0024	0.031	0.0195	0.0335	0.066	0.0154	0.1034	0.0023
6	rs807903	164588002	1.04	0.120487900976968	1.16	0.00162472768562722	0.825375997063771	0.28691292025268	0.0238	0.0258	0.0202	0.004	0.1477	0.0069	0.0059	0.0622	0.002	0.1068	0.1446	0.0313	0.0077	0.0994	0.0166	0.007	0.0061	0.0022	0.0024	0.0311	0.0195	0.0335	0.0659	0.0155	0.1035	0.0023
6	rs929100	164589462	1.04	0.120487900976968	1.16	0.00162472768562722	0.875833314070025	0.30503009024352	0.0238	0.0258	0.0202	0.004	0.1477	0.0069	0.0059	0.0621	0.002	0.1068	0.1446	0.0313	0.0077	0.0994	0.0166	0.007	0.0062	0.0022	0.0024	0.0311	0.0196	0.0335	0.0659	0.0154	0.1035	0.0023
6	rs7761450	164589924	1.04	0.120487900976968	1.16	0.00162472768562722	1.22021870433499	0.392164250536285	0.0239	0.0259	0.0203	0.004	0.1477	0.0068	0.0059	0.0621	0.002	0.1066	0.1445	0.0313	0.0078	0.0994	0.0167	0.007	0.0062	0.0022	0.0024	0.0312	0.0197	0.0333	0.0658	0.0154	0.1035	0.0023
6	rs73022545	164591715	1.07	0.0776994191057832	1.16	0.00162472768562722	0.933465036189337	0.380776902725639	0.0242	0.0261	0.0203	0.0037	0.1466	0.0059	0.0051	0.0604	0.0023	0.1073	0.1429	0.0314	0.0079	0.0999	0.0176	0.0061	0.0055	0.0026	0.0026	0.0309	0.0211	0.0335	0.0666	0.0167	0.1038	0.0025
6	rs12208646	164593733	1.09	0.0564630724803212	1.16	0.00162472768562722	0.8503250879868	0.599668246421217	0.0249	0.0266	0.0205	0.0035	0.1455	0.0049	0.0041	0.0581	0.0028	0.1083	0.1407	0.0318	0.0081	0.1007	0.0185	0.0051	0.0048	0.0031	0.0029	0.0308	0.0229	0.0341	0.0673	0.0181	0.1028	0.0028
6	rs9459017	164596778	1.09	0.0564630724803212	1.16	0.00162472768562722	0.997497628030374	1.0768187561033	0.0256	0.0269	0.0206	0.0034	0.145	0.0043	0.0035	0.0568	0.0031	0.1099	0.1378	0.0326	0.0082	0.1008	0.0191	0.0045	0.0043	0.0035	0.0031	0.0306	0.0248	0.0338	0.068	0.019	0.1013	0.003
6	rs11970080	164597168	1.09	0.0564630724803212	1.16	0.00162472768562722	0.969792427482957	1.06433660493203	0.0256	0.0269	0.0206	0.0034	0.145	0.0043	0.0035	0.0568	0.0031	0.1099	0.1377	0.0326	0.0082	0.1008	0.0191	0.0045	0.0043	0.0035	0.0031	0.0307	0.0248	0.0338	0.068	0.019	0.1013	0.003
6	rs117026860	164598207	1.09	0.0564630724803212	1.16	0.00162472768562722	0.954586327973844	1.06676605608917	0.0256	0.0269	0.0206	0.0034	0.145	0.0043	0.0035	0.0568	0.0031	0.1099	0.1377	0.0326	0.0082	0.1008	0.0191	0.0045	0.0043	0.0035	0.0031	0.0306	0.0248	0.0338	0.068	0.019	0.1012	0.003
6	rs117354153	164599840	1.09	0.0564630724803212	1.16	0.00162472768562722	0.886664603212353	1.07227664566006	0.0257	0.0269	0.0206	0.0034	0.145	0.0042	0.0035	0.0568	0.0031	0.11	0.1376	0.0326	0.0082	0.1009	0.0191	0.0045	0.0042	0.0035	0.0031	0.0306	0.0248	0.0338	0.068	0.0191	0.1012	0.003
6	rs7774725	164602983	1.09	0.0564630724803212	1.16	0.00162472768562722	0.735424412526842	1.06368892668273	0.0257	0.0269	0.0206	0.0034	0.1451	0.0042	0.0034	0.0568	0.0031	0.1101	0.1375	0.0328	0.0082	0.1009	0.0191	0.0045	0.0042	0.0035	0.0031	0.0306	0.0249	0.0339	0.068	0.0191	0.1008	0.003
6	rs807899	164604805	1.09	0.0564630724803212	1.16	0.00162472768562722	0.602847203139284	0.960729917153755	0.0255	0.0269	0.0207	0.0034	0.1452	0.0042	0.0034	0.0568	0.0031	0.1101	0.1374	0.0329	0.0082	0.101	0.0191	0.0045	0.0042	0.0036	0.0031	0.0306	0.0249	0.0339	0.0684	0.0191	0.1006	0.003
6	rs76269459	164605288	1.09	0.0564630724803212	1.16	0.00162472768562722	0.619130590121475	0.95819013773783	0.0255	0.0269	0.0207	0.0034	0.1451	0.0042	0.0034	0.0568	0.0031	0.1101	0.1374	0.0329	0.0082	0.101	0.0192	0.0045	0.0042	0.0036	0.0031	0.0306	0.025	0.0339	0.0684	0.0191	0.1007	0.003
6	rs916369	164611830	1.09	0.0564630724803212	1.16	0.00162472768562722	0.558325315292557	0.924664372045413	0.0255	0.0268	0.0207	0.0034	0.1449	0.0042	0.0034	0.0568	0.0031	0.1101	0.1373	0.0329	0.0082	0.101	0.0192	0.0044	0.0042	0.0035	0.0031	0.0306	0.0251	0.0339	0.0685	0.0192	0.1008	0.003
6	rs12528440	164612975	1.09	0.0564630724803212	1.16	0.00162472768562722	0.540715775943651	0.900304649678352	0.0255	0.0268	0.0207	0.0034	0.1449	0.0041	0.0034	0.0568	0.0031	0.1101	0.1373	0.0329	0.0082	0.101	0.0192	0.0044	0.0042	0.0035	0.0031	0.0306	0.0251	0.0339	0.0685	0.0192	0.1008	0.003
6	rs807912	164627593	1.09	0.0564630724803212	1.16	0.00162472768562722	0.448427500040699	0.810511850970117	0.0256	0.0265	0.0207	0.0034	0.1447	0.004	0.0035	0.0568	0.0031	0.1103	0.1369	0.0328	0.0081	0.1012	0.0194	0.0044	0.0041	0.0035	0.0031	0.0306	0.0254	0.0338	0.0687	0.0194	0.101	0.003
6	rs1325403	164629637	1.09	0.0564630724803212	1.16	0.00162472768562722	0.450343374164677	0.813120011606965	0.0256	0.0265	0.0207	0.0034	0.1446	0.004	0.0035	0.0568	0.0031	0.1103	0.1369	0.0328	0.0081	0.1012	0.0194	0.0044	0.0041	0.0035	0.0031	0.0306	0.0254	0.0338	0.0687	0.0194	0.1009	0.003
6	rs807910	164631656	1.09	0.0564630724803212	1.15	0.00219092675958573	0.471743175272755	0.822031705462646	0.0256	0.0265	0.0207	0.0034	0.1447	0.004	0.0035	0.0568	0.0031	0.1103	0.1368	0.0328	0.0081	0.1012	0.0194	0.0044	0.0041	0.0035	0.0031	0.0306	0.0254	0.0338	0.0687	0.0194	0.1009	0.003
6	rs77034156	164633498	1.09	0.0564630724803212	1.15	0.00219092675958573	0.632089389388768	0.856638335963757	0.0256	0.0265	0.0207	0.0034	0.1446	0.004	0.0034	0.0568	0.0031	0.1104	0.1368	0.0328	0.0081	0.1012	0.0194	0.0043	0.0041	0.0034	0.003	0.0306	0.0255	0.0338	0.0687	0.0194	0.101	0.003
6	rs55932428	164634836	1.09	0.0564630724803212	1.15	0.00219092675958573	0.603949518012287	0.766600612695593	0.0254	0.0264	0.0208	0.0034	0.1446	0.0039	0.0034	0.057	0.0031	0.1104	0.1367	0.0328	0.008	0.1015	0.0194	0.0043	0.004	0.0034	0.003	0.0306	0.0257	0.0336	0.0687	0.0195	0.1011	0.0029
6	rs76730595	164634946	1.1	0.0477200328108175	1.15	0.00219092675958573	0.630963780319781	0.748310474967442	0.0254	0.0264	0.0208	0.0033	0.1446	0.0038	0.0034	0.057	0.0031	0.1105	0.1366	0.0327	0.008	0.1018	0.0196	0.0043	0.004	0.0033	0.0029	0.0306	0.0258	0.0335	0.0688	0.0196	0.101	0.0029
6	Affx-28131422	164636192	1.11	0.0400902197142525	1.15	0.00219092675958573	0.592831570600208	0.721282475246487	0.0254	0.0273	0.0216	0.0032	0.1432	0.0033	0.0031	0.0562	0.0028	0.1115	0.1358	0.0319	0.0082	0.1037	0.0214	0.0039	0.0036	0.0028	0.0026	0.03	0.0267	0.0325	0.0697	0.0208	0.0998	0.0024
6	rs9347824	164637274	1.11	0.0400902197142525	1.15	0.00219092675958573	0.62352978930562	0.758123824184422	0.0255	0.0275	0.0216	0.0032	0.1426	0.0031	0.003	0.0559	0.0028	0.1119	0.1363	0.0316	0.0083	0.1042	0.0218	0.0038	0.0035	0.0027	0.0026	0.0298	0.0268	0.0323	0.0699	0.021	0.1	0.0023
6	rs9356192	164639961	1.11	0.0400902197142525	1.15	0.00219092675958573	0.392219125028775	0.669961506041086	0.0255	0.0275	0.0216	0.0034	0.1429	0.0032	0.0032	0.0558	0.0028	0.112	0.1364	0.0315	0.0083	0.1042	0.0217	0.0039	0.0035	0.0027	0.0025	0.0296	0.0269	0.0322	0.0698	0.021	0.0998	0.0023
6	rs1325400	164641028	1.11	0.0400902197142525	1.15	0.00219092675958573	0.362489646931311	0.647983306294047	0.0254	0.0275	0.0215	0.0034	0.1428	0.0033	0.0033	0.0558	0.0027	0.112	0.1366	0.0315	0.0083	0.1042	0.0217	0.0039	0.0035	0.0027	0.0025	0.0296	0.0269	0.0323	0.0699	0.021	0.0998	0.0022
6	rs9356194	164646069	1.11	0.0400902197142525	1.15	0.00219092675958573	0.334320767205999	0.63240982176943	0.0253	0.0275	0.0216	0.0034	0.1429	0.0033	0.0033	0.0557	0.0027	0.1122	0.1366	0.0315	0.0083	0.1043	0.0217	0.0039	0.0035	0.0027	0.0025	0.0296	0.0268	0.0323	0.0698	0.021	0.0997	0.0022
6	rs9459032	164647755	1.11	0.0400902197142525	1.14	0.00292726741230175	0.327348234768418	0.633716337627452	0.0253	0.0275	0.0217	0.0034	0.1429	0.0033	0.0032	0.0557	0.0027	0.1122	0.1366	0.0314	0.0083	0.1043	0.0217	0.0039	0.0034	0.0027	0.0025	0.0296	0.0268	0.0323	0.0698	0.021	0.0998	0.0022
6	rs9459035	164650280	1.11	0.0400902197142525	1.14	0.00292726741230175	0.307631694642598	0.609145332111811	0.0253	0.0274	0.0216	0.0034	0.1428	0.0033	0.0032	0.0558	0.0027	0.1122	0.1368	0.0313	0.0083	0.1044	0.0217	0.0039	0.0035	0.0026	0.0024	0.0296	0.0269	0.0323	0.0699	0.021	0.0997	0.0022
6	rs73016653	164650707	1.11	0.0400902197142525	1.14	0.00292726741230175	0.297069890890202	0.630233696405212	0.0254	0.0274	0.0216	0.0034	0.1428	0.0033	0.0032	0.0558	0.0028	0.1122	0.1368	0.0313	0.0083	0.1044	0.0217	0.0039	0.0035	0.0028	0.0024	0.0296	0.0269	0.0323	0.0695	0.021	0.0997	0.0023
6	rs7738381	164656051	1.11	0.0400902197142525	1.14	0.00292726741230175	0.33303330582955	0.634442451645257	0.0254	0.0274	0.0216	0.0034	0.1429	0.0033	0.0032	0.0558	0.0028	0.1122	0.1368	0.0313	0.0083	0.1044	0.0217	0.0038	0.0035	0.0028	0.0024	0.0296	0.0269	0.0323	0.0695	0.021	0.0997	0.0023
6	rs9364726	164657737	1.12	0.033473375534751	1.14	0.00292726741230175	0.447710082065381	0.614473617747617	0.0249	0.0276	0.0214	0.0034	0.1433	0.0034	0.003	0.0565	0.0026	0.1125	0.138	0.0307	0.0084	0.1045	0.0217	0.0036	0.0033	0.0029	0.0023	0.029	0.0269	0.0319	0.0696	0.0212	0.0994	0.0021
6	rs66462860	164658134	1.12	0.033473375534751	1.14	0.00292726741230175	0.455994435819457	0.606413463282001	0.0248	0.0276	0.0214	0.0034	0.1433	0.0034	0.003	0.0566	0.0025	0.1125	0.1384	0.0306	0.0084	0.1043	0.0217	0.0036	0.0033	0.0029	0.0023	0.0289	0.0269	0.032	0.0696	0.0212	0.0995	0.002
6	rs2182133	164664393	1.13	0.0277720651096363	1.14	0.00292726741230175	0.423829670095054	0.60253635710677	0.0247	0.0276	0.0215	0.0034	0.1431	0.0034	0.0029	0.0568	0.0025	0.1125	0.1387	0.0304	0.0084	0.1042	0.0217	0.0036	0.0033	0.0029	0.0022	0.0288	0.0269	0.0319	0.0698	0.0212	0.0997	0.002
6	rs12529834	164666972	1.13	0.0277720651096363	1.13	0.00387546850196874	0.441812951162548	0.604258785631052	0.0247	0.0276	0.0215	0.0034	0.1431	0.0034	0.0029	0.0569	0.0026	0.1125	0.1388	0.0304	0.0085	0.1041	0.0217	0.0036	0.0033	0.0029	0.0022	0.0287	0.0269	0.0319	0.0698	0.0212	0.0996	0.002
6	rs28689119	164674178	1.13	0.0277720651096363	1.13	0.00387546850196874	0.433951245978433	0.599668246421217	0.0247	0.0276	0.0215	0.0034	0.1431	0.0034	0.0029	0.0569	0.0026	0.1124	0.1388	0.0304	0.0085	0.1041	0.0217	0.0036	0.0033	0.0029	0.0022	0.0286	0.0269	0.0319	0.0698	0.0213	0.0996	0.002
6	rs77522197	164675636	1.13	0.0277720651096363	1.13	0.00387546850196874	0.450103670477881	0.600384968400536	0.0247	0.0276	0.0215	0.0034	0.1431	0.0034	0.0029	0.057	0.0026	0.1125	0.1389	0.0303	0.0085	0.1041	0.0217	0.0036	0.0033	0.003	0.0022	0.0286	0.0269	0.0319	0.0698	0.0213	0.0996	0.002
6	rs62441933	164681773	1.13	0.0277720651096363	1.13	0.00387546850196874	0.447769845328784	0.601388721743427	0.0246	0.0276	0.0215	0.0034	0.1431	0.0034	0.003	0.057	0.0026	0.1125	0.1389	0.0303	0.0085	0.1041	0.0218	0.0035	0.0033	0.003	0.0023	0.0285	0.027	0.0319	0.0697	0.0213	0.0995	0.002
6	rs117229086	164683125	1.13	0.0277720651096363	1.13	0.00387546850196874	0.47857233978413	0.609289195299234	0.0246	0.0276	0.0215	0.0034	0.1431	0.0034	0.003	0.057	0.0026	0.1125	0.1389	0.0303	0.0085	0.1041	0.0217	0.0035	0.0033	0.003	0.0022	0.0285	0.027	0.0319	0.0697	0.0213	0.0995	0.002
6	rs73243090	164683289	1.13	0.0277720651096363	1.13	0.00387546850196874	0.482345577040018	0.611016180928101	0.0246	0.0276	0.0215	0.0034	0.1431	0.0034	0.003	0.057	0.0026	0.1125	0.1389	0.0303	0.0085	0.1041	0.0217	0.0035	0.0033	0.003	0.0022	0.0285	0.027	0.0319	0.0698	0.0213	0.0995	0.002
6	rs75513457	164684221	1.13	0.0277720651096363	1.12	0.00508461679607111	0.524340356681331	0.627479792701359	0.0246	0.0276	0.0215	0.0034	0.143	0.0034	0.003	0.057	0.0026	0.1125	0.1389	0.0303	0.0085	0.1041	0.0217	0.0035	0.0033	0.003	0.0022	0.0285	0.027	0.0319	0.0697	0.0213	0.0995	0.002
6	rs794100	164690459	1.17	0.0123113977173343	1.12	0.00508461679607111	1.20040156734983	0.740329554254713	0.0238	0.0277	0.0202	0.0034	0.1399	0.0037	0.0034	0.0576	0.0024	0.1139	0.14	0.0303	0.0089	0.106	0.021	0.0035	0.0037	0.0039	0.0016	0.0267	0.0267	0.0324	0.0682	0.0223	0.1006	0.002
6	rs2791525	164693757	1.17	0.0123113977173343	1.12	0.00508461679607111	0.884053451487675	0.71127852609258	0.0237	0.0278	0.0202	0.0034	0.1398	0.0037	0.0034	0.0576	0.0024	0.1139	0.1398	0.0303	0.0089	0.106	0.0209	0.0036	0.0038	0.004	0.0016	0.0267	0.0268	0.0325	0.0681	0.0223	0.1006	0.002
6	rs2147819	164694679	1.17	0.0123113977173343	1.12	0.00508461679607111	0.872181322579122	0.74379067096567	0.0238	0.0278	0.0202	0.0034	0.1398	0.0037	0.0035	0.0576	0.0024	0.1138	0.1398	0.0303	0.0089	0.106	0.0209	0.0036	0.0038	0.004	0.0016	0.0268	0.0268	0.0325	0.0681	0.0223	0.1006	0.002
6	rs1417064	164697829	1.17	0.0123113977173343	1.12	0.00508461679607111	0.79840228724268	0.721282475246487	0.0238	0.0278	0.0202	0.0035	0.1399	0.0038	0.0035	0.0576	0.0024	0.1137	0.1397	0.0304	0.009	0.106	0.0209	0.0036	0.0038	0.004	0.0016	0.0268	0.0268	0.0325	0.068	0.0224	0.1007	0.002
6	rs116830555	164706034	1.17	0.0123113977173343	1.11	0.00661172274965255	0.707639288601253	0.668638083173446	0.0238	0.0278	0.0202	0.0035	0.1399	0.0038	0.0035	0.0576	0.0024	0.1136	0.1397	0.0304	0.009	0.106	0.0208	0.0036	0.0038	0.004	0.0016	0.0268	0.0268	0.0325	0.068	0.0224	0.1007	0.002
6	rs1886674	164706173	1.17	0.0123113977173343	1.11	0.00661172274965255	0.708528171849161	0.667609167969651	0.0238	0.0278	0.0202	0.0035	0.1398	0.0038	0.0035	0.0576	0.0024	0.1136	0.1397	0.0304	0.009	0.1059	0.0208	0.0036	0.0038	0.004	0.0016	0.0268	0.0268	0.0325	0.068	0.0224	0.1007	0.002
6	rs58404019	164706435	1.18	0.00987247703783403	1.11	0.00661172274965255	0.710826749452129	0.662470040749054	0.0238	0.0278	0.0203	0.0035	0.1398	0.0038	0.0035	0.0576	0.0024	0.1136	0.1397	0.0305	0.009	0.1059	0.0208	0.0036	0.0038	0.004	0.0016	0.0268	0.0268	0.0325	0.068	0.0224	0.1008	0.002
6	rs67773537	164707416	1.18	0.00987247703783403	1.11	0.00661172274965255	0.708379990180694	0.652657805502053	0.0238	0.0278	0.0203	0.0035	0.1398	0.0038	0.0035	0.0576	0.0024	0.1136	0.1397	0.0304	0.009	0.1059	0.0208	0.0036	0.0038	0.004	0.0016	0.0268	0.0268	0.0325	0.068	0.0224	0.1008	0.002
6	rs1340086	164707563	1.18	0.00987247703783403	1.11	0.00661172274965255	0.71112358110178	0.656461536521281	0.0238	0.0278	0.0202	0.0035	0.1398	0.0038	0.0035	0.0576	0.0024	0.1136	0.1397	0.0304	0.009	0.1059	0.0208	0.0036	0.0038	0.004	0.0016	0.0268	0.0268	0.0325	0.068	0.0224	0.1008	0.002
6	rs118173140	164708751	1.18	0.00987247703783403	1.11	0.00661172274965255	0.723415771391572	0.667168315266251	0.0238	0.0278	0.0202	0.0035	0.1398	0.0038	0.0035	0.0576	0.0024	0.1136	0.1397	0.0304	0.009	0.1059	0.0208	0.0036	0.0038	0.004	0.0016	0.0268	0.0268	0.0326	0.068	0.0224	0.1008	0.002
6	rs4709836	164716390	1.18	0.00987247703783403	1.11	0.00661172274965255	0.786495193192	0.701008652442496	0.0238	0.0278	0.0202	0.0035	0.1399	0.0038	0.0035	0.0577	0.0024	0.1135	0.1398	0.0304	0.0089	0.1059	0.0208	0.0036	0.0038	0.004	0.0016	0.0268	0.0268	0.0326	0.068	0.0223	0.1009	0.0019
6	rs9295262	164719452	1.18	0.00987247703783403	1.11	0.00661172274965255	0.849763658620308	0.710384169938908	0.0238	0.0278	0.0202	0.0035	0.1398	0.0038	0.0035	0.0576	0.0024	0.1135	0.1399	0.0304	0.0089	0.1059	0.0208	0.0036	0.0038	0.004	0.0016	0.0268	0.0267	0.0326	0.0679	0.0223	0.1009	0.0019
6	rs9347000	164726651	1.18	0.00987247703783403	1.11	0.00661172274965255	0.930130501378162	0.735970595055926	0.0238	0.0276	0.0203	0.0035	0.1395	0.0038	0.0037	0.0574	0.0024	0.1127	0.1409	0.0308	0.009	0.1055	0.021	0.0036	0.0038	0.004	0.0016	0.0267	0.0265	0.0326	0.068	0.0226	0.1006	0.0019
6	rs146805960	164729962	1.18	0.00987247703783403	1.11	0.00661172274965255	0.945091052509263	0.748008968517767	0.0238	0.0275	0.0203	0.0035	0.1395	0.0039	0.0037	0.0574	0.0024	0.1127	0.141	0.0308	0.009	0.1055	0.0211	0.0036	0.0038	0.004	0.0016	0.0266	0.0264	0.0325	0.0679	0.0227	0.1006	0.0019
6	rs10455795	164734924	1.18	0.00987247703783403	1.11	0.00661172274965255	0.894927298613278	0.729068029338685	0.0238	0.0275	0.0204	0.0035	0.1397	0.0039	0.0038	0.0573	0.0024	0.1126	0.1409	0.0308	0.0091	0.1055	0.0211	0.0036	0.0038	0.0041	0.0016	0.0266	0.0264	0.0325	0.0679	0.0228	0.1006	0.0019
6	rs9356197	164735924	1.18	0.00987247703783403	1.11	0.00661172274965255	0.935384639577612	0.741081669762757	0.0238	0.0274	0.0202	0.0034	0.1398	0.0039	0.0038	0.0572	0.0024	0.1127	0.1408	0.0308	0.0091	0.1054	0.0211	0.0037	0.0039	0.0041	0.0017	0.0265	0.0264	0.0326	0.0678	0.0228	0.1007	0.002
6	rs73033208	164739985	1.18	0.00987247703783403	1.11	0.00661172274965255	1.00144476757534	0.759182303698702	0.0238	0.0274	0.0202	0.0034	0.1399	0.0039	0.0038	0.0571	0.0024	0.1127	0.1408	0.0307	0.0091	0.1054	0.0211	0.0037	0.0039	0.0041	0.0017	0.0265	0.0263	0.0326	0.0678	0.0227	0.1008	0.002
6	rs74527153	164747959	1.19	0.0078597228853501	1.11	0.00661172274965255	1.22877682639806	0.860208379387901	0.0238	0.0274	0.0203	0.0034	0.1394	0.004	0.0039	0.0571	0.0024	0.1126	0.1408	0.0307	0.0091	0.1057	0.0211	0.0037	0.0039	0.0041	0.0017	0.0265	0.0264	0.0327	0.0678	0.0227	0.1008	0.002
6	rs75071396	164750903	NA	NA	NA	NA	1.3591010101459	0.859742547977216	0.0238	0.0273	0.0204	0.0034	0.1389	0.004	0.0039	0.0569	0.0024	0.1127	0.1408	0.0307	0.0091	0.1059	0.0211	0.0037	0.0039	0.004	0.0017	0.0265	0.0264	0.0327	0.0678	0.0226	0.1008	0.0019
6	rs72580635	164752705	NA	NA	NA	NA	1.41371026916984	0.858034944729138	0.0238	0.0273	0.0204	0.0035	0.1386	0.0041	0.004	0.0569	0.0024	0.1127	0.1408	0.0307	0.0091	0.1061	0.0211	0.0037	0.0039	0.004	0.0017	0.0265	0.0264	0.0327	0.0677	0.0225	0.1008	0.0019
6	rs1934602	164753144	NA	NA	NA	NA	1.51057586792649	0.90485231230349	0.0238	0.0272	0.0205	0.0035	0.1383	0.0041	0.004	0.0569	0.0024	0.1127	0.1409	0.0308	0.0091	0.1061	0.0211	0.0038	0.0039	0.004	0.0017	0.0265	0.0264	0.0327	0.0677	0.0225	0.1007	0.0019
6	rs1340079	164756364	NA	NA	NA	NA	1.72625445965396	0.751025226156199	0.0239	0.0267	0.0213	0.0038	0.1358	0.0047	0.0044	0.0564	0.0023	0.1127	0.142	0.0308	0.0093	0.1062	0.0212	0.004	0.0044	0.004	0.0019	0.0266	0.0264	0.0326	0.0669	0.0223	0.1004	0.002
6	rs75444418	164757096	1.22	0.00379350371531455	1.11	0.00661172274965255	2.028972094316	0.789710861095543	0.0239	0.0267	0.0213	0.0038	0.1357	0.0047	0.0045	0.0563	0.0023	0.1128	0.1419	0.0307	0.0093	0.1063	0.0211	0.0041	0.0044	0.004	0.0019	0.0267	0.0264	0.0324	0.0669	0.0224	0.1004	0.002
6	rs78393539	164757637	1.22	0.00379350371531455	1.11	0.00661172274965255	2.24327604982986	0.796886426463385	0.0239	0.0266	0.0213	0.0038	0.1356	0.0047	0.0045	0.0563	0.0023	0.1127	0.1419	0.0307	0.0094	0.1063	0.0211	0.0041	0.0045	0.004	0.0019	0.0267	0.0264	0.0324	0.0669	0.0224	0.1004	0.002
6	rs1538738	164758102	1.22	0.00379350371531455	1.11	0.00661172274965255	2.331912378246	0.831117921133743	0.0239	0.0266	0.0213	0.0038	0.1355	0.0047	0.0045	0.0564	0.0023	0.1127	0.1419	0.0307	0.0094	0.1064	0.0211	0.0041	0.0045	0.004	0.0019	0.0267	0.0264	0.0324	0.0669	0.0224	0.1003	0.002
6	rs793979	164766576	1.26	0.00129029080722897	1.11	0.00661172274965255	0.666713779238627	0.524344261703423	0.0223	0.0218	0.0232	0.0041	0.1344	0.006	0.0049	0.055	0.0025	0.1121	0.1417	0.0295	0.0099	0.1111	0.0225	0.0046	0.0053	0.0041	0.0026	0.0274	0.0249	0.033	0.0698	0.0203	0.098	0.0025
6	rs6930276	164766717	1.26	0.00129029080722897	1.12	0.00508461679607111	0.635260073317329	0.485469178457945	0.0223	0.0217	0.0232	0.0042	0.1346	0.006	0.0049	0.0551	0.0025	0.1121	0.1417	0.0295	0.0098	0.1112	0.0224	0.0046	0.0052	0.004	0.0026	0.0274	0.0248	0.0331	0.0699	0.0202	0.0982	0.0025
6	rs74763871	164768100	NA	NA	NA	NA	0.529772288273402	0.370621581428709	0.0221	0.0204	0.0241	0.0036	0.1381	0.0054	0.0037	0.0563	0.002	0.113	0.1431	0.0291	0.0091	0.113	0.0219	0.0041	0.0041	0.0033	0.0021	0.0274	0.0242	0.0326	0.0712	0.0191	0.0985	0.0019
6	rs117373835	164772094	NA	NA	NA	NA	0.41382685167793	0.452046641999105	0.022	0.0204	0.0241	0.0036	0.1383	0.0054	0.0036	0.0563	0.002	0.113	0.1432	0.0291	0.009	0.1132	0.0219	0.0041	0.0041	0.0033	0.0021	0.0274	0.0242	0.0326	0.0712	0.0191	0.0985	0.0019
6	rs9459073	164782522	NA	NA	NA	NA	0.263419595583161	0.368347305400649	0.022	0.0203	0.0242	0.0036	0.1384	0.0054	0.0036	0.0564	0.002	0.113	0.1432	0.0291	0.009	0.1133	0.022	0.0041	0.0041	0.0032	0.0021	0.0274	0.0242	0.0326	0.0713	0.0191	0.0985	0.0019
6	rs71551193	164787319	NA	NA	NA	NA	0.227656644915827	0.35154228611399	0.022	0.0203	0.0242	0.0036	0.1385	0.0054	0.0036	0.0564	0.002	0.113	0.1433	0.0291	0.009	0.1133	0.0219	0.0041	0.004	0.0032	0.002	0.0274	0.0242	0.0326	0.0714	0.019	0.0986	0.0019
6	rs6941596	164790196	1.25	0.00170946527016468	1.12	0.00508461679607111	0.196735693009987	0.323475272943134	0.0221	0.0203	0.0242	0.0035	0.1385	0.0054	0.0035	0.0564	0.002	0.1132	0.1434	0.0291	0.009	0.1134	0.0219	0.0041	0.004	0.0032	0.002	0.0274	0.0241	0.0326	0.0715	0.019	0.0986	0.0019
6	rs71569450	164793042	1.24	0.00224710922574823	1.12	0.00508461679607111	0.138684660104883	0.280483049118444	0.0221	0.0202	0.0243	0.0035	0.1386	0.0054	0.0035	0.0563	0.002	0.1132	0.1434	0.0291	0.009	0.1134	0.0219	0.0041	0.004	0.0032	0.002	0.0274	0.0241	0.0326	0.0716	0.0189	0.0987	0.0018
6	rs9365694	164798235	1.24	0.00224710922574823	1.12	0.00508461679607111	0.0946239953871	0.212664790837299	0.022	0.0202	0.0243	0.0035	0.1388	0.0053	0.0034	0.0563	0.0019	0.1133	0.1435	0.0291	0.0089	0.1135	0.0219	0.0041	0.004	0.0032	0.002	0.0274	0.0241	0.0326	0.0717	0.0189	0.0987	0.0018
6	rs10945987	164816546	1.24	0.00224710922574823	1.12	0.00508461679607111	0.0732446411482151	0.183511439987913	0.022	0.0202	0.0244	0.0035	0.139	0.0053	0.0034	0.056	0.0019	0.1132	0.1436	0.029	0.0089	0.1137	0.0221	0.0042	0.0039	0.0031	0.0021	0.0273	0.0241	0.0326	0.0716	0.0188	0.0989	0.0018
6	rs73016879	164817756	1.24	0.00224710922574823	1.12	0.00508461679607111	0.0704906506640063	0.170778274654062	0.022	0.0202	0.0244	0.0035	0.1391	0.0053	0.0034	0.056	0.0019	0.1132	0.1436	0.0289	0.0089	0.1137	0.0222	0.0042	0.0039	0.0031	0.0021	0.0273	0.0241	0.0326	0.0716	0.0188	0.099	0.0017
6	rs9356206	164818834	1.24	0.00224710922574823	1.12	0.00508461679607111	0.0678049732652616	0.16722706395609	0.022	0.0202	0.0244	0.0035	0.1391	0.0053	0.0034	0.0559	0.0019	0.1132	0.1437	0.0289	0.0089	0.1138	0.0223	0.0042	0.0039	0.0031	0.0021	0.0273	0.0241	0.0326	0.0716	0.0187	0.099	0.0017
6	rs13218242	164822906	1.24	0.00224710922574823	1.12	0.00508461679607111	0.0661905408005934	0.164287752496347	0.0221	0.0202	0.0244	0.0035	0.1392	0.0053	0.0034	0.0559	0.0019	0.1132	0.1437	0.0289	0.0089	0.1139	0.0223	0.0042	0.0039	0.0031	0.002	0.0273	0.024	0.0326	0.0716	0.0187	0.099	0.0017
6	rs76697369	164824477	1.24	0.00224710922574823	1.12	0.00508461679607111	0.0657367577576741	0.162922357765626	0.0221	0.0202	0.0243	0.0035	0.1392	0.0053	0.0034	0.0559	0.0019	0.1132	0.1437	0.0289	0.0089	0.1139	0.0223	0.0042	0.0039	0.0031	0.002	0.0273	0.024	0.0326	0.0716	0.0187	0.099	0.0017
6	rs79214748	164826100	1.24	0.00224710922574823	1.12	0.00508461679607111	0.067845158217361	0.162630296000759	0.0221	0.0202	0.0243	0.0035	0.1391	0.0053	0.0034	0.0559	0.0019	0.1133	0.1438	0.0288	0.0088	0.1139	0.0224	0.0042	0.0039	0.0031	0.002	0.0273	0.024	0.0326	0.0716	0.0187	0.0991	0.0017
6	rs34974293	164834999	1.24	0.00224710922574823	1.12	0.00508461679607111	0.0712764414046486	0.160010082057872	0.0221	0.0202	0.0244	0.0034	0.139	0.0053	0.0033	0.0557	0.0018	0.1134	0.1439	0.0288	0.0088	0.114	0.0226	0.0042	0.0039	0.003	0.002	0.0273	0.024	0.0325	0.0716	0.0186	0.0991	0.0017
6	rs113858159	164837118	1.24	0.00224710922574823	1.12	0.00508461679607111	0.0710276845880508	0.160010082057872	0.0221	0.0202	0.0243	0.0034	0.1389	0.0053	0.0033	0.0557	0.0018	0.1134	0.1439	0.0288	0.0088	0.114	0.0225	0.0042	0.0039	0.003	0.002	0.0273	0.024	0.0325	0.0717	0.0186	0.0991	0.0017
6	rs111422990	164842292	1.24	0.00224710922574823	1.12	0.00508461679607111	0.0672639988812447	0.147890154095013	0.0222	0.0202	0.0243	0.0034	0.1388	0.0053	0.0033	0.0556	0.0018	0.1135	0.1442	0.0288	0.0088	0.1142	0.0225	0.0042	0.0039	0.003	0.002	0.0272	0.024	0.0324	0.0717	0.0186	0.0991	0.0017
6	rs2132432	164850754	1.24	0.00224710922574823	1.12	0.00508461679607111	0.0653830499956184	0.145544887728679	0.0222	0.0202	0.0243	0.0034	0.1389	0.0054	0.0033	0.0556	0.0018	0.1134	0.1442	0.0288	0.0087	0.1143	0.0225	0.0042	0.0038	0.003	0.002	0.0272	0.024	0.0324	0.0717	0.0186	0.0991	0.0017
6	rs1856713	164851857	1.24	0.00224710922574823	1.13	0.00387546850196874	0.0648548340377546	0.146762737124502	0.0222	0.0203	0.0243	0.0034	0.139	0.0054	0.0033	0.0556	0.0018	0.1134	0.1442	0.0288	0.0087	0.1142	0.0225	0.0042	0.0039	0.003	0.002	0.0272	0.024	0.0324	0.0717	0.0186	0.0991	0.0016
6	rs34616417	164858686	1.24	0.00224710922574823	1.13	0.00387546850196874	0.064445942776047	0.146012857315485	0.0222	0.0203	0.0243	0.0034	0.139	0.0054	0.0033	0.0556	0.0018	0.1134	0.1443	0.0288	0.0087	0.1142	0.0225	0.0042	0.0039	0.003	0.002	0.0272	0.024	0.0324	0.0717	0.0186	0.0991	0.0016
6	rs76151945	164868511	1.24	0.00224710922574823	1.13	0.00387546850196874	0.0678853587343009	0.147326056600099	0.0222	0.0202	0.0243	0.0034	0.1391	0.0053	0.0032	0.0556	0.0017	0.1134	0.1444	0.0288	0.0087	0.1142	0.0226	0.0041	0.0038	0.003	0.002	0.0272	0.024	0.0324	0.0717	0.0186	0.0991	0.0016
6	rs9347854	164870065	1.24	0.00224710922574823	1.13	0.00387546850196874	0.0660719652743163	0.146012857315485	0.0223	0.0202	0.0243	0.0034	0.1392	0.0054	0.0032	0.0556	0.0017	0.1134	0.1444	0.0287	0.0087	0.1142	0.0226	0.0041	0.0038	0.003	0.002	0.0272	0.024	0.0323	0.0717	0.0186	0.0992	0.0016
6	rs117456277	164879233	1.24	0.00224710922574823	1.13	0.00387546850196874	0.0712971966735231	0.145451359012287	0.0223	0.0202	0.0243	0.0034	0.1392	0.0053	0.0032	0.0556	0.0017	0.1134	0.1444	0.0288	0.0086	0.1143	0.0226	0.0041	0.0038	0.003	0.002	0.0272	0.024	0.0323	0.0717	0.0186	0.0992	0.0016
6	rs4709845	164900598	1.24	0.00224710922574823	1.13	0.00387546850196874	0.059504971910661	0.143957862252959	0.0223	0.0202	0.0244	0.0035	0.1392	0.0053	0.0032	0.0555	0.0017	0.1136	0.1445	0.0293	0.0084	0.1146	0.0225	0.0042	0.0038	0.0029	0.0019	0.0269	0.024	0.032	0.0717	0.0185	0.0993	0.0016
6	rs77970296	164913801	1.23	0.00293094191809562	1.13	0.00387546850196874	0.0427241767170193	0.127459408191654	0.0223	0.0203	0.0244	0.0035	0.1397	0.0051	0.0031	0.0555	0.0015	0.1134	0.1448	0.0295	0.0083	0.1146	0.0224	0.0042	0.0038	0.0028	0.0017	0.0272	0.024	0.0317	0.0721	0.0185	0.0991	0.0015
6	rs2055262	164922376	1.23	0.00293094191809562	1.14	0.00292726741230175	0.0377055531960625	0.125593537459367	0.0223	0.0203	0.0244	0.0035	0.1397	0.0051	0.0031	0.0556	0.0014	0.1133	0.1449	0.0296	0.0082	0.1148	0.0223	0.0041	0.0037	0.0028	0.0016	0.0273	0.024	0.0317	0.0722	0.0185	0.0989	0.0015
6	rs11752322	164925833	1.23	0.00293094191809562	1.14	0.00292726741230175	0.0377461684950384	0.12426706791209	0.0223	0.0203	0.0244	0.0035	0.1399	0.0051	0.0031	0.0556	0.0014	0.1133	0.145	0.0297	0.0082	0.1148	0.0223	0.0041	0.0037	0.0027	0.0016	0.0273	0.024	0.0317	0.0722	0.0185	0.099	0.0014
6	rs1874712	164928086	1.23	0.00293094191809562	1.14	0.00292726741230175	0.0311373662736527	0.112654380909882	0.0222	0.0198	0.0245	0.0036	0.1417	0.0045	0.0028	0.0557	0.0012	0.1135	0.146	0.0299	0.0079	0.1152	0.022	0.004	0.0034	0.0024	0.0013	0.0274	0.0239	0.0313	0.0721	0.0183	0.0993	0.0011
6	rs77499411	164935962	1.23	0.00293094191809562	1.14	0.00292726741230175	0.0318777409153862	0.119535640826982	0.0222	0.0196	0.0245	0.0036	0.1428	0.0042	0.0026	0.0557	0.0011	0.1133	0.1468	0.0301	0.0077	0.1156	0.022	0.0038	0.0032	0.0021	0.0011	0.0274	0.0238	0.0312	0.072	0.0182	0.0997	8e-04
6	rs1391235	164938719	1.23	0.00293094191809562	1.14	0.00292726741230175	0.028219144062122	0.12799439413275	0.0222	0.0196	0.0245	0.0036	0.1429	0.0042	0.0026	0.0557	0.0011	0.1133	0.1469	0.0301	0.0077	0.1155	0.022	0.0038	0.0032	0.0021	0.0011	0.0274	0.0238	0.0312	0.072	0.0182	0.0997	8e-04
6	rs80055634	164942379	1.23	0.00293094191809562	1.14	0.00292726741230175	0.0281088055141208	0.128351514075649	0.0222	0.0196	0.0245	0.0036	0.1429	0.0042	0.0026	0.0557	0.0011	0.1133	0.1469	0.0301	0.0077	0.1156	0.022	0.0038	0.0032	0.0021	0.0011	0.0274	0.0238	0.0312	0.072	0.0182	0.0997	8e-04
6	rs12528784	164945511	1.23	0.00293094191809562	1.14	0.00292726741230175	0.0269900439394742	0.12648076842974	0.0222	0.0196	0.0245	0.0037	0.143	0.0042	0.0026	0.0557	0.0011	0.1133	0.1469	0.0301	0.0077	0.1156	0.022	0.0038	0.0032	0.0021	0.0011	0.0273	0.0238	0.0311	0.072	0.0183	0.0997	8e-04
6	rs73041252	164966162	1.23	0.00293094191809562	1.14	0.00292726741230175	0.0240105342785625	0.12648076842974	0.0223	0.0198	0.0243	0.0038	0.1432	0.0041	0.0026	0.0558	0.0011	0.1131	0.1469	0.03	0.0077	0.1158	0.0218	0.0038	0.0032	0.0021	0.0011	0.0273	0.0236	0.031	0.072	0.0183	0.0997	9e-04
6	rs2322490	164972683	1.23	0.00293094191809562	1.14	0.00292726741230175	0.0229827639050571	0.125150796408133	0.0223	0.0199	0.0243	0.0038	0.1434	0.0041	0.0026	0.0559	0.0011	0.1131	0.1468	0.03	0.0077	0.1158	0.0219	0.0038	0.0032	0.0021	0.0011	0.0272	0.0236	0.0309	0.072	0.0183	0.0996	9e-04
6	rs4709050	164973867	1.23	0.00293094191809562	1.14	0.00292726741230175	0.020817602979323	0.114103670437991	0.0223	0.0199	0.024	0.004	0.1447	0.0042	0.0031	0.0556	0.0011	0.1128	0.147	0.0301	0.0077	0.1157	0.0215	0.0037	0.0031	0.0022	0.001	0.0272	0.0232	0.0307	0.0719	0.0183	0.0993	0.001
6	rs1497736	164974480	1.23	0.00293094191809562	1.14	0.00292726741230175	0.0182085243940952	0.117714364705915	0.0226	0.02	0.0238	0.004	0.1468	0.004	0.003	0.0555	0.001	0.1122	0.1475	0.0302	0.0076	0.1165	0.0211	0.0036	0.003	0.0022	0.001	0.0273	0.0224	0.03	0.072	0.0184	0.0987	0.001
6	rs73787217	164975380	1.23	0.00293094191809562	1.14	0.00292726741230175	0.01807985926999	0.111466161670666	0.0229	0.0202	0.0235	0.0038	0.1502	0.0038	0.0029	0.0558	0.001	0.1109	0.1487	0.0301	0.0076	0.1164	0.0205	0.0033	0.0029	0.0022	9e-04	0.0277	0.0218	0.0287	0.0714	0.0184	0.0989	0.001
6	rs2132411	164988737	1.23	0.00293094191809562	1.14	0.00292726741230175	0.0158758641868385	0.113762026395592	0.0229	0.0202	0.0235	0.0038	0.1504	0.0038	0.0029	0.0558	0.001	0.1109	0.1489	0.0301	0.0075	0.1163	0.0205	0.0033	0.0029	0.0022	9e-04	0.0278	0.0218	0.0287	0.0714	0.0184	0.0988	0.001
6	rs1495998	164994358	1.23	0.00293094191809562	1.14	0.00292726741230175	0.0149766045817652	0.113335520158137	0.023	0.0202	0.0233	0.0038	0.1503	0.0038	0.0028	0.0559	0.001	0.1107	0.1492	0.0299	0.0075	0.1161	0.0207	0.0033	0.0029	0.0021	9e-04	0.0278	0.0217	0.0285	0.0714	0.0184	0.099	0.0011
6	rs67192298	165003876	1.22	0.00379350371531455	1.14	0.00292726741230175	0.013601293509725	0.122945873456319	0.023	0.0202	0.0233	0.0038	0.1504	0.0038	0.0028	0.056	0.001	0.1107	0.1493	0.0299	0.0075	0.1161	0.0208	0.0034	0.0029	0.0021	9e-04	0.0278	0.0217	0.0284	0.0714	0.0184	0.099	0.0011
6	rs35771086	165008173	1.22	0.00379350371531455	1.14	0.00292726741230175	0.0137449122793989	0.123033788456447	0.023	0.0202	0.0233	0.0038	0.1504	0.0038	0.0028	0.056	0.001	0.1107	0.1493	0.0299	0.0075	0.1161	0.0208	0.0034	0.0029	0.0021	9e-04	0.0278	0.0217	0.0284	0.0714	0.0184	0.099	0.0011
6	rs73034673	165010222	1.22	0.00379350371531455	1.14	0.00292726741230175	0.0135688090944913	0.12462027839919	0.023	0.0202	0.0234	0.0038	0.1503	0.0038	0.0028	0.056	0.0011	0.1105	0.1493	0.03	0.0075	0.116	0.0208	0.0034	0.0029	0.0022	9e-04	0.0278	0.0217	0.0285	0.0714	0.0185	0.0988	0.0011
6	rs9459159	165025533	1.22	0.00379350371531455	1.14	0.00292726741230175	0.0141959523878982	0.107178599216655	0.023	0.0202	0.0234	0.0039	0.15	0.004	0.0029	0.056	0.0011	0.1104	0.1494	0.0298	0.0074	0.1162	0.0208	0.0035	0.003	0.0023	8e-04	0.0278	0.0216	0.0284	0.0713	0.0183	0.0988	0.0011
6	rs62440972	165031900	1.22	0.00379350371531455	1.14	0.00292726741230175	0.0145140538239347	0.0963863223204539	0.023	0.0202	0.023	0.004	0.149	0.0044	0.0031	0.0561	0.0011	0.1101	0.1496	0.0304	0.0073	0.1163	0.0207	0.0035	0.0032	0.0024	8e-04	0.0277	0.0215	0.0286	0.0713	0.0184	0.0988	0.0011
6	rs62440975	165033596	1.22	0.00379350371531455	1.14	0.00292726741230175	0.0162806210557162	0.0961462615445758	0.023	0.0202	0.0229	0.0041	0.1488	0.0044	0.0031	0.0562	0.001	0.11	0.1497	0.0306	0.0073	0.1162	0.0206	0.0035	0.0032	0.0024	8e-04	0.0277	0.0214	0.0286	0.0713	0.0184	0.0988	0.0011
6	rs7776144	165038961	1.22	0.00379350371531455	1.14	0.00292726741230175	0.0191446906450916	0.0867394334356721	0.0229	0.0202	0.0228	0.0042	0.1488	0.0045	0.0031	0.0562	0.0011	0.11	0.1495	0.0305	0.0073	0.1159	0.0206	0.0036	0.0032	0.0024	8e-04	0.0277	0.0214	0.0286	0.0714	0.0183	0.0992	0.0011
6	rs11968290	165040373	1.22	0.00379350371531455	1.14	0.00292726741230175	0.0200980765626663	0.0832365891098821	0.0229	0.0203	0.0228	0.0042	0.1488	0.0045	0.0032	0.0561	0.0011	0.11	0.1494	0.0305	0.0074	0.1159	0.0207	0.0036	0.0032	0.0025	8e-04	0.0278	0.0214	0.0286	0.0714	0.0183	0.0992	0.0011
6	rs73038996	165044673	1.22	0.00379350371531455	1.14	0.00292726741230175	0.0218394450203039	0.0814321838693286	0.0229	0.0203	0.0228	0.0042	0.1488	0.0045	0.0032	0.0561	0.0011	0.11	0.1494	0.0304	0.0074	0.1158	0.0207	0.0036	0.0032	0.0025	8e-04	0.0278	0.0213	0.0286	0.0714	0.0183	0.0993	0.0011
6	rs13204324	165052620	1.22	0.00379350371531455	1.14	0.00292726741230175	0.0143036559559778	0.0870467638780062	0.0226	0.0206	0.0226	0.0042	0.1487	0.0045	0.0036	0.0562	0.0012	0.1105	0.1485	0.03	0.0075	0.1156	0.0209	0.0039	0.0035	0.0027	9e-04	0.0277	0.0211	0.0284	0.0712	0.0184	0.0993	0.0013
6	rs6455954	165054409	1.22	0.00379350371531455	1.14	0.00292726741230175	0.0135363824101169	0.0738721523756238	0.0224	0.0207	0.0224	0.0042	0.1484	0.0046	0.0037	0.0561	0.0013	0.1108	0.1488	0.0297	0.0076	0.1154	0.0209	0.0041	0.0036	0.0028	9e-04	0.0277	0.021	0.0282	0.071	0.0183	0.0994	0.0013
6	rs78666263	165055137	1.22	0.00379350371531455	1.13	0.00387546850196874	0.013764583620269	0.0723679956772017	0.0224	0.0208	0.0224	0.0042	0.1483	0.0046	0.0037	0.0562	0.0013	0.1108	0.1489	0.0297	0.0076	0.1153	0.0209	0.0041	0.0037	0.0028	9e-04	0.0278	0.0209	0.0281	0.071	0.0183	0.0994	0.0014
6	rs76775045	165055904	1.22	0.00379350371531455	1.13	0.00387546850196874	0.0148929691843891	0.0679327253358512	0.0224	0.0207	0.0224	0.0042	0.1483	0.0046	0.0038	0.0562	0.0013	0.1108	0.1489	0.0297	0.0076	0.1152	0.0209	0.0041	0.0037	0.0028	9e-04	0.0277	0.0209	0.0281	0.071	0.0183	0.0994	0.0014
6	Affx-37175385	165057069	1.22	0.00379350371531455	1.13	0.00387546850196874	0.0137449122793989	0.0664115023068583	0.0225	0.0207	0.0223	0.0042	0.148	0.0046	0.0038	0.0566	0.0013	0.1108	0.1489	0.0297	0.0076	0.1152	0.0209	0.0042	0.0037	0.0028	9e-04	0.0278	0.0208	0.028	0.0711	0.0183	0.0994	0.0014
6	rs9456985	165057152	1.22	0.00379350371531455	1.13	0.00387546850196874	0.013764583620269	0.0651776141794021	0.0225	0.0207	0.0223	0.0042	0.148	0.0046	0.0038	0.0566	0.0013	0.1108	0.1489	0.0296	0.0076	0.1152	0.0209	0.0042	0.0037	0.0028	9e-04	0.0278	0.0208	0.028	0.0711	0.0183	0.0994	0.0014
6	rs80317264	165063192	1.21	0.00487257715971025	1.13	0.00387546850196874	0.0195406746491661	0.0435364726885953	0.0227	0.0197	0.0219	0.0042	0.1486	0.0046	0.0043	0.0579	0.0015	0.1106	0.1491	0.0287	0.0077	0.1133	0.0218	0.0045	0.0038	0.0029	0.0011	0.0278	0.0193	0.0274	0.0721	0.0178	0.1008	0.0017
6	rs1390467	165066062	1.21	0.00487257715971025	1.12	0.00508461679607111	0.0185494503512352	0.0400466215622412	0.0227	0.0195	0.0219	0.0042	0.1487	0.0046	0.0044	0.0581	0.0015	0.1106	0.1492	0.0286	0.0076	0.1129	0.0219	0.0046	0.0038	0.003	0.0011	0.0277	0.019	0.0273	0.0723	0.0178	0.101	0.0017
6	rs1874402	165067228	1.21	0.00487257715971025	1.12	0.00508461679607111	0.0172596736347992	0.0439962412285904	0.0227	0.0195	0.0219	0.0042	0.1486	0.0046	0.0044	0.0582	0.0015	0.1107	0.1492	0.0286	0.0076	0.1129	0.0219	0.0046	0.0038	0.003	0.0011	0.0277	0.019	0.0273	0.0723	0.0178	0.101	0.0017
6	rs76452321	165087383	1.21	0.00487257715971025	1.12	0.00508461679607111	0.014115570313201	0.0424531539189916	0.0224	0.0194	0.0218	0.0042	0.15	0.0048	0.0044	0.0584	0.0014	0.1096	0.1492	0.0289	0.0076	0.1132	0.0219	0.0045	0.0038	0.003	0.0011	0.0277	0.0188	0.0272	0.0723	0.0177	0.1008	0.0017
6	rs1566002	165087823	1.21	0.00487257715971025	1.12	0.00508461679607111	0.0140555057330229	0.0430218046720096	0.0224	0.0194	0.0218	0.0042	0.15	0.0048	0.0044	0.0584	0.0014	0.1096	0.1492	0.0289	0.0076	0.1132	0.0219	0.0045	0.0038	0.003	0.0011	0.0277	0.0188	0.0272	0.0723	0.0177	0.1008	0.0017
6	rs4709876	165091304	1.21	0.00487257715971025	1.12	0.00508461679607111	0.0146441351984213	0.0473338785593356	0.0224	0.0194	0.0218	0.0042	0.1498	0.0048	0.0044	0.0585	0.0015	0.1096	0.1491	0.0288	0.0076	0.1132	0.022	0.0045	0.0038	0.0031	0.0011	0.0278	0.0187	0.0272	0.0722	0.0177	0.1008	0.0018
6	rs9347899	165095352	1.21	0.00487257715971025	1.11	0.00661172274965255	0.0144663455206607	0.0463271606423536	0.0224	0.0193	0.0217	0.0042	0.1498	0.0048	0.0044	0.0585	0.0015	0.1096	0.1492	0.0288	0.0077	0.1133	0.022	0.0045	0.0038	0.0031	0.0011	0.0278	0.0187	0.0272	0.0721	0.0177	0.1008	0.0018
6	rs57105769	165095542	1.21	0.00487257715971025	1.11	0.00661172274965255	0.0138566599061006	0.0448059960137216	0.0224	0.0193	0.0216	0.0042	0.1498	0.0048	0.0044	0.0585	0.0015	0.1096	0.1492	0.0288	0.0076	0.1133	0.022	0.0045	0.0038	0.0031	0.0011	0.0278	0.0187	0.0272	0.0721	0.0177	0.1009	0.0018
6	rs116846758	165104465	1.21	0.00487257715971025	1.11	0.00661172274965255	0.0135882928121396	0.0427939392770941	0.0224	0.0193	0.0216	0.0042	0.1498	0.0048	0.0044	0.0585	0.0015	0.1096	0.1492	0.0288	0.0076	0.1134	0.0219	0.0045	0.0038	0.0031	0.0011	0.0278	0.0187	0.0272	0.0722	0.0177	0.1008	0.0018
6	rs62441025	165118901	1.21	0.00487257715971025	1.11	0.00661172274965255	0.0132598874153357	0.0435938262259931	0.0225	0.0194	0.0215	0.0042	0.1495	0.0048	0.0044	0.0586	0.0015	0.1096	0.149	0.0287	0.0076	0.1133	0.022	0.0045	0.0038	0.0033	0.0011	0.0279	0.0187	0.0271	0.0725	0.0178	0.1009	0.0019
6	rs4235949	165119400	1.21	0.00487257715971025	1.1	0.00852214968555774	0.0130884373920408	0.0443424760554932	0.0225	0.0194	0.0216	0.0042	0.1495	0.0048	0.0044	0.0586	0.0015	0.1096	0.149	0.0287	0.0076	0.1133	0.022	0.0045	0.0038	0.0033	0.0011	0.0279	0.0187	0.0271	0.0725	0.0178	0.1008	0.0019
6	rs9365756	165123497	1.21	0.00487257715971025	1.1	0.00852214968555774	0.0135428631313649	0.0449803670229448	0.0225	0.0194	0.0215	0.0042	0.1494	0.0048	0.0043	0.0586	0.0015	0.1095	0.149	0.0287	0.0076	0.1132	0.022	0.0045	0.0038	0.0033	0.0011	0.0279	0.0187	0.0271	0.0726	0.0178	0.1008	0.0019
6	rs76617303	165130866	1.21	0.00487257715971025	1.1	0.00852214968555774	0.0130253585088331	0.0370076710181459	0.0221	0.0192	0.0216	0.0042	0.1504	0.0047	0.0043	0.0588	0.0012	0.1101	0.1492	0.0287	0.0071	0.1133	0.0221	0.0043	0.0038	0.003	9e-04	0.0278	0.0187	0.0272	0.0728	0.0179	0.1011	0.0015
6	rs117778107	165131369	1.21	0.00487257715971025	1.1	0.00852214968555774	0.0128063660680817	0.0366885226314839	0.0221	0.0192	0.0216	0.0042	0.1504	0.0047	0.0043	0.0588	0.0012	0.1102	0.1492	0.0287	0.0071	0.1133	0.022	0.0043	0.0038	0.003	9e-04	0.0278	0.0187	0.0272	0.0727	0.0179	0.1011	0.0015
6	rs117792705	165134120	1.21	0.00487257715971025	1.1	0.00852214968555774	0.0125778593808281	0.036054001570451	0.022	0.0191	0.0216	0.0042	0.1505	0.0047	0.0043	0.0588	0.0012	0.1102	0.1492	0.0287	0.0071	0.1135	0.0221	0.0043	0.0038	0.003	9e-04	0.0278	0.0187	0.0272	0.0727	0.0179	0.1011	0.0014
6	rs75840868	165135101	1.21	0.00487257715971025	1.1	0.00852214968555774	0.0125778593808281	0.035738633523189	0.022	0.0191	0.0216	0.0042	0.1506	0.0047	0.0043	0.0588	0.0012	0.1102	0.1492	0.0287	0.007	0.1135	0.0221	0.0043	0.0038	0.003	9e-04	0.0278	0.0187	0.0272	0.0727	0.0179	0.1011	0.0014
6	rs74827101	165135427	1.21	0.00487257715971025	1.1	0.00852214968555774	0.0125105160018658	0.0351637452472248	0.022	0.0191	0.0216	0.0042	0.1506	0.0047	0.0043	0.0588	0.0012	0.1102	0.1492	0.0287	0.007	0.1135	0.0221	0.0043	0.0038	0.003	9e-04	0.0279	0.0187	0.0272	0.0727	0.0179	0.1011	0.0014
6	rs74621893	165142595	1.21	0.00487257715971025	1.1	0.00852214968555774	0.0130064791092925	0.0316554863022853	0.0218	0.019	0.0216	0.0042	0.1508	0.0047	0.0043	0.0588	0.0011	0.1105	0.1492	0.0287	0.0069	0.1135	0.0221	0.0043	0.0038	0.0029	8e-04	0.0279	0.0187	0.0272	0.0727	0.0179	0.1011	0.0013
6	rs74682232	165143857	1.21	0.00487257715971025	1.1	0.00852214968555774	0.0125655950366616	0.0304264771857121	0.0218	0.019	0.0216	0.0042	0.1508	0.0047	0.0042	0.0589	0.0011	0.1105	0.1493	0.0287	0.0069	0.1135	0.0221	0.0043	0.0038	0.0029	8e-04	0.0279	0.0187	0.0272	0.0728	0.0178	0.1012	0.0013
6	rs74862281	165153715	1.21	0.00487257715971025	1.1	0.00852214968555774	0.0127009950779859	0.0315563357147511	0.0218	0.019	0.0216	0.0042	0.1507	0.0047	0.0042	0.0589	0.0011	0.1106	0.1493	0.0287	0.0069	0.1136	0.0221	0.0042	0.0037	0.0029	8e-04	0.0278	0.0187	0.0272	0.0727	0.0178	0.1012	0.0013
6	rs76129922	165161038	1.21	0.00487257715971025	1.1	0.00852214968555774	0.0126516332912924	0.0306216004320394	0.0218	0.019	0.0217	0.0042	0.1507	0.0047	0.0042	0.0589	0.0011	0.1106	0.1493	0.0287	0.0069	0.1136	0.022	0.0042	0.0037	0.0029	8e-04	0.0278	0.0186	0.0272	0.0727	0.0178	0.1012	0.0013
6	rs117129123	165161481	1.21	0.00487257715971025	1.1	0.00852214968555774	0.0124617084718693	0.0302805153414081	0.0218	0.019	0.0216	0.0042	0.1508	0.0047	0.0042	0.0589	0.0011	0.1106	0.1493	0.0287	0.0069	0.1136	0.022	0.0042	0.0037	0.0029	8e-04	0.0278	0.0186	0.0272	0.0727	0.0178	0.1012	0.0013
6	rs4524583	165164872	1.21	0.00487257715971025	1.1	0.00852214968555774	0.0124312761137359	0.0303777869732821	0.0218	0.019	0.0216	0.0042	0.1508	0.0047	0.0042	0.0589	0.0011	0.1106	0.1493	0.0287	0.0069	0.1136	0.022	0.0042	0.0037	0.0029	8e-04	0.0278	0.0186	0.0272	0.0727	0.0178	0.1012	0.0013
6	rs9347923	165165186	1.21	0.00487257715971025	1.1	0.00852214968555774	0.0125105160018658	0.0302805153414081	0.0218	0.019	0.0217	0.0042	0.1508	0.0047	0.0042	0.0589	0.0011	0.1106	0.1493	0.0287	0.0069	0.1136	0.022	0.0042	0.0037	0.0029	8e-04	0.0278	0.0186	0.0272	0.0727	0.0178	0.1012	0.0013
6	rs71569466	165166838	1.21	0.00487257715971025	1.1	0.00852214968555774	0.0130316561792063	0.0266925020420461	0.0218	0.0189	0.0217	0.0041	0.1507	0.0047	0.0042	0.0589	0.0011	0.1106	0.1493	0.0287	0.0069	0.1136	0.022	0.0042	0.0037	0.0029	8e-04	0.0278	0.0186	0.0272	0.0727	0.0179	0.1012	0.0013
6	rs9355506	165180463	1.22	0.00379350371531455	1.1	0.00852214968555774	0.00734957791054892	0.0330080728018168	0.0214	0.0196	0.0215	0.0041	0.1504	0.0047	0.0042	0.0587	0.0012	0.1123	0.1488	0.0279	0.007	0.114	0.022	0.0038	0.0038	0.0028	0.001	0.0281	0.0184	0.0274	0.0721	0.0181	0.101	0.0014
6	rs56035755	165184469	1.22	0.00379350371531455	1.02	0.0482398620390144	0.0066613381189634	0.0352158317848792	0.0214	0.0196	0.0215	0.0041	0.1504	0.0047	0.0042	0.0588	0.0012	0.1123	0.1487	0.0278	0.007	0.114	0.022	0.0038	0.0038	0.0028	0.001	0.0282	0.0184	0.0275	0.0721	0.0181	0.101	0.0014
6	rs116867704	165187145	1.22	0.00379350371531455	1.02	0.0482398620390144	0.00648525800250247	0.0330080728018168	0.0214	0.0196	0.0213	0.004	0.1503	0.0047	0.0042	0.0588	0.0012	0.1124	0.1488	0.0278	0.007	0.1143	0.022	0.0037	0.0038	0.0028	0.001	0.0283	0.0183	0.0274	0.0721	0.0181	0.1009	0.0015
6	rs4709063	165226634	1.22	0.00379350371531455	1.02	0.0482398620390144	0.00628741514935148	0.0331093022106909	0.0214	0.0197	0.0213	0.004	0.1502	0.0046	0.0042	0.0588	0.0012	0.1124	0.1488	0.0278	0.007	0.1144	0.022	0.0037	0.0038	0.0028	0.0011	0.0283	0.0183	0.0274	0.0721	0.0181	0.1009	0.0015
6	rs9365779	165231226	1.22	0.00379350371531455	1.02	0.0482398620390144	0.00642982588931668	0.0321034439921945	0.0214	0.0197	0.0213	0.004	0.1503	0.0046	0.0042	0.0588	0.0012	0.1124	0.1488	0.0278	0.007	0.1144	0.022	0.0037	0.0038	0.0028	0.001	0.0283	0.0183	0.0274	0.0721	0.0181	0.1009	0.0015
6	rs75150552	165249145	1.22	0.00379350371531455	1.02	0.0482398620390144	0.0079862096348176	0.0384051254745894	0.0216	0.0196	0.0214	0.0039	0.1493	0.0044	0.0042	0.0588	0.0012	0.1128	0.1496	0.0273	0.007	0.1153	0.0225	0.0035	0.0037	0.0027	0.0011	0.0286	0.018	0.0272	0.0716	0.0183	0.1004	0.0015
6	rs59007892	165265486	1.22	0.00379350371531455	1.02	0.0482398620390144	0.00814844994932585	0.0390034073936742	0.0216	0.0196	0.0214	0.0039	0.1493	0.0044	0.0042	0.0588	0.0012	0.1129	0.1497	0.0273	0.007	0.1154	0.0225	0.0035	0.0037	0.0027	0.0011	0.0286	0.018	0.0272	0.0715	0.0184	0.1003	0.0015
6	rs117172036	165274381	1.22	0.00379350371531455	1.02	0.0482398620390144	0.00847136785864087	0.0399362256014558	0.0216	0.0196	0.0214	0.0039	0.1492	0.0044	0.0042	0.0588	0.0012	0.1129	0.1498	0.0272	0.007	0.1154	0.0226	0.0035	0.0037	0.0027	0.0012	0.0286	0.018	0.0272	0.0714	0.0184	0.1003	0.0015
6	rs9356290	165280769	1.22	0.00379350371531455	1.02	0.0482398620390144	0.00858574489680325	0.0448640863199299	0.0219	0.0196	0.0214	0.0039	0.1488	0.0043	0.004	0.059	0.0012	0.1129	0.1499	0.0272	0.007	0.1159	0.0227	0.0036	0.0037	0.0026	0.0012	0.0287	0.0179	0.0271	0.0711	0.0185	0.1002	0.0016
6	rs10946034	165286470	1.22	0.00379350371531455	1.02	0.0482398620390144	0.00844863259639535	0.0450385573984819	0.0219	0.0196	0.0214	0.0039	0.1488	0.0043	0.004	0.059	0.0012	0.1129	0.15	0.0272	0.007	0.1159	0.0227	0.0036	0.0037	0.0026	0.0012	0.0287	0.0179	0.0271	0.0711	0.0185	0.1002	0.0016
6	rs74489005	165306838	1.22	0.00379350371531455	1.02	0.0482398620390144	0.00994352435256289	0.0487110428796744	0.0224	0.0197	0.0216	0.0039	0.1488	0.0043	0.004	0.059	0.0012	0.1129	0.1498	0.0267	0.007	0.1161	0.0227	0.0036	0.0036	0.0026	0.0012	0.0287	0.0178	0.0272	0.0707	0.0184	0.1001	0.0016
6	rs55990318	165311036	1.22	0.00379350371531455	1.02	0.0482398620390144	0.00969402509633869	0.0504109108230299	0.0225	0.0197	0.0216	0.0039	0.1487	0.0043	0.004	0.059	0.0012	0.1129	0.1496	0.0268	0.007	0.1161	0.0226	0.0036	0.0036	0.0026	0.0012	0.0287	0.0178	0.0272	0.0706	0.0184	0.1003	0.0016
6	rs79450642	165313775	1.22	0.00379350371531455	1.02	0.0482398620390144	0.011618850834896	0.0550250321670733	0.0226	0.0198	0.0215	0.0038	0.1486	0.0042	0.0039	0.0589	0.0012	0.1132	0.1492	0.0268	0.007	0.1162	0.0226	0.0037	0.0036	0.0026	0.0012	0.0288	0.0176	0.0273	0.0707	0.0184	0.1005	0.0016
6	rs9365808	165314143	1.22	0.00379350371531455	1.02	0.0482398620390144	0.011641991320595	0.055789691174824	0.0226	0.0198	0.0215	0.0038	0.1486	0.0042	0.0039	0.0588	0.0012	0.1132	0.1491	0.0269	0.007	0.1162	0.0227	0.0037	0.0035	0.0026	0.0012	0.0288	0.0176	0.0273	0.0707	0.0184	0.1005	0.0016
6	rs1227991	165321314	NA	NA	NA	NA	0.0122739224717659	0.084980754784386	0.0228	0.0205	0.0222	0.0039	0.1459	0.0042	0.0041	0.0587	0.0011	0.1137	0.1454	0.0276	0.007	0.1186	0.0225	0.0038	0.0034	0.0026	0.0014	0.0289	0.0166	0.0273	0.0703	0.0189	0.1024	0.0017
6	rs996300	165324173	NA	NA	NA	NA	0.0138368908717177	0.0800150737202863	0.0229	0.0206	0.0223	0.0041	0.1457	0.0043	0.0041	0.0588	0.0011	0.1131	0.1454	0.0277	0.007	0.1189	0.0221	0.0038	0.0034	0.0026	0.0014	0.029	0.0165	0.0274	0.0703	0.0189	0.1025	0.0017
6	rs77855090	165332035	1.23	0.00293094191809562	1.02	0.0482398620390144	0.0161399475213567	0.0779451720202022	0.0229	0.0206	0.0224	0.0041	0.1458	0.0043	0.0041	0.0589	0.0011	0.1129	0.1451	0.0278	0.0071	0.119	0.022	0.0038	0.0034	0.0026	0.0013	0.029	0.0164	0.0274	0.0704	0.0188	0.1025	0.0017
6	rs11759994	165358307	1.23	0.00293094191809562	1.02	0.0482398620390144	0.0136208118943042	0.0731542957249707	0.023	0.0207	0.0225	0.004	0.1462	0.0041	0.0043	0.0594	0.0011	0.1121	0.1448	0.028	0.0071	0.1196	0.0219	0.0038	0.0033	0.0025	0.0014	0.0291	0.0164	0.0275	0.0704	0.0187	0.102	0.0016
6	rs12190489	165364626	1.23	0.00293094191809562	1.02	0.0482398620390144	0.0131961935534456	0.0733693493488562	0.023	0.0207	0.0225	0.004	0.1463	0.0041	0.0043	0.0594	0.0011	0.1121	0.1448	0.028	0.0071	0.1196	0.0219	0.0038	0.0033	0.0025	0.0014	0.0291	0.0164	0.0275	0.0704	0.0187	0.102	0.0016
6	rs9355519	165368163	1.23	0.00293094191809562	1.02	0.0482398620390144	0.0132918200596205	0.0747373861482215	0.023	0.0207	0.0225	0.004	0.1463	0.0041	0.0043	0.0594	0.0011	0.112	0.1447	0.0281	0.0071	0.1196	0.0219	0.0038	0.0033	0.0026	0.0014	0.0291	0.0164	0.0275	0.0704	0.0187	0.1019	0.0016
6	rs9347050	165374508	1.23	0.00293094191809562	1.02	0.0482398620390144	0.0131074053718245	0.0770648527053076	0.023	0.0207	0.0225	0.004	0.1463	0.0041	0.0043	0.0594	0.0011	0.1119	0.1447	0.0282	0.0072	0.1197	0.0219	0.0038	0.0033	0.0026	0.0014	0.0292	0.0164	0.0275	0.0703	0.0186	0.1019	0.0016
6	rs9459265	165375570	1.23	0.00293094191809562	1.02	0.0482398620390144	0.013126393827399	0.0758974623512291	0.023	0.0206	0.0225	0.0041	0.1463	0.0041	0.0043	0.0594	0.0011	0.112	0.1447	0.0282	0.0072	0.1197	0.0219	0.0038	0.0034	0.0026	0.0014	0.0292	0.0164	0.0275	0.0703	0.0186	0.1019	0.0016
6	rs12527017	165375846	1.23	0.00293094191809562	1.01	0.0578993944755651	0.0131771299102935	0.0758247429028631	0.023	0.0206	0.0225	0.0041	0.1463	0.0041	0.0043	0.0594	0.0011	0.1119	0.1447	0.0282	0.0072	0.1197	0.0219	0.0038	0.0034	0.0026	0.0014	0.0292	0.0164	0.0275	0.0703	0.0186	0.1019	0.0016
6	rs17566607	165383864	1.23	0.00293094191809562	1.01	0.0578993944755651	0.0134008194203057	0.0753890267327221	0.0229	0.0206	0.0225	0.0041	0.1463	0.0041	0.0044	0.0594	0.0011	0.112	0.1445	0.0283	0.0072	0.1197	0.0219	0.0038	0.0034	0.0026	0.0014	0.0292	0.0165	0.0276	0.0702	0.0187	0.1019	0.0016
6	rs78108244	165385599	1.23	0.00293094191809562	1.01	0.0578993944755651	0.0134394481500072	0.0754615745563616	0.0229	0.0206	0.0225	0.0041	0.1462	0.0041	0.0044	0.0594	0.0011	0.112	0.1445	0.0283	0.0072	0.1197	0.0219	0.0038	0.0034	0.0026	0.0014	0.0292	0.0165	0.0276	0.0702	0.0187	0.1019	0.0016
6	rs11759356	165395959	1.23	0.00293094191809562	1.01	0.0578993944755651	0.0136664357695466	0.0801637675784237	0.0229	0.0207	0.0226	0.004	0.146	0.0041	0.0044	0.0595	0.001	0.1123	0.144	0.0285	0.0072	0.1195	0.022	0.0039	0.0034	0.0026	0.0014	0.0292	0.0165	0.0277	0.0699	0.0188	0.1021	0.0015
6	rs9355528	165410948	1.23	0.00293094191809562	1.01	0.0578993944755651	0.0144527359408759	0.0801637675784237	0.0228	0.0207	0.0226	0.0041	0.1458	0.0041	0.0045	0.0595	0.001	0.1129	0.1436	0.0287	0.0072	0.1192	0.022	0.0039	0.0034	0.0025	0.0014	0.0292	0.0165	0.0277	0.0699	0.019	0.1018	0.0015
6	rs35139346	165412349	1.23	0.00293094191809562	1.01	0.0578993944755651	0.0125349732579465	0.0769185302473213	0.0226	0.0208	0.0226	0.0041	0.1459	0.0041	0.0045	0.0595	0.001	0.1131	0.1436	0.0287	0.007	0.1192	0.022	0.0039	0.0034	0.0025	0.0014	0.0293	0.0165	0.0277	0.0699	0.019	0.1018	0.0015
6	rs376580	165434818	1.23	0.00293094191809562	1.01	0.0578993944755651	0.0122318137310175	0.0751715551245121	0.0225	0.0206	0.0226	0.0041	0.1457	0.0041	0.0045	0.0595	0.001	0.1136	0.1436	0.0286	0.0071	0.1194	0.0219	0.0039	0.0034	0.0025	0.0014	0.0294	0.0165	0.0279	0.0698	0.019	0.1016	0.0014
6	rs78248055	165444236	1.23	0.00293094191809562	1.01	0.0578993944755651	0.016000170507855	0.0764072979413735	0.0225	0.0206	0.0226	0.0041	0.1457	0.0041	0.0045	0.0595	0.001	0.1137	0.1435	0.0287	0.0071	0.1194	0.0219	0.0039	0.0034	0.0025	0.0014	0.0293	0.0165	0.0279	0.0698	0.019	0.1014	0.0014
6	rs73251469	165451530	1.23	0.00293094191809562	1.01	0.0578993944755651	0.045574071682403	0.142191606047138	0.0227	0.0206	0.0238	0.0038	0.1446	0.0033	0.0035	0.0606	9e-04	0.1167	0.1416	0.0308	0.0071	0.122	0.0223	0.0034	0.0032	0.0024	0.001	0.0292	0.0159	0.0285	0.0693	0.0184	0.0983	0.001
6	rs12206154	165456829	1.23	0.00293094191809562	1.01	0.0578993944755651	0.0459139883556555	0.154623866827518	0.0228	0.0207	0.0239	0.0038	0.1443	0.0033	0.0033	0.0608	9e-04	0.1171	0.1417	0.0311	0.0072	0.1225	0.0223	0.0033	0.0031	0.0024	8e-04	0.0292	0.0159	0.0286	0.0693	0.0184	0.0978	0.001
6	rs9355532	165458178	1.23	0.00293094191809562	1.01	0.0578993944755651	0.0453893857093264	0.156828124956511	0.0228	0.0207	0.0239	0.0038	0.1443	0.0033	0.0033	0.0608	9e-04	0.1171	0.1417	0.0311	0.0072	0.1224	0.0223	0.0033	0.0032	0.0024	8e-04	0.0292	0.0159	0.0286	0.0693	0.0183	0.0978	0.001
6	rs9364788	165458279	1.23	0.00293094191809562	1.01	0.0578993944755651	0.0450062597693817	0.157116455162201	0.0228	0.0207	0.0239	0.0038	0.1443	0.0033	0.0033	0.0608	9e-04	0.1171	0.1417	0.0311	0.0072	0.1224	0.0223	0.0033	0.0032	0.0024	8e-04	0.0292	0.0159	0.0286	0.0693	0.0183	0.0978	0.001
6	rs9365860	165458611	1.23	0.00293094191809562	1.01	0.0578993944755651	0.0440204499030135	0.158560926491128	0.0228	0.0207	0.0239	0.0038	0.1443	0.0033	0.0033	0.0608	9e-04	0.1171	0.1417	0.0311	0.0072	0.1224	0.0223	0.0033	0.0031	0.0024	8e-04	0.0292	0.0159	0.0286	0.0693	0.0183	0.0978	0.001
6	rs117150381	165463657	1.23	0.00293094191809562	1.01	0.0578993944755651	0.0444129889863029	0.160494171036998	0.0228	0.0207	0.024	0.0038	0.1443	0.0033	0.0033	0.0608	9e-04	0.1171	0.1417	0.0311	0.0072	0.1224	0.0223	0.0033	0.0031	0.0024	8e-04	0.0292	0.0159	0.0286	0.0693	0.0183	0.0978	0.001
6	rs227458	165466351	1.23	0.00293094191809562	1	0.069019173236101	0.0444584349263224	0.161658093231535	0.0228	0.0207	0.024	0.0038	0.1443	0.0033	0.0032	0.0608	9e-04	0.1171	0.1417	0.0311	0.0072	0.1225	0.0223	0.0033	0.0032	0.0024	8e-04	0.0292	0.016	0.0286	0.0693	0.0184	0.0978	0.001
6	rs72571681	165467513	1.23	0.00293094191809562	1	0.069019173236101	0.0464895437167589	0.162532983161867	0.0228	0.0207	0.024	0.0038	0.1443	0.0033	0.003	0.0608	9e-04	0.1171	0.1417	0.0311	0.0072	0.1226	0.0224	0.0033	0.0032	0.0024	8e-04	0.0292	0.016	0.0286	0.0693	0.0184	0.0977	0.001
6	rs9295299	165467687	1.23	0.00293094191809562	1	0.069019173236101	0.0465989807002773	0.162046727378136	0.0228	0.0207	0.024	0.0038	0.1443	0.0033	0.003	0.0608	9e-04	0.1172	0.1416	0.0311	0.0072	0.1226	0.0224	0.0033	0.0032	0.0024	8e-04	0.0293	0.016	0.0286	0.0693	0.0184	0.0977	0.001
6	rs17490175	165489704	1.23	0.00293094191809562	0.99	0.0817332193164052	0.0543344553341311	0.134024591876907	0.0228	0.0204	0.0234	0.0038	0.1447	0.0033	0.003	0.0612	9e-04	0.1177	0.1408	0.0311	0.0073	0.1239	0.0221	0.0034	0.0033	0.0024	7e-04	0.0295	0.0156	0.0283	0.0688	0.0181	0.0977	0.001
6	rs1923380	165491551	1.23	0.00293094191809562	0.99	0.0817332193164052	0.0546299710116163	0.13194296061607	0.0227	0.0204	0.0234	0.0039	0.1448	0.0034	0.0031	0.0612	9e-04	0.1177	0.1407	0.0311	0.0073	0.1239	0.0221	0.0034	0.0033	0.0024	7e-04	0.0295	0.0156	0.0283	0.0687	0.0181	0.0977	0.001
6	rs2142932	165500151	1.23	0.00293094191809562	0.99	0.0817332193164052	0.0405652146175951	0.112569348639354	0.0226	0.0204	0.0231	0.0039	0.1453	0.0036	0.0034	0.0611	0.001	0.1173	0.1395	0.0313	0.0073	0.1247	0.0221	0.0038	0.0034	0.0022	7e-04	0.0299	0.0158	0.0282	0.0683	0.0179	0.0972	0.0012
6	rs544603	165501693	1.23	0.00293094191809562	0.99	0.0817332193164052	0.0406934487736766	0.113506049421752	0.0226	0.0204	0.0232	0.0039	0.1453	0.0037	0.0034	0.061	0.0011	0.1173	0.1395	0.0313	0.0073	0.1247	0.0223	0.0038	0.0034	0.0022	7e-04	0.0299	0.0158	0.0282	0.0683	0.0179	0.0972	0.0012
6	rs12527430	165501741	1.23	0.00293094191809562	0.99	0.0817332193164052	0.0408219611010614	0.113591350677242	0.0226	0.0204	0.0232	0.0039	0.1453	0.0037	0.0034	0.061	0.0011	0.1173	0.1395	0.0313	0.0073	0.1247	0.0223	0.0038	0.0034	0.0022	7e-04	0.0299	0.0158	0.0282	0.0683	0.0179	0.0972	0.0012
6	rs1923605	165507477	1.23	0.00293094191809562	0.99	0.0817332193164052	0.0409650791309011	0.113250292166019	0.0227	0.0204	0.0231	0.0039	0.1456	0.0037	0.0035	0.061	0.0011	0.1173	0.1394	0.0313	0.0073	0.1246	0.0223	0.0037	0.0035	0.0022	7e-04	0.0299	0.0158	0.0281	0.0682	0.0177	0.0971	0.0012
6	rs73022898	165507771	1.23	0.00293094191809562	0.99	0.0817332193164052	0.0495711958027365	0.117282286432709	0.0226	0.0203	0.0231	0.0039	0.1455	0.0037	0.0035	0.0611	0.001	0.1173	0.1392	0.0313	0.0072	0.1247	0.0223	0.0037	0.0035	0.0022	6e-04	0.0299	0.0158	0.0281	0.0681	0.0177	0.0971	0.0012
6	rs9459289	165510586	1.22	0.00379350371531455	0.99	0.0817332193164052	0.0499473940299033	0.100910383449072	0.0223	0.0196	0.0233	0.0043	0.1447	0.004	0.004	0.0619	0.0011	0.1173	0.1367	0.0318	0.0071	0.1262	0.0231	0.0043	0.0038	0.0022	6e-04	0.0295	0.0159	0.0281	0.0679	0.0178	0.0963	0.0012
6	rs117482282	165511471	1.22	0.00379350371531455	0.99	0.0817332193164052	0.0541784394729617	0.100421787636218	0.0223	0.0196	0.0233	0.0043	0.1447	0.004	0.004	0.0619	0.0011	0.1174	0.1365	0.0318	0.0072	0.1262	0.0231	0.0043	0.0038	0.0023	5e-04	0.0294	0.0159	0.0281	0.0679	0.0178	0.0963	0.0012
6	rs11970297	165512254	1.22	0.00379350371531455	0.99	0.0817332193164052	0.0546299710116163	0.0988806819688679	0.0223	0.0196	0.0233	0.0043	0.1447	0.004	0.0041	0.0619	0.0011	0.1174	0.1364	0.0318	0.0072	0.1263	0.0232	0.0043	0.0039	0.0023	5e-04	0.0293	0.0158	0.0281	0.0679	0.0178	0.0963	0.0012
6	rs77922092	165512281	1.22	0.00379350371531455	0.99	0.0817332193164052	0.0546473876646772	0.0987998293315967	0.0223	0.0196	0.0233	0.0043	0.1447	0.004	0.0041	0.0619	0.0011	0.1174	0.1364	0.0318	0.0072	0.1263	0.0232	0.0043	0.0039	0.0023	5e-04	0.0293	0.0158	0.0281	0.0679	0.0178	0.0963	0.0012
6	rs9347989	165512450	1.22	0.00379350371531455	0.99	0.0817332193164052	0.0546125580687183	0.0996906297800724	0.0223	0.0196	0.0233	0.0043	0.1447	0.004	0.0041	0.0619	0.0011	0.1174	0.1364	0.0319	0.0072	0.1263	0.0232	0.0044	0.0039	0.0023	5e-04	0.0293	0.0158	0.0281	0.0679	0.0178	0.0963	0.0012
6	rs12526448	165518958	1.21	0.00487257715971025	0.99	0.0817332193164052	0.0717756528046792	0.105183376293743	0.0228	0.019	0.023	0.0044	0.1447	0.0042	0.0043	0.0615	0.0012	0.1178	0.1352	0.0322	0.0073	0.1266	0.0232	0.0045	0.004	0.0022	6e-04	0.0295	0.0159	0.0282	0.0677	0.0172	0.0964	0.0012
6	rs36119541	165522753	1.21	0.00487257715971025	0.99	0.0817332193164052	0.0653634362657052	0.0972685559221052	0.0228	0.019	0.023	0.0045	0.1446	0.0042	0.0044	0.0615	0.0012	0.1178	0.135	0.0323	0.0073	0.1266	0.0232	0.0046	0.004	0.0022	6e-04	0.0296	0.0159	0.0282	0.0677	0.0171	0.0964	0.0013
6	rs6921742	165524751	1.21	0.00487257715971025	0.99	0.0817332193164052	0.0635369545915299	0.0960662935999257	0.0228	0.0189	0.023	0.0045	0.1446	0.0042	0.0044	0.0615	0.0012	0.1178	0.135	0.0323	0.0074	0.1266	0.0232	0.0046	0.004	0.0022	6e-04	0.0296	0.0159	0.0282	0.0677	0.0171	0.0964	0.0013
6	rs73026767	165530786	1.21	0.00487257715971025	0.99	0.0817332193164052	0.0704288558372066	0.102545696729776	0.0231	0.0188	0.0229	0.0045	0.1446	0.0042	0.0045	0.0614	0.0011	0.1178	0.1344	0.0325	0.0073	0.1271	0.0233	0.0046	0.0041	0.0022	6e-04	0.0296	0.0159	0.0283	0.0673	0.0169	0.0966	0.0012
6	rs9459301	165534667	1.21	0.00487257715971025	0.99	0.0817332193164052	0.0704906506640063	0.105597853567557	0.0231	0.0188	0.0229	0.0046	0.1446	0.0042	0.0045	0.0614	0.0011	0.1179	0.1343	0.0325	0.0073	0.1272	0.0232	0.0046	0.0041	0.0022	6e-04	0.0296	0.0159	0.0283	0.0673	0.0169	0.0967	0.0012
6	rs36079103	165539944	1.21	0.00487257715971025	0.99	0.0817332193164052	0.0701204107916711	0.105597853567557	0.0231	0.0188	0.0229	0.0046	0.1446	0.0042	0.0045	0.0614	0.0011	0.1179	0.1343	0.0325	0.0073	0.1272	0.0232	0.0046	0.0041	0.0022	6e-04	0.0296	0.0159	0.0283	0.0673	0.0169	0.0967	0.0012
6	rs9364791	165543352	1.21	0.00487257715971025	0.98	0.0961760782036991	0.07028480509991	0.103696486231095	0.0231	0.0188	0.0229	0.0046	0.1445	0.0042	0.0045	0.0614	0.0011	0.1179	0.1343	0.0325	0.0073	0.1272	0.0233	0.0046	0.0041	0.0022	6e-04	0.0296	0.0159	0.0283	0.0673	0.0169	0.0967	0.0012
6	rs118097983	165548453	1.21	0.00487257715971025	0.98	0.0961760782036991	0.0732868962573753	0.107011778582381	0.0231	0.0188	0.0229	0.0046	0.1441	0.0042	0.0045	0.0613	0.0011	0.1183	0.1341	0.0324	0.0073	0.1272	0.0233	0.0046	0.0041	0.0023	6e-04	0.0296	0.0159	0.0283	0.0673	0.0169	0.0968	0.0012
6	rs12529968	165551891	1.21	0.00487257715971025	0.99	0.0817332193164052	0.073413756389803	0.108265370041192	0.0231	0.0188	0.0229	0.0046	0.144	0.0043	0.0045	0.0613	0.0011	0.1184	0.134	0.0325	0.0073	0.1272	0.0233	0.0047	0.0041	0.0024	6e-04	0.0296	0.0159	0.0283	0.0673	0.0169	0.0969	0.0012
6	rs7761958	165552864	1.21	0.00487257715971025	0.98	0.0961760782036991	0.0731601783221361	0.108432939731538	0.0231	0.0188	0.0229	0.0046	0.1439	0.0043	0.0045	0.0613	0.0011	0.1184	0.1341	0.0325	0.0073	0.1272	0.0233	0.0047	0.0041	0.0024	6e-04	0.0296	0.0159	0.0283	0.0673	0.017	0.0969	0.0012
6	rs1441900	165555202	1.21	0.00487257715971025	0.98	0.0961760782036991	0.0740076518528885	0.11011410358038	0.0231	0.0188	0.0229	0.0046	0.1439	0.0043	0.0045	0.0613	0.0011	0.1184	0.1341	0.0325	0.0073	0.1272	0.0233	0.0047	0.0041	0.0024	6e-04	0.0296	0.0158	0.0283	0.0673	0.017	0.0969	0.0012
6	rs76319249	165555901	1.21	0.00487257715971025	0.99	0.0817332193164052	0.0762407473196052	0.117541461267201	0.0231	0.0188	0.0229	0.0046	0.144	0.0042	0.0044	0.0612	0.0011	0.1184	0.1341	0.0325	0.0072	0.1272	0.0233	0.0047	0.0041	0.0023	6e-04	0.0296	0.0158	0.0283	0.0673	0.017	0.0969	0.0012
6	rs2583832	165560791	1.21	0.00487257715971025	0.98	0.0961760782036991	0.078274089264771	0.122506652000453	0.0231	0.0188	0.0229	0.0045	0.144	0.0043	0.0044	0.0612	0.0011	0.1184	0.134	0.0325	0.0072	0.1272	0.0234	0.0047	0.0041	0.0023	6e-04	0.0296	0.0158	0.0283	0.0673	0.017	0.0969	0.0012
6	rs112662393	165567400	1.2	0.00621155317293094	0.99	0.0817332193164052	0.0886994606543486	0.132756080473804	0.0232	0.0188	0.0229	0.0045	0.1441	0.0043	0.0045	0.0612	0.0011	0.1183	0.1339	0.0325	0.0072	0.1272	0.0234	0.0047	0.0041	0.0024	6e-04	0.0296	0.0158	0.0283	0.0674	0.0167	0.097	0.0012
6	rs985176	165570831	1.2	0.00621155317293094	0.99	0.0817332193164052	0.0963505034103439	0.135297539177865	0.0232	0.0189	0.0229	0.0046	0.1442	0.0043	0.0045	0.0612	0.0011	0.1183	0.1337	0.0325	0.0072	0.1272	0.0234	0.0047	0.0041	0.0024	6e-04	0.0296	0.0158	0.0283	0.0674	0.0165	0.097	0.0012
6	rs9459313	165572559	1.2	0.00621155317293094	0.99	0.0817332193164052	0.098836440370932	0.135935670048262	0.0232	0.0189	0.0229	0.0046	0.1442	0.0043	0.0045	0.0612	0.0011	0.1183	0.1337	0.0325	0.0072	0.1271	0.0234	0.0047	0.0041	0.0024	6e-04	0.0296	0.0158	0.0283	0.0674	0.0165	0.0971	0.0012
6	rs73031162	165574848	1.2	0.00621155317293094	0.99	0.0817332193164052	0.101726234724566	0.132846540895029	0.0232	0.0189	0.0229	0.0046	0.1442	0.0043	0.0045	0.0612	0.0011	0.1183	0.1337	0.0325	0.0072	0.1271	0.0234	0.0047	0.0041	0.0024	6e-04	0.0297	0.0158	0.0283	0.0674	0.0165	0.0971	0.0012
6	rs111465240	165576691	1.2	0.00621155317293094	0.99	0.0817332193164052	0.103716858458621	0.135570888800064	0.0232	0.0189	0.0229	0.0046	0.1442	0.0043	0.0045	0.0612	0.0011	0.1183	0.1337	0.0325	0.0072	0.127	0.0234	0.0047	0.0041	0.0024	6e-04	0.0297	0.0158	0.0283	0.0674	0.0165	0.0971	0.0012
6	rs79964244	165577252	1.2	0.00621155317293094	0.97	0.112481740502774	0.104086176307743	0.135479749741166	0.0232	0.0189	0.0229	0.0046	0.1442	0.0043	0.0045	0.0612	0.0011	0.1183	0.1337	0.0325	0.0072	0.127	0.0234	0.0047	0.0041	0.0024	6e-04	0.0297	0.0158	0.0283	0.0674	0.0165	0.0971	0.0012
6	rs1744518	165579349	1.2	0.00621155317293094	0.95	0.15120882267165	0.106372785140135	0.141357726716542	0.0232	0.0189	0.0229	0.0046	0.1442	0.0043	0.0045	0.0613	0.0011	0.1183	0.1336	0.0325	0.0072	0.127	0.0234	0.0047	0.0041	0.0024	6e-04	0.0297	0.0158	0.0283	0.0674	0.0165	0.0971	0.0012
6	rs11751683	165586864	NA	NA	NA	NA	0.0779657881904275	0.0448640863199299	0.0233	0.0191	0.0219	0.0047	0.1441	0.005	0.0049	0.0618	0.0013	0.1175	0.1326	0.0325	0.0069	0.1263	0.0235	0.0051	0.0048	0.0024	7e-04	0.0308	0.0159	0.0277	0.0674	0.0164	0.0968	0.0014
6	rs34114625	165594217	1.13	0.0277720651096363	0.95	0.15120882267165	0.0657367577576741	0.0233186363189109	0.0231	0.0194	0.0201	0.0051	0.1445	0.006	0.0058	0.0629	0.0018	0.1149	0.1324	0.0321	0.0066	0.1256	0.023	0.0058	0.006	0.0023	8e-04	0.0333	0.0159	0.0263	0.0679	0.0159	0.0958	0.0018
6	rs6917428	165594518	1.13	0.0277720651096363	0.95	0.15120882267165	0.060394175559787	0.0150760480584709	0.023	0.0194	0.0201	0.0051	0.1445	0.006	0.0058	0.0629	0.0018	0.1149	0.1324	0.0321	0.0066	0.1256	0.023	0.0058	0.006	0.0023	8e-04	0.0333	0.0159	0.0263	0.0679	0.0159	0.0958	0.0018
6	rs1764038	165598461	1.13	0.0277720651096363	0.95	0.15120882267165	0.0556815472943913	0.00815540662371612	0.023	0.0194	0.0202	0.0051	0.1445	0.006	0.0058	0.063	0.0018	0.1149	0.1324	0.0321	0.0066	0.1256	0.023	0.0058	0.006	0.0023	8e-04	0.0333	0.0159	0.0263	0.0679	0.0159	0.0958	0.0018
6	rs6922107	165598538	1.13	0.0277720651096363	0.95	0.15120882267165	0.0556639112450785	0.00815540662371612	0.023	0.0194	0.0202	0.0051	0.1446	0.006	0.0058	0.063	0.0018	0.1149	0.1324	0.0321	0.0066	0.1256	0.023	0.0058	0.006	0.0023	8e-04	0.0333	0.016	0.0263	0.0679	0.0159	0.0958	0.0018
6	rs1441896	165601421	1.13	0.0277720651096363	0.95	0.15120882267165	0.0568537800929263	0.00877685467833528	0.023	0.0194	0.0202	0.0051	0.1446	0.006	0.0058	0.063	0.0018	0.1149	0.1323	0.0321	0.0066	0.1256	0.023	0.0058	0.006	0.0023	8e-04	0.0333	0.016	0.0263	0.0679	0.0159	0.0958	0.0018
6	rs9457050	165605217	1.13	0.0277720651096363	0.95	0.15120882267165	0.0574640193291496	0.00969769318322513	0.023	0.0194	0.0202	0.0051	0.1446	0.006	0.0058	0.063	0.0018	0.1149	0.1323	0.0321	0.0066	0.1255	0.023	0.0058	0.006	0.0023	8e-04	0.0333	0.016	0.0263	0.0679	0.0159	0.0957	0.0018
6	rs113416075	165609438	1.13	0.0277720651096363	0.9	0.289513196358555	0.0604127935561747	0.00997753407502322	0.023	0.0194	0.0202	0.0051	0.1446	0.006	0.0058	0.063	0.0018	0.1149	0.1324	0.0321	0.0066	0.1254	0.023	0.0058	0.006	0.0023	8e-04	0.0334	0.016	0.0263	0.0679	0.0159	0.0956	0.0018
6	rs34247980	165611856	1.13	0.0277720651096363	0.9	0.289513196358555	0.0619334839113764	0.0099212389085038	0.023	0.0194	0.0202	0.0051	0.1446	0.006	0.0058	0.0629	0.0018	0.1149	0.1324	0.0321	0.0066	0.1254	0.023	0.0058	0.006	0.0024	8e-04	0.0334	0.016	0.0262	0.0679	0.0159	0.0956	0.0018
6	rs149774728	165619537	1.12	0.033473375534751	0.9	0.289513196358555	0.0660917181848697	0.00906958857596834	0.0231	0.0194	0.0202	0.0051	0.1446	0.0061	0.0058	0.0629	0.0018	0.1149	0.1324	0.0321	0.0066	0.1252	0.023	0.0058	0.006	0.0024	8e-04	0.0336	0.0159	0.0262	0.068	0.0159	0.0955	0.0017
6	rs62442125	165638186	1.12	0.033473375534751	0.9	0.289513196358555	0.0694449326640147	0.00753325145155703	0.0231	0.0195	0.0202	0.0051	0.1446	0.0061	0.0058	0.063	0.0018	0.1151	0.1325	0.032	0.0066	0.125	0.0231	0.0057	0.006	0.0024	8e-04	0.0339	0.0159	0.026	0.0681	0.0159	0.0953	0.0017
6	rs16897566	165640017	1.12	0.033473375534751	0.9	0.289513196358555	0.073413756389803	0.00580004494164779	0.0231	0.0196	0.0202	0.005	0.1446	0.0061	0.0058	0.063	0.0017	0.1152	0.1326	0.032	0.0066	0.1249	0.0231	0.0056	0.006	0.0024	8e-04	0.0341	0.0159	0.026	0.0682	0.0158	0.0952	0.0017
6	rs75167916	165640691	1.12	0.033473375534751	0.9	0.289513196358555	0.0727388115920177	0.00514151570516463	0.023	0.0195	0.0201	0.0051	0.1448	0.0061	0.0058	0.0631	0.0016	0.1153	0.1327	0.032	0.0066	0.1247	0.023	0.0056	0.006	0.0023	7e-04	0.0342	0.0158	0.026	0.0684	0.0159	0.0951	0.0016
6	rs117619786	165647594	1.12	0.033473375534751	0.9	0.289513196358555	0.0743910797522791	0.00421480322475834	0.0231	0.0196	0.0201	0.0051	0.1448	0.0061	0.0059	0.0631	0.0016	0.1154	0.1327	0.0319	0.0065	0.1245	0.0229	0.0055	0.0061	0.0024	7e-04	0.0345	0.0157	0.0259	0.0685	0.0159	0.095	0.0016
6	rs4709073	165648938	1.12	0.033473375534751	0.9	0.289513196358555	0.0663884764418588	0.00384779053540982	0.023	0.0196	0.0201	0.0051	0.1447	0.0063	0.006	0.0631	0.0016	0.1154	0.1327	0.0319	0.0065	0.1245	0.0229	0.0056	0.0061	0.0024	8e-04	0.0345	0.0158	0.026	0.0686	0.0156	0.0949	0.0016
6	rs1744494	165654440	1.12	0.033473375534751	0.9	0.289513196358555	0.0665074237686023	0.00377992777290524	0.023	0.0196	0.0201	0.0051	0.1447	0.0063	0.006	0.0631	0.0016	0.1154	0.1326	0.0319	0.0065	0.1245	0.023	0.0056	0.0061	0.0024	8e-04	0.0345	0.0158	0.026	0.0686	0.0156	0.0949	0.0016
6	rs522102	165654928	1.12	0.033473375534751	0.9	0.289513196358555	0.0665272618860262	0.00377992777290524	0.023	0.0196	0.0201	0.0051	0.1447	0.0063	0.006	0.0631	0.0016	0.1155	0.1327	0.0319	0.0065	0.1245	0.023	0.0056	0.0061	0.0024	8e-04	0.0345	0.0158	0.026	0.0686	0.0156	0.0949	0.0016
6	rs117430901	165655454	1.12	0.033473375534751	0.9	0.289513196358555	0.0668651030667458	0.00386485833969723	0.023	0.0196	0.0201	0.0051	0.1447	0.0063	0.006	0.0631	0.0016	0.1155	0.1326	0.0319	0.0065	0.1245	0.023	0.0056	0.0061	0.0024	8e-04	0.0345	0.0158	0.026	0.0686	0.0156	0.0949	0.0016
6	rs75866807	165656794	1.12	0.033473375534751	0.9	0.289513196358555	0.0685509160834329	0.00426870762336423	0.023	0.0196	0.0201	0.0051	0.1447	0.0063	0.006	0.0631	0.0016	0.1155	0.1327	0.0319	0.0065	0.1244	0.023	0.0056	0.0061	0.0024	8e-04	0.0345	0.0158	0.026	0.0686	0.0155	0.095	0.0016
6	rs112986758	165658636	1.11	0.0400902197142525	0.9	0.289513196358555	0.0699562671532889	0.00402030801237633	0.023	0.0196	0.0201	0.0051	0.1447	0.0063	0.006	0.0631	0.0016	0.1155	0.1327	0.0318	0.0065	0.1244	0.023	0.0056	0.0061	0.0024	8e-04	0.0345	0.0157	0.026	0.0686	0.0155	0.095	0.0016
6	rs79280964	165674473	1.11	0.0400902197142525	0.9	0.289513196358555	0.0766316067280624	0.00456243222801449	0.023	0.0197	0.0203	0.0056	0.1445	0.0063	0.0063	0.0629	0.0015	0.1161	0.1327	0.0316	0.0061	0.1235	0.0234	0.0055	0.0064	0.0021	9e-04	0.0344	0.0151	0.0268	0.0692	0.0152	0.0949	0.0014
6	rs1923611	165674718	1.11	0.0400902197142525	0.9	0.289513196358555	0.0767621798665289	0.00465637648603581	0.023	0.0197	0.0203	0.0056	0.1445	0.0063	0.0063	0.0629	0.0015	0.1161	0.1327	0.0316	0.0061	0.1235	0.0234	0.0055	0.0064	0.0021	9e-04	0.0344	0.0151	0.0268	0.0692	0.0152	0.0949	0.0014
6	rs117006935	165678408	1.11	0.0400902197142525	0.89	0.325204496311925	0.077111076123151	0.00473227149827644	0.023	0.0197	0.0203	0.0056	0.1445	0.0063	0.0063	0.0629	0.0015	0.1161	0.1327	0.0316	0.0061	0.1235	0.0234	0.0055	0.0064	0.0021	9e-04	0.0344	0.0151	0.0268	0.0692	0.0152	0.0949	0.0014
6	rs1105533	165682170	1.1	0.0477200328108175	0.89	0.325204496311925	0.083566510239021	0.00490544031988785	0.023	0.0197	0.0203	0.0057	0.1444	0.0063	0.0063	0.0629	0.0015	0.116	0.1327	0.0316	0.0061	0.1236	0.0234	0.0055	0.0064	0.0021	8e-04	0.0343	0.0151	0.0269	0.0693	0.0152	0.0949	0.0014
6	rs117780476	165686112	1.1	0.0477200328108175	0.89	0.325204496311925	0.0866370170604611	0.00492488694129684	0.023	0.0198	0.0203	0.0057	0.1445	0.0063	0.0063	0.0629	0.0015	0.116	0.1327	0.0316	0.0061	0.1235	0.0235	0.0055	0.0064	0.0021	8e-04	0.0343	0.0151	0.0269	0.0692	0.0152	0.095	0.0014
6	rs9356355	165686789	1.1	0.0477200328108175	0.89	0.325204496311925	0.0875577491377407	0.00510175821589636	0.023	0.0198	0.0203	0.0057	0.1445	0.0063	0.0063	0.0629	0.0015	0.116	0.1327	0.0316	0.0061	0.1235	0.0235	0.0055	0.0064	0.0021	8e-04	0.0343	0.0151	0.0269	0.0692	0.0152	0.095	0.0014
6	rs11757058	165688493	1.1	0.0477200328108175	0.89	0.325204496311925	0.0876999496567691	0.00528196396567066	0.023	0.0198	0.0203	0.0057	0.1445	0.0063	0.0063	0.0629	0.0015	0.116	0.1326	0.0316	0.0061	0.1235	0.0235	0.0055	0.0064	0.0021	8e-04	0.0343	0.015	0.0269	0.0693	0.0152	0.095	0.0014
6	rs17856754	165703523	1.1	0.0477200328108175	0.88	0.363814363818289	0.0847676742283105	0.00983710265062258	0.023	0.0197	0.0205	0.0059	0.1452	0.0061	0.0063	0.0624	0.0014	0.1161	0.1322	0.0311	0.006	0.1236	0.0232	0.0052	0.0066	0.0019	8e-04	0.0344	0.0148	0.0269	0.0693	0.0162	0.0954	0.0013
6	rs9459350	165706935	1.1	0.0477200328108175	0.88	0.363814363818289	0.0861672457896285	0.0086716370030195	0.023	0.0197	0.0205	0.0059	0.1453	0.0061	0.0062	0.0624	0.0014	0.1162	0.1323	0.0311	0.006	0.1236	0.0232	0.0052	0.0066	0.0019	8e-04	0.0344	0.0148	0.0269	0.0693	0.0163	0.0953	0.0012
6	rs75530379	165709983	1.1	0.0477200328108175	0.88	0.363814363818289	0.0883178466354102	0.0086716370030195	0.023	0.0198	0.0205	0.0059	0.1454	0.006	0.0061	0.0624	0.0014	0.1162	0.1323	0.031	0.006	0.1237	0.0232	0.0051	0.0066	0.0019	8e-04	0.0344	0.0148	0.0269	0.0694	0.0162	0.0953	0.0012
6	rs9459352	165711240	1.1	0.0477200328108175	0.88	0.363814363818289	0.0888428351411599	0.00856707623870616	0.023	0.0198	0.0205	0.0059	0.1455	0.006	0.0061	0.0624	0.0014	0.1162	0.1323	0.031	0.0061	0.1237	0.0232	0.0051	0.0066	0.0019	8e-04	0.0344	0.0148	0.0269	0.0694	0.0162	0.0954	0.0012
6	rs17852379	165713917	1.1	0.0477200328108175	0.88	0.363814363818289	0.0916436601590365	0.00915028632356226	0.0231	0.0198	0.0205	0.0059	0.1455	0.006	0.0061	0.0623	0.0014	0.1162	0.1322	0.031	0.0061	0.1237	0.0232	0.0051	0.0066	0.0019	8e-04	0.0344	0.0147	0.0269	0.0694	0.0163	0.0953	0.0012
6	rs510579	165713961	1.1	0.0477200328108175	0.88	0.363814363818289	0.0930155107917948	0.00901599507375519	0.0231	0.0198	0.0205	0.0059	0.1456	0.006	0.0061	0.0623	0.0014	0.1162	0.1322	0.031	0.0061	0.1238	0.0232	0.0051	0.0066	0.0019	8e-04	0.0344	0.0147	0.0269	0.0693	0.0162	0.0954	0.0012
6	rs77046468	165714335	1.1	0.0477200328108175	0.88	0.363814363818289	0.0913027073915321	0.0086716370030195	0.0231	0.0198	0.0205	0.0059	0.1456	0.006	0.0061	0.0623	0.0014	0.1162	0.1322	0.031	0.0061	0.1238	0.0231	0.0051	0.0066	0.0019	8e-04	0.0344	0.0147	0.0269	0.0693	0.0162	0.0953	0.0012
6	rs646444	165722345	1.1	0.0477200328108175	0.88	0.363814363818289	0.0938547041757239	0.00733959634483772	0.0231	0.0198	0.0206	0.0059	0.1453	0.006	0.0061	0.0623	0.0014	0.1164	0.1324	0.031	0.0061	0.1238	0.0231	0.0051	0.0066	0.0019	8e-04	0.0344	0.0148	0.0269	0.0692	0.0163	0.0952	0.0012
6	rs504371	165724052	1.09	0.0564630724803212	0.88	0.363814363818289	0.106319257352102	0.00828292312282887	0.0232	0.02	0.0204	0.0062	0.1449	0.0059	0.0063	0.0619	0.0013	0.1168	0.1324	0.0307	0.0062	0.124	0.023	0.0053	0.0069	0.0017	9e-04	0.0345	0.0148	0.0269	0.0689	0.0165	0.0944	0.0013
6	rs76785996	165724238	1.09	0.0564630724803212	0.88	0.363814363818289	0.106105313391046	0.00813002667673375	0.0232	0.02	0.0204	0.0062	0.1449	0.0059	0.0063	0.0619	0.0013	0.1168	0.1324	0.0307	0.0062	0.124	0.023	0.0053	0.0069	0.0017	9e-04	0.0345	0.0148	0.0269	0.0689	0.0165	0.0944	0.0013
6	rs551504	165735786	1.09	0.0564630724803212	0.88	0.363814363818289	0.116252801097961	0.00675142240247479	0.0234	0.0201	0.0203	0.0062	0.1449	0.0059	0.0064	0.0617	0.0013	0.1169	0.1322	0.0306	0.0064	0.124	0.023	0.0053	0.0069	0.0018	9e-04	0.0345	0.0149	0.0267	0.0689	0.0165	0.0944	0.0014
6	rs73026299	165740697	1.09	0.0564630724803212	0.88	0.363814363818289	0.115519046393991	0.00665970559639874	0.0234	0.0201	0.0203	0.0062	0.1449	0.0059	0.0064	0.0617	0.0013	0.1169	0.1321	0.0306	0.0064	0.124	0.023	0.0054	0.0069	0.0018	9e-04	0.0345	0.0149	0.0266	0.0689	0.0165	0.0943	0.0015
6	rs9459368	165743687	1.09	0.0564630724803212	0.88	0.363814363818289	0.114816201735596	0.00691351421345186	0.0234	0.0201	0.0203	0.0062	0.145	0.0059	0.0064	0.0617	0.0013	0.1169	0.1321	0.0306	0.0064	0.124	0.023	0.0054	0.0069	0.0019	0.001	0.0345	0.0149	0.0266	0.0689	0.0165	0.0943	0.0015
6	rs17784909	165748148	1.09	0.0564630724803212	0.88	0.363814363818289	0.117216631342647	0.00719608533062762	0.0234	0.0202	0.0202	0.0063	0.145	0.0059	0.0064	0.0616	0.0014	0.1169	0.1321	0.0306	0.0064	0.124	0.023	0.0054	0.0069	0.0019	0.001	0.0345	0.0149	0.0266	0.0689	0.0166	0.0942	0.0015
6	rs80182122	165752319	1.09	0.0564630724803212	0.88	0.363814363818289	0.116819168986863	0.00698360053309797	0.0234	0.0202	0.02	0.0063	0.145	0.0059	0.0064	0.0616	0.0014	0.1168	0.1321	0.0305	0.0064	0.1239	0.023	0.0054	0.0069	0.002	0.001	0.0345	0.0149	0.0267	0.0688	0.0165	0.0942	0.0016
6	rs17712261	165754648	1.09	0.0564630724803212	0.87	0.405435896572436	0.115406414152958	0.00682064294683829	0.0234	0.0203	0.0199	0.0063	0.145	0.0059	0.0064	0.0616	0.0014	0.1168	0.1321	0.0305	0.0064	0.1239	0.023	0.0054	0.0069	0.002	0.001	0.0345	0.0149	0.0267	0.0688	0.0165	0.0942	0.0016
6	rs76965156	165754807	1.09	0.0564630724803212	0.87	0.405435896572436	0.115321984252571	0.00682064294683829	0.0234	0.0203	0.0199	0.0063	0.145	0.0059	0.0064	0.0616	0.0014	0.1168	0.1321	0.0305	0.0064	0.1239	0.023	0.0054	0.0069	0.002	0.001	0.0345	0.0149	0.0267	0.0688	0.0165	0.0942	0.0016
6	rs17712339	165758666	1.09	0.0564630724803212	0.87	0.405435896572436	0.113001130365796	0.00677445468628211	0.0234	0.0203	0.0199	0.0063	0.1451	0.0059	0.0064	0.0616	0.0014	0.1168	0.132	0.0305	0.0064	0.1239	0.023	0.0054	0.0069	0.002	0.001	0.0345	0.0149	0.0268	0.0688	0.0165	0.0942	0.0016
6	rs484842	165759915	1.09	0.0564630724803212	0.87	0.405435896572436	0.109533293739745	0.00691351421345186	0.0234	0.0203	0.0199	0.0063	0.1451	0.0059	0.0064	0.0616	0.0014	0.1168	0.132	0.0305	0.0064	0.1239	0.023	0.0054	0.0069	0.002	0.0011	0.0345	0.0149	0.0268	0.0688	0.0165	0.0942	0.0016
6	rs74679057	165780105	1.09	0.0564630724803212	0.87	0.405435896572436	0.105758224865632	0.00726765541753995	0.0234	0.0203	0.0199	0.0063	0.145	0.0059	0.0065	0.0616	0.0014	0.1168	0.132	0.0305	0.0064	0.1238	0.023	0.0054	0.0068	0.0021	0.0011	0.0344	0.0149	0.0269	0.0687	0.0165	0.0941	0.0016
6	rs580810	165780347	1.09	0.0564630724803212	0.87	0.405435896572436	0.105651570441909	0.00705405784933799	0.0234	0.0203	0.0199	0.0063	0.145	0.0059	0.0064	0.0616	0.0014	0.1168	0.132	0.0304	0.0064	0.1238	0.0231	0.0054	0.0068	0.002	0.0011	0.0344	0.0149	0.0269	0.0688	0.0165	0.0941	0.0016
6	rs486002	165791818	1.09	0.0564630724803212	0.87	0.405435896572436	0.105678227782107	0.00700704508497268	0.0234	0.0203	0.0198	0.0063	0.145	0.006	0.0065	0.0617	0.0014	0.1168	0.1319	0.0304	0.0064	0.1237	0.0231	0.0055	0.0069	0.0021	0.0011	0.0344	0.0149	0.0269	0.0687	0.0165	0.0941	0.0016
6	rs73031806	165798007	1.09	0.0564630724803212	0.87	0.405435896572436	0.103690509874603	0.00830854975453999	0.0234	0.0204	0.0199	0.0063	0.1449	0.006	0.0065	0.0617	0.0014	0.1167	0.1319	0.0304	0.0064	0.1237	0.0231	0.0055	0.0069	0.0021	0.0011	0.0344	0.0149	0.0269	0.0686	0.0165	0.094	0.0017
6	rs16897782	165798851	1.08	0.0664216607683517	0.87	0.405435896572436	0.142300056985095	0.0463861150393925	0.024	0.0214	0.0204	0.0067	0.1441	0.0063	0.0071	0.0611	0.0016	0.1161	0.131	0.0308	0.0067	0.1226	0.0236	0.0056	0.0071	0.0028	0.0013	0.0341	0.0144	0.0279	0.0674	0.0166	0.0922	0.0024
6	rs220807	165798894	1.08	0.0664216607683517	0.87	0.405435896572436	0.14464443097305	0.0481101441270902	0.0239	0.0214	0.0205	0.0067	0.1439	0.0063	0.0071	0.0611	0.0016	0.1161	0.1309	0.0308	0.0067	0.1226	0.0238	0.0056	0.0071	0.0028	0.0013	0.034	0.0144	0.028	0.0674	0.0167	0.092	0.0024
6	rs9457084	165798963	1.08	0.0664216607683517	0.86	0.450156947394433	0.142747892049172	0.0596148816825513	0.0238	0.0215	0.0205	0.0067	0.1437	0.0063	0.0071	0.061	0.0016	0.1161	0.1308	0.0309	0.0068	0.1225	0.024	0.0056	0.0071	0.0028	0.0014	0.0341	0.0143	0.028	0.0674	0.0169	0.0918	0.0024
6	rs220806	165799038	1.08	0.0664216607683517	0.85	0.498060230126391	0.138087503987144	0.0691180516422347	0.0238	0.0216	0.0207	0.0068	0.1434	0.0064	0.0072	0.0607	0.0017	0.1159	0.1307	0.031	0.0068	0.1222	0.0241	0.0057	0.0071	0.0027	0.0015	0.034	0.0142	0.028	0.0677	0.0169	0.0916	0.0024
6	rs117696853	165799105	1.08	0.0664216607683517	0.85	0.498060230126391	0.138275912710137	0.0897543985335138	0.0238	0.0217	0.0207	0.0068	0.1434	0.0063	0.0072	0.0607	0.0017	0.1159	0.1306	0.031	0.0068	0.122	0.0241	0.0057	0.0071	0.0027	0.0015	0.034	0.0143	0.0281	0.0677	0.017	0.0916	0.0025
6	rs1511746	165801790	1.08	0.0664216607683517	0.85	0.498060230126391	0.14242792412648	0.127637644228946	0.0239	0.0221	0.021	0.007	0.1429	0.0064	0.0077	0.0603	0.0018	0.1161	0.1298	0.0309	0.0069	0.1199	0.0245	0.0057	0.0072	0.003	0.0016	0.0336	0.0146	0.0285	0.0681	0.0174	0.0911	0.0026
6	rs717602	165807107	1.07	0.0776994191057832	0.85	0.498060230126391	0.150555850653019	0.147984245880633	0.0238	0.0222	0.0211	0.0071	0.1428	0.0064	0.0078	0.0604	0.0019	0.1163	0.1297	0.0309	0.0069	0.1195	0.0246	0.0058	0.0072	0.003	0.0017	0.0335	0.0145	0.0286	0.068	0.0175	0.0909	0.0026
6	rs111419645	165818054	1.07	0.0776994191057832	0.85	0.498060230126391	0.147500918694257	0.155964265666792	0.0239	0.0223	0.0211	0.0071	0.1429	0.0064	0.0078	0.0603	0.0019	0.1162	0.1297	0.0309	0.0068	0.1194	0.0246	0.0058	0.0072	0.003	0.0017	0.0335	0.0145	0.0287	0.068	0.0175	0.0909	0.0027
6	rs525235	165831225	1.07	0.0776994191057832	0.85	0.498060230126391	0.147011667095163	0.165265487847853	0.024	0.0224	0.0214	0.0071	0.1429	0.0065	0.0079	0.0601	0.002	0.1157	0.1293	0.0309	0.0068	0.1187	0.0248	0.0057	0.0073	0.0031	0.0018	0.0334	0.0146	0.0287	0.0681	0.0177	0.0908	0.0028
6	rs220744	165831267	1.07	0.0776994191057832	0.84	0.549223467132668	0.146360834385726	0.165755119893042	0.024	0.0224	0.0214	0.0071	0.1429	0.0065	0.0079	0.0601	0.002	0.1157	0.1293	0.0309	0.0068	0.1187	0.0248	0.0057	0.0073	0.0031	0.0018	0.0334	0.0146	0.0287	0.0681	0.0177	0.0908	0.0028
6	rs578654	165831491	1.07	0.0776994191057832	0.84	0.549223467132668	0.138873556697708	0.165853107349619	0.0239	0.0224	0.0215	0.0071	0.143	0.0065	0.0079	0.0603	0.002	0.1157	0.129	0.031	0.0068	0.1186	0.0248	0.0058	0.0072	0.0032	0.0018	0.0334	0.0146	0.0287	0.0681	0.0179	0.0908	0.0028
6	rs220740	165832227	1.07	0.0776994191057832	0.84	0.549223467132668	0.130889968744511	0.205031027814134	0.024	0.0225	0.0216	0.0071	0.1424	0.0065	0.0079	0.0603	0.002	0.1156	0.129	0.0311	0.0067	0.1185	0.0249	0.0058	0.0072	0.0032	0.0017	0.0333	0.0148	0.0288	0.0682	0.0179	0.0909	0.0028
6	rs34003270	165835597	1.07	0.0776994191057832	0.84	0.549223467132668	0.139725498423475	0.301451419550361	0.0241	0.0228	0.0216	0.0071	0.142	0.0067	0.008	0.0603	0.002	0.1151	0.129	0.0312	0.0066	0.1182	0.0249	0.0058	0.0072	0.0031	0.0018	0.0332	0.015	0.0289	0.0682	0.018	0.0905	0.0028
6	rs220812	165836786	1.07	0.0776994191057832	0.84	0.549223467132668	0.199215376444501	0.372013357969827	0.0244	0.0237	0.0217	0.0072	0.1413	0.0068	0.0084	0.0605	0.0021	0.1143	0.1289	0.0315	0.0065	0.1173	0.025	0.0059	0.0073	0.0031	0.0018	0.0331	0.0151	0.0294	0.0682	0.0181	0.0895	0.0027
6	rs572291	165836946	1.07	0.0776994191057832	0.84	0.549223467132668	0.208671499756677	0.370874522362595	0.0245	0.0238	0.0216	0.0072	0.1414	0.0068	0.0085	0.0604	0.0021	0.1141	0.1287	0.0316	0.0066	0.1171	0.0251	0.006	0.0074	0.0031	0.0019	0.033	0.0152	0.0295	0.0682	0.0182	0.0892	0.0027
6	rs220811	165837720	1.07	0.0776994191057832	0.84	0.549223467132668	0.207396338124456	0.39525088067343	0.0246	0.0241	0.0217	0.0074	0.1413	0.0069	0.0088	0.0604	0.0021	0.1132	0.1279	0.032	0.0066	0.1164	0.0256	0.0063	0.0076	0.0031	0.002	0.0329	0.0154	0.0299	0.0682	0.0185	0.0884	0.0027
6	rs12211836	165840611	1.07	0.0776994191057832	0.84	0.549223467132668	0.221789521029258	0.554935758119956	0.0249	0.0248	0.022	0.0078	0.1405	0.0071	0.0095	0.0595	0.0023	0.1111	0.126	0.0331	0.0064	0.1153	0.0267	0.0069	0.0081	0.003	0.0021	0.0326	0.0158	0.0313	0.0677	0.0193	0.0875	0.0028
6	rs34182798	165844504	1.05	0.104628957265627	0.83	0.603719568470427	0.333960017375781	1.22214230014688	0.0252	0.0254	0.0232	0.0086	0.1388	0.0078	0.0113	0.057	0.0029	0.1041	0.122	0.0349	0.0056	0.1123	0.0298	0.0086	0.0094	0.0031	0.0025	0.032	0.0177	0.0352	0.0669	0.0212	0.085	0.0028
6	rs220821	165849238	1.04	0.120487900976968	0.83	0.603719568470427	0.397383407859913	1.69980680018288	0.0253	0.026	0.0235	0.0086	0.1389	0.0079	0.0119	0.0568	0.003	0.1027	0.1214	0.0354	0.0052	0.1113	0.0304	0.0091	0.0095	0.0031	0.0027	0.0318	0.0182	0.0364	0.0662	0.0219	0.083	0.0028
6	rs454165	165852979	1.04	0.120487900976968	0.83	0.603719568470427	0.381937733728783	1.6910519860966	0.0253	0.026	0.0235	0.0086	0.1389	0.008	0.0119	0.0566	0.003	0.1028	0.1213	0.0354	0.0051	0.1112	0.0304	0.0091	0.0095	0.0031	0.0027	0.0318	0.0182	0.0365	0.066	0.0219	0.0831	0.0028
6	rs192043943	165859373	1.04	0.120487900976968	0.83	0.603719568470427	0.366586395324478	1.6618601109719	0.0253	0.026	0.0236	0.0085	0.1389	0.008	0.0119	0.0566	0.003	0.103	0.1213	0.0354	0.0051	0.1113	0.0304	0.0092	0.0094	0.0031	0.0027	0.0319	0.0183	0.0366	0.0659	0.022	0.0829	0.0028
6	rs3778250	165860246	1.04	0.120487900976968	0.83	0.603719568470427	0.369457278406793	1.66220926208261	0.0253	0.026	0.0237	0.0085	0.1388	0.008	0.0119	0.0566	0.003	0.103	0.1213	0.0354	0.0051	0.1113	0.0304	0.0093	0.0094	0.0031	0.0027	0.0319	0.0183	0.0367	0.0658	0.022	0.0829	0.0028
6	rs79006897	165864347	1.04	0.120487900976968	0.83	0.603719568470427	0.390542488120023	1.72558467088968	0.0253	0.026	0.0237	0.0085	0.1387	0.008	0.0119	0.0566	0.003	0.103	0.1212	0.0354	0.0051	0.1112	0.0304	0.0093	0.0094	0.0031	0.0027	0.0319	0.0183	0.0367	0.0659	0.022	0.0828	0.0028
6	rs186066073	165868391	1.04	0.120487900976968	0.81	0.722979171095748	0.424236912142769	1.79265924446519	0.0253	0.026	0.0237	0.0086	0.1386	0.008	0.0119	0.0565	0.003	0.1031	0.1211	0.0353	0.0051	0.1112	0.0304	0.0093	0.0095	0.0031	0.0026	0.032	0.0183	0.0367	0.066	0.022	0.0828	0.0028
6	rs221734	165883846	1.04	0.120487900976968	0.81	0.722979171095748	0.543730661572874	1.80749703732332	0.0252	0.026	0.0236	0.0085	0.1387	0.0079	0.0119	0.0559	0.003	0.1027	0.1213	0.0356	0.005	0.1114	0.0303	0.0093	0.0095	0.0031	0.0027	0.0322	0.0185	0.0369	0.0657	0.0222	0.0827	0.0028
6	rs170279	165889196	0.98	0.255415240389183	0.8	0.78786632127418	0.26922141034365	1.17234520959701	0.0235	0.026	0.022	0.0078	0.1363	0.0068	0.01	0.0591	0.0021	0.104	0.1249	0.0365	0.004	0.1131	0.0278	0.0095	0.0082	0.002	0.0017	0.0331	0.0217	0.0429	0.062	0.0218	0.0838	0.0021
6	rs74933907	165891718	0.98	0.255415240389183	0.8	0.78786632127418	0.236210731500399	1.15259647074784	0.0235	0.026	0.022	0.0078	0.1363	0.0068	0.0099	0.0592	0.0021	0.104	0.1251	0.0365	0.0039	0.1131	0.0278	0.0096	0.0081	0.002	0.0017	0.0331	0.0217	0.043	0.062	0.0219	0.0838	0.0021
6	rs221731	165894333	0.98	0.255415240389183	0.79	0.8563340912432	0.217108364672605	1.10985496819672	0.0235	0.026	0.022	0.0078	0.1364	0.0068	0.0099	0.0592	0.0021	0.104	0.1251	0.0366	0.0039	0.1132	0.0278	0.0096	0.0081	0.002	0.0017	0.0332	0.0217	0.0431	0.0619	0.0219	0.0838	0.0021
6	rs6901433	165895627	0.98	0.255415240389183	0.79	0.8563340912432	0.215967158457476	1.1077338356943	0.0235	0.026	0.022	0.0078	0.1364	0.0068	0.0099	0.0592	0.0021	0.1041	0.1251	0.0366	0.0039	0.1132	0.0278	0.0095	0.0081	0.002	0.0017	0.0332	0.0217	0.0431	0.0619	0.0219	0.0838	0.0021
6	rs9459421	165895824	0.98	0.255415240389183	0.79	0.8563340912432	0.215397820497548	1.10985496819672	0.0234	0.026	0.022	0.0078	0.1365	0.0068	0.0099	0.0592	0.0021	0.1041	0.1251	0.0366	0.0039	0.1132	0.0278	0.0095	0.0081	0.002	0.0017	0.0331	0.0217	0.0431	0.0619	0.0219	0.0838	0.0021
6	rs509350	165908259	0.98	0.255415240389183	0.79	0.8563340912432	0.207595291279916	1.08786444800737	0.0234	0.0259	0.0221	0.0078	0.1365	0.0067	0.0099	0.0592	0.0021	0.1041	0.1252	0.0365	0.0039	0.1132	0.0278	0.0095	0.0081	0.0021	0.0017	0.0331	0.0218	0.0431	0.0619	0.0218	0.0838	0.002
6	rs117202538	165908433	0.98	0.255415240389183	0.79	0.8563340912432	0.208990979540589	1.08461353998703	0.0234	0.0259	0.022	0.0077	0.1364	0.0067	0.0098	0.0592	0.0021	0.1041	0.1252	0.0365	0.0039	0.1131	0.0279	0.0095	0.0081	0.002	0.0017	0.0331	0.0218	0.0431	0.0619	0.0218	0.0843	0.002
6	rs16897929	165910706	0.98	0.255415240389183	0.79	0.8563340912432	0.205373169951913	1.06806218737791	0.0234	0.026	0.022	0.0077	0.1364	0.0068	0.0098	0.0591	0.0021	0.104	0.1253	0.0366	0.0039	0.1132	0.0279	0.0094	0.0081	0.002	0.0017	0.0331	0.0218	0.0431	0.0619	0.0218	0.0843	0.002
6	rs79916419	165912422	0.98	0.255415240389183	0.79	0.8563340912432	0.204227740789905	1.05980441170135	0.0234	0.026	0.022	0.0076	0.1365	0.0068	0.0098	0.0591	0.0021	0.104	0.1254	0.0366	0.0039	0.1132	0.0279	0.0094	0.008	0.002	0.0017	0.0331	0.0218	0.0431	0.0619	0.0218	0.0843	0.002
6	rs676389	165912970	0.98	0.255415240389183	0.79	0.8563340912432	0.203872999923543	1.05948082260829	0.0234	0.026	0.022	0.0076	0.1365	0.0068	0.0098	0.0591	0.0021	0.104	0.1254	0.0365	0.0039	0.1132	0.0279	0.0094	0.008	0.002	0.0017	0.0331	0.0218	0.0431	0.0619	0.0218	0.0843	0.002
6	rs16897948	165920969	0.98	0.255415240389183	0.79	0.8563340912432	0.208711419650514	1.05107404064942	0.0235	0.0259	0.0219	0.0076	0.1364	0.0067	0.0097	0.0591	0.0021	0.1042	0.1255	0.0366	0.0039	0.1132	0.0279	0.0094	0.008	0.0019	0.0017	0.0331	0.0219	0.0431	0.062	0.0217	0.0843	0.002
6	rs73037882	165921770	0.98	0.255415240389183	0.79	0.8563340912432	0.209430714448203	1.05172026814812	0.0235	0.0259	0.0219	0.0076	0.1364	0.0067	0.0097	0.0591	0.0021	0.1042	0.1255	0.0366	0.004	0.1132	0.0279	0.0094	0.008	0.0019	0.0017	0.0331	0.0219	0.0431	0.062	0.0217	0.0843	0.002
6	rs74966898	165923462	0.98	0.255415240389183	0.79	0.8563340912432	0.210873491198144	1.05188183672075	0.0235	0.0259	0.0219	0.0076	0.1364	0.0067	0.0097	0.0591	0.0021	0.1042	0.1254	0.0366	0.004	0.1131	0.0279	0.0094	0.008	0.0019	0.0017	0.0331	0.0219	0.0431	0.062	0.0218	0.0843	0.002
6	rs611909	165924970	0.98	0.255415240389183	0.79	0.8563340912432	0.210753046589328	1.05220498789815	0.0235	0.0259	0.0219	0.0076	0.1364	0.0067	0.0097	0.0591	0.0021	0.1042	0.1254	0.0366	0.0039	0.1131	0.0279	0.0094	0.008	0.0019	0.0017	0.0331	0.0219	0.0431	0.062	0.0218	0.0843	0.002
6	rs77350958	165927537	0.98	0.255415240389183	0.79	0.8563340912432	0.21329052261302	1.058186651951	0.0234	0.0259	0.0219	0.0076	0.1364	0.0067	0.0097	0.0591	0.0021	0.1042	0.1254	0.0366	0.0039	0.1131	0.0279	0.0094	0.008	0.0019	0.0017	0.0331	0.0219	0.0431	0.062	0.0218	0.0843	0.002
6	rs117807372	165931609	0.97	0.285396128624663	0.79	0.8563340912432	0.232589913034046	0.935392090953385	0.0229	0.0262	0.0215	0.007	0.1375	0.0065	0.0089	0.0595	0.002	0.1044	0.127	0.0366	0.0035	0.1133	0.0274	0.0093	0.0075	0.0016	0.0014	0.0332	0.0217	0.0437	0.0622	0.0217	0.0848	0.0017
6	rs635547	165932266	0.97	0.285396128624663	0.79	0.8563340912432	0.226526542308944	0.924191659288763	0.0229	0.0262	0.0215	0.007	0.1377	0.0065	0.0089	0.0595	0.002	0.1045	0.1272	0.0366	0.0035	0.1133	0.0274	0.0093	0.0075	0.0016	0.0014	0.0331	0.0217	0.0438	0.0623	0.0217	0.0849	0.0017
6	rs62443798	165933930	0.96	0.3177447436144	0.79	0.8563340912432	0.218252944039885	0.90391103735774	0.0228	0.0263	0.0214	0.007	0.1377	0.0065	0.0088	0.0596	0.0019	0.1045	0.1273	0.0366	0.0034	0.1134	0.0273	0.0092	0.0075	0.0017	0.0014	0.033	0.0218	0.0438	0.0623	0.0216	0.085	0.0017
6	rs77507341	165934561	0.96	0.3177447436144	0.79	0.8563340912432	0.213978166284253	0.896544572175486	0.0227	0.0263	0.0214	0.007	0.1377	0.0065	0.0087	0.0596	0.0019	0.1046	0.1274	0.0366	0.0034	0.1134	0.0273	0.0092	0.0074	0.0017	0.0014	0.033	0.0218	0.0438	0.0624	0.0216	0.0851	0.0017
6	rs515012	165935918	0.96	0.3177447436144	0.79	0.8563340912432	0.204701271789533	0.879507894959757	0.0226	0.0263	0.0214	0.0069	0.1377	0.0065	0.0087	0.0597	0.0019	0.1046	0.1276	0.0365	0.0033	0.1134	0.0272	0.0092	0.0074	0.0018	0.0014	0.033	0.0219	0.0438	0.0624	0.0216	0.0852	0.0017
6	rs73039515	165938838	0.96	0.3177447436144	0.79	0.8563340912432	0.193737471645783	0.838062093761013	0.0226	0.0263	0.0211	0.0068	0.1379	0.0064	0.0085	0.0599	0.0017	0.105	0.128	0.0365	0.0032	0.1139	0.027	0.0092	0.0074	0.0019	0.0013	0.0328	0.0218	0.0437	0.0621	0.0217	0.0851	0.0018
6	rs677382	165941298	0.96	0.3177447436144	0.79	0.8563340912432	0.20426717799678	0.814194473988752	0.0225	0.0263	0.021	0.0068	0.1379	0.0063	0.0084	0.0599	0.0016	0.1051	0.1284	0.0364	0.0032	0.1142	0.0269	0.0092	0.0073	0.0019	0.0013	0.0328	0.0219	0.0436	0.062	0.0217	0.0853	0.0018
6	rs12194019	165942123	0.96	0.3177447436144	0.79	0.8563340912432	0.203754830567907	0.814040961036297	0.0225	0.0263	0.021	0.0068	0.1379	0.0063	0.0084	0.0599	0.0016	0.1051	0.1284	0.0364	0.0032	0.1142	0.0269	0.0092	0.0073	0.0019	0.0013	0.0328	0.0219	0.0436	0.062	0.0217	0.0853	0.0018
6	rs73247795	165945130	0.96	0.3177447436144	0.79	0.8563340912432	0.20198694663557	0.815729939140369	0.0225	0.0263	0.021	0.0068	0.1379	0.0063	0.0084	0.0599	0.0016	0.1051	0.1284	0.0364	0.0032	0.1142	0.0269	0.0092	0.0073	0.0019	0.0013	0.0328	0.0219	0.0436	0.0619	0.0217	0.0853	0.0018
6	rs4709946	165946772	0.96	0.3177447436144	0.79	0.8563340912432	0.200500866951862	0.815729939140369	0.0225	0.0263	0.021	0.0068	0.1378	0.0063	0.0085	0.0598	0.0016	0.1051	0.1283	0.0364	0.0032	0.1142	0.0269	0.0092	0.0073	0.0019	0.0013	0.0328	0.0219	0.0436	0.0619	0.0217	0.0853	0.0018
6	rs9356369	165953662	0.95	0.352537935866182	0.78	0.928434583535755	0.197895844563339	0.779353834977575	0.0228	0.0264	0.0209	0.0066	0.1377	0.0062	0.0083	0.0598	0.0017	0.1055	0.1282	0.036	0.0032	0.1143	0.0271	0.0091	0.0073	0.002	0.0014	0.0332	0.0222	0.0433	0.062	0.0216	0.0854	0.0018
6	rs16897974	165958198	0.95	0.352537935866182	0.78	0.928434583535755	0.190121252753171	0.7535911250794	0.023	0.0265	0.0208	0.0066	0.1375	0.0062	0.0082	0.0598	0.0017	0.1057	0.1279	0.0357	0.0032	0.1143	0.0272	0.0091	0.0073	0.0021	0.0015	0.0334	0.0225	0.043	0.062	0.0215	0.0854	0.0019
6	rs7772901	165959846	0.95	0.352537935866182	0.78	0.928434583535755	0.190121252753171	0.750572618647432	0.023	0.0265	0.0208	0.0066	0.1374	0.0062	0.0082	0.0599	0.0017	0.1058	0.1279	0.0357	0.0032	0.1143	0.0272	0.0091	0.0073	0.0021	0.0015	0.0334	0.0225	0.043	0.062	0.0215	0.0854	0.0019
6	rs73250026	165960669	0.95	0.352537935866182	0.78	0.928434583535755	0.187031206622126	0.749215153526642	0.023	0.0265	0.0208	0.0066	0.1374	0.0062	0.0082	0.0599	0.0017	0.1058	0.1279	0.0356	0.0032	0.1143	0.0272	0.009	0.0073	0.0021	0.0014	0.0334	0.0225	0.043	0.062	0.0215	0.0855	0.0019
6	rs9348011	165965520	0.95	0.352537935866182	0.78	0.928434583535755	0.167688563317777	0.752534347445647	0.0232	0.0266	0.0207	0.0064	0.1371	0.0062	0.0081	0.0601	0.0017	0.1061	0.1277	0.0358	0.0032	0.114	0.0273	0.0088	0.0072	0.0022	0.0015	0.0337	0.0227	0.0427	0.0618	0.0216	0.0853	0.0021
6	rs1022180	165969396	0.95	0.352537935866182	0.78	0.928434583535755	0.164223856727784	0.752081541708156	0.0232	0.0266	0.0207	0.0064	0.137	0.0062	0.0081	0.0601	0.0017	0.1061	0.1277	0.0358	0.0032	0.114	0.0272	0.0088	0.0072	0.0023	0.0015	0.0337	0.0227	0.0426	0.0618	0.0216	0.0852	0.0022
6	rs62443819	165973688	0.94	0.389848785336034	0.78	0.928434583535755	0.162006534195041	0.74906435718996	0.0232	0.0267	0.0207	0.0064	0.137	0.0062	0.008	0.0601	0.0017	0.1062	0.1277	0.0358	0.0032	0.114	0.0272	0.0087	0.0071	0.0023	0.0016	0.0338	0.0227	0.0426	0.0619	0.0216	0.0852	0.0022
6	rs77731673	165975996	0.94	0.389848785336034	0.78	0.928434583535755	0.157692759135066	0.741833952729124	0.0233	0.0267	0.0206	0.0063	0.137	0.0061	0.0079	0.0603	0.0017	0.1063	0.1278	0.0358	0.0032	0.1139	0.0272	0.0086	0.0071	0.0023	0.0016	0.0338	0.0228	0.0425	0.0618	0.0216	0.0851	0.0023
6	rs9459451	165976862	0.94	0.389848785336034	0.78	0.928434583535755	0.152846434719074	0.735670185854116	0.0234	0.0268	0.0206	0.0063	0.137	0.0061	0.0079	0.0605	0.0017	0.1064	0.1279	0.0358	0.0032	0.1138	0.0271	0.0086	0.0071	0.0023	0.0016	0.0338	0.0228	0.0424	0.0618	0.0216	0.0851	0.0024
6	rs71571414	165977667	0.94	0.389848785336034	0.78	0.928434583535755	0.149763923420319	0.727869049333892	0.0234	0.0268	0.0205	0.0063	0.137	0.0061	0.0078	0.0606	0.0017	0.1066	0.1279	0.0357	0.0032	0.1137	0.0271	0.0085	0.0071	0.0023	0.0017	0.0338	0.0229	0.0423	0.0618	0.0216	0.0851	0.0024
6	rs9348014	165979800	0.94	0.389848785336034	0.78	0.928434583535755	0.148416773665208	0.709788072020296	0.0235	0.027	0.0204	0.0062	0.137	0.006	0.0077	0.0606	0.0017	0.1069	0.1279	0.0357	0.0032	0.1137	0.0271	0.0084	0.0071	0.0023	0.0017	0.0338	0.023	0.042	0.0619	0.0216	0.085	0.0025
6	rs11759742	165981471	0.94	0.389848785336034	0.78	0.928434583535755	0.14864626358211	0.708596211427618	0.0235	0.027	0.0204	0.0062	0.1369	0.006	0.0077	0.0606	0.0017	0.107	0.1279	0.0357	0.0032	0.1137	0.0271	0.0084	0.0071	0.0023	0.0017	0.0338	0.0231	0.042	0.0619	0.0216	0.085	0.0025
6	rs11969243	165985086	0.94	0.389848785336034	0.78	0.928434583535755	0.150126582771057	0.70666039291283	0.0235	0.0271	0.0204	0.0062	0.1369	0.006	0.0077	0.0608	0.0017	0.107	0.1278	0.0357	0.0031	0.1137	0.0271	0.0083	0.0071	0.0023	0.0017	0.0338	0.0231	0.0419	0.0618	0.0216	0.0849	0.0025
6	rs73022128	165989849	0.94	0.389848785336034	0.78	0.928434583535755	0.150027624103646	0.709192085819961	0.0236	0.0271	0.0203	0.0062	0.1369	0.006	0.0077	0.0608	0.0017	0.1071	0.1277	0.0357	0.0032	0.1136	0.0272	0.0082	0.0071	0.0024	0.0017	0.0339	0.0231	0.0418	0.0618	0.0216	0.0849	0.0025
6	rs57105633	165992471	0.94	0.389848785336034	0.78	0.928434583535755	0.152546501859827	0.707553700549246	0.0236	0.0272	0.0203	0.0061	0.1369	0.006	0.0076	0.0608	0.0017	0.1071	0.1277	0.0357	0.0032	0.1137	0.0272	0.0082	0.0071	0.0024	0.0017	0.0339	0.0232	0.0418	0.0617	0.0216	0.085	0.0025
6	rs7740364	165999895	0.94	0.389848785336034	0.78	0.928434583535755	0.158884170122002	0.715604778542521	0.0236	0.0272	0.0204	0.006	0.1368	0.0059	0.0076	0.061	0.0017	0.1072	0.1276	0.0356	0.0032	0.1138	0.0273	0.0081	0.0071	0.0024	0.0017	0.0339	0.0232	0.0418	0.0616	0.0216	0.085	0.0025
6	rs2983508	166011213	0.93	0.429746626914861	0.78	0.928434583535755	0.165758508707578	0.712620530596029	0.0238	0.0274	0.0205	0.0061	0.1366	0.006	0.0076	0.0614	0.0017	0.1072	0.1272	0.0355	0.0032	0.1145	0.0274	0.0079	0.0072	0.0025	0.0017	0.0338	0.0233	0.0416	0.0613	0.0212	0.0846	0.0025
6	rs118174059	166013748	0.93	0.429746626914861	0.78	0.928434583535755	0.164850660004203	0.716052655023816	0.024	0.0277	0.0206	0.0061	0.1363	0.0061	0.0075	0.0618	0.0017	0.1074	0.1265	0.0354	0.0031	0.1147	0.0271	0.0078	0.0073	0.0025	0.0017	0.0338	0.0234	0.0416	0.0612	0.0211	0.0845	0.0025
6	rs62426698	166013998	0.93	0.429746626914861	0.78	0.928434583535755	0.154519073240277	0.704130726449171	0.0242	0.028	0.0207	0.0062	0.1365	0.0063	0.0075	0.0619	0.0018	0.1077	0.1262	0.0352	0.0031	0.1149	0.0265	0.0077	0.0074	0.0026	0.0017	0.0337	0.0234	0.0416	0.0609	0.021	0.0842	0.0025
6	rs6934837	166014255	0.93	0.429746626914861	0.78	0.928434583535755	0.144999674374644	0.686924111971775	0.0244	0.0282	0.0209	0.0063	0.1367	0.0065	0.0075	0.062	0.0018	0.1082	0.126	0.035	0.0032	0.1152	0.0259	0.0075	0.0076	0.0028	0.0017	0.0335	0.0235	0.0416	0.0605	0.0209	0.0839	0.0025
6	rs7762160	166015431	0.91	0.517562282080777	0.78	0.928434583535755	0.148416773665208	0.661883291997023	0.0253	0.0277	0.0212	0.0062	0.1377	0.0075	0.0067	0.0628	0.0016	0.1103	0.1249	0.0345	0.0032	0.1162	0.0239	0.0066	0.0081	0.0035	0.0018	0.0322	0.0242	0.0409	0.0598	0.022	0.0821	0.0028
6	rs11752590	166020822	0.91	0.517562282080777	0.78	0.928434583535755	0.141661749941232	0.654997960245977	0.0256	0.0274	0.0213	0.0062	0.1384	0.0075	0.0066	0.0628	0.0016	0.1105	0.1245	0.0344	0.0032	0.1163	0.0238	0.0066	0.0081	0.0036	0.0018	0.0318	0.0241	0.0407	0.0597	0.0223	0.0823	0.0028
6	rs73022197	166025014	0.91	0.517562282080777	0.79	0.8563340912432	0.141470592101385	0.65090395867727	0.0256	0.0274	0.0213	0.0062	0.1385	0.0076	0.0066	0.0628	0.0016	0.1105	0.1245	0.0344	0.0032	0.1163	0.0238	0.0066	0.0081	0.0036	0.0018	0.0318	0.0241	0.0407	0.0597	0.0223	0.0823	0.0028
6	rs184056962	166037238	0.91	0.517562282080777	0.79	0.8563340912432	0.144032051390742	0.646232374718404	0.0255	0.0274	0.0212	0.0063	0.1386	0.0076	0.0066	0.0628	0.0016	0.1106	0.1243	0.0344	0.0032	0.1165	0.0239	0.0066	0.0081	0.0036	0.0018	0.0317	0.0242	0.0406	0.0596	0.0224	0.0823	0.0027
6	rs12525763	166037281	0.91	0.517562282080777	0.79	0.8563340912432	0.143838990071278	0.646232374718404	0.0255	0.0274	0.0212	0.0063	0.1386	0.0076	0.0066	0.0629	0.0016	0.1106	0.1243	0.0344	0.0032	0.1165	0.0239	0.0066	0.0081	0.0036	0.0018	0.0317	0.0242	0.0406	0.0596	0.0224	0.0823	0.0027
6	rs13217316	166038893	0.91	0.517562282080777	0.78	0.928434583535755	0.142108384863436	0.64404525498558	0.0255	0.0273	0.0212	0.0062	0.1388	0.0076	0.0065	0.063	0.0016	0.1106	0.1241	0.0345	0.0032	0.1165	0.0238	0.0065	0.0081	0.0036	0.0018	0.0316	0.0243	0.0406	0.0598	0.0224	0.0823	0.0027
6	rs73786690	166039751	0.9	0.565600701999265	0.78	0.928434583535755	0.131224554120737	0.595372209654372	0.0254	0.0273	0.0215	0.0063	0.1385	0.0078	0.0063	0.063	0.0015	0.111	0.1242	0.0342	0.0031	0.1171	0.0234	0.0063	0.0081	0.0035	0.0018	0.0317	0.0241	0.0401	0.0604	0.0222	0.0826	0.0026
6	rs9348023	166040380	0.9	0.565600701999265	0.78	0.928434583535755	0.154317788721116	0.559300449424645	0.0254	0.0273	0.0216	0.0063	0.1384	0.0078	0.0062	0.0632	0.0015	0.1112	0.1242	0.0341	0.0031	0.1173	0.0232	0.0063	0.0082	0.0036	0.0017	0.0317	0.0241	0.0399	0.0607	0.0221	0.0827	0.0026
6	rs2983511	166043959	0.9	0.565600701999265	0.77	1.00421642385407	0.163043705867956	0.554091948615859	0.0254	0.0273	0.0216	0.0063	0.1382	0.0079	0.0063	0.0632	0.0015	0.1115	0.1242	0.034	0.0031	0.117	0.0232	0.0064	0.0082	0.0036	0.0017	0.0317	0.0241	0.0398	0.0608	0.0221	0.0827	0.0026
6	rs79285996	166051716	0.9	0.565600701999265	0.77	1.00421642385407	0.160870125112688	0.552686300590407	0.0254	0.0274	0.0215	0.0063	0.1383	0.0079	0.0062	0.0633	0.0016	0.1115	0.1243	0.034	0.0032	0.1169	0.0231	0.0064	0.0082	0.0037	0.0017	0.0317	0.0241	0.0397	0.0608	0.022	0.0826	0.0027
6	rs12196394	166052415	0.9	0.565600701999265	0.77	1.00421642385407	0.167477377940578	0.54777346065855	0.0254	0.0274	0.0215	0.0063	0.1383	0.0079	0.0062	0.0633	0.0016	0.1116	0.1243	0.034	0.0032	0.1169	0.023	0.0064	0.0082	0.0037	0.0017	0.0317	0.0241	0.0397	0.0608	0.022	0.0826	0.0027
6	rs9347083	166054570	0.9	0.565600701999265	0.77	1.00421642385407	0.16183404935416	0.547352863354376	0.0254	0.0274	0.0215	0.0063	0.1384	0.0079	0.0062	0.0634	0.0016	0.1116	0.1243	0.034	0.0032	0.1169	0.0231	0.0064	0.0081	0.0037	0.0017	0.0316	0.0242	0.0397	0.0608	0.0221	0.0826	0.0027
6	rs12199716	166055847	0.9	0.565600701999265	0.77	1.00421642385407	0.150588901346819	0.548194137614623	0.0254	0.0273	0.0215	0.0063	0.1384	0.0079	0.0062	0.0634	0.0016	0.1116	0.1243	0.0339	0.0032	0.1169	0.023	0.0064	0.0081	0.0037	0.0017	0.0316	0.0242	0.0397	0.0608	0.0221	0.0826	0.0027
6	rs9348026	166056850	0.9	0.565600701999265	0.77	1.00421642385407	0.148875963999027	0.547913677463002	0.0253	0.0273	0.0215	0.0063	0.1384	0.0079	0.0062	0.0634	0.0016	0.1115	0.1244	0.0339	0.0032	0.1169	0.023	0.0064	0.0081	0.0037	0.0017	0.0316	0.0242	0.0397	0.0608	0.0221	0.0826	0.0027
6	rs117912702	166062930	0.89	0.616467558766813	0.77	1.00421642385407	0.133181469580871	0.5508602712543	0.0251	0.0272	0.0217	0.0062	0.1387	0.0078	0.006	0.0635	0.0016	0.1117	0.1245	0.0341	0.0032	0.1166	0.023	0.0062	0.0081	0.0039	0.0017	0.0314	0.0241	0.0397	0.0609	0.0222	0.0826	0.0027
6	rs3008050	166064041	0.89	0.616467558766813	0.77	1.00421642385407	0.142012606665154	0.5508602712543	0.0249	0.0271	0.0218	0.0061	0.139	0.0078	0.0059	0.0638	0.0015	0.1118	0.1246	0.0343	0.0032	0.1164	0.0229	0.0061	0.0081	0.0039	0.0017	0.0312	0.024	0.0397	0.0609	0.0222	0.0826	0.0027
6	rs9365900	166064152	0.89	0.616467558766813	0.77	1.00421642385407	0.146328337827065	0.561133292492757	0.0249	0.0271	0.0218	0.0061	0.139	0.0078	0.0059	0.0638	0.0015	0.1118	0.1246	0.0345	0.0032	0.1165	0.0229	0.0061	0.0081	0.0039	0.0017	0.0311	0.024	0.0398	0.0608	0.0222	0.0824	0.0027
6	rs75929580	166064563	0.89	0.616467558766813	0.77	1.00421642385407	0.14792571831383	0.558877694044763	0.0249	0.027	0.0218	0.0061	0.1392	0.0079	0.0058	0.0638	0.0015	0.1118	0.1246	0.0346	0.0032	0.1166	0.0228	0.0061	0.0081	0.0039	0.0017	0.0311	0.024	0.0397	0.0608	0.0221	0.0823	0.0027
6	rs2983527	166066233	0.89	0.616467558766813	0.77	1.00421642385407	0.152513197490841	0.559582329797608	0.0248	0.0269	0.0217	0.0061	0.1394	0.008	0.0055	0.064	0.0015	0.112	0.1246	0.0347	0.0032	0.117	0.0226	0.006	0.0081	0.004	0.0017	0.031	0.0239	0.0398	0.0608	0.0222	0.0821	0.0028
6	rs2057273	166066248	0.89	0.616467558766813	0.77	1.00421642385407	0.149632176217126	0.560428179321498	0.0248	0.0269	0.0217	0.0061	0.1394	0.008	0.0055	0.064	0.0015	0.112	0.1246	0.0347	0.0033	0.117	0.0226	0.006	0.008	0.004	0.0017	0.031	0.0239	0.0398	0.0608	0.0222	0.0821	0.0028
6	rs880122	166068341	0.89	0.616467558766813	0.77	1.00421642385407	0.115998486330674	0.484925220156508	0.0246	0.0269	0.0219	0.0059	0.1413	0.0079	0.0055	0.0637	0.0015	0.1123	0.125	0.0344	0.0032	0.1174	0.0223	0.0057	0.0079	0.0039	0.0016	0.0306	0.0238	0.0388	0.0613	0.0222	0.0817	0.0027
6	rs75796379	166069326	0.88	0.670214810425093	0.77	1.00421642385407	0.0861437998844232	0.425557653857515	0.0241	0.0269	0.0233	0.0055	0.145	0.0077	0.0056	0.0621	0.0014	0.1126	0.1257	0.034	0.0031	0.1188	0.0217	0.0055	0.0078	0.0039	0.0014	0.0294	0.0239	0.0371	0.0626	0.0228	0.0799	0.0025
6	rs117178953	166069393	0.88	0.670214810425093	0.77	1.00421642385407	0.0853257506576881	0.428976954637315	0.024	0.0269	0.0234	0.0055	0.1453	0.0077	0.0056	0.062	0.0014	0.1126	0.1256	0.034	0.0031	0.1189	0.0217	0.0055	0.0078	0.0039	0.0013	0.0293	0.0239	0.037	0.0626	0.0229	0.0798	0.0025
6	rs2983530	166069813	0.87	0.726891327677376	0.78	0.928434583535755	0.0758727859972255	0.417172482456739	0.0238	0.0267	0.024	0.0053	0.1467	0.0074	0.0057	0.0614	0.0014	0.1131	0.1259	0.0336	0.003	0.1197	0.0215	0.0055	0.0077	0.0039	0.0013	0.0286	0.024	0.0363	0.0633	0.0231	0.0791	0.0024
6	rs75743521	166070012	0.87	0.726891327677376	0.78	0.928434583535755	0.0727177846855311	0.412736309120951	0.0237	0.0268	0.0241	0.0053	0.1468	0.0074	0.0057	0.0613	0.0014	0.113	0.126	0.0335	0.003	0.1198	0.0215	0.0055	0.0076	0.0038	0.0012	0.0285	0.024	0.0363	0.0634	0.0232	0.079	0.0023
6	rs911028	166070424	0.86	0.78654304280128	0.79	0.8563340912432	0.0698538046216227	0.400926996813227	0.0236	0.0268	0.0243	0.0053	0.147	0.0074	0.0057	0.0613	0.0014	0.1129	0.126	0.0333	0.003	0.1201	0.0215	0.0054	0.0076	0.0038	0.0012	0.0283	0.024	0.0364	0.0638	0.0233	0.0788	0.0022
6	rs3008055	166070991	0.86	0.78654304280128	0.79	0.8563340912432	0.070325942857552	0.394478596258916	0.0235	0.0268	0.0243	0.0053	0.1471	0.0074	0.0057	0.0614	0.0014	0.1129	0.126	0.0333	0.003	0.1202	0.0215	0.0054	0.0076	0.0038	0.0012	0.0283	0.024	0.0365	0.0638	0.0233	0.0788	0.0022
6	rs4709956	166072688	0.86	0.78654304280128	0.81	0.722979171095748	0.0651479400555332	0.390110222609675	0.0235	0.0267	0.0243	0.0053	0.1471	0.0074	0.0057	0.0613	0.0014	0.1128	0.126	0.0332	0.003	0.1204	0.0214	0.0054	0.0075	0.0038	0.0012	0.0283	0.024	0.0364	0.0639	0.0234	0.0788	0.0021
6	rs9365904	166073100	0.86	0.78654304280128	0.82	0.661616834019215	0.0660127297635556	0.388315404183085	0.0235	0.0267	0.0243	0.0053	0.1471	0.0073	0.0057	0.0613	0.0013	0.1128	0.126	0.0332	0.003	0.1205	0.0214	0.0054	0.0075	0.0037	0.0012	0.0283	0.024	0.0364	0.0639	0.0234	0.0788	0.0021
6	rs79794026	166074222	0.86	0.78654304280128	0.85	0.498060230126391	0.0608420559684596	0.392421213974657	0.0235	0.0266	0.0244	0.0054	0.1471	0.0073	0.0057	0.0613	0.0013	0.1128	0.1259	0.0332	0.003	0.1206	0.0214	0.0054	0.0075	0.0037	0.0012	0.0283	0.024	0.0364	0.064	0.0234	0.0788	0.0021
6	rs73026132	166082451	0.86	0.78654304280128	0.85	0.498060230126391	0.048905331692958	0.387674954771589	0.0229	0.0261	0.0247	0.0055	0.1473	0.0073	0.0058	0.0614	0.0012	0.113	0.1253	0.0334	0.0031	0.1209	0.0209	0.0056	0.0075	0.0036	0.0011	0.0279	0.024	0.0365	0.0644	0.0239	0.0793	0.0018
6	rs10946092	166085142	0.85	0.849213100564478	0.85	0.498060230126391	0.0539536126761372	0.364439787967224	0.0228	0.026	0.0248	0.0055	0.1473	0.0073	0.0058	0.0614	0.0012	0.113	0.1254	0.0334	0.0031	0.121	0.0208	0.0056	0.0075	0.0036	0.0011	0.0279	0.0241	0.0364	0.0645	0.024	0.0794	0.0018
6	rs78226150	166087362	0.85	0.849213100564478	0.85	0.498060230126391	0.0627509334596156	0.357035683804713	0.0228	0.026	0.0249	0.0055	0.147	0.0073	0.0058	0.0614	0.0012	0.113	0.1252	0.0334	0.0031	0.121	0.0208	0.0056	0.0075	0.0036	0.0011	0.0279	0.0242	0.0364	0.0646	0.0241	0.0794	0.0018
6	rs35511241	166087403	0.85	0.849213100564478	0.85	0.498060230126391	0.0638840744147197	0.353537065851035	0.0228	0.026	0.0249	0.0055	0.147	0.0073	0.0058	0.0615	0.0011	0.1131	0.1253	0.0334	0.0031	0.121	0.0209	0.0056	0.0075	0.0035	0.001	0.0279	0.0243	0.0364	0.0646	0.024	0.0794	0.0017
6	rs12211492	166092650	0.85	0.849213100564478	0.86	0.450156947394433	0.0538155684893048	0.355160200078183	0.0227	0.0259	0.025	0.0055	0.1471	0.0073	0.0058	0.0614	0.0011	0.1131	0.1253	0.0334	0.0031	0.121	0.0209	0.0056	0.0075	0.0035	0.001	0.0279	0.0242	0.0363	0.0646	0.0241	0.0793	0.0017
6	rs117361512	166096877	0.85	0.849213100564478	0.86	0.450156947394433	0.0507884265020186	0.354785442021858	0.0227	0.0258	0.0251	0.0055	0.1471	0.0073	0.0058	0.0614	0.0011	0.1131	0.1253	0.0334	0.0031	0.121	0.021	0.0056	0.0075	0.0035	0.001	0.0279	0.0243	0.0363	0.0647	0.0241	0.0792	0.0017
6	rs4235951	166097078	0.85	0.849213100564478	0.86	0.450156947394433	0.0516221704782474	0.354410797068161	0.0227	0.0258	0.0251	0.0055	0.1471	0.0073	0.0058	0.0614	0.0011	0.1131	0.1253	0.0334	0.0031	0.121	0.021	0.0056	0.0075	0.0035	0.001	0.0279	0.0243	0.0363	0.0647	0.0241	0.0792	0.0017
6	rs76753172	166099099	0.85	0.849213100564478	0.86	0.450156947394433	0.0509046012957847	0.355660053271068	0.0226	0.0257	0.0251	0.0056	0.1471	0.0073	0.0058	0.0613	0.0011	0.1132	0.1253	0.0334	0.0031	0.121	0.0211	0.0056	0.0075	0.0035	0.001	0.0279	0.0243	0.0363	0.0648	0.0241	0.0792	0.0017
6	rs6913758	166103540	0.85	0.849213100564478	0.86	0.450156947394433	0.0486954721057947	0.353412297478689	0.0224	0.0255	0.0252	0.0056	0.147	0.0074	0.0058	0.0612	0.0011	0.1133	0.1253	0.0334	0.003	0.1208	0.0212	0.0057	0.0074	0.0035	9e-04	0.0278	0.0245	0.0363	0.065	0.0242	0.0793	0.0017
6	rs12191997	166109230	0.85	0.849213100564478	0.86	0.450156947394433	0.0592656475761722	0.364062267821493	0.0221	0.0249	0.0256	0.0058	0.1469	0.0075	0.006	0.061	0.0011	0.1138	0.1249	0.0334	0.0029	0.1204	0.0217	0.0056	0.0074	0.0035	8e-04	0.0275	0.0248	0.0362	0.0656	0.0245	0.0792	0.0016
6	rs12523887	166109270	0.85	0.849213100564478	0.86	0.450156947394433	0.057608235370751	0.363684858623505	0.0221	0.0249	0.0256	0.0058	0.1469	0.0075	0.006	0.061	0.0011	0.1138	0.1249	0.0335	0.0029	0.1204	0.0217	0.0056	0.0074	0.0035	7e-04	0.0275	0.0248	0.0362	0.0656	0.0245	0.0792	0.0016
6	rs55924213	166113697	0.85	0.849213100564478	0.86	0.450156947394433	0.0625983144201758	0.367337785812469	0.0219	0.0246	0.0259	0.0059	0.1471	0.0076	0.006	0.0608	0.001	0.114	0.1244	0.0335	0.0029	0.1201	0.0215	0.0056	0.0074	0.0035	7e-04	0.0274	0.0249	0.0362	0.0662	0.0246	0.0794	0.0016
6	rs73028177	166115026	0.85	0.849213100564478	0.86	0.450156947394433	0.0632678324642541	0.368599807557686	0.0219	0.0246	0.0259	0.0059	0.1472	0.0076	0.006	0.0607	0.001	0.114	0.1244	0.0335	0.0029	0.1201	0.0215	0.0056	0.0074	0.0035	7e-04	0.0274	0.0249	0.0362	0.0662	0.0246	0.0794	0.0016
6	rs73028181	166115539	0.85	0.849213100564478	0.86	0.450156947394433	0.0636717977621171	0.369610304469639	0.0219	0.0246	0.0259	0.0059	0.1472	0.0076	0.006	0.0607	0.001	0.114	0.1244	0.0335	0.003	0.1201	0.0215	0.0056	0.0074	0.0035	7e-04	0.0274	0.0249	0.0362	0.0663	0.0246	0.0794	0.0016
6	rs13193515	166116215	0.85	0.849213100564478	0.86	0.450156947394433	0.0655990559652414	0.369863050642784	0.0219	0.0246	0.0259	0.0059	0.1471	0.0076	0.006	0.0608	0.001	0.114	0.1244	0.0335	0.003	0.1201	0.0215	0.0056	0.0074	0.0035	7e-04	0.0274	0.0249	0.0362	0.0663	0.0246	0.0794	0.0016
6	rs9459488	166118860	0.85	0.849213100564478	0.86	0.450156947394433	0.0686521283334818	0.370495129204919	0.0219	0.0245	0.0259	0.0059	0.1471	0.0076	0.006	0.0608	0.001	0.1141	0.1243	0.0336	0.0029	0.1201	0.0215	0.0056	0.0074	0.0035	7e-04	0.0274	0.0249	0.0362	0.0664	0.0246	0.0794	0.0015
6	rs4463239	166125295	0.85	0.849213100564478	0.86	0.450156947394433	0.0744551091378193	0.371380550087969	0.0218	0.0245	0.026	0.0059	0.1471	0.0077	0.006	0.0608	0.001	0.1142	0.1242	0.0336	0.003	0.12	0.0215	0.0056	0.0074	0.0035	7e-04	0.0273	0.0249	0.0362	0.0664	0.0246	0.0794	0.0015
6	rs9364813	166128638	0.85	0.849213100564478	0.86	0.450156947394433	0.0746474112401319	0.373026481115051	0.0218	0.0244	0.026	0.006	0.1469	0.0077	0.006	0.0608	0.001	0.1141	0.1241	0.0337	0.003	0.1199	0.0216	0.0056	0.0074	0.0035	7e-04	0.0273	0.0249	0.0362	0.0667	0.0246	0.0795	0.0015
6	rs6911740	166130121	0.84	0.914942008907111	0.86	0.450156947394433	0.0743697445458666	0.373406602093806	0.0218	0.0244	0.0259	0.006	0.1469	0.0077	0.006	0.0608	0.001	0.1142	0.1241	0.0337	0.003	0.1199	0.0216	0.0056	0.0074	0.0035	7e-04	0.0272	0.0249	0.0362	0.0668	0.0246	0.0795	0.0015
6	rs73028201	166131229	0.84	0.914942008907111	0.87	0.405435896572436	0.070696888301417	0.371633636829433	0.0218	0.0244	0.0259	0.006	0.1469	0.0077	0.006	0.0608	0.001	0.1141	0.1241	0.0337	0.003	0.1198	0.0216	0.0056	0.0074	0.0036	7e-04	0.0272	0.0249	0.0362	0.0668	0.0246	0.0795	0.0015
6	rs73030218	166139465	0.84	0.914942008907111	0.87	0.405435896572436	0.0573740063288951	0.375689610904021	0.0216	0.0241	0.0261	0.006	0.1471	0.0078	0.006	0.0607	0.001	0.1141	0.1236	0.0336	0.003	0.119	0.0218	0.0056	0.0072	0.0037	7e-04	0.0273	0.0254	0.0362	0.0674	0.0247	0.0796	0.0014
6	rs9459498	166140010	0.84	0.914942008907111	0.87	0.405435896572436	0.0544212604868725	0.377976520300488	0.0214	0.0239	0.0262	0.0061	0.1472	0.0078	0.006	0.0606	0.001	0.1139	0.1232	0.0335	0.003	0.1187	0.0218	0.0057	0.0071	0.0038	8e-04	0.0272	0.0257	0.0363	0.0679	0.0248	0.0796	0.0013
6	rs10946098	166140352	0.84	0.914942008907111	0.87	0.405435896572436	0.0490185856555487	0.394221260866929	0.0212	0.0243	0.0261	0.0061	0.1474	0.0078	0.0058	0.0606	0.001	0.1132	0.1231	0.0331	0.003	0.1182	0.0219	0.0058	0.0069	0.004	8e-04	0.0273	0.0258	0.0364	0.0683	0.0252	0.0801	0.0013
6	rs4582355	166140432	0.84	0.914942008907111	0.87	0.405435896572436	0.0406364214881888	0.386394937848779	0.0212	0.0244	0.026	0.006	0.1474	0.0077	0.0058	0.0605	9e-04	0.1131	0.1231	0.0331	0.003	0.1182	0.0219	0.0058	0.0069	0.004	8e-04	0.0273	0.0259	0.0365	0.0684	0.0253	0.0801	0.0013
6	rs6904182	166140763	0.84	0.914942008907111	0.87	0.405435896572436	0.0363557496000627	0.380267312347481	0.0211	0.0246	0.0259	0.006	0.1479	0.0076	0.0057	0.0603	9e-04	0.113	0.1232	0.0329	0.0029	0.1181	0.0221	0.0057	0.0068	0.0039	8e-04	0.0273	0.026	0.0365	0.0687	0.0254	0.0802	0.0013
6	rs116980725	166142036	0.84	0.914942008907111	0.87	0.405435896572436	0.0290564732279137	0.39795715482343	0.0208	0.0252	0.0257	0.0058	0.149	0.0071	0.0054	0.0591	9e-04	0.1123	0.1231	0.0324	0.0029	0.1181	0.0226	0.0054	0.0065	0.0039	0.001	0.0273	0.0264	0.0368	0.0695	0.0257	0.0804	0.0013
6	rs903439	166147479	0.84	0.914942008907111	0.87	0.405435896572436	0.0315777332789886	0.403773384586784	0.0207	0.0253	0.0257	0.0058	0.1491	0.007	0.0053	0.059	9e-04	0.1122	0.1231	0.0323	0.0029	0.1181	0.0227	0.0054	0.0064	0.0039	0.001	0.0273	0.0265	0.0369	0.0696	0.0258	0.0804	0.0013
6	rs13191312	166149041	0.84	0.914942008907111	0.87	0.405435896572436	0.0318175801563928	0.404161956150176	0.0207	0.0253	0.0256	0.0058	0.1491	0.007	0.0053	0.059	9e-04	0.1122	0.1231	0.0323	0.0029	0.1181	0.0228	0.0054	0.0064	0.0039	0.001	0.0273	0.0265	0.0369	0.0696	0.0258	0.0804	0.0013
6	rs1039002	166155457	0.84	0.914942008907111	0.87	0.405435896572436	0.0354920314234081	0.407014605699748	0.0207	0.0254	0.0256	0.0057	0.1493	0.007	0.0054	0.059	9e-04	0.1121	0.123	0.0323	0.0029	0.1181	0.0228	0.0053	0.0064	0.0039	0.001	0.0273	0.0265	0.0369	0.0696	0.0259	0.0804	0.0013
6	rs9348041	166163754	0.84	0.914942008907111	0.87	0.405435896572436	0.0496364838285618	0.426214639476211	0.0207	0.0255	0.0255	0.0057	0.1493	0.007	0.0054	0.059	9e-04	0.1121	0.123	0.0322	0.0029	0.118	0.0229	0.0053	0.0063	0.0039	0.001	0.0273	0.0265	0.0369	0.0697	0.026	0.0804	0.0013
6	rs62427269	166163800	0.84	0.914942008907111	0.87	0.405435896572436	0.0499966048282717	0.427397900932292	0.0207	0.0255	0.0255	0.0057	0.1493	0.007	0.0054	0.059	9e-04	0.1121	0.123	0.0322	0.0029	0.118	0.0229	0.0053	0.0063	0.0039	0.001	0.0273	0.0265	0.0369	0.0697	0.026	0.0804	0.0013
6	rs10946101	166164667	0.84	0.914942008907111	0.87	0.405435896572436	0.0482455357210313	0.424244502495123	0.0207	0.0255	0.0255	0.0057	0.1493	0.007	0.0054	0.059	9e-04	0.1121	0.123	0.0322	0.0029	0.118	0.0229	0.0053	0.0063	0.0039	0.001	0.0273	0.0265	0.0369	0.0697	0.026	0.0804	0.0013
6	rs78658957	166164982	0.84	0.914942008907111	0.86	0.450156947394433	0.0476235369037566	0.42162148869977	0.0207	0.0255	0.0255	0.0057	0.1493	0.007	0.0054	0.059	9e-04	0.1121	0.123	0.0322	0.0029	0.118	0.0229	0.0053	0.0063	0.0039	0.001	0.0273	0.0265	0.0369	0.0697	0.026	0.0804	0.0013
6	rs903431	166166169	0.84	0.914942008907111	0.86	0.450156947394433	0.0456511747441936	0.414430970850871	0.0207	0.0255	0.0255	0.0057	0.1494	0.007	0.0054	0.059	9e-04	0.1121	0.123	0.0322	0.0029	0.118	0.0229	0.0053	0.0063	0.0039	0.001	0.0273	0.0266	0.0368	0.0697	0.026	0.0804	0.0013
6	rs7770615	166177226	0.84	0.914942008907111	0.86	0.450156947394433	0.0367930288594238	0.406106348830128	0.0206	0.0255	0.0256	0.0057	0.1494	0.007	0.0053	0.0591	9e-04	0.112	0.123	0.0323	0.0029	0.1179	0.0229	0.0054	0.0063	0.0039	0.001	0.0273	0.0266	0.0368	0.0698	0.026	0.0804	0.0013
6	rs73030267	166179612	0.84	0.914942008907111	0.86	0.450156947394433	0.0332339252154273	0.406106348830128	0.0206	0.0256	0.0256	0.0057	0.1494	0.007	0.0053	0.0591	9e-04	0.1119	0.123	0.0323	0.0029	0.1178	0.0229	0.0054	0.0063	0.0039	0.001	0.0273	0.0266	0.0367	0.0698	0.026	0.0804	0.0013
6	rs1021508	166182483	0.84	0.914942008907111	0.86	0.450156947394433	0.0302928348449134	0.40922267940654	0.0206	0.0256	0.0256	0.0057	0.1494	0.007	0.0053	0.0592	9e-04	0.1118	0.123	0.0323	0.0029	0.1177	0.0229	0.0054	0.0062	0.0039	0.001	0.0272	0.0266	0.0367	0.0699	0.0259	0.0804	0.0013
6	rs75165525	166183108	0.84	0.914942008907111	0.86	0.450156947394433	0.0289438278498919	0.40818317931713	0.0206	0.0256	0.0256	0.0056	0.1494	0.0069	0.0053	0.0592	9e-04	0.1119	0.123	0.0323	0.003	0.1177	0.0229	0.0054	0.0062	0.0039	0.001	0.0272	0.0266	0.0367	0.0699	0.0259	0.0804	0.0013
6	rs1472267	166185025	0.84	0.914942008907111	0.86	0.450156947394433	0.0239514951039805	0.405846948868144	0.0205	0.0255	0.0257	0.0056	0.1496	0.0069	0.0053	0.0592	9e-04	0.1118	0.123	0.0322	0.003	0.1177	0.0229	0.0055	0.0062	0.0039	0.0011	0.0273	0.0267	0.0367	0.0698	0.0258	0.0803	0.0013
6	rs7748044	166186011	0.84	0.914942008907111	0.86	0.450156947394433	0.021519159110682	0.401832065863168	0.0205	0.0255	0.0257	0.0056	0.1496	0.0069	0.0053	0.0592	9e-04	0.1118	0.1229	0.0322	0.003	0.1177	0.0229	0.0055	0.0062	0.0039	0.0011	0.0273	0.0267	0.0367	0.0698	0.0258	0.0802	0.0013
6	rs78375762	166188874	0.84	0.914942008907111	0.86	0.450156947394433	0.0191029111343376	0.407663700213299	0.0204	0.0255	0.0258	0.0056	0.1496	0.007	0.0053	0.059	9e-04	0.1117	0.1228	0.0322	0.003	0.1177	0.0228	0.0054	0.0062	0.004	0.0011	0.0273	0.0267	0.0367	0.07	0.0259	0.0802	0.0013
6	rs117265028	166195666	0.85	0.849213100564478	0.86	0.450156947394433	0.0267020882584208	0.531290562561361	0.019	0.0261	0.0265	0.0059	0.1477	0.0068	0.0054	0.0591	0.0015	0.1082	0.1216	0.0321	0.0038	0.1176	0.0232	0.0052	0.0063	0.0051	0.0017	0.0268	0.0269	0.0364	0.0717	0.0265	0.0816	0.0017
6	rs116959151	166196002	0.85	0.849213100564478	0.86	0.450156947394433	0.02886515989916	0.540773945862708	0.0189	0.0262	0.0265	0.0059	0.1472	0.0067	0.0054	0.059	0.0016	0.1079	0.1214	0.0321	0.0039	0.1177	0.0232	0.0052	0.0063	0.0052	0.0017	0.0267	0.0269	0.0362	0.072	0.0266	0.0818	0.0018
6	rs9348044	166196458	0.84	0.914942008907111	0.86	0.450156947394433	0.0356870657476329	0.557046659093529	0.0186	0.0263	0.0266	0.006	0.1461	0.0066	0.0054	0.0591	0.0017	0.1079	0.1213	0.032	0.0041	0.1177	0.0234	0.0052	0.0063	0.0055	0.0018	0.0265	0.0268	0.0359	0.0725	0.0268	0.082	0.0018
6	rs4709985	166196865	0.84	0.914942008907111	0.86	0.450156947394433	0.0674840537599762	0.589655676375387	0.0179	0.0266	0.0268	0.0062	0.1448	0.0067	0.0054	0.0586	0.0019	0.108	0.1212	0.0322	0.0044	0.1176	0.0236	0.0051	0.0062	0.0059	0.002	0.0259	0.0268	0.0357	0.0736	0.027	0.0823	0.0018
6	rs1565885	166196977	0.84	0.914942008907111	0.86	0.450156947394433	0.0638454440804429	0.566216487456647	0.0175	0.0266	0.0267	0.0062	0.1447	0.0066	0.0053	0.0584	0.0019	0.1081	0.1217	0.0322	0.0045	0.1178	0.0236	0.005	0.0062	0.006	0.002	0.0258	0.0267	0.0355	0.0737	0.0269	0.0826	0.0018
6	rs9364816	166197765	0.84	0.914942008907111	0.86	0.450156947394433	0.0754198315358108	0.500077873694875	0.0165	0.0266	0.0264	0.0062	0.1451	0.0066	0.0049	0.0573	0.0021	0.1083	0.1228	0.0322	0.0047	0.1189	0.0235	0.0049	0.0061	0.0062	0.0021	0.0255	0.0266	0.0349	0.0741	0.0266	0.0833	0.0019
6	rs6927713	166198107	0.84	0.914942008907111	0.86	0.450156947394433	0.0764577322126963	0.49747572597136	0.0165	0.0266	0.0264	0.0062	0.1449	0.0066	0.0049	0.0573	0.0021	0.1083	0.1229	0.0322	0.0047	0.1189	0.0235	0.0049	0.0061	0.0062	0.0021	0.0256	0.0266	0.0349	0.0741	0.0266	0.0834	0.0019
6	rs62427294	166205125	0.84	0.914942008907111	0.86	0.450156947394433	0.0736467027695217	0.481121920740062	0.0162	0.0267	0.0263	0.0062	0.1455	0.0066	0.0049	0.0573	0.0021	0.1083	0.1234	0.0321	0.0048	0.1183	0.0235	0.0049	0.006	0.0062	0.0022	0.0255	0.0267	0.0348	0.0743	0.0264	0.0833	0.0019
6	rs117836355	166205749	0.84	0.914942008907111	0.86	0.450156947394433	0.0683487840003545	0.476108030014485	0.0162	0.0266	0.0262	0.0062	0.1464	0.0066	0.0049	0.0573	0.0021	0.1082	0.1234	0.032	0.0048	0.1175	0.0234	0.0049	0.006	0.0062	0.0022	0.0254	0.0266	0.0348	0.0743	0.0264	0.0834	0.0019
6	rs7765722	166213881	0.84	0.914942008907111	0.86	0.450156947394433	0.0663686654481591	0.412215255089743	0.0156	0.0265	0.0256	0.0064	0.1482	0.0065	0.0051	0.0569	0.0022	0.1078	0.124	0.0321	0.0051	0.1174	0.023	0.0049	0.0062	0.0061	0.0023	0.0249	0.0263	0.0347	0.0744	0.026	0.0839	0.002
6	rs80178954	166217635	0.84	0.914942008907111	0.86	0.450156947394433	0.0639420487407991	0.411434010283075	0.0155	0.0265	0.0256	0.0064	0.1484	0.0065	0.0052	0.0568	0.0022	0.1076	0.1242	0.0323	0.0051	0.1174	0.0229	0.0049	0.0061	0.0061	0.0023	0.0248	0.0263	0.0346	0.0745	0.026	0.0841	0.002
6	rs79778904	166220408	0.84	0.914942008907111	0.86	0.450156947394433	0.0632486382279661	0.408442986638036	0.0155	0.0265	0.0256	0.0064	0.1486	0.0065	0.0052	0.0568	0.0023	0.1075	0.1243	0.0323	0.0052	0.1174	0.0228	0.0049	0.0061	0.0061	0.0023	0.0248	0.0263	0.0346	0.0745	0.026	0.0841	0.002
6	rs12523813	166223997	0.84	0.914942008907111	0.94	0.173887076546345	0.064387668402409	0.404032420911187	0.0155	0.0265	0.0256	0.0064	0.1489	0.0065	0.0052	0.0566	0.0023	0.1073	0.1244	0.0323	0.0053	0.1173	0.0228	0.0049	0.0061	0.0061	0.0024	0.0248	0.0263	0.0345	0.0745	0.0259	0.0841	0.002
6	rs2323030	166225938	0.84	0.914942008907111	0.96	0.130782650589638	0.0651479400555332	0.363684858623505	0.0151	0.0266	0.0254	0.0064	0.1497	0.0062	0.0051	0.0565	0.0023	0.1075	0.1254	0.0319	0.0056	0.1179	0.0228	0.0049	0.0059	0.006	0.0023	0.0248	0.0262	0.034	0.0742	0.0257	0.0842	0.002
6	rs111427717	166226281	0.84	0.914942008907111	1.02	0.0482398620390144	0.0628464447796627	0.360418639253829	0.0151	0.0265	0.0253	0.0064	0.1499	0.0062	0.005	0.0565	0.0023	0.1076	0.1256	0.032	0.0056	0.118	0.0228	0.0048	0.0059	0.006	0.0023	0.0247	0.0262	0.0338	0.0741	0.0256	0.0842	0.002
6	rs10455963	166226878	0.84	0.914942008907111	1.02	0.0482398620390144	0.0728861103914489	0.353911446553825	0.015	0.0265	0.0252	0.0064	0.1502	0.0061	0.005	0.0564	0.0023	0.1077	0.1259	0.0319	0.0057	0.1181	0.0228	0.0048	0.0058	0.0061	0.0023	0.0246	0.0261	0.0339	0.0739	0.0255	0.0841	0.002
6	rs111407779	166226955	0.84	0.914942008907111	1.02	0.0482398620390144	0.073392603157641	0.353786640391894	0.015	0.0265	0.0252	0.0064	0.1502	0.0061	0.005	0.0564	0.0023	0.1077	0.1259	0.0319	0.0057	0.1181	0.0228	0.0048	0.0058	0.0061	0.0023	0.0246	0.0261	0.0339	0.0738	0.0255	0.0841	0.002
6	rs9365923	166227572	0.84	0.914942008907111	1.02	0.0482398620390144	0.0772421753011689	0.35228994966321	0.0149	0.0266	0.0252	0.0064	0.1502	0.0062	0.0051	0.0564	0.0024	0.1076	0.126	0.0319	0.0058	0.1181	0.0228	0.0048	0.0058	0.0061	0.0023	0.0246	0.0261	0.0339	0.0737	0.0255	0.0841	0.002
6	rs9356393	166228646	0.84	0.914942008907111	1.03	0.0399082203678001	0.0748186159499828	0.349675121601528	0.0149	0.0266	0.0252	0.0064	0.1503	0.0062	0.0051	0.0564	0.0024	0.1076	0.1261	0.0319	0.0057	0.1183	0.0229	0.0049	0.0058	0.0061	0.0023	0.0245	0.0261	0.0339	0.0736	0.0255	0.0841	0.002
6	rs77869859	166230997	0.85	0.849213100564478	1.03	0.0399082203678001	0.0652850199605912	0.346197403457613	0.0149	0.0265	0.0252	0.0064	0.1505	0.0061	0.0051	0.0564	0.0023	0.1075	0.1264	0.0319	0.0057	0.1185	0.0228	0.0049	0.0057	0.006	0.0022	0.0245	0.0261	0.0339	0.0734	0.0254	0.084	0.002
6	rs59391056	166232368	0.85	0.849213100564478	1.03	0.0399082203678001	0.064718348146184	0.336931717779373	0.015	0.0265	0.0251	0.0064	0.1507	0.0061	0.0051	0.0564	0.0023	0.1074	0.1266	0.0318	0.0057	0.1187	0.0229	0.0049	0.0056	0.0059	0.0022	0.0245	0.0261	0.0339	0.0733	0.0254	0.0839	0.002
6	rs36063895	166234327	0.85	0.849213100564478	1.04	0.0327749489679439	0.0556462789224425	0.290321056829815	0.0152	0.0264	0.0247	0.0065	0.1515	0.0062	0.0051	0.0566	0.0023	0.1074	0.1271	0.0313	0.0058	0.1189	0.0228	0.005	0.0057	0.0057	0.0021	0.0244	0.0261	0.0337	0.0731	0.025	0.084	0.0019
6	rs73031955	166235642	0.85	0.849213100564478	1.03	0.0399082203678001	0.0487761151775895	0.265464863944612	0.0153	0.0263	0.0244	0.0066	0.152	0.0062	0.0051	0.0566	0.0023	0.1072	0.1276	0.031	0.0058	0.1191	0.0227	0.0051	0.0057	0.0056	0.0021	0.0244	0.026	0.0337	0.0729	0.0247	0.084	0.0019
6	rs6906820	166238123	0.86	0.78654304280128	1.04	0.0327749489679439	0.0387990030727384	0.196243503868553	0.0157	0.026	0.0236	0.0068	0.1538	0.0063	0.0052	0.0566	0.0022	0.107	0.1286	0.03	0.006	0.1201	0.0224	0.0054	0.0059	0.0054	0.0019	0.0245	0.0258	0.0335	0.072	0.024	0.084	0.0019
6	rs117665332	166239406	0.87	0.726891327677376	1.04	0.0327749489679439	0.121905224938438	0.117023328175156	0.0161	0.0258	0.0223	0.0078	0.1566	0.006	0.0052	0.0567	0.0022	0.1054	0.1305	0.0284	0.0061	0.1234	0.0213	0.0056	0.0057	0.0054	0.0017	0.0245	0.0247	0.0331	0.0716	0.0227	0.084	0.0018
6	rs6940413	166240405	0.88	0.670214810425093	1.04	0.0327749489679439	0.194350351225221	0.117627900970223	0.0167	0.0255	0.0211	0.0081	0.1584	0.0059	0.0053	0.0569	0.0021	0.1046	0.1319	0.0271	0.0063	0.1257	0.0206	0.0057	0.0055	0.0053	0.0016	0.0242	0.0238	0.0328	0.0715	0.0218	0.0843	0.0018
6	rs9295314	166240666	NA	NA	NA	NA	0.263964867368834	0.0997717665171424	0.0169	0.0255	0.0207	0.0081	0.159	0.0059	0.0053	0.0568	0.0021	0.1044	0.1326	0.0266	0.0063	0.1261	0.0204	0.0057	0.0055	0.0053	0.0015	0.0241	0.0235	0.0331	0.0718	0.0215	0.0842	0.0018
6	rs6903746	166241607	NA	NA	NA	NA	0.289563745163312	0.0908466920878404	0.017	0.0255	0.0196	0.008	0.1607	0.0055	0.0051	0.0566	0.002	0.1044	0.1345	0.0256	0.0061	0.1273	0.0201	0.0056	0.0053	0.0053	0.0014	0.0242	0.0226	0.0337	0.0721	0.0208	0.084	0.0019
6	rs58726806	166250213	NA	NA	NA	NA	0.321209229281822	0.0874315386263172	0.017	0.0255	0.0189	0.0079	0.1615	0.0053	0.005	0.0569	0.0019	0.1044	0.1354	0.0249	0.0063	0.1282	0.0197	0.0055	0.0052	0.0053	0.0014	0.0242	0.0221	0.0339	0.0725	0.0203	0.084	0.0019
6	rs9364819	166252639	NA	NA	NA	NA	0.339704336032501	0.0842965206494787	0.017	0.0254	0.0188	0.0079	0.1616	0.0052	0.005	0.0569	0.0019	0.1045	0.1355	0.0248	0.0063	0.1283	0.0197	0.0055	0.0052	0.0053	0.0014	0.0242	0.0221	0.0338	0.0725	0.0203	0.0841	0.0019
6	rs9295315	166254991	NA	NA	NA	NA	0.373048328186026	0.0689781582488729	0.017	0.0254	0.0188	0.0079	0.1616	0.0052	0.0049	0.057	0.0019	0.1045	0.1355	0.0248	0.0063	0.1283	0.0197	0.0055	0.0052	0.0053	0.0014	0.0242	0.022	0.0338	0.0725	0.0203	0.0841	0.0019
6	rs118063771	166256787	NA	NA	NA	NA	0.374795818902412	0.0633450554487495	0.017	0.0254	0.0188	0.0079	0.1617	0.0052	0.0049	0.057	0.0019	0.1045	0.1355	0.0247	0.0063	0.1284	0.0196	0.0055	0.0051	0.0053	0.0014	0.0242	0.022	0.0338	0.0726	0.0203	0.0841	0.0019
6	rs34987904	166257292	NA	NA	NA	NA	0.375835359609406	0.060538414465843	0.017	0.0254	0.0188	0.0079	0.1617	0.0052	0.0049	0.057	0.0019	0.1045	0.1356	0.0247	0.0063	0.1284	0.0196	0.0055	0.0051	0.0053	0.0014	0.0242	0.022	0.0338	0.0726	0.0203	0.0841	0.0019
6	rs117660981	166257478	NA	NA	NA	NA	0.377809034217757	0.059944021356408	0.017	0.0254	0.0188	0.0079	0.1617	0.0052	0.0049	0.057	0.0019	0.1045	0.1356	0.0247	0.0063	0.1285	0.0196	0.0055	0.0051	0.0053	0.0014	0.0242	0.022	0.0338	0.0726	0.0203	0.0841	0.0019
6	rs79448409	166257669	NA	NA	NA	NA	0.37879784303245	0.059944021356408	0.017	0.0254	0.0188	0.0079	0.1617	0.0052	0.0049	0.057	0.0019	0.1045	0.1356	0.0247	0.0063	0.1285	0.0196	0.0055	0.0051	0.0053	0.0014	0.0242	0.022	0.0338	0.0726	0.0203	0.0841	0.0019
6	rs117258088	166259028	NA	NA	NA	NA	0.38348495470599	0.0598122729134044	0.0169	0.0254	0.0187	0.0079	0.1617	0.0052	0.0049	0.057	0.0019	0.1045	0.1356	0.0247	0.0064	0.1285	0.0196	0.0054	0.0051	0.0053	0.0014	0.0242	0.022	0.0338	0.0727	0.0203	0.0841	0.0019
6	rs79336318	166261974	NA	NA	NA	NA	0.40741463895955	0.0515788662658605	0.0169	0.0254	0.0186	0.0078	0.1619	0.0051	0.0049	0.057	0.0019	0.1045	0.1358	0.0245	0.0064	0.129	0.0194	0.0054	0.0051	0.0053	0.0014	0.0241	0.0219	0.0338	0.073	0.0203	0.0841	0.0019
6	rs6922489	166262523	NA	NA	NA	NA	0.428261551124858	0.0495577887879755	0.0169	0.0253	0.0185	0.0078	0.1619	0.0051	0.0048	0.0571	0.0019	0.1045	0.1359	0.0245	0.0064	0.1291	0.0194	0.0054	0.005	0.0053	0.0014	0.0241	0.0219	0.0338	0.073	0.0203	0.0841	0.0019
6	rs35004241	166286741	NA	NA	NA	NA	0.514195384248058	0.0434791527632045	0.0167	0.0253	0.0181	0.0079	0.1629	0.005	0.0047	0.0574	0.0019	0.1049	0.1357	0.0241	0.0061	0.13	0.019	0.0053	0.0049	0.0052	0.0013	0.024	0.0217	0.0338	0.0733	0.0199	0.0845	0.0018
6	rs11753279	166288080	NA	NA	NA	NA	0.56052019488301	0.0328564964502637	0.0167	0.0253	0.0181	0.0079	0.1629	0.0049	0.0047	0.0574	0.0019	0.1049	0.1357	0.0241	0.0061	0.1301	0.019	0.0053	0.0049	0.0053	0.0013	0.024	0.0217	0.0338	0.0733	0.0199	0.0845	0.0018
6	rs2280558	166289362	NA	NA	NA	NA	0.559655063132246	0.0324036979654317	0.0167	0.0253	0.0181	0.0079	0.1629	0.0049	0.0047	0.0574	0.0019	0.1049	0.1358	0.0241	0.0061	0.1301	0.019	0.0053	0.0049	0.0053	0.0013	0.024	0.0217	0.0338	0.0733	0.0199	0.0845	0.0018
6	rs2172784	166290093	NA	NA	NA	NA	0.557993110264599	0.032353566009896	0.0167	0.0253	0.0181	0.0079	0.1629	0.0049	0.0047	0.0574	0.0019	0.1049	0.1358	0.0241	0.0061	0.1301	0.019	0.0053	0.0049	0.0052	0.0013	0.024	0.0217	0.0338	0.0733	0.0199	0.0845	0.0018
6	rs2461733	166291270	NA	NA	NA	NA	0.556068151677281	0.0329575116390723	0.0167	0.0253	0.0181	0.0079	0.1629	0.0049	0.0047	0.0574	0.0019	0.1049	0.1358	0.0241	0.0061	0.1301	0.019	0.0053	0.0049	0.0052	0.0013	0.024	0.0217	0.0338	0.0733	0.0199	0.0845	0.0018
6	rs2089812	166300842	NA	NA	NA	NA	0.494817324549193	0.0314078799091107	0.0163	0.025	0.0172	0.0076	0.1642	0.0047	0.0049	0.057	0.0017	0.1055	0.1364	0.023	0.006	0.131	0.0184	0.0061	0.005	0.0051	0.0012	0.0237	0.0211	0.0344	0.0737	0.0199	0.0843	0.0018
6	rs11754381	166303810	NA	NA	NA	NA	0.50947648376611	0.0271986725655142	0.0163	0.025	0.0172	0.0076	0.1642	0.0047	0.0049	0.057	0.0017	0.1055	0.1364	0.023	0.006	0.131	0.0184	0.0061	0.005	0.0051	0.0012	0.0237	0.0211	0.0344	0.0737	0.0198	0.0843	0.0018
6	rs35868231	166306299	NA	NA	NA	NA	0.544518455046228	0.02388036763644	0.0163	0.0249	0.0171	0.0076	0.1643	0.0048	0.0049	0.0572	0.0017	0.1055	0.1366	0.0228	0.006	0.1312	0.0184	0.0061	0.0049	0.0051	0.0012	0.0237	0.021	0.0344	0.0738	0.0198	0.0844	0.0018
6	rs75766550	166306450	NA	NA	NA	NA	0.542156689979185	0.0239238420619822	0.0163	0.0249	0.0171	0.0076	0.1643	0.0048	0.0049	0.0572	0.0017	0.1055	0.1366	0.0228	0.006	0.1312	0.0184	0.0061	0.0049	0.0051	0.0012	0.0237	0.021	0.0344	0.0738	0.0198	0.0844	0.0018
6	rs2323034	166306809	NA	NA	NA	NA	0.54327136399345	0.0236635615162287	0.0163	0.0249	0.0171	0.0076	0.1643	0.0048	0.0049	0.0572	0.0017	0.1055	0.1366	0.0228	0.006	0.1312	0.0184	0.0061	0.0049	0.0051	0.0012	0.0237	0.021	0.0344	0.0738	0.0198	0.0844	0.0018
6	rs2500476	166311342	NA	NA	NA	NA	0.527311690955806	0.0240544915605297	0.0163	0.0249	0.0171	0.0076	0.1643	0.0048	0.0049	0.0572	0.0017	0.1055	0.1365	0.0228	0.006	0.1312	0.0184	0.0061	0.0049	0.0051	0.0012	0.0237	0.021	0.0345	0.0738	0.0198	0.0845	0.0018
6	rs6920585	166315746	NA	NA	NA	NA	0.527052997243568	0.0253795931378097	0.0163	0.0249	0.017	0.0076	0.1645	0.0048	0.0049	0.0574	0.0017	0.1054	0.1365	0.0226	0.0059	0.1313	0.0184	0.0062	0.0049	0.0051	0.0012	0.0237	0.021	0.0344	0.0738	0.0197	0.0846	0.0018
6	rs118117193	166316497	NA	NA	NA	NA	0.524985619783241	0.0248012363285084	0.0163	0.0249	0.017	0.0076	0.1645	0.0048	0.0049	0.0574	0.0017	0.1054	0.1364	0.0225	0.0059	0.1314	0.0184	0.0062	0.0049	0.0051	0.0012	0.0237	0.021	0.0345	0.0739	0.0197	0.0847	0.0018
6	rs9356404	166324973	NA	NA	NA	NA	0.521698726283187	0.0204850892916082	0.0162	0.0248	0.0168	0.0075	0.1646	0.0048	0.0049	0.0577	0.0016	0.1053	0.1361	0.0223	0.0058	0.1315	0.0184	0.0062	0.0049	0.0051	0.0012	0.0238	0.021	0.0346	0.074	0.0197	0.085	0.0018
6	rs10946106	166327142	NA	NA	NA	NA	0.518549991918521	0.0157785398569562	0.0162	0.0248	0.0168	0.0075	0.1648	0.0047	0.0049	0.0579	0.0016	0.1053	0.1361	0.0223	0.0054	0.1316	0.0184	0.0061	0.0049	0.0051	0.0011	0.0238	0.0209	0.0346	0.0741	0.0197	0.0853	0.0017
6	rs9347099	166327886	NA	NA	NA	NA	0.516114374117623	0.0159566419469224	0.0162	0.0248	0.0168	0.0075	0.1647	0.0047	0.0049	0.0578	0.0016	0.1053	0.1361	0.0222	0.0054	0.1317	0.0184	0.0061	0.0049	0.0051	0.0011	0.0238	0.0209	0.0346	0.0741	0.0197	0.0853	0.0017
6	rs35305808	166328566	NA	NA	NA	NA	0.510240297294058	0.015566125073481	0.0162	0.0249	0.0168	0.0074	0.1647	0.0047	0.0049	0.0578	0.0016	0.1053	0.1361	0.0222	0.0054	0.1317	0.0185	0.0061	0.0049	0.0051	0.0011	0.0238	0.0209	0.0347	0.0741	0.0197	0.0853	0.0017
6	rs75288195	166331962	NA	NA	NA	NA	0.513364882326297	0.0148339325755074	0.0161	0.0248	0.0168	0.0074	0.1648	0.0046	0.0049	0.0578	0.0016	0.1055	0.1361	0.0221	0.0054	0.132	0.0184	0.0061	0.0049	0.0049	0.0011	0.0238	0.0209	0.0347	0.0743	0.0195	0.0854	0.0017
6	rs76517603	166332196	NA	NA	NA	NA	0.514387129614064	0.0144574109197485	0.0161	0.0248	0.0168	0.0074	0.1648	0.0046	0.0049	0.0578	0.0016	0.1055	0.1361	0.0221	0.0054	0.1319	0.0184	0.0061	0.0049	0.0049	0.0011	0.0238	0.0209	0.0347	0.0743	0.0195	0.0853	0.0017
6	rs9365939	166336825	NA	NA	NA	NA	0.514578909126798	0.01361966405766	0.0161	0.0248	0.0167	0.0074	0.1648	0.0046	0.0049	0.0578	0.0016	0.1055	0.1361	0.022	0.0054	0.132	0.0184	0.0061	0.0049	0.0049	0.0011	0.0238	0.0209	0.0347	0.0743	0.0195	0.0855	0.0017
6	rs117386566	166345347	NA	NA	NA	NA	0.509349234753539	0.0224247463605548	0.0161	0.0249	0.0166	0.0074	0.1654	0.0046	0.0049	0.0574	0.0015	0.1055	0.1362	0.0221	0.0054	0.1321	0.0183	0.0061	0.0049	0.0049	0.0011	0.0237	0.0208	0.0348	0.0741	0.0195	0.0856	0.0017
6	rs76057161	166349798	NA	NA	NA	NA	0.538296508203525	0.0237501707226103	0.0162	0.025	0.0165	0.0074	0.1659	0.0045	0.0049	0.057	0.0015	0.1055	0.1363	0.0222	0.0054	0.1323	0.0183	0.0061	0.0048	0.0049	0.0011	0.0236	0.0206	0.035	0.0739	0.0194	0.0857	0.0016
6	rs117362742	166352418	NA	NA	NA	NA	0.542222229111145	0.0238369309313263	0.0162	0.025	0.0165	0.0074	0.1659	0.0045	0.0049	0.057	0.0015	0.1055	0.1363	0.0222	0.0054	0.1323	0.0183	0.0061	0.0048	0.0049	0.0011	0.0236	0.0206	0.0349	0.0739	0.0194	0.0858	0.0016
6	rs41269581	166354248	NA	NA	NA	NA	0.550708106287664	0.0183233797119681	0.0162	0.0251	0.0165	0.0074	0.1659	0.0045	0.0049	0.0571	0.0015	0.1055	0.1363	0.0222	0.0054	0.1324	0.0184	0.0061	0.0049	0.0048	0.0011	0.0236	0.0205	0.0349	0.0739	0.0193	0.0857	0.0016
6	rs76812018	166357985	NA	NA	NA	NA	0.563052633063429	0.019764718839607	0.0162	0.0252	0.0164	0.0074	0.1661	0.0045	0.0049	0.0568	0.0014	0.1054	0.1364	0.0222	0.0053	0.1325	0.0184	0.0061	0.0049	0.0048	0.0011	0.0236	0.0204	0.0349	0.0739	0.0193	0.0858	0.0015
6	rs532307	166360719	NA	NA	NA	NA	0.57734640277826	0.018361634423628	0.0162	0.0252	0.0164	0.0074	0.1661	0.0045	0.0049	0.0568	0.0014	0.1054	0.1365	0.0222	0.0053	0.1326	0.0184	0.0061	0.0049	0.0048	0.0011	0.0236	0.0204	0.035	0.0739	0.0193	0.0859	0.0015
6	rs300100	166362944	NA	NA	NA	NA	0.607676684412888	0.022805792204926	0.0162	0.0254	0.0163	0.0073	0.1661	0.0045	0.0049	0.0565	0.0014	0.1054	0.1366	0.0222	0.0053	0.1328	0.0183	0.0061	0.0048	0.0047	0.001	0.0233	0.0203	0.0352	0.0741	0.0191	0.0861	0.0014
6	rs93622	166365759	NA	NA	NA	NA	0.625559612054897	0.0250229323162157	0.0162	0.0254	0.0163	0.0073	0.1661	0.0045	0.0049	0.0564	0.0014	0.1054	0.1368	0.0222	0.0053	0.1331	0.0183	0.0061	0.0048	0.0046	0.001	0.0233	0.0202	0.0352	0.0741	0.019	0.0862	0.0014
6	rs7751441	166366573	NA	NA	NA	NA	0.575120926049328	0.0270601819196288	0.0162	0.0255	0.0162	0.0073	0.1661	0.0045	0.0049	0.0563	0.0013	0.1054	0.1368	0.0223	0.0053	0.1333	0.0183	0.0061	0.0048	0.0046	0.001	0.0233	0.0202	0.0353	0.0741	0.019	0.0861	0.0014
6	rs3914143	166368400	NA	NA	NA	NA	0.946013644524148	0.0370609845395005	0.0161	0.0266	0.0155	0.0072	0.1668	0.0042	0.0048	0.0553	0.0011	0.105	0.138	0.0222	0.0054	0.1364	0.0179	0.0063	0.0048	0.0041	8e-04	0.023	0.0196	0.0357	0.0739	0.018	0.0858	0.0012
6	rs56981982	166368606	NA	NA	NA	NA	1.06933399255236	0.0363177727283322	0.0161	0.0268	0.0154	0.0072	0.1668	0.004	0.0048	0.0552	0.0011	0.1049	0.1383	0.0222	0.0054	0.137	0.0178	0.0064	0.0048	0.0041	7e-04	0.0229	0.0194	0.0358	0.0739	0.0178	0.0858	0.0011
6	rs705794	166374023	NA	NA	NA	NA	1.43340715884925	0.0449222099932158	0.0161	0.0274	0.015	0.0071	0.1669	0.0037	0.0048	0.0552	0.001	0.1046	0.1387	0.0221	0.0055	0.1386	0.0175	0.0065	0.0047	0.0039	6e-04	0.0227	0.0189	0.0363	0.074	0.0171	0.0858	9e-04
6	rs12529396	166374465	NA	NA	NA	NA	1.42591044197527	0.0466813831772201	0.0161	0.0274	0.015	0.0071	0.167	0.0037	0.0048	0.0551	0.001	0.1046	0.1387	0.0221	0.0054	0.1387	0.0175	0.0065	0.0047	0.0039	6e-04	0.0227	0.0189	0.0363	0.074	0.0171	0.0858	9e-04
6	rs62425372	166375470	NA	NA	NA	NA	1.43350589683532	0.0469181924348077	0.0161	0.0274	0.0149	0.0071	0.167	0.0037	0.0048	0.0552	0.001	0.1046	0.1388	0.0222	0.0054	0.1388	0.0175	0.0065	0.0047	0.0039	6e-04	0.0227	0.0189	0.0363	0.074	0.0171	0.0858	9e-04
6	rs697471	166379896	NA	NA	NA	NA	1.46652499950005	0.0514553751947247	0.016	0.0277	0.0149	0.007	0.167	0.0036	0.0049	0.0553	0.001	0.1044	0.1392	0.0225	0.0053	0.1391	0.0172	0.0065	0.0046	0.0039	6e-04	0.0227	0.0187	0.0364	0.0737	0.017	0.0859	9e-04
6	rs705798	166381161	NA	NA	NA	NA	1.37471873872863	0.0501054942421736	0.016	0.0277	0.0149	0.007	0.167	0.0036	0.0049	0.0553	0.001	0.1043	0.1392	0.0225	0.0053	0.1391	0.0172	0.0065	0.0046	0.0039	9e-04	0.0227	0.0187	0.0364	0.0737	0.0169	0.0859	9e-04
6	rs9348057	166383889	NA	NA	NA	NA	1.27654074385168	0.0503497626965575	0.016	0.0277	0.0149	0.007	0.1669	0.0037	0.005	0.0554	0.001	0.1043	0.139	0.0224	0.0053	0.139	0.0172	0.0065	0.0045	0.0039	0.0014	0.0227	0.0187	0.0365	0.0735	0.0169	0.0858	9e-04
6	rs56135425	166388383	0.91	0.517562282080777	1.04	0.0327749489679439	1.36297493943193	0.0498617447741532	0.016	0.0278	0.0148	0.0069	0.167	0.0037	0.005	0.0556	0.001	0.1042	0.139	0.0222	0.0053	0.1389	0.0171	0.0065	0.0045	0.0038	0.0021	0.0228	0.0187	0.0366	0.0734	0.0168	0.0857	9e-04
6	rs79551667	166390776	0.91	0.517562282080777	1.04	0.0327749489679439	1.39509215457483	0.0530707769912157	0.016	0.0278	0.0148	0.0069	0.1669	0.0037	0.005	0.0556	0.001	0.1041	0.139	0.0222	0.0053	0.1388	0.0171	0.0065	0.0045	0.0038	0.0023	0.0228	0.0187	0.0366	0.0733	0.0167	0.0857	9e-04
6	rs73027598	166395233	0.91	0.517562282080777	1.04	0.0327749489679439	1.3886463507365	0.0526337298362892	0.016	0.0278	0.0148	0.0069	0.167	0.0037	0.005	0.0556	0.001	0.1041	0.1391	0.0222	0.0052	0.1389	0.0171	0.0064	0.0045	0.0038	0.0022	0.0229	0.0187	0.0366	0.0733	0.0167	0.0857	9e-04
6	rs73260573	166396027	0.91	0.517562282080777	1.04	0.0327749489679439	1.3949944078099	0.0525714224758535	0.016	0.0279	0.0148	0.0069	0.167	0.0037	0.005	0.0556	0.001	0.1041	0.1391	0.0222	0.0052	0.1389	0.0171	0.0064	0.0045	0.0038	0.0022	0.0229	0.0187	0.0366	0.0733	0.0167	0.0856	9e-04
6	rs55725944	166397492	0.91	0.517562282080777	1.05	0.0267145227362304	1.37831735012769	0.0526337298362892	0.016	0.0279	0.0148	0.0069	0.1671	0.0037	0.005	0.0556	0.001	0.104	0.1391	0.0222	0.0052	0.1389	0.0171	0.0064	0.0045	0.0038	0.0022	0.0229	0.0187	0.0366	0.0733	0.0166	0.0857	9e-04
6	rs75437700	166408454	0.92	0.472297109457422	1.05	0.0267145227362304	1.35668190826362	0.0498008885775442	0.016	0.028	0.0147	0.0069	0.1675	0.0036	0.0049	0.0556	9e-04	0.1036	0.1393	0.0221	0.0052	0.1391	0.0171	0.0063	0.0044	0.0038	0.002	0.0229	0.0187	0.0367	0.0732	0.0166	0.0859	9e-04
6	rs300138	166420136	0.92	0.472297109457422	1.05	0.0267145227362304	1.38055609877635	0.051332012947862	0.016	0.0282	0.0146	0.0069	0.168	0.0035	0.0048	0.0557	9e-04	0.1033	0.1398	0.0222	0.0051	0.1395	0.017	0.006	0.0043	0.0036	0.0017	0.0231	0.0186	0.037	0.0732	0.0163	0.0858	8e-04
6	rs76158016	166423709	0.92	0.472297109457422	1.05	0.0267145227362304	1.40350792006948	0.051393677963029	0.016	0.0284	0.0145	0.0068	0.1681	0.0034	0.0047	0.0559	9e-04	0.1032	0.1402	0.0222	0.005	0.1401	0.0169	0.0058	0.0042	0.0036	0.0014	0.0231	0.0186	0.0371	0.0732	0.016	0.0857	8e-04
6	rs705808	166425358	0.92	0.472297109457422	1.05	0.0267145227362304	1.44834503894701	0.0523225133194896	0.016	0.0284	0.0145	0.0068	0.1682	0.0034	0.0047	0.0559	9e-04	0.1032	0.1404	0.0222	0.005	0.1404	0.0168	0.0057	0.0042	0.0035	0.0012	0.0231	0.0186	0.0372	0.0732	0.0159	0.0856	9e-04
6	rs4145096	166429202	0.92	0.472297109457422	1.06	0.021606521931111	1.56987495999841	0.0518881570009337	0.016	0.0286	0.0144	0.0068	0.1682	0.0034	0.0046	0.056	9e-04	0.1032	0.1406	0.0223	0.005	0.1409	0.0168	0.0056	0.0042	0.0035	9e-04	0.0231	0.0186	0.0374	0.0732	0.0157	0.0854	9e-04
6	rs73029689	166433168	0.92	0.472297109457422	1.08	0.013797621939345	1.60625997919371	0.0515788662658605	0.016	0.0286	0.0143	0.0068	0.1682	0.0034	0.0046	0.0559	9e-04	0.103	0.1407	0.0223	0.005	0.1409	0.0168	0.0056	0.0042	0.0034	9e-04	0.0232	0.0186	0.0374	0.0733	0.0157	0.0854	9e-04
6	rs697487	166438811	0.92	0.472297109457422	1.08	0.013797621939345	1.61274821971263	0.0507784792821353	0.016	0.0287	0.0143	0.0068	0.1683	0.0034	0.0046	0.0559	9e-04	0.1027	0.1408	0.0223	0.005	0.1409	0.0168	0.0056	0.0042	0.0034	9e-04	0.0232	0.0186	0.0375	0.0734	0.0156	0.0854	9e-04
6	rs697490	166440695	0.92	0.472297109457422	1.09	0.0108898842413945	1.59875357320736	0.0506558270656353	0.016	0.0287	0.0143	0.0068	0.1683	0.0034	0.0046	0.0559	9e-04	0.1026	0.1408	0.0223	0.005	0.1409	0.0168	0.0056	0.0042	0.0034	9e-04	0.0233	0.0186	0.0376	0.0734	0.0156	0.0855	9e-04
6	rs74326366	166440753	0.92	0.472297109457422	1.09	0.0108898842413945	1.59854809553697	0.0505945494654554	0.016	0.0287	0.0143	0.0068	0.1683	0.0034	0.0046	0.0559	9e-04	0.1026	0.1408	0.0223	0.005	0.1409	0.0168	0.0056	0.0042	0.0034	9e-04	0.0233	0.0186	0.0376	0.0734	0.0156	0.0855	9e-04
6	rs79495151	166446077	0.92	0.472297109457422	1.09	0.0108898842413945	1.5772302264744	0.04949709514237	0.016	0.0287	0.0143	0.0068	0.1683	0.0034	0.0046	0.0559	9e-04	0.1025	0.1408	0.0222	0.005	0.1409	0.0168	0.0055	0.0042	0.0034	9e-04	0.0233	0.0186	0.0376	0.0734	0.0156	0.0854	9e-04
6	rs77593048	166448600	0.92	0.472297109457422	1.09	0.0108898842413945	1.56487637866081	0.0505333042179691	0.0161	0.0287	0.0143	0.0068	0.1682	0.0034	0.0046	0.0559	9e-04	0.1025	0.1409	0.0222	0.005	0.1409	0.0169	0.0055	0.0042	0.0034	9e-04	0.0233	0.0185	0.0377	0.0734	0.0156	0.0854	9e-04
6	rs300093	166449063	0.92	0.472297109457422	1.22	0.000221668496549552	1.57283600896568	0.049375805486924	0.0161	0.0287	0.0143	0.0068	0.1682	0.0034	0.0046	0.0559	9e-04	0.1024	0.1409	0.0222	0.005	0.141	0.0169	0.0055	0.0042	0.0034	9e-04	0.0233	0.0185	0.0377	0.0734	0.0156	0.0854	9e-04
6	rs58351430	166459658	0.92	0.472297109457422	1.14	0.00292726741230175	1.58879882067445	0.048350110809401	0.0161	0.0287	0.0142	0.0068	0.1682	0.0034	0.0046	0.0559	9e-04	0.1025	0.141	0.0222	0.005	0.141	0.0169	0.0054	0.0042	0.0034	8e-04	0.0233	0.0185	0.0378	0.0735	0.0156	0.0853	0.001
6	rs2753887	166470614	0.92	0.472297109457422	1.14	0.00292726741230175	1.64283861397914	0.0407118733980016	0.016	0.0287	0.0141	0.0068	0.168	0.0034	0.0045	0.0565	9e-04	0.1025	0.1409	0.0223	0.0049	0.141	0.0171	0.0051	0.0042	0.0034	6e-04	0.0233	0.0187	0.0381	0.0735	0.0156	0.0849	0.001
6	rs35739771	166482539	0.92	0.472297109457422	1.14	0.00292726741230175	1.66082100194299	0.0409905139367434	0.016	0.0287	0.014	0.0068	0.1679	0.0033	0.0045	0.0566	9e-04	0.1026	0.1408	0.0224	0.0049	0.1413	0.0173	0.005	0.0041	0.0034	6e-04	0.0232	0.0187	0.0384	0.0736	0.0155	0.0847	0.001
6	rs77020433	166500941	0.92	0.472297109457422	1.14	0.00292726741230175	1.91362853443209	0.0419442590987126	0.0158	0.0289	0.0138	0.0069	0.1676	0.0033	0.0042	0.0563	9e-04	0.1029	0.1406	0.0223	0.0049	0.142	0.0175	0.0045	0.004	0.0034	6e-04	0.023	0.0189	0.0391	0.0742	0.0152	0.0846	0.001
6	rs3127384	166506980	0.92	0.472297109457422	1.14	0.00292726741230175	2.331912378246	0.0462682393468934	0.0157	0.0291	0.0137	0.007	0.1674	0.0034	0.004	0.0559	8e-04	0.1029	0.1413	0.0221	0.0048	0.1422	0.0178	0.004	0.0038	0.0034	6e-04	0.0227	0.0191	0.0398	0.0746	0.0148	0.0844	0.001
6	rs11753165	166509945	0.92	0.472297109457422	1.13	0.00387546850196874	2.33413063750562	0.0479305133119256	0.0157	0.0291	0.0137	0.007	0.1674	0.0033	0.0039	0.0558	8e-04	0.1028	0.1414	0.0221	0.0048	0.1423	0.0178	0.0039	0.0038	0.0034	6e-04	0.0227	0.0191	0.0398	0.0746	0.0148	0.0844	0.001
6	rs13202604	166515260	0.92	0.472297109457422	1.12	0.00508461679607111	2.53071728317535	0.0484702906443168	0.0156	0.0292	0.0135	0.007	0.1674	0.0034	0.0038	0.0558	8e-04	0.103	0.1414	0.0221	0.0048	0.1425	0.0179	0.0037	0.0038	0.0034	5e-04	0.0226	0.0191	0.0401	0.0748	0.0146	0.0843	0.001
6	rs1445288	166517538	0.92	0.472297109457422	1.12	0.00508461679607111	2.52305562693847	0.048350110809401	0.0157	0.0292	0.0135	0.007	0.1674	0.0034	0.0038	0.0558	8e-04	0.103	0.1414	0.0221	0.0048	0.1425	0.0179	0.0037	0.0038	0.0034	5e-04	0.0226	0.0192	0.0401	0.0748	0.0146	0.0843	0.001
6	rs78369803	166520419	0.92	0.472297109457422	1.1	0.00852214968555774	2.40971181500847	0.052883279250726	0.0156	0.0292	0.0137	0.0069	0.1674	0.0034	0.0038	0.0559	8e-04	0.1032	0.1409	0.0219	0.0048	0.1427	0.0179	0.0036	0.0037	0.0034	7e-04	0.0225	0.0192	0.0403	0.0748	0.0145	0.0846	0.001
6	rs9365951	166523465	0.92	0.472297109457422	1.1	0.00852214968555774	2.41230718999556	0.0574619843297904	0.0156	0.0292	0.0138	0.0068	0.1674	0.0033	0.0038	0.056	8e-04	0.1034	0.1405	0.0218	0.0048	0.143	0.018	0.0035	0.0036	0.0034	8e-04	0.0223	0.0192	0.0403	0.0747	0.0143	0.085	9e-04
6	rs4709098	166534145	0.92	0.472297109457422	1.1	0.00852214968555774	2.44446786062845	0.0593521258112914	0.0156	0.0292	0.0138	0.0068	0.1674	0.0033	0.0038	0.0559	8e-04	0.1034	0.1404	0.0218	0.0048	0.1432	0.0179	0.0035	0.0035	0.0034	8e-04	0.0223	0.0192	0.0404	0.0747	0.0143	0.0851	9e-04
6	rs6456042	166534742	0.92	0.472297109457422	1.1	0.00852214968555774	2.44494180774437	0.0597464449684687	0.0156	0.0292	0.0138	0.0068	0.1674	0.0033	0.0038	0.0559	8e-04	0.1034	0.1404	0.0218	0.0048	0.1432	0.0179	0.0035	0.0035	0.0034	8e-04	0.0223	0.0192	0.0404	0.0747	0.0143	0.0851	9e-04
6	rs3127416	166537412	0.92	0.472297109457422	1.09	0.0108898842413945	3.63795951075422	0.055789691174824	0.0155	0.0292	0.0138	0.0078	0.1674	0.0033	0.0033	0.0559	8e-04	0.1034	0.1403	0.0214	0.0048	0.1432	0.0179	0.0035	0.0035	0.0034	8e-04	0.0223	0.0191	0.0403	0.0746	0.0143	0.0851	9e-04
6	rs116438679	166557243	0.92	0.472297109457422	1.09	0.0108898842413945	3.60897644078493	0.0572679468469331	0.0155	0.0293	0.0138	0.0078	0.1675	0.0034	0.0034	0.056	8e-04	0.1036	0.1401	0.0213	0.0048	0.1431	0.0179	0.0035	0.0035	0.0034	9e-04	0.0222	0.0191	0.0404	0.0745	0.0142	0.0852	9e-04
6	rs920962	166562346	0.92	0.472297109457422	1.09	0.0108898842413945	3.64275177032851	0.0570096677885933	0.0155	0.0293	0.0138	0.0078	0.1676	0.0034	0.0034	0.056	8e-04	0.1037	0.14	0.0213	0.0048	0.143	0.0179	0.0035	0.0035	0.0034	9e-04	0.0222	0.0192	0.0405	0.0745	0.0142	0.0852	9e-04
6	rs12207966	166567571	0.92	0.472297109457422	1.08	0.013797621939345	3.59437597386902	0.0569451762326892	0.0155	0.0291	0.0139	0.0077	0.1676	0.0034	0.0035	0.0561	8e-04	0.1037	0.14	0.0213	0.0048	0.143	0.0178	0.0035	0.0035	0.0034	9e-04	0.0222	0.0191	0.0405	0.0744	0.0142	0.0854	0.001
6	rs1056053	166571443	0.92	0.472297109457422	1.08	0.013797621939345	3.45898014611144	0.0564946124290138	0.0154	0.0289	0.0139	0.0077	0.1676	0.0034	0.0035	0.0563	8e-04	0.1037	0.1399	0.0213	0.0048	0.143	0.0178	0.0035	0.0034	0.0034	9e-04	0.0222	0.0191	0.0405	0.0743	0.0142	0.0857	0.001
6	rs2305089	166579270	0.92	0.472297109457422	1.08	0.013797621939345	3.47303329749607	0.0612017715002894	0.0154	0.0289	0.0141	0.0077	0.1676	0.0034	0.0035	0.0561	8e-04	0.1036	0.1398	0.0213	0.0048	0.1431	0.0178	0.0035	0.0033	0.0034	0.001	0.0222	0.0191	0.0405	0.0742	0.0141	0.0859	9e-04
6	rs76319880	166586494	0.92	0.472297109457422	1.08	0.013797621939345	3.36417915680263	0.0664115023068583	0.0154	0.029	0.0142	0.0076	0.1677	0.0034	0.0035	0.056	8e-04	0.1038	0.1395	0.0214	0.0048	0.143	0.0177	0.0035	0.0032	0.0034	0.0011	0.0222	0.0191	0.0406	0.0741	0.014	0.0862	9e-04
6	rs9459602	166594329	0.92	0.472297109457422	1.08	0.013797621939345	3.39195479975732	0.0753165075465166	0.0154	0.0292	0.0144	0.0075	0.1678	0.0034	0.0036	0.0557	9e-04	0.1039	0.1394	0.0214	0.0048	0.1428	0.0176	0.0034	0.0031	0.0034	0.0012	0.0222	0.019	0.0407	0.0738	0.014	0.0866	9e-04
6	rs11753667	166594388	0.92	0.472297109457422	1.08	0.013797621939345	3.42201871104076	0.0745928928405047	0.0154	0.0292	0.0144	0.0075	0.1678	0.0034	0.0036	0.0557	9e-04	0.1039	0.1394	0.0214	0.0048	0.1428	0.0176	0.0034	0.0032	0.0034	0.0012	0.0222	0.019	0.0407	0.0738	0.014	0.0866	9e-04
6	rs10946132	166602371	0.92	0.472297109457422	1.07	0.017336650251793	3.26598607342366	0.0766992598697295	0.0154	0.0293	0.0145	0.0075	0.1678	0.0034	0.0037	0.056	9e-04	0.1038	0.1394	0.0215	0.0047	0.1426	0.0175	0.0034	0.0031	0.0033	0.0013	0.0222	0.0191	0.0406	0.0735	0.0139	0.0867	9e-04
6	rs13205493	166603633	0.92	0.472297109457422	1.07	0.017336650251793	3.28938958109258	0.07655322193468	0.0153	0.0293	0.0145	0.0075	0.1678	0.0035	0.0037	0.056	9e-04	0.1039	0.1395	0.0216	0.0047	0.1425	0.0176	0.0035	0.0032	0.0033	0.0013	0.0222	0.0191	0.0407	0.0735	0.0135	0.0868	9e-04
6	rs73036039	166603645	0.92	0.472297109457422	1.07	0.017336650251793	3.29120176284593	0.0763343786965681	0.0153	0.0293	0.0146	0.0075	0.1678	0.0035	0.0037	0.056	9e-04	0.1039	0.1395	0.0216	0.0047	0.1425	0.0176	0.0035	0.0032	0.0033	0.0013	0.0222	0.0191	0.0407	0.0735	0.0135	0.0868	9e-04
6	rs35106858	166608020	0.92	0.472297109457422	1.07	0.017336650251793	3.18092239767534	0.0731542957249707	0.0153	0.0295	0.0146	0.0075	0.1678	0.0035	0.0038	0.0561	9e-04	0.104	0.1397	0.0217	0.0046	0.1421	0.0175	0.0035	0.0032	0.0033	0.0013	0.0223	0.0191	0.0401	0.0734	0.0134	0.0872	9e-04
6	rs13199606	166609269	0.92	0.472297109457422	1.07	0.017336650251793	3.16695685359261	0.0712305626715058	0.0151	0.0295	0.0145	0.0075	0.1677	0.0036	0.0038	0.0562	9e-04	0.104	0.1399	0.0217	0.0046	0.1418	0.0175	0.0035	0.0032	0.0033	0.0013	0.0223	0.0192	0.0399	0.0732	0.0135	0.0874	9e-04
6	rs4147236	166610740	0.92	0.472297109457422	1.07	0.017336650251793	2.98086223795841	0.0725820932031408	0.0151	0.0295	0.0145	0.0074	0.1675	0.0035	0.0037	0.0563	9e-04	0.104	0.1401	0.0218	0.0046	0.1417	0.0175	0.0035	0.0032	0.0032	0.0013	0.0223	0.0192	0.0396	0.0731	0.0135	0.0881	9e-04
6	rs73787042	166614958	0.92	0.472297109457422	1.07	0.017336650251793	2.69324871255859	0.0670320793301974	0.0149	0.0295	0.0148	0.0073	0.1678	0.0035	0.0038	0.0564	0.001	0.1045	0.1399	0.0221	0.0045	0.1401	0.0172	0.0036	0.0032	0.0032	0.0013	0.0224	0.0192	0.0396	0.0733	0.0136	0.0881	9e-04
6	rs4128602	166615175	0.92	0.472297109457422	1.07	0.017336650251793	2.71684039298002	0.0644283606825479	0.0149	0.0295	0.0149	0.0073	0.1682	0.0035	0.0038	0.0565	0.001	0.1045	0.1401	0.0222	0.0045	0.1402	0.0174	0.0036	0.0032	0.0023	0.0013	0.0224	0.0192	0.0396	0.0733	0.0137	0.0881	9e-04
6	rs6456056	166619993	0.92	0.472297109457422	1.06	0.021606521931111	2.16600579786796	0.0719405849697624	0.0149	0.0294	0.0152	0.007	0.1689	0.0036	0.0039	0.0564	0.0011	0.1046	0.14	0.0225	0.0045	0.1389	0.0175	0.0037	0.0033	0.0024	0.0015	0.0226	0.0189	0.0394	0.073	0.0138	0.0881	9e-04
6	rs34358348	166620207	0.92	0.472297109457422	1.06	0.021606521931111	1.89092160506783	0.0826333451104271	0.0148	0.0295	0.0154	0.007	0.169	0.0036	0.004	0.0562	0.0011	0.1047	0.1397	0.0227	0.0046	0.1386	0.0173	0.0038	0.0034	0.0025	7e-04	0.0227	0.0187	0.0393	0.0731	0.014	0.0886	9e-04
6	rs74366003	166620758	0.93	0.429746626914861	1.05	0.0267145227362304	1.54017268621163	0.086126079961349	0.0149	0.0292	0.0158	0.0068	0.1685	0.004	0.0042	0.0558	0.0012	0.105	0.1395	0.0232	0.0047	0.1372	0.0171	0.004	0.0037	0.0023	8e-04	0.0227	0.0187	0.0397	0.0726	0.014	0.0891	9e-04
6	rs9356436	166621443	0.93	0.429746626914861	1.05	0.0267145227362304	1.31571071445367	0.102627730579959	0.015	0.0287	0.0159	0.0068	0.1676	0.0042	0.0045	0.0554	0.0013	0.1053	0.1394	0.0236	0.0049	0.1358	0.0174	0.0042	0.004	0.0021	9e-04	0.0225	0.0184	0.0401	0.0722	0.0141	0.0905	9e-04
6	rs77229367	166621513	0.93	0.429746626914861	0.95	0.15120882267165	1.30444612073877	0.103202680493299	0.015	0.0287	0.0158	0.0068	0.1675	0.0042	0.0045	0.0554	0.0013	0.1053	0.1394	0.0236	0.0049	0.1358	0.0174	0.0042	0.0041	0.0021	9e-04	0.0225	0.0184	0.0401	0.0722	0.0141	0.0905	9e-04
6	rs9295331	166623263	0.93	0.429746626914861	0.94	0.173887076546345	1.30806968696125	0.108265370041192	0.015	0.0286	0.0157	0.0068	0.1673	0.0042	0.0045	0.0552	0.0014	0.1053	0.1395	0.0237	0.005	0.1356	0.0174	0.0042	0.0041	0.0021	9e-04	0.0225	0.0184	0.0402	0.0721	0.0143	0.0907	9e-04
6	rs77702925	166630734	0.93	0.429746626914861	0.94	0.173887076546345	1.30454142880769	0.103202680493299	0.015	0.0288	0.0157	0.0068	0.1669	0.0042	0.0045	0.0552	0.0014	0.1054	0.1394	0.0238	0.005	0.1353	0.0174	0.0043	0.0041	0.0021	0.001	0.0224	0.0185	0.0402	0.0722	0.0143	0.0908	9e-04
6	rs9347112	166631394	0.93	0.429746626914861	0.94	0.173887076546345	1.31083760783135	0.103449469081106	0.0151	0.0288	0.0157	0.0068	0.1669	0.0042	0.0045	0.0552	0.0015	0.1055	0.1394	0.0238	0.005	0.1352	0.0174	0.0043	0.0041	0.002	0.001	0.0224	0.0184	0.0403	0.0722	0.0143	0.0908	9e-04
6	rs12199093	166636074	NA	NA	NA	NA	1.3183890603633	0.0976706135565769	0.0151	0.0291	0.0157	0.0069	0.1663	0.0043	0.0045	0.0553	0.0021	0.1051	0.1384	0.0239	0.0051	0.1347	0.0176	0.0043	0.0043	0.0021	0.001	0.0224	0.0186	0.0406	0.0722	0.0145	0.0906	0.0011
6	rs12663423	166636119	NA	NA	NA	NA	1.31628447190509	0.101481579165474	0.0151	0.0291	0.0157	0.0069	0.1664	0.0043	0.0045	0.0554	0.0021	0.1051	0.1384	0.024	0.0051	0.1347	0.0176	0.0043	0.0043	0.0021	0.001	0.0224	0.0185	0.0406	0.0722	0.0144	0.0905	0.0011
6	rs6931241	166640372	NA	NA	NA	NA	1.25196136430353	0.106761735439972	0.0152	0.0291	0.0158	0.0068	0.1664	0.0043	0.0046	0.0555	0.0022	0.1052	0.1385	0.024	0.0051	0.1339	0.0176	0.0045	0.0042	0.0022	0.001	0.0223	0.0186	0.0407	0.072	0.0144	0.0906	0.0011
6	rs9356447	166649210	NA	NA	NA	NA	1.24240557126653	0.111974809232771	0.0155	0.0292	0.016	0.007	0.166	0.0044	0.0046	0.0557	0.0022	0.1055	0.1379	0.0237	0.0051	0.1324	0.0175	0.0049	0.0043	0.0023	0.0011	0.0224	0.0184	0.041	0.0718	0.0146	0.0906	0.0012
6	rs10946138	166651452	NA	NA	NA	NA	1.25346286673751	0.120581099093761	0.0156	0.0292	0.0161	0.007	0.1655	0.0045	0.0047	0.0556	0.0022	0.1055	0.1379	0.0237	0.0051	0.1323	0.0175	0.005	0.0043	0.0023	0.0011	0.0224	0.0184	0.041	0.0718	0.0147	0.0907	0.0013
6	rs6936528	166654085	NA	NA	NA	NA	1.33306069248554	0.132484835646443	0.0157	0.0296	0.0162	0.0071	0.1643	0.0046	0.0048	0.0552	0.0022	0.1055	0.138	0.0238	0.0051	0.1318	0.0175	0.0051	0.0043	0.0023	0.0011	0.0224	0.0184	0.0411	0.0721	0.0148	0.091	0.0013
6	rs75535070	166654564	NA	NA	NA	NA	1.3293150337557	0.14666892629045	0.0158	0.0295	0.0162	0.0071	0.1643	0.0046	0.0048	0.0552	0.0022	0.1056	0.138	0.0237	0.0052	0.1316	0.0174	0.0051	0.0043	0.0024	0.0011	0.0223	0.0182	0.0412	0.0721	0.0149	0.0911	0.0013
6	rs4710030	166657775	NA	NA	NA	NA	1.32864315776588	0.163214604267498	0.0159	0.0295	0.0163	0.0072	0.1641	0.0046	0.0048	0.0551	0.0022	0.1058	0.1381	0.0236	0.0052	0.1312	0.0175	0.0051	0.0043	0.0024	0.0011	0.0224	0.0179	0.0413	0.0721	0.0149	0.0914	0.0013
6	rs12197646	166659964	NA	NA	NA	NA	1.3263405582423	0.17695490567372	0.0159	0.0295	0.0164	0.0072	0.164	0.0046	0.0048	0.0551	0.0022	0.1058	0.138	0.0236	0.0052	0.1311	0.0175	0.0051	0.0044	0.0024	0.0011	0.0223	0.0179	0.0414	0.0721	0.0149	0.0915	0.0013
6	rs10946143	166662068	NA	NA	NA	NA	1.31007382160524	0.191898573815898	0.016	0.0294	0.0164	0.0073	0.1639	0.0047	0.0049	0.0548	0.0022	0.1059	0.1378	0.0236	0.0052	0.1306	0.0175	0.0052	0.0045	0.0024	0.0011	0.0224	0.018	0.0414	0.072	0.015	0.0917	0.0013
6	rs7758118	166663862	NA	NA	NA	NA	1.29055959509407	0.198428254519909	0.016	0.0294	0.0165	0.0073	0.1638	0.0048	0.0049	0.0549	0.0022	0.106	0.1377	0.0236	0.0052	0.1302	0.0176	0.0053	0.0045	0.0024	0.0011	0.0224	0.0181	0.0414	0.0719	0.0151	0.0917	0.0013
6	rs74399570	166663867	NA	NA	NA	NA	1.30396962009439	0.197074828949194	0.016	0.0294	0.0165	0.0073	0.1638	0.0048	0.0049	0.0549	0.0022	0.106	0.1377	0.0236	0.0052	0.1302	0.0175	0.0053	0.0045	0.0024	0.0011	0.0224	0.0181	0.0413	0.0719	0.0151	0.0917	0.0013
6	rs117743467	166667988	NA	NA	NA	NA	1.22226310629635	0.209578943971884	0.0162	0.0292	0.0166	0.0074	0.1638	0.0049	0.005	0.055	0.0022	0.1062	0.1375	0.0237	0.0051	0.1297	0.0176	0.0054	0.0047	0.0024	0.0011	0.0225	0.0181	0.0413	0.0715	0.0152	0.0917	0.0013
6	rs57271822	166668605	NA	NA	NA	NA	1.22179835316406	0.215336944165473	0.0162	0.0292	0.0166	0.0074	0.1637	0.0049	0.005	0.055	0.0022	0.1062	0.1375	0.0237	0.0051	0.1297	0.0176	0.0054	0.0047	0.0024	0.0011	0.0225	0.0181	0.0413	0.0715	0.0152	0.0917	0.0013
6	rs9459625	166671337	NA	NA	NA	NA	1.1625147145234	0.21170551676307	0.0162	0.0292	0.0166	0.0075	0.1637	0.0049	0.0052	0.0551	0.0022	0.1062	0.1375	0.0237	0.0048	0.1295	0.0175	0.0056	0.0049	0.0024	9e-04	0.0226	0.0182	0.0414	0.0712	0.0152	0.0917	0.0013
6	rs12195579	166673458	NA	NA	NA	NA	1.13430025912669	0.218773296089836	0.0163	0.0291	0.0167	0.0076	0.1637	0.005	0.0052	0.0551	0.0022	0.1063	0.1374	0.0239	0.0048	0.129	0.0175	0.0057	0.005	0.0023	9e-04	0.0227	0.0182	0.0413	0.071	0.0153	0.0916	0.0013
6	rs4710032	166673913	NA	NA	NA	NA	1.13357809297671	0.21694550675944	0.0163	0.0291	0.0167	0.0076	0.1637	0.0051	0.0052	0.0552	0.0022	0.1063	0.1374	0.0239	0.0048	0.129	0.0175	0.0057	0.005	0.0023	9e-04	0.0227	0.0182	0.0413	0.0709	0.0153	0.0916	0.0013
6	rs6924775	166674624	NA	NA	NA	NA	1.11576252108341	0.241869709248799	0.0163	0.029	0.0167	0.0076	0.1637	0.0051	0.0052	0.0551	0.0022	0.1063	0.1374	0.0239	0.0048	0.1289	0.0175	0.0057	0.005	0.0023	9e-04	0.0227	0.0182	0.0413	0.0709	0.0153	0.0916	0.0013
6	rs12207833	166675798	NA	NA	NA	NA	1.02829718938618	0.295633643836388	0.0165	0.0288	0.0168	0.0077	0.1634	0.0052	0.0053	0.055	0.0022	0.1064	0.137	0.0241	0.0048	0.1284	0.0175	0.0059	0.0051	0.0023	9e-04	0.0228	0.0183	0.0412	0.0708	0.0156	0.0916	0.0013
6	rs7753126	166676586	NA	NA	NA	NA	0.93688808057358	0.328838600465995	0.0167	0.0281	0.0169	0.0081	0.1631	0.0055	0.0056	0.0552	0.0022	0.1068	0.1361	0.0244	0.0048	0.127	0.0176	0.0065	0.0054	0.0024	9e-04	0.0231	0.0187	0.0412	0.0699	0.0158	0.0912	0.0014
