## Supplementary Tab. 2 for "Sparse haplotype-based fine-scale local ancestry inference at scale reveals recent selection on immune responses": 304206_file03 (part 68 of 161)

Chromosome	rs_number	hg19_GRCh37_Position	LDAS_26pop	-log10(p_LDAS_26pop)	LDAS_5continent	-log10(p_LDAS_5continent)	-log10(p_AAS_26pop)	-log10(p_AAS_5continent)	prob_ACB	prob_ASW	prob_BEB	prob_CDX	prob_CEU	prob_CHB	prob_CHS	prob_CLM	prob_ESN	prob_FIN	prob_GBR	prob_GIH	prob_GWD	prob_IBS	prob_ITU	prob_JPT	prob_KHV	prob_LWK	prob_MSL	prob_MXL	prob_PEL	prob_PJL	prob_PUR	prob_STU	prob_TSI	prob_YRI
6	rs6940834	166677036	NA	NA	NA	NA	0.875346009324151	0.321410030597758	0.0171	0.0273	0.0172	0.0085	0.1628	0.0059	0.006	0.0553	0.0023	0.1067	0.1347	0.0249	0.0051	0.1254	0.0177	0.0071	0.0058	0.0024	0.001	0.0233	0.0191	0.0415	0.069	0.0164	0.0908	0.0016
6	rs1575161	166677727	NA	NA	NA	NA	0.777364979690844	0.356285151978289	0.0174	0.0265	0.0178	0.0091	0.1601	0.0064	0.0065	0.0562	0.0023	0.1068	0.1326	0.0258	0.0047	0.1248	0.0174	0.0078	0.006	0.0025	0.0011	0.0241	0.0197	0.0423	0.067	0.0179	0.0898	0.0019
6	rs6910073	166679074	NA	NA	NA	NA	0.691797783710552	0.473268374653041	0.0175	0.0262	0.0182	0.0093	0.1593	0.0067	0.0068	0.0564	0.0024	0.1065	0.1316	0.0262	0.0035	0.1246	0.0175	0.008	0.0064	0.0025	0.0012	0.0245	0.0203	0.0427	0.0659	0.0189	0.0896	0.002
6	rs6929683	166682792	NA	NA	NA	NA	0.583775414984942	0.522819150413665	0.0176	0.0258	0.0183	0.0093	0.1588	0.007	0.0069	0.0564	0.0025	0.1062	0.1308	0.0264	0.0035	0.1247	0.0176	0.0082	0.0065	0.0026	0.0012	0.025	0.0204	0.0426	0.0652	0.0192	0.0895	0.0021
6	rs1590225	166683192	NA	NA	NA	NA	0.561319334161715	0.541053498520652	0.0177	0.0258	0.0183	0.0093	0.1588	0.007	0.0069	0.0564	0.0025	0.1061	0.1307	0.0264	0.0035	0.1247	0.0176	0.0083	0.0065	0.0026	0.0012	0.025	0.0203	0.0425	0.0652	0.0192	0.0896	0.0021
6	rs34327855	166683733	NA	NA	NA	NA	0.554543682239894	0.559723283014218	0.0177	0.0257	0.0184	0.0093	0.1587	0.0071	0.0069	0.0565	0.0024	0.106	0.1305	0.0264	0.0035	0.1247	0.0176	0.0083	0.0065	0.0026	0.0012	0.0251	0.0203	0.0426	0.0652	0.0193	0.0895	0.0021
6	rs34548324	166684378	NA	NA	NA	NA	0.541829050447349	0.655876015727957	0.0177	0.0256	0.0185	0.0093	0.1586	0.0071	0.0069	0.0565	0.0025	0.1059	0.1303	0.0264	0.0035	0.1247	0.0176	0.0084	0.0066	0.0026	0.0012	0.0251	0.0203	0.0426	0.0652	0.0193	0.0896	0.0021
6	rs62439077	166689550	NA	NA	NA	NA	0.478881081143062	0.663937434103981	0.018	0.0252	0.0187	0.0094	0.1588	0.0075	0.0071	0.0568	0.0025	0.1061	0.1282	0.0266	0.0034	0.1245	0.0176	0.0087	0.0068	0.0026	0.0012	0.0251	0.0203	0.0426	0.0648	0.0196	0.089	0.0023
6	rs9356470	166690256	NA	NA	NA	NA	0.471804486360873	0.736271031231233	0.0181	0.0252	0.0187	0.0094	0.1587	0.0076	0.0071	0.0569	0.0025	0.1062	0.1277	0.0266	0.0032	0.1245	0.0176	0.0088	0.0069	0.0027	0.0012	0.0251	0.0203	0.0427	0.0648	0.0197	0.089	0.0023
6	rs10455972	166693801	NA	NA	NA	NA	0.389872849217296	0.69062431818785	0.0184	0.0247	0.0194	0.0095	0.1572	0.0083	0.0074	0.0571	0.0026	0.1058	0.1248	0.0269	0.0033	0.1248	0.0178	0.0091	0.0072	0.0028	0.0013	0.0256	0.0205	0.0426	0.0649	0.0204	0.0887	0.0025
6	rs13191541	166695427	1.02	0.157502178544443	0.94	0.173887076546345	0.347968595430616	0.688995674275646	0.0187	0.024	0.0199	0.0099	0.1552	0.0092	0.0079	0.0575	0.0026	0.1058	0.122	0.0267	0.0035	0.1245	0.018	0.0097	0.0077	0.003	0.0014	0.0265	0.0209	0.0425	0.0654	0.0212	0.0873	0.0027
6	rs3886091	166696139	1.03	0.13807906481078	0.94	0.173887076546345	0.297360631964233	0.715754063776738	0.0188	0.0237	0.0202	0.01	0.1519	0.0099	0.008	0.0582	0.0027	0.1056	0.1189	0.0275	0.0037	0.1243	0.0181	0.0098	0.0079	0.0033	0.0014	0.0272	0.021	0.0427	0.0656	0.0227	0.0874	0.0029
6	rs7746728	166698866	1.1	0.0477200328108175	0.94	0.173887076546345	0.323130629443071	0.629218771888912	0.0196	0.0228	0.0217	0.01	0.1489	0.0113	0.0084	0.0601	0.0026	0.1057	0.1112	0.0286	0.0038	0.1226	0.0177	0.0099	0.0082	0.0035	0.0014	0.0292	0.0219	0.042	0.0652	0.0256	0.0882	0.0032
6	rs34348291	166699493	1.1	0.0477200328108175	0.94	0.173887076546345	0.366424234841293	0.575706472233127	0.0196	0.0227	0.0217	0.01	0.1489	0.0113	0.0084	0.0602	0.0026	0.1057	0.111	0.0286	0.0038	0.1226	0.0177	0.0099	0.0082	0.0035	0.0014	0.0293	0.022	0.042	0.0653	0.0257	0.0882	0.0033
6	rs58377461	166700511	1.1	0.0477200328108175	0.94	0.173887076546345	0.362597154023106	0.556202062872959	0.0197	0.0227	0.0218	0.01	0.1487	0.0113	0.0084	0.0603	0.0024	0.1057	0.1108	0.0287	0.0038	0.1227	0.0177	0.0099	0.0082	0.0035	0.0014	0.0294	0.022	0.042	0.0654	0.0257	0.0881	0.0032
6	rs61137892	166700775	1.1	0.0477200328108175	0.94	0.173887076546345	0.362274681765197	0.552405276298221	0.0197	0.0227	0.0218	0.01	0.1487	0.0113	0.0084	0.0603	0.0024	0.1057	0.1108	0.0287	0.0038	0.1228	0.0177	0.0099	0.0082	0.0035	0.0014	0.0294	0.0221	0.042	0.0654	0.0258	0.0881	0.0032
6	rs9355570	166702821	1.1	0.0477200328108175	0.93	0.198940398764014	0.359218533201353	0.552826825909418	0.0198	0.0226	0.0219	0.0099	0.1484	0.0113	0.0084	0.0604	0.0021	0.1056	0.1104	0.0288	0.0037	0.123	0.0176	0.01	0.0083	0.0036	0.0014	0.0296	0.0222	0.042	0.0657	0.0259	0.0881	0.0032
6	rs7759603	166704632	1.1	0.0477200328108175	0.93	0.198940398764014	0.35288101311518	0.551000682263586	0.0199	0.0225	0.0219	0.0099	0.148	0.0113	0.0084	0.0605	0.0019	0.1053	0.11	0.0289	0.0037	0.1233	0.0176	0.01	0.0083	0.0037	0.0014	0.0298	0.0224	0.0419	0.0658	0.026	0.0882	0.0031
6	rs6915183	166706169	1.11	0.0400902197142525	0.93	0.198940398764014	0.546490292749373	0.560287182703229	0.02	0.0224	0.022	0.0103	0.1476	0.0113	0.0085	0.0605	0.0018	0.1052	0.1097	0.0291	0.0036	0.1234	0.0175	0.01	0.0083	0.0037	0.0014	0.0299	0.0225	0.042	0.0658	0.026	0.0881	0.0031
6	rs77893337	166710593	1.11	0.0400902197142525	0.93	0.198940398764014	0.820234776407621	0.615482904557837	0.0202	0.0223	0.0223	0.0108	0.1463	0.0116	0.0086	0.0608	0.0015	0.1046	0.109	0.0292	0.0034	0.1241	0.0176	0.0101	0.0083	0.0037	0.0013	0.0304	0.0227	0.0416	0.0659	0.0262	0.0884	0.003
6	rs6921353	166710791	1.11	0.0400902197142525	0.93	0.198940398764014	0.848561127194413	0.614041186041904	0.0202	0.0223	0.0223	0.0108	0.1463	0.0116	0.0086	0.0609	0.0015	0.1046	0.109	0.0292	0.0034	0.1242	0.0176	0.0101	0.0083	0.0037	0.0013	0.0303	0.0227	0.0416	0.0658	0.0262	0.0884	0.003
6	rs7453424	166712525	1.11	0.0400902197142525	0.93	0.198940398764014	0.878678207436879	0.611160148626596	0.0202	0.0222	0.0223	0.0108	0.1463	0.0115	0.0086	0.0609	0.0015	0.1046	0.1089	0.0292	0.0033	0.1241	0.0176	0.0102	0.0083	0.0037	0.0013	0.0304	0.0227	0.0416	0.0658	0.0262	0.0884	0.003
6	rs78981420	166714061	1.11	0.0400902197142525	0.93	0.198940398764014	0.902399464275948	0.615482904557837	0.0202	0.0222	0.0223	0.0108	0.1463	0.0115	0.0086	0.0609	0.0015	0.1047	0.1088	0.0292	0.0033	0.1241	0.0176	0.0102	0.0083	0.0036	0.0013	0.0304	0.0227	0.0416	0.0658	0.0262	0.0885	0.003
6	rs74650519	166716148	1.11	0.0400902197142525	0.93	0.198940398764014	0.953828628218674	0.614761945493761	0.0202	0.0222	0.0223	0.0109	0.1463	0.0116	0.0087	0.0609	0.0015	0.1046	0.1088	0.0292	0.0033	0.1241	0.0176	0.0102	0.0083	0.0036	0.0013	0.0305	0.0227	0.0416	0.0658	0.0262	0.0885	0.003
6	rs9295335	166718042	1.11	0.0400902197142525	0.93	0.198940398764014	0.992615448721275	0.622848039580166	0.0201	0.0222	0.0224	0.0109	0.1463	0.0116	0.0087	0.0609	0.0014	0.1046	0.1088	0.0292	0.0033	0.124	0.0176	0.0102	0.0083	0.0036	0.0013	0.0306	0.0227	0.0416	0.0658	0.0262	0.0885	0.003
6	rs12200597	166718862	1.11	0.0400902197142525	0.92	0.226487429171296	1.01479167636828	0.631103936124809	0.0201	0.0222	0.0224	0.011	0.1462	0.0117	0.0087	0.0609	0.0014	0.1045	0.1088	0.0292	0.0032	0.124	0.0176	0.0102	0.0083	0.0036	0.0012	0.0306	0.0227	0.0416	0.0658	0.0262	0.0885	0.003
6	rs13204594	166721211	1.12	0.033473375534751	0.92	0.226487429171296	1.14089840945879	0.640549446196139	0.0201	0.0221	0.0224	0.0111	0.146	0.0118	0.0087	0.0609	0.0014	0.1044	0.1087	0.0292	0.0032	0.1241	0.0176	0.0102	0.0083	0.0036	0.0012	0.0306	0.0228	0.0416	0.0658	0.0263	0.0885	0.003
6	rs1575145	166726566	1.12	0.033473375534751	0.92	0.226487429171296	1.32260205772016	0.667168315266251	0.0201	0.0221	0.0225	0.0113	0.1454	0.0119	0.0089	0.061	0.0014	0.1041	0.1086	0.0293	0.0031	0.1244	0.0175	0.0103	0.0083	0.0036	0.0012	0.0306	0.0229	0.0416	0.066	0.0262	0.0889	0.0027
6	rs9347123	166734653	1.12	0.033473375534751	0.92	0.226487429171296	1.41567540679289	0.690180056494469	0.0197	0.0219	0.0228	0.0113	0.1451	0.012	0.0089	0.0613	0.0014	0.1041	0.1081	0.0294	0.003	0.125	0.0176	0.0102	0.0084	0.0035	0.0011	0.0305	0.0228	0.0419	0.0662	0.0263	0.0892	0.0024
6	rs9356477	166738902	1.12	0.033473375534751	0.92	0.226487429171296	1.38825605411217	0.683671653777186	0.0197	0.0219	0.0228	0.0113	0.1451	0.012	0.0089	0.0614	0.0013	0.104	0.1081	0.0294	0.003	0.125	0.0176	0.0101	0.0084	0.0035	0.0011	0.0306	0.0228	0.0419	0.0662	0.0263	0.0892	0.0024
6	rs11551053	166739646	1.12	0.033473375534751	0.93	0.198940398764014	1.3949944078099	0.68500178247028	0.0197	0.0219	0.0228	0.0113	0.1451	0.0119	0.0089	0.0614	0.0013	0.104	0.1081	0.0294	0.003	0.125	0.0176	0.0101	0.0084	0.0035	0.0011	0.0305	0.0228	0.0419	0.0662	0.0263	0.0893	0.0024
6	rs11752886	166746299	1.12	0.033473375534751	0.9	0.289513196358555	1.36065008494533	0.69388420556091	0.0197	0.0219	0.0228	0.0113	0.1451	0.0119	0.0089	0.0614	0.0013	0.104	0.1081	0.0295	0.0029	0.125	0.0176	0.0101	0.0084	0.0035	0.001	0.0305	0.0228	0.0418	0.0662	0.0263	0.0892	0.0024
6	rs7758459	166746764	1.13	0.0277720651096363	0.9	0.289513196358555	1.29939858279537	0.701751721258801	0.0197	0.0219	0.0228	0.0113	0.1451	0.0119	0.0089	0.0614	0.0013	0.1039	0.1083	0.0295	0.0029	0.1251	0.0176	0.0101	0.0084	0.0035	0.001	0.0305	0.0228	0.0419	0.0663	0.0263	0.089	0.0024
6	rs11755305	166755275	1.13	0.0277720651096363	0.9	0.289513196358555	1.20224829614509	0.708894134642178	0.0196	0.0218	0.0228	0.0112	0.1449	0.0119	0.009	0.0616	0.0013	0.1039	0.1084	0.0295	0.0029	0.1252	0.0176	0.01	0.0084	0.0035	0.001	0.0306	0.0228	0.0419	0.0663	0.0263	0.089	0.0023
6	rs9356480	166769136	1.14	0.0228924042877042	0.9	0.289513196358555	1.17915210270501	0.723975380510241	0.0191	0.0213	0.0229	0.011	0.1429	0.012	0.0092	0.062	0.0011	0.1039	0.1086	0.0298	0.0027	0.1269	0.0177	0.0099	0.0085	0.0037	8e-04	0.0303	0.0226	0.0414	0.0669	0.026	0.0904	0.0022
6	rs735297	166769536	1.15	0.0187447358909628	0.9	0.289513196358555	1.1889765300855	0.728318615754113	0.0191	0.0212	0.0229	0.011	0.1427	0.012	0.0092	0.062	0.0011	0.1039	0.1085	0.0298	0.0027	0.1271	0.0177	0.0099	0.0084	0.0037	8e-04	0.0303	0.0225	0.0413	0.067	0.026	0.0905	0.0022
6	rs12205572	166779464	1.15	0.0187447358909628	0.89	0.325204496311925	1.18493272659045	0.76569140931625	0.019	0.021	0.0232	0.0111	0.1411	0.012	0.0092	0.0623	0.001	0.1045	0.1086	0.03	0.0027	0.1272	0.0178	0.0099	0.0085	0.0038	8e-04	0.0301	0.0224	0.0408	0.067	0.026	0.0914	0.0022
6	rs11557064	166780349	1.15	0.0187447358909628	0.89	0.325204496311925	1.18364718951632	0.762813807575051	0.019	0.021	0.0232	0.0111	0.141	0.012	0.0092	0.0623	0.001	0.1045	0.1086	0.03	0.0027	0.1272	0.0178	0.0099	0.0085	0.0038	8e-04	0.03	0.0224	0.0407	0.067	0.026	0.0914	0.0022
6	rs6456079	166782143	1.15	0.0187447358909628	0.89	0.325204496311925	1.19864819786559	0.755554568506899	0.019	0.021	0.0232	0.0111	0.141	0.012	0.0092	0.0623	0.001	0.1046	0.1086	0.03	0.0027	0.1272	0.0178	0.0099	0.0085	0.0038	9e-04	0.03	0.0224	0.0407	0.067	0.026	0.0914	0.0022
6	rs9348124	166801922	1.16	0.0152442312249257	0.89	0.325204496311925	1.21910413454826	0.802851085256366	0.0188	0.0209	0.0233	0.0111	0.1408	0.0121	0.0093	0.0623	0.001	0.1049	0.1084	0.0299	0.0027	0.1269	0.018	0.01	0.0086	0.0038	9e-04	0.0301	0.0225	0.0406	0.0671	0.0261	0.0916	0.0022
6	rs12209854	166804574	NA	NA	NA	NA	1.21261034597526	0.804994545617675	0.0189	0.0209	0.0233	0.0112	0.1408	0.0121	0.0093	0.0623	0.001	0.1049	0.1084	0.0299	0.0027	0.1269	0.0181	0.01	0.0086	0.0038	9e-04	0.0301	0.0224	0.0406	0.067	0.026	0.0916	0.0022
6	rs113490525	166813230	NA	NA	NA	NA	1.16005442843118	0.831580490287931	0.0189	0.0209	0.0233	0.0112	0.1408	0.0121	0.0093	0.0623	0.001	0.1049	0.1083	0.0298	0.0027	0.1268	0.0181	0.01	0.0086	0.0038	9e-04	0.0301	0.0224	0.0406	0.0671	0.026	0.0916	0.0022
6	rs9459662	166815382	NA	NA	NA	NA	1.12384665655642	0.907677320967842	0.0191	0.021	0.0233	0.0113	0.1408	0.0121	0.0094	0.0622	0.001	0.1045	0.1079	0.0297	0.0026	0.1267	0.0181	0.0101	0.0087	0.0038	9e-04	0.0301	0.0223	0.0404	0.0673	0.026	0.0919	0.0022
6	rs9355577	166817773	NA	NA	NA	NA	1.17594542003588	1.01837745362049	0.0193	0.0209	0.0234	0.0114	0.1409	0.0121	0.0094	0.0622	0.001	0.1042	0.1076	0.0295	0.0026	0.1268	0.0183	0.0102	0.0088	0.0038	9e-04	0.0298	0.0217	0.0405	0.0673	0.0265	0.092	0.0021
6	rs78302444	166826662	NA	NA	NA	NA	1.08640828606353	1.03655381957159	0.0194	0.0209	0.0235	0.0114	0.1408	0.012	0.0094	0.0623	0.001	0.1047	0.1078	0.0295	0.0026	0.127	0.0183	0.0102	0.0088	0.0037	9e-04	0.0293	0.0212	0.0403	0.0673	0.0265	0.0919	0.0021
6	rs76652536	166829050	NA	NA	NA	NA	1.07374698432068	0.999462856111653	0.0194	0.0209	0.0235	0.0114	0.1408	0.012	0.0094	0.0624	0.001	0.1049	0.1078	0.0294	0.0026	0.127	0.0183	0.0102	0.0088	0.0037	9e-04	0.0292	0.0212	0.0403	0.0674	0.0265	0.0919	0.0021
6	rs10946164	166831694	NA	NA	NA	NA	1.06220043443268	0.988594079956425	0.0194	0.0209	0.0236	0.0114	0.1407	0.012	0.0094	0.0624	0.001	0.1052	0.1078	0.0294	0.0025	0.1269	0.0183	0.0101	0.0088	0.0037	9e-04	0.0289	0.021	0.0403	0.0674	0.0267	0.0919	0.0021
6	rs9459665	166833617	NA	NA	NA	NA	1.02474064224561	1.04752112965696	0.0193	0.0206	0.0238	0.0113	0.1411	0.0118	0.0093	0.0623	0.001	0.1061	0.1079	0.029	0.0025	0.1271	0.0185	0.01	0.0088	0.0036	9e-04	0.0285	0.0207	0.0399	0.0671	0.027	0.0922	0.002
6	rs57106460	166843809	1.28	0.000717825382468833	0.89	0.325204496311925	0.722817633764054	0.920254266757335	0.0181	0.0191	0.025	0.0108	0.1419	0.01	0.0082	0.0624	0.0011	0.1113	0.1069	0.0289	0.0022	0.1275	0.0196	0.0093	0.0086	0.0029	0.0011	0.028	0.02	0.0375	0.0671	0.0291	0.0937	0.0016
6	rs9348131	166850798	NA	NA	NA	NA	0.833789652991852	1.15243215235021	0.0171	0.018	0.0257	0.0105	0.1422	0.0087	0.0074	0.0626	0.0012	0.1148	0.1058	0.0288	0.0022	0.1278	0.0205	0.0087	0.0084	0.0028	0.0012	0.0275	0.0194	0.0359	0.0672	0.0306	0.0953	0.0015
6	rs113312701	166851254	NA	NA	NA	NA	0.791622085175067	1.2067173701003	0.0169	0.0179	0.0257	0.0102	0.1427	0.0084	0.0071	0.0631	0.0012	0.1153	0.1068	0.0286	0.0021	0.1283	0.0204	0.0085	0.0082	0.0027	0.0012	0.0275	0.0191	0.0357	0.0673	0.0304	0.0951	0.0016
6	rs2049956	166851540	NA	NA	NA	NA	0.686236344640298	1.11769328916749	0.0165	0.0178	0.0256	0.0101	0.143	0.0083	0.007	0.0634	0.0012	0.1157	0.1072	0.0286	0.0021	0.1287	0.0203	0.0084	0.0081	0.0026	0.0013	0.0274	0.0192	0.0357	0.0673	0.0303	0.0949	0.0015
6	rs76661834	166852268	NA	NA	NA	NA	0.60388059611835	1.08542609755239	0.0159	0.0176	0.0258	0.0101	0.1432	0.0081	0.0068	0.0637	0.0012	0.1162	0.107	0.0285	0.0021	0.1297	0.0214	0.0082	0.0079	0.0024	0.0012	0.0274	0.0191	0.0355	0.067	0.0303	0.0946	0.0014
6	rs9459674	166853139	NA	NA	NA	NA	0.576266883495424	1.02979085475341	0.0158	0.0176	0.0258	0.0101	0.1432	0.0081	0.0068	0.0638	0.0012	0.1163	0.107	0.0285	0.0021	0.1299	0.0216	0.0081	0.0079	0.0024	0.0012	0.0274	0.019	0.0355	0.067	0.0303	0.0946	0.0014
6	rs78801468	166858149	NA	NA	NA	NA	0.550246039071269	0.995624194741992	0.0157	0.0175	0.0259	0.01	0.1436	0.008	0.0066	0.064	0.0012	0.1165	0.1065	0.0284	0.0021	0.1306	0.0221	0.0081	0.0078	0.0023	0.0012	0.0272	0.0191	0.0355	0.0666	0.0303	0.0945	0.0013
6	rs2281061	166859991	NA	NA	NA	NA	0.538753814055863	0.973926109918379	0.0156	0.0175	0.026	0.01	0.1437	0.0079	0.0066	0.0641	0.0011	0.1166	0.1064	0.0284	0.002	0.1308	0.0221	0.008	0.0078	0.0023	0.0012	0.0272	0.0191	0.0356	0.0665	0.0302	0.0945	0.0013
6	rs2281053	166860996	NA	NA	NA	NA	0.531783644611969	0.961047482399994	0.0156	0.0175	0.026	0.0099	0.1438	0.0079	0.0066	0.0641	0.0011	0.1166	0.1064	0.0284	0.002	0.1309	0.022	0.008	0.0078	0.0023	0.0012	0.0272	0.0191	0.0356	0.0665	0.0302	0.0945	0.0013
6	rs7746519	166862136	1.2	0.00621155317293094	0.89	0.325204496311925	0.528411812015306	0.94741087635764	0.0155	0.0174	0.0261	0.0099	0.1438	0.0079	0.0065	0.0642	0.0011	0.1167	0.1064	0.0284	0.002	0.131	0.022	0.008	0.0078	0.0023	0.0012	0.0271	0.019	0.0356	0.0665	0.0302	0.0945	0.0013
6	rs4710049	166865497	1.2	0.00621155317293094	0.89	0.325204496311925	0.513364882326297	0.934760367538618	0.0154	0.0174	0.0261	0.0099	0.1439	0.0079	0.0066	0.0644	0.0011	0.1169	0.1062	0.0284	0.0021	0.1311	0.022	0.008	0.0079	0.0023	0.0012	0.027	0.019	0.0356	0.0664	0.0302	0.0945	0.0013
6	rs117972478	166870038	1.2	0.00621155317293094	0.89	0.325204496311925	0.515474331585552	0.90657849569505	0.0154	0.0174	0.0262	0.0098	0.1439	0.0079	0.0065	0.0644	0.0011	0.1169	0.1062	0.0284	0.0021	0.131	0.022	0.008	0.0078	0.0022	0.0012	0.027	0.0189	0.0356	0.0668	0.0302	0.0944	0.0013
6	rs742113	166870957	1.2	0.00621155317293094	0.9	0.289513196358555	0.521119706454156	0.919309793215777	0.0154	0.0174	0.0263	0.0098	0.144	0.0079	0.0065	0.0643	0.0011	0.117	0.1062	0.0284	0.0021	0.1309	0.0221	0.008	0.0078	0.0022	0.0012	0.027	0.0189	0.0356	0.0668	0.0303	0.0944	0.0012
6	rs12213436	166871121	1.2	0.00621155317293094	0.9	0.289513196358555	0.521119706454156	0.91364703808618	0.0154	0.0174	0.0263	0.0098	0.144	0.0079	0.0065	0.0644	0.0011	0.117	0.1062	0.0284	0.0021	0.1309	0.0221	0.008	0.0078	0.0022	0.0012	0.027	0.0189	0.0356	0.0668	0.0303	0.0944	0.0012
6	rs9355582	166874080	1.2	0.00621155317293094	0.9	0.289513196358555	0.514578909126798	0.899207631761238	0.0153	0.0173	0.0263	0.0098	0.1442	0.0079	0.0065	0.0643	0.0011	0.1173	0.1063	0.0283	0.0021	0.1309	0.0221	0.0081	0.0077	0.0022	0.0012	0.0268	0.0187	0.0355	0.0671	0.0304	0.0943	0.0012
6	rs79690080	166875372	1.19	0.0078597228853501	0.9	0.289513196358555	0.467583119653047	0.882160608711146	0.0147	0.0172	0.0263	0.0096	0.1444	0.0077	0.0065	0.0646	0.001	0.1183	0.1068	0.0282	0.0021	0.1313	0.0221	0.0084	0.0075	0.0021	0.0011	0.0265	0.0185	0.0353	0.0675	0.0303	0.094	0.0011
6	rs6914209	166876009	1.18	0.00987247703783403	0.91	0.256642068151906	0.45949848466325	0.869535887360775	0.0145	0.0171	0.0263	0.0095	0.1446	0.0076	0.0064	0.0647	0.001	0.1186	0.107	0.0282	0.0021	0.1314	0.0221	0.0085	0.0074	0.002	0.0011	0.0263	0.0185	0.0352	0.0677	0.0305	0.0938	0.0011
6	rs16898963	166882664	1.17	0.0123113977173343	0.91	0.256642068151906	0.452924145255533	0.844863565507892	0.0141	0.0169	0.0262	0.0093	0.1452	0.0071	0.0065	0.0651	9e-04	0.1196	0.1073	0.0281	0.0019	0.1317	0.0219	0.0088	0.0072	0.0019	0.001	0.026	0.0184	0.0351	0.0682	0.0302	0.0936	9e-04
6	rs10946168	166882805	1.17	0.0123113977173343	0.91	0.256642068151906	0.448726590831766	0.833739857207203	0.0141	0.0169	0.0262	0.0093	0.1452	0.0071	0.0065	0.065	9e-04	0.1196	0.1073	0.0281	0.0019	0.1317	0.0219	0.0088	0.0072	0.0019	0.001	0.026	0.0184	0.0351	0.0683	0.0302	0.0936	9e-04
6	rs9348138	166882847	1.17	0.0123113977173343	0.91	0.256642068151906	0.446933516578818	0.839761388845659	0.0141	0.017	0.0262	0.0093	0.1452	0.0071	0.0065	0.0651	9e-04	0.1196	0.1073	0.0281	0.0019	0.1317	0.0219	0.0088	0.0072	0.0019	9e-04	0.026	0.0184	0.0351	0.0682	0.0302	0.0936	9e-04
6	rs9366015	166884534	1.17	0.0123113977173343	0.91	0.256642068151906	0.382710947639678	0.825109431649336	0.0139	0.0168	0.0263	0.0089	0.1458	0.0069	0.0064	0.0645	8e-04	0.1209	0.1078	0.0281	0.0019	0.1322	0.0217	0.0086	0.0069	0.0018	8e-04	0.0261	0.0184	0.0348	0.0686	0.0303	0.0932	9e-04
6	rs909635	166886340	1.16	0.0152442312249257	0.91	0.256642068151906	0.346549066891239	0.771301874276191	0.0137	0.0169	0.0263	0.0085	0.1464	0.0068	0.0061	0.0644	7e-04	0.1219	0.1083	0.0283	0.0019	0.1332	0.0218	0.0081	0.0066	0.0016	7e-04	0.0255	0.0184	0.0347	0.0688	0.0301	0.0931	8e-04
6	rs9348139	166888550	1.16	0.0152442312249257	0.91	0.256642068151906	0.314881272235062	0.721880706399198	0.0136	0.0169	0.0263	0.0083	0.1464	0.0067	0.006	0.0643	7e-04	0.1221	0.1086	0.0282	0.0019	0.1335	0.0219	0.0079	0.0065	0.0016	7e-04	0.0255	0.0186	0.0347	0.0687	0.0299	0.0932	8e-04
6	rs6909920	166892798	1.16	0.0152442312249257	0.91	0.256642068151906	0.298525107968727	0.702494966541484	0.0135	0.0169	0.0262	0.0082	0.1465	0.0067	0.006	0.0641	7e-04	0.1223	0.1088	0.0282	0.002	0.1337	0.0219	0.0078	0.0064	0.0016	8e-04	0.0254	0.0188	0.0347	0.0687	0.0299	0.0931	8e-04
6	rs73033757	166896697	1.16	0.0152442312249257	0.91	0.256642068151906	0.302130791921273	0.659244400901083	0.0134	0.0169	0.0262	0.0081	0.1464	0.0067	0.0059	0.064	7e-04	0.1225	0.1092	0.0281	0.0021	0.1339	0.0218	0.0076	0.0062	0.0016	8e-04	0.0252	0.0191	0.0347	0.0687	0.0299	0.093	8e-04
6	rs75789747	166897383	1.16	0.0152442312249257	0.91	0.256642068151906	0.305661057484479	0.657047177575588	0.0134	0.0169	0.0262	0.0081	0.1464	0.0067	0.0059	0.064	7e-04	0.1225	0.1092	0.0281	0.0022	0.1339	0.0218	0.0076	0.0062	0.0016	8e-04	0.0252	0.0191	0.0347	0.0687	0.0299	0.0931	8e-04
6	rs35257815	166904212	1.15	0.0187447358909628	0.91	0.256642068151906	0.315731184207025	0.631684251863888	0.0133	0.0169	0.0262	0.008	0.1464	0.0068	0.0059	0.0638	7e-04	0.1228	0.1097	0.028	0.0022	0.1341	0.0218	0.0073	0.0061	0.0015	9e-04	0.0249	0.0192	0.0346	0.0687	0.0299	0.093	8e-04
6	rs3817784	166905078	1.15	0.0187447358909628	0.92	0.226487429171296	0.336696449554806	0.616636853722465	0.0133	0.0169	0.0262	0.008	0.1464	0.0068	0.0059	0.0638	7e-04	0.1229	0.1098	0.028	0.0022	0.1341	0.0218	0.0073	0.0061	0.0015	9e-04	0.0249	0.0192	0.0346	0.0688	0.03	0.093	9e-04
6	rs3817781	166905262	1.15	0.0187447358909628	0.92	0.226487429171296	0.342465060668092	0.613897058123758	0.0132	0.0169	0.0262	0.008	0.1464	0.0068	0.0059	0.0638	7e-04	0.1229	0.1098	0.028	0.0022	0.1341	0.0218	0.0073	0.0061	0.0015	9e-04	0.0249	0.0192	0.0346	0.0687	0.0299	0.093	9e-04
6	rs9356489	166908130	1.15	0.0187447358909628	0.92	0.226487429171296	0.310352246838894	0.617214019456086	0.0132	0.0169	0.0262	0.0079	0.1464	0.0068	0.0059	0.0637	8e-04	0.1231	0.11	0.028	0.0022	0.1341	0.0218	0.0072	0.0061	0.0016	0.001	0.0248	0.0193	0.0346	0.0686	0.0297	0.0931	9e-04
6	rs4710059	166910553	1.15	0.0187447358909628	0.93	0.198940398764014	0.308076010468285	0.61015254340607	0.0131	0.0168	0.0263	0.0079	0.1464	0.0068	0.0059	0.0637	8e-04	0.1232	0.1101	0.0281	0.0022	0.1341	0.0218	0.0072	0.0061	0.0016	0.001	0.0247	0.0194	0.0345	0.0686	0.0296	0.0931	9e-04
6	rs6923965	166912157	1.15	0.0187447358909628	0.93	0.198940398764014	0.294652930410734	0.600671714308084	0.0131	0.0168	0.0263	0.0079	0.1463	0.0068	0.0059	0.0637	8e-04	0.1232	0.1102	0.028	0.0023	0.134	0.0217	0.0072	0.0061	0.0016	0.001	0.0248	0.0194	0.0346	0.0687	0.0295	0.093	9e-04
6	rs55675210	166912887	1.15	0.0187447358909628	0.93	0.198940398764014	0.286846669675093	0.601675581747269	0.0131	0.0168	0.0263	0.0078	0.1464	0.0068	0.0059	0.0637	8e-04	0.1233	0.1103	0.0281	0.0023	0.1339	0.0217	0.0072	0.0061	0.0016	0.001	0.0247	0.0193	0.0346	0.0687	0.0295	0.0931	9e-04
6	rs10946174	166915130	1.14	0.0228924042877042	0.93	0.198940398764014	0.267753081352427	0.603397425193953	0.0132	0.0168	0.0264	0.0078	0.1465	0.0069	0.0059	0.0636	8e-04	0.1233	0.1106	0.0281	0.0024	0.1334	0.0216	0.0072	0.0062	0.0016	0.001	0.0245	0.0193	0.0347	0.0689	0.0293	0.0933	9e-04
6	rs10946175	166915225	1.14	0.0228924042877042	0.94	0.173887076546345	0.261742194941689	0.606988351432865	0.0132	0.0168	0.0264	0.0077	0.1465	0.0069	0.0059	0.0636	8e-04	0.1233	0.1106	0.0281	0.0024	0.1333	0.0216	0.0072	0.0062	0.0016	0.001	0.0244	0.0193	0.0346	0.0689	0.0293	0.0933	9e-04
6	rs2294323	166915537	1.14	0.0228924042877042	0.95	0.15120882267165	0.253753979735256	0.594799962635516	0.0132	0.0168	0.0264	0.0077	0.1467	0.0069	0.006	0.0636	8e-04	0.1234	0.1107	0.0281	0.0024	0.1331	0.0216	0.0071	0.0062	0.0016	0.001	0.0244	0.0193	0.0345	0.069	0.0293	0.0932	9e-04
6	rs77311400	166916112	1.14	0.0228924042877042	0.96	0.130782650589638	0.246820312487709	0.58808595051836	0.0132	0.0168	0.0264	0.0076	0.1467	0.0069	0.006	0.0635	8e-04	0.1234	0.1108	0.0281	0.0024	0.1331	0.0216	0.0071	0.0062	0.0016	0.001	0.0244	0.0194	0.0345	0.069	0.0293	0.0932	9e-04
6	rs2071941	166917844	1.14	0.0228924042877042	0.97	0.112481740502774	0.233311598857846	0.584094828097733	0.0132	0.0166	0.0264	0.0075	0.1468	0.0069	0.0059	0.0636	8e-04	0.1234	0.1108	0.0283	0.0024	0.133	0.0215	0.0071	0.0062	0.0016	0.001	0.0244	0.0197	0.0344	0.069	0.0293	0.0931	9e-04
6	rs11751521	166919145	1.13	0.0277720651096363	0.97	0.112481740502774	0.191981596566977	0.538538814758869	0.0131	0.0164	0.0265	0.0072	0.1463	0.0068	0.0056	0.0637	9e-04	0.1245	0.1121	0.0282	0.0025	0.1328	0.0213	0.0068	0.0064	0.0016	0.0011	0.0242	0.0203	0.0342	0.0689	0.0291	0.0923	0.001
6	rs929109	166919778	1.12	0.033473375534751	0.97	0.112481740502774	0.217966483003397	0.540214947963373	0.0131	0.0163	0.0267	0.007	0.1466	0.0068	0.0054	0.0635	0.001	0.1249	0.1128	0.0283	0.0026	0.1333	0.0212	0.0067	0.0063	0.0016	0.0012	0.0238	0.0195	0.0341	0.0689	0.029	0.0923	0.0011
6	rs2235270	166920113	1.12	0.033473375534751	0.98	0.0961760782036991	0.201673570270599	0.534075459298348	0.0129	0.0163	0.0264	0.007	0.1466	0.0068	0.0054	0.0634	0.001	0.1256	0.1128	0.0282	0.0026	0.1335	0.0211	0.0067	0.0063	0.0016	0.0012	0.0239	0.0196	0.0341	0.0691	0.0286	0.0924	0.0011
6	rs78599761	166920485	1.12	0.033473375534751	0.98	0.0961760782036991	0.187594289950334	0.557891569266549	0.0129	0.0162	0.0265	0.0069	0.1466	0.0067	0.0054	0.0634	0.001	0.1257	0.113	0.0283	0.0025	0.1337	0.0211	0.0066	0.0062	0.0016	0.0012	0.0238	0.0195	0.0341	0.069	0.0285	0.0924	0.0011
6	rs3799658	166936266	NA	NA	NA	NA	0.166739451817402	0.667756133670933	0.0121	0.0152	0.0271	0.0056	0.1451	0.0063	0.0058	0.0633	0.0013	0.1266	0.1151	0.0296	0.0025	0.1355	0.0207	0.0064	0.0061	0.0014	0.0013	0.0245	0.0191	0.0348	0.0676	0.0275	0.0924	0.0012
6	rs2157485	166936936	NA	NA	NA	NA	0.170519206732175	0.655729654332116	0.0121	0.0152	0.0271	0.0056	0.1451	0.0063	0.0058	0.0633	0.0013	0.1267	0.1151	0.0296	0.0025	0.1355	0.0207	0.0064	0.006	0.0014	0.0013	0.0245	0.0191	0.0348	0.0676	0.0275	0.0924	0.0012
6	rs1041919	166938488	NA	NA	NA	NA	0.17677120298763	0.635023482503937	0.0121	0.0152	0.0271	0.0056	0.1449	0.0063	0.0059	0.0633	0.0013	0.1267	0.1152	0.0296	0.0026	0.1355	0.0208	0.0064	0.006	0.0014	0.0014	0.0245	0.0191	0.0348	0.0676	0.0275	0.0925	0.0013
6	rs11969346	166940783	NA	NA	NA	NA	0.17597350495497	0.631829350274325	0.0121	0.0152	0.0271	0.0055	0.1449	0.0063	0.0059	0.0632	0.0013	0.1266	0.1152	0.0297	0.0026	0.1356	0.0208	0.0064	0.006	0.0014	0.0014	0.0245	0.0191	0.0348	0.0676	0.0274	0.0925	0.0013
6	rs3752548	166944563	NA	NA	NA	NA	0.177971667026815	0.632845257090805	0.012	0.0151	0.0271	0.0054	0.1456	0.0062	0.0058	0.063	0.0014	0.1268	0.1157	0.0296	0.0027	0.1353	0.0207	0.0062	0.006	0.0014	0.0014	0.0244	0.0192	0.0347	0.0674	0.0274	0.0924	0.0013
6	rs77151964	166945320	NA	NA	NA	NA	0.180938189874966	0.622269637386568	0.012	0.0151	0.0271	0.0054	0.1456	0.0062	0.0058	0.063	0.0014	0.1268	0.1156	0.0296	0.0028	0.1354	0.0207	0.0062	0.006	0.0014	0.0015	0.0244	0.0192	0.0346	0.0674	0.0274	0.0923	0.0013
6	rs75547101	166949708	NA	NA	NA	NA	0.183339215757597	0.622848039580166	0.0119	0.0151	0.0271	0.0054	0.1456	0.0062	0.006	0.063	0.0015	0.1267	0.1155	0.0297	0.0028	0.1353	0.0207	0.0062	0.006	0.0014	0.0015	0.0244	0.0193	0.0346	0.0674	0.0272	0.0922	0.0014
6	rs3778412	166950379	NA	NA	NA	NA	0.183524665499073	0.623860547113899	0.0119	0.0151	0.0271	0.0053	0.1455	0.0062	0.006	0.063	0.0015	0.1267	0.1155	0.0297	0.0029	0.1353	0.0208	0.0062	0.006	0.0014	0.0015	0.0244	0.0193	0.0346	0.0674	0.0272	0.0922	0.0014
6	rs1003857	166952264	NA	NA	NA	NA	0.191525044032989	0.602823347295869	0.0118	0.0152	0.0271	0.0053	0.1454	0.0062	0.006	0.0629	0.0015	0.1267	0.1154	0.0297	0.0029	0.1355	0.0208	0.0062	0.0059	0.0014	0.0015	0.0245	0.0193	0.0346	0.0674	0.0272	0.0922	0.0014
6	rs13207398	166960382	NA	NA	NA	NA	0.220058382195466	0.606988351432865	0.0115	0.0152	0.0271	0.0053	0.145	0.0063	0.0064	0.0625	0.0016	0.1273	0.1148	0.0301	0.003	0.1353	0.021	0.0059	0.0059	0.0016	0.0017	0.0246	0.0194	0.0347	0.0675	0.0272	0.092	0.0016
6	rs73036821	166966915	NA	NA	NA	NA	0.253932007578617	0.543431139272119	0.0111	0.0157	0.0271	0.0052	0.1426	0.0059	0.0071	0.0625	0.0017	0.1277	0.1139	0.0308	0.0032	0.1361	0.0212	0.0059	0.0056	0.0016	0.0019	0.0255	0.0196	0.0346	0.0679	0.0268	0.0915	0.0017
6	rs9348148	166969085	NA	NA	NA	NA	0.259755027920475	0.532543317198004	0.011	0.0157	0.0271	0.0052	0.1425	0.0059	0.0071	0.0625	0.0017	0.1277	0.1139	0.0308	0.0032	0.1361	0.0213	0.0059	0.0056	0.0016	0.0019	0.0255	0.0196	0.0346	0.0679	0.0268	0.0915	0.0017
6	rs3778404	166970767	NA	NA	NA	NA	0.253086982959914	0.530038544089094	0.011	0.0157	0.0271	0.0052	0.1424	0.0059	0.0071	0.0624	0.0017	0.1276	0.114	0.0309	0.0032	0.1362	0.0213	0.0059	0.0056	0.0016	0.0019	0.0256	0.0196	0.0346	0.0679	0.0267	0.0916	0.0018
6	rs78152048	166974853	NA	NA	NA	NA	0.250914814982002	0.535329844498325	0.011	0.0157	0.0271	0.0052	0.1422	0.0059	0.0071	0.0624	0.0017	0.1276	0.1139	0.0309	0.0032	0.1362	0.0213	0.0059	0.0056	0.0016	0.0019	0.0256	0.0197	0.0346	0.068	0.0267	0.0915	0.0018
6	rs3799618	166976435	NA	NA	NA	NA	0.254377375636831	0.530455801691143	0.0109	0.0157	0.0272	0.0052	0.1421	0.0059	0.0071	0.0624	0.0017	0.1276	0.1139	0.0309	0.0032	0.1362	0.0214	0.0059	0.0056	0.0016	0.0019	0.0257	0.0197	0.0346	0.068	0.0267	0.0915	0.0018
6	rs3823202	166977609	NA	NA	NA	NA	0.251534389150268	0.528787263283856	0.0109	0.0157	0.0271	0.0052	0.1421	0.0058	0.0071	0.0624	0.0017	0.1275	0.1139	0.0309	0.0032	0.1362	0.0214	0.0059	0.0055	0.0016	0.0019	0.0257	0.0197	0.0345	0.0681	0.0266	0.0915	0.0018
6	rs117092488	166979333	NA	NA	NA	NA	0.250340245056891	0.52448296337943	0.0109	0.0158	0.0271	0.0052	0.1421	0.0058	0.0071	0.0624	0.0017	0.1275	0.1139	0.0309	0.0032	0.1362	0.0214	0.0059	0.0056	0.0016	0.0019	0.0258	0.0197	0.0345	0.0681	0.0266	0.0915	0.0018
6	rs3778396	166980061	NA	NA	NA	NA	0.250693741192344	0.523096360519888	0.0109	0.0158	0.0271	0.0052	0.1421	0.0058	0.0071	0.0624	0.0017	0.1275	0.1139	0.0309	0.0033	0.1362	0.0215	0.0059	0.0056	0.0016	0.0019	0.0258	0.0197	0.0345	0.0681	0.0266	0.0915	0.0018
6	rs117562036	166980513	NA	NA	NA	NA	0.249017067670767	0.521572161333961	0.0109	0.0158	0.0271	0.0052	0.1421	0.0058	0.0071	0.0624	0.0017	0.1275	0.1139	0.0309	0.0033	0.1362	0.0215	0.0059	0.0056	0.0016	0.0019	0.0258	0.0197	0.0345	0.0681	0.0266	0.0915	0.0018
6	Affx-37177281	166985024	NA	NA	NA	NA	0.22594179562647	0.518803754650554	0.011	0.0158	0.0271	0.0052	0.1414	0.0059	0.0071	0.0621	0.0017	0.1273	0.1138	0.031	0.0033	0.1361	0.0217	0.006	0.0056	0.0016	0.0019	0.026	0.02	0.0346	0.0685	0.0265	0.0915	0.0018
6	rs11755586	166986767	NA	NA	NA	NA	0.227656644915827	0.514520063510194	0.011	0.0158	0.027	0.0052	0.1413	0.0059	0.0072	0.0621	0.0017	0.1273	0.1136	0.0311	0.0033	0.1361	0.0217	0.006	0.0056	0.0016	0.0019	0.0261	0.02	0.0346	0.0686	0.0265	0.0915	0.0018
6	rs6928849	167001024	NA	NA	NA	NA	0.205887814950364	0.505429932930083	0.0114	0.0159	0.0269	0.0053	0.1398	0.0062	0.0075	0.0618	0.0019	0.1268	0.1132	0.0315	0.0034	0.136	0.0218	0.0062	0.0058	0.0016	0.002	0.0265	0.0204	0.0346	0.0684	0.0263	0.0913	0.0019
6	rs111527197	167001517	NA	NA	NA	NA	0.205808591384981	0.50707962899475	0.0114	0.0159	0.0269	0.0053	0.1398	0.0062	0.0075	0.0618	0.0019	0.1267	0.1131	0.0315	0.0034	0.136	0.0218	0.0062	0.0058	0.0016	0.002	0.0265	0.0204	0.0346	0.0684	0.0263	0.0912	0.0019
6	rs3778387	167003310	NA	NA	NA	NA	0.205848201012636	0.513691997043079	0.0114	0.0159	0.027	0.0053	0.1398	0.0062	0.0075	0.0618	0.0019	0.1267	0.1131	0.0315	0.0034	0.1359	0.0219	0.0062	0.0058	0.0016	0.002	0.0265	0.0205	0.0346	0.0683	0.0263	0.0911	0.0019
6	rs3778384	167003720	NA	NA	NA	NA	0.205214964193927	0.521849205433016	0.0114	0.0159	0.027	0.0053	0.1398	0.0062	0.0075	0.0618	0.0019	0.1267	0.1131	0.0315	0.0034	0.1359	0.0219	0.0062	0.0058	0.0016	0.002	0.0265	0.0205	0.0346	0.0683	0.0263	0.0911	0.0019
6	rs113866698	167006078	NA	NA	NA	NA	0.203518608259679	0.57343673020212	0.0115	0.0158	0.027	0.0053	0.1398	0.0062	0.0075	0.0618	0.0019	0.1265	0.113	0.0315	0.0034	0.1359	0.0219	0.0062	0.0058	0.0016	0.002	0.0265	0.0205	0.0346	0.0682	0.0262	0.0911	0.0019
6	rs55724578	167006605	NA	NA	NA	NA	0.205927433198141	0.585519478473959	0.0115	0.0158	0.027	0.0053	0.1399	0.0062	0.0075	0.0618	0.0019	0.1265	0.1131	0.0316	0.0034	0.1359	0.0218	0.0062	0.0058	0.0016	0.002	0.0265	0.0205	0.0346	0.0682	0.0262	0.0912	0.0019
6	rs118162777	167009313	NA	NA	NA	NA	0.215763726641611	0.65090395867727	0.0115	0.0158	0.0271	0.0053	0.1399	0.0062	0.0075	0.0618	0.0019	0.1265	0.113	0.0316	0.0034	0.1359	0.0218	0.0063	0.0058	0.0016	0.002	0.0265	0.0205	0.0346	0.0681	0.0262	0.0912	0.0019
6	rs3799589	167012601	NA	NA	NA	NA	0.225649737957756	0.664965052065186	0.0115	0.0156	0.0271	0.0053	0.1399	0.0062	0.0076	0.0618	0.002	0.1264	0.1129	0.0317	0.0034	0.1358	0.0218	0.0063	0.0059	0.0016	0.002	0.0265	0.0205	0.0345	0.0681	0.0261	0.0912	0.0019
6	rs3799586	167016799	NA	NA	NA	NA	0.237710656140723	0.701305858781661	0.0115	0.0156	0.0271	0.0053	0.1399	0.0062	0.0076	0.0618	0.002	0.1264	0.1128	0.0317	0.0034	0.1358	0.0218	0.0063	0.0059	0.0016	0.002	0.0266	0.0205	0.0345	0.068	0.0261	0.0912	0.0019
6	rs56216627	167023415	NA	NA	NA	NA	0.15599989340804	0.603397425193953	0.0117	0.0156	0.0276	0.0055	0.1399	0.0067	0.0081	0.061	0.0021	0.1258	0.111	0.0323	0.0035	0.1334	0.0232	0.0064	0.0063	0.0021	0.0019	0.028	0.0205	0.0343	0.0678	0.0253	0.0912	0.0022
6	rs77489354	167029938	1.01	0.178854520006857	0.98	0.0961760782036991	0.133981459742054	0.831580490287931	0.0124	0.0159	0.0287	0.0061	0.1394	0.0078	0.009	0.0587	0.0023	0.125	0.1059	0.0342	0.0038	0.1274	0.0266	0.0068	0.0076	0.0033	0.0019	0.0319	0.0214	0.0337	0.0667	0.0238	0.0902	0.0025
6	rs72503823	167032656	1.01	0.178854520006857	0.99	0.0817332193164052	0.111644600647347	0.845791923447996	0.0124	0.0159	0.0287	0.0061	0.1394	0.0078	0.009	0.0587	0.0023	0.125	0.1057	0.0343	0.0038	0.1272	0.0267	0.0068	0.0076	0.0033	0.0019	0.0321	0.0214	0.0337	0.0666	0.0239	0.0902	0.0025
6	rs73041752	167037259	1	0.202230525110681	0.99	0.0817332193164052	0.109397056243604	0.822031705462646	0.0124	0.0159	0.0288	0.0061	0.1394	0.0078	0.009	0.0586	0.0023	0.125	0.1057	0.0343	0.0038	0.1271	0.0268	0.0068	0.0076	0.0033	0.0019	0.0321	0.0215	0.0337	0.0666	0.0238	0.0903	0.0025
6	rs117998310	167037964	1	0.202230525110681	0.99	0.0817332193164052	0.111231354384498	0.820032480062241	0.0124	0.0159	0.0288	0.0061	0.1395	0.0078	0.009	0.0586	0.0023	0.125	0.1057	0.0343	0.0038	0.1271	0.0268	0.0068	0.0076	0.0033	0.0019	0.0321	0.0215	0.0337	0.0667	0.0237	0.0903	0.0025
6	rs9348156	167044079	1	0.202230525110681	0.99	0.0817332193164052	0.0995283262908434	0.782092546979239	0.0125	0.0161	0.029	0.0062	0.1398	0.0078	0.0089	0.0587	0.0023	0.1248	0.1056	0.0344	0.0038	0.127	0.0269	0.0068	0.0077	0.0033	0.0019	0.0323	0.0216	0.0337	0.0666	0.0227	0.0903	0.0025
6	rs16899278	167056073	1	0.202230525110681	0.99	0.0817332193164052	0.103532505886234	0.802698027345086	0.0124	0.0162	0.0292	0.0062	0.14	0.0078	0.0089	0.0584	0.0023	0.1247	0.105	0.0345	0.0038	0.1265	0.0273	0.0068	0.0077	0.0034	0.002	0.0324	0.0218	0.0339	0.0665	0.0223	0.0907	0.0025
6	rs10484525	167064415	1	0.202230525110681	0.99	0.0817332193164052	0.103006909152154	0.793678612483421	0.0124	0.0162	0.0292	0.0062	0.14	0.0078	0.0089	0.0583	0.0023	0.1247	0.1049	0.0346	0.0038	0.1265	0.0274	0.0068	0.0077	0.0034	0.002	0.0324	0.0218	0.034	0.0664	0.0222	0.0908	0.0025
6	rs61157638	167067455	1	0.202230525110681	0.99	0.0817332193164052	0.105918331826977	0.791694206264123	0.0124	0.0162	0.0293	0.0062	0.1401	0.0078	0.0089	0.0583	0.0023	0.1248	0.1049	0.0346	0.0039	0.1264	0.0274	0.0068	0.0078	0.0034	0.002	0.0325	0.0218	0.0339	0.0663	0.0221	0.0908	0.0025
6	rs79097780	167067628	1	0.202230525110681	0.99	0.0817332193164052	0.106506677766995	0.794136702784151	0.0124	0.0162	0.0293	0.0062	0.1401	0.0078	0.0089	0.0583	0.0023	0.1248	0.1049	0.0346	0.0039	0.1264	0.0274	0.0068	0.0078	0.0034	0.002	0.0325	0.0218	0.0339	0.0663	0.022	0.0907	0.0025
6	rs73041754	167068988	1	0.202230525110681	0.99	0.0817332193164052	0.108798856549966	0.795205799171143	0.0124	0.0162	0.0293	0.0063	0.1401	0.0078	0.0089	0.0583	0.0023	0.1249	0.1049	0.0346	0.004	0.1264	0.0275	0.0068	0.0078	0.0034	0.002	0.0325	0.0218	0.034	0.0662	0.0219	0.0907	0.0025
6	rs9366040	167080779	0.99	0.227721472602965	0.99	0.0817332193164052	0.133796590447831	0.828343637692565	0.0124	0.016	0.0296	0.0063	0.139	0.0078	0.009	0.0579	0.0022	0.1258	0.1056	0.0348	0.0042	0.1236	0.0284	0.0069	0.0081	0.0035	0.002	0.0329	0.0222	0.0342	0.0664	0.0213	0.0907	0.0024
6	rs55714310	167083643	0.99	0.227721472602965	1	0.069019173236101	0.132323168756906	0.826803208869927	0.0124	0.0159	0.0297	0.0064	0.1388	0.0079	0.009	0.0579	0.0022	0.126	0.1058	0.0348	0.0042	0.1231	0.0286	0.0069	0.0082	0.0035	0.002	0.0329	0.0222	0.0342	0.0666	0.0211	0.0907	0.0024
6	rs12196837	167084188	0.99	0.227721472602965	1	0.069019173236101	0.130404219958189	0.824185860337714	0.0124	0.0159	0.0297	0.0064	0.1387	0.0079	0.009	0.0579	0.0022	0.126	0.1058	0.0348	0.0044	0.123	0.0286	0.0069	0.0082	0.0036	0.0019	0.0329	0.0222	0.0342	0.0665	0.021	0.0907	0.0024
6	rs1040446	167085008	0.99	0.227721472602965	1.01	0.0578993944755651	0.131254996556401	0.824955488028651	0.0124	0.0159	0.0297	0.0063	0.1387	0.0079	0.009	0.0579	0.0022	0.126	0.1058	0.0349	0.0044	0.1231	0.0287	0.0069	0.0082	0.0036	0.002	0.0329	0.0223	0.0343	0.0665	0.021	0.0907	0.0024
6	rs9366043	167086128	0.99	0.227721472602965	1.01	0.0578993944755651	0.134259051939212	0.818495311399755	0.0124	0.0158	0.0297	0.0063	0.1387	0.0078	0.009	0.0577	0.0022	0.126	0.1058	0.0349	0.0043	0.1232	0.0288	0.0069	0.0082	0.0035	0.002	0.033	0.0223	0.0343	0.0665	0.0209	0.0907	0.0023
6	rs9459712	167089922	0.99	0.227721472602965	1.01	0.0578993944755651	0.13786788849527	0.831272104872195	0.0125	0.0157	0.0297	0.0064	0.1386	0.0078	0.0089	0.0575	0.0021	0.126	0.106	0.0348	0.0043	0.1229	0.0289	0.007	0.0082	0.0035	0.0019	0.033	0.0224	0.0342	0.0666	0.0209	0.0911	0.0023
6	rs718084	167094651	0.99	0.227721472602965	1.01	0.0578993944755651	0.134012286237062	0.838371003166023	0.0125	0.0157	0.0297	0.0064	0.1385	0.0078	0.0089	0.0572	0.002	0.126	0.1062	0.0347	0.0043	0.1226	0.029	0.0071	0.0083	0.0035	0.0019	0.0331	0.0225	0.0342	0.0667	0.0208	0.0913	0.0023
6	rs718085	167094730	0.99	0.227721472602965	1.01	0.0578993944755651	0.134846216053993	0.841770569934195	0.0125	0.0157	0.0297	0.0064	0.1385	0.0078	0.0088	0.0572	0.002	0.126	0.1062	0.0347	0.0043	0.1227	0.029	0.0071	0.0083	0.0035	0.0019	0.0331	0.0225	0.0342	0.0667	0.0208	0.0913	0.0023
6	rs76711557	167096301	0.99	0.227721472602965	1.01	0.0578993944755651	0.147076844820644	0.855707524451447	0.0126	0.0156	0.0297	0.0064	0.1384	0.0079	0.0088	0.0571	0.002	0.126	0.1062	0.0347	0.0043	0.1226	0.029	0.0071	0.0083	0.0035	0.0019	0.0331	0.0225	0.0342	0.0666	0.0208	0.0914	0.0023
6	rs10946180	167099695	0.98	0.255415240389183	1.01	0.0578993944755651	0.152014148020172	0.862072224634381	0.0127	0.0152	0.0298	0.0064	0.1378	0.008	0.0086	0.0573	0.0018	0.1259	0.1067	0.0348	0.0041	0.1219	0.0293	0.0076	0.0086	0.0035	0.0018	0.0335	0.0229	0.034	0.0664	0.0205	0.0919	0.0021
6	rs6926551	167106094	0.98	0.255415240389183	1.03	0.0399082203678001	0.14342122020955	0.878727995405128	0.0127	0.015	0.0298	0.0064	0.1377	0.0081	0.0086	0.0573	0.0017	0.1259	0.1068	0.0347	0.0041	0.1218	0.0294	0.0078	0.0087	0.0035	0.0018	0.0336	0.0231	0.034	0.0663	0.0204	0.0921	0.0021
6	rs12213805	167107649	0.98	0.255415240389183	1.03	0.0399082203678001	0.154989339539869	0.91364703808618	0.0127	0.0149	0.0298	0.0064	0.1376	0.0081	0.0085	0.0574	0.0017	0.1259	0.1067	0.0347	0.0041	0.1217	0.0294	0.0078	0.0087	0.0035	0.0018	0.0337	0.0231	0.034	0.0663	0.0204	0.0922	0.002
6	rs12662678	167108650	0.98	0.255415240389183	1.03	0.0399082203678001	0.155460449307138	0.912232447117604	0.0127	0.0149	0.0298	0.0064	0.1375	0.0082	0.0085	0.0575	0.0016	0.1259	0.1066	0.0348	0.0041	0.1217	0.0294	0.0079	0.0087	0.0034	0.0018	0.0337	0.0232	0.034	0.0663	0.0204	0.0922	0.002
6	rs742268	167110985	0.98	0.255415240389183	1.03	0.0399082203678001	0.155831198761238	0.893726606300591	0.0127	0.0148	0.0298	0.0064	0.1375	0.0082	0.0085	0.0576	0.0016	0.1259	0.1065	0.0348	0.004	0.1217	0.0295	0.0079	0.0087	0.0034	0.0017	0.0337	0.0233	0.034	0.0663	0.0204	0.0922	0.002
6	rs111411049	167114048	0.99	0.227721472602965	1.03	0.0399082203678001	0.162697550979762	0.901715498189454	0.0129	0.0146	0.0299	0.0063	0.1369	0.0083	0.0084	0.0579	0.0014	0.1261	0.1062	0.0351	0.0038	0.1208	0.0295	0.0082	0.0086	0.0033	0.0017	0.034	0.024	0.0342	0.0663	0.0204	0.0926	0.0019
6	rs117037637	167116686	NA	NA	NA	NA	0.158509158194115	0.945827723110279	0.0131	0.0144	0.0299	0.0061	0.1362	0.0084	0.0083	0.0585	0.0012	0.1263	0.1057	0.0354	0.0035	0.1193	0.0295	0.0087	0.0086	0.0032	0.0015	0.0343	0.0248	0.0345	0.0666	0.0204	0.0929	0.0018
6	rs77872566	167123494	NA	NA	NA	NA	0.140358578787181	0.93918420974638	0.0132	0.0144	0.0299	0.006	0.1362	0.0084	0.0083	0.0586	0.0012	0.1263	0.1057	0.0355	0.0035	0.1191	0.0296	0.0088	0.0085	0.0032	0.0015	0.0343	0.0248	0.0345	0.0666	0.0205	0.093	0.0018
6	rs4710084	167124084	NA	NA	NA	NA	0.139599087895621	0.939974617464133	0.0132	0.0144	0.0299	0.006	0.1362	0.0084	0.0083	0.0586	0.0012	0.1264	0.1057	0.0355	0.0035	0.1191	0.0296	0.0088	0.0085	0.0032	0.0015	0.0343	0.0248	0.0345	0.0666	0.0206	0.093	0.0018
6	rs12660333	167132136	NA	NA	NA	NA	0.138747608515401	0.896231376156994	0.0138	0.0144	0.03	0.006	0.136	0.0084	0.0082	0.0587	0.0012	0.1262	0.1059	0.0351	0.0035	0.1188	0.0296	0.0088	0.0086	0.0032	0.0015	0.0343	0.0249	0.0345	0.0665	0.0204	0.0931	0.0019
6	rs9295365	167132189	NA	NA	NA	NA	0.139062607381439	0.897797577651452	0.0138	0.0144	0.03	0.006	0.1361	0.0084	0.0082	0.0587	0.0012	0.1263	0.1059	0.0351	0.0035	0.1187	0.0296	0.0088	0.0086	0.0032	0.0015	0.0343	0.0249	0.0345	0.0664	0.0204	0.0932	0.0019
6	rs9457196	167133412	NA	NA	NA	NA	0.145290714227196	0.90485231230349	0.0139	0.0144	0.0299	0.006	0.136	0.0084	0.0082	0.0586	0.0012	0.1262	0.1059	0.0351	0.0035	0.1185	0.0296	0.0088	0.0085	0.0032	0.0015	0.0344	0.0249	0.0345	0.0665	0.0204	0.0934	0.0018
6	rs78780124	167137066	NA	NA	NA	NA	0.154351325384007	0.893570105359715	0.0141	0.0145	0.03	0.0059	0.1358	0.0084	0.0081	0.0587	0.0011	0.1263	0.106	0.035	0.0033	0.1187	0.0295	0.0088	0.0084	0.0032	0.0014	0.0344	0.0249	0.0346	0.0669	0.0204	0.0931	0.0017
6	rs16899333	167147083	NA	NA	NA	NA	0.143710368303555	0.849817249439167	0.0144	0.0145	0.0299	0.0058	0.1357	0.0084	0.0081	0.0589	0.001	0.1264	0.1063	0.0348	0.0032	0.119	0.0294	0.0088	0.0083	0.0032	0.0013	0.0343	0.025	0.0346	0.0672	0.0202	0.093	0.0016
6	rs6932950	167150023	NA	NA	NA	NA	0.142108384863436	0.837753208080722	0.0145	0.0145	0.0299	0.0058	0.1357	0.0084	0.0081	0.059	0.001	0.1264	0.1063	0.0347	0.0031	0.119	0.0294	0.0088	0.0083	0.0032	0.0013	0.0344	0.025	0.0345	0.0673	0.0202	0.0929	0.0016
6	rs10484521	167152089	NA	NA	NA	NA	0.139378034313086	0.822339369376	0.0145	0.0145	0.0299	0.0058	0.1357	0.0084	0.0081	0.059	0.001	0.1265	0.1064	0.0346	0.0032	0.119	0.0294	0.0088	0.0082	0.0032	0.0013	0.0344	0.025	0.0344	0.0674	0.0202	0.0929	0.0015
6	rs1555061	167156565	NA	NA	NA	NA	0.151549241444167	0.785899727720112	0.0148	0.0144	0.0299	0.0056	0.1353	0.0085	0.008	0.0593	0.001	0.1271	0.1065	0.0342	0.0032	0.1191	0.0293	0.0088	0.0081	0.0032	0.0012	0.0346	0.0252	0.0342	0.0677	0.02	0.0927	0.0015
6	rs11752971	167157562	NA	NA	NA	NA	0.168852858450763	0.699820109831048	0.0153	0.0143	0.0296	0.0055	0.1354	0.0085	0.0081	0.0599	0.001	0.1275	0.1064	0.0336	0.0032	0.1196	0.0291	0.0089	0.008	0.0031	0.0011	0.0347	0.0253	0.0335	0.068	0.0198	0.0924	0.0014
6	rs117676946	167158929	NA	NA	NA	NA	0.205017303981157	0.527675634173482	0.0163	0.0142	0.0295	0.0051	0.1365	0.0082	0.0076	0.0604	0.0011	0.1288	0.1067	0.0328	0.0034	0.1205	0.0281	0.0086	0.0078	0.003	0.0012	0.0351	0.0253	0.0327	0.0682	0.0191	0.0915	0.0014
6	rs7763415	167159163	NA	NA	NA	NA	0.179726187721043	0.490780977802195	0.0165	0.0143	0.0294	0.005	0.1368	0.0081	0.0075	0.0603	0.0011	0.1291	0.1068	0.0326	0.0034	0.1206	0.028	0.0084	0.0077	0.003	0.0012	0.0352	0.0254	0.0326	0.0687	0.0191	0.0912	0.0014
6	rs6914826	167160504	NA	NA	NA	NA	0.201516985581151	0.336070644071642	0.0175	0.0139	0.0292	0.0046	0.1402	0.0076	0.0065	0.0615	0.0011	0.1299	0.1069	0.0319	0.0036	0.1227	0.0268	0.0074	0.0074	0.0027	0.0011	0.0354	0.0252	0.0319	0.0691	0.0183	0.0897	0.0014
6	rs11758967	167161726	NA	NA	NA	NA	0.203046629270683	0.281065738439562	0.018	0.0137	0.0291	0.0044	0.1419	0.0072	0.006	0.0617	0.0011	0.1313	0.1071	0.0315	0.0036	0.1239	0.0264	0.0067	0.0072	0.0026	0.0011	0.0352	0.0252	0.0314	0.0695	0.0179	0.0887	0.0013
6	rs11966361	167161943	NA	NA	NA	NA	0.194082080481401	0.274560897683556	0.0181	0.0136	0.029	0.0044	0.142	0.0072	0.0059	0.0616	0.0011	0.1313	0.1072	0.0315	0.0036	0.1239	0.0265	0.0067	0.0072	0.0026	0.0011	0.0352	0.0252	0.0314	0.0695	0.018	0.0887	0.0013
6	rs13210321	167164217	0.99	0.227721472602965	1.03	0.0399082203678001	0.216252143740311	0.253637154796602	0.0182	0.0137	0.029	0.0043	0.1423	0.0068	0.0056	0.0616	0.0011	0.1316	0.107	0.0314	0.0037	0.124	0.0262	0.0063	0.0071	0.0025	0.0011	0.0355	0.0256	0.0317	0.0697	0.018	0.0887	0.0013
6	rs74507270	167167262	0.99	0.227721472602965	1.03	0.0399082203678001	0.210632640744148	0.239094288042462	0.0183	0.0137	0.0289	0.0042	0.1424	0.0066	0.0055	0.0616	0.0011	0.1316	0.1069	0.0313	0.0038	0.1239	0.0261	0.0062	0.007	0.0025	0.0011	0.0357	0.0257	0.0318	0.0698	0.018	0.0887	0.0013
6	rs35294603	167168742	0.99	0.227721472602965	1.03	0.0399082203678001	0.205412732167308	0.220606109694163	0.0184	0.0137	0.0289	0.0042	0.1425	0.0066	0.0055	0.0615	0.0011	0.1316	0.1068	0.0313	0.0038	0.1239	0.0261	0.0061	0.007	0.0025	0.0011	0.0356	0.0258	0.0319	0.0698	0.018	0.0887	0.0013
6	rs471953	167168829	0.99	0.227721472602965	1.03	0.0399082203678001	0.205096355134818	0.218880969822173	0.0184	0.0136	0.029	0.0042	0.1425	0.0066	0.0055	0.0615	0.0011	0.1316	0.1068	0.0314	0.0038	0.1238	0.0261	0.0061	0.007	0.0025	0.0011	0.0356	0.0258	0.0319	0.0698	0.018	0.0888	0.0013
6	rs2274552	167169098	0.99	0.227721472602965	1.04	0.0327749489679439	0.197547391419561	0.212771465328393	0.0184	0.0137	0.029	0.0042	0.1425	0.0066	0.0055	0.0616	0.0011	0.1315	0.1067	0.0314	0.0038	0.1238	0.0262	0.0061	0.0071	0.0025	0.0012	0.0356	0.0259	0.0319	0.0698	0.018	0.0887	0.0013
6	rs9355592	167171618	0.99	0.227721472602965	1.04	0.0327749489679439	0.171088648589577	0.188917802593623	0.0187	0.0141	0.0291	0.0042	0.1426	0.0061	0.0053	0.0609	0.0011	0.132	0.1073	0.0317	0.0037	0.1243	0.0261	0.0059	0.0068	0.0025	0.0013	0.0354	0.0261	0.0317	0.0695	0.0179	0.0885	0.0013
6	rs491700	167171838	0.99	0.227721472602965	1.04	0.0327749489679439	0.169348220989852	0.19025204923699	0.0187	0.0142	0.0291	0.0042	0.1426	0.0062	0.0052	0.0609	0.0011	0.132	0.1073	0.0317	0.0037	0.1243	0.0261	0.0059	0.0068	0.0025	0.0013	0.0354	0.0261	0.0317	0.0695	0.0179	0.0885	0.0013
6	rs388033	167177037	0.99	0.227721472602965	1.04	0.0327749489679439	0.166739451817402	0.182294833329687	0.0188	0.0142	0.029	0.0041	0.1428	0.0061	0.0051	0.0609	0.001	0.1321	0.1071	0.0317	0.0036	0.1247	0.0259	0.0057	0.0066	0.0025	0.0013	0.0354	0.0262	0.0317	0.07	0.0177	0.0884	0.0014
6	rs522720	167177328	0.99	0.227721472602965	1.04	0.0327749489679439	0.169525341088309	0.180777988392903	0.0188	0.0142	0.029	0.0041	0.1429	0.006	0.0051	0.0609	0.001	0.1322	0.1071	0.0316	0.0036	0.1248	0.0259	0.0057	0.0066	0.0025	0.0013	0.0353	0.0262	0.0317	0.0701	0.0176	0.0884	0.0015
6	rs635808	167177422	0.99	0.227721472602965	1.04	0.0327749489679439	0.164049992598996	0.184832558051395	0.0188	0.0142	0.0289	0.0041	0.143	0.006	0.0051	0.0609	0.001	0.1318	0.1071	0.032	0.0036	0.1247	0.0259	0.0057	0.0066	0.0025	0.0014	0.0353	0.0262	0.0317	0.0701	0.0176	0.0883	0.0015
6	rs74999245	167178106	0.99	0.227721472602965	1.04	0.0327749489679439	0.175647776035857	0.179164834360475	0.0189	0.0143	0.0289	0.0041	0.1432	0.006	0.005	0.0608	0.0011	0.1317	0.1069	0.0321	0.0036	0.1249	0.0258	0.0056	0.0065	0.0025	0.0013	0.0352	0.0263	0.0316	0.0703	0.0174	0.0884	0.0015
6	rs409161	167180528	0.98	0.255415240389183	1.04	0.0327749489679439	0.186469094529839	0.139234831209988	0.0194	0.0147	0.0287	0.0042	0.1452	0.0054	0.0047	0.0598	0.0011	0.1315	0.1055	0.0319	0.0038	0.1255	0.025	0.0051	0.0062	0.003	0.0015	0.0345	0.0274	0.0313	0.072	0.0164	0.089	0.0015
6	rs9457203	167180901	0.99	0.227721472602965	1.04	0.0327749489679439	0.192782058890569	0.115817726184266	0.0195	0.0148	0.0287	0.0042	0.1465	0.005	0.0045	0.0597	0.0011	0.1317	0.1055	0.0317	0.0039	0.1255	0.0247	0.0049	0.006	0.003	0.0015	0.0346	0.0275	0.031	0.0722	0.0162	0.089	0.0015
6	rs481830	167182277	1	0.202230525110681	1.04	0.0327749489679439	0.25317586042552	0.0814321838693286	0.0195	0.0151	0.029	0.0041	0.1497	0.0045	0.0038	0.0595	0.001	0.1337	0.1063	0.0306	0.0036	0.1255	0.0238	0.0042	0.0055	0.003	0.0015	0.0354	0.0279	0.0304	0.0721	0.0153	0.0884	0.0012
6	rs34195114	167184962	1	0.202230525110681	1.04	0.0327749489679439	0.277514938417145	0.0791992646146135	0.0195	0.0151	0.0289	0.004	0.1501	0.0044	0.0037	0.0599	0.001	0.1339	0.1065	0.0304	0.0035	0.1254	0.0236	0.004	0.0054	0.003	0.0015	0.0354	0.028	0.0303	0.0724	0.015	0.0883	0.0012
6	rs6456123	167185674	1	0.202230525110681	1.04	0.0327749489679439	0.281783200475109	0.0842965206494787	0.0195	0.0151	0.0289	0.004	0.1501	0.0044	0.0036	0.06	0.001	0.1339	0.1066	0.0304	0.0035	0.1254	0.0236	0.0039	0.0054	0.003	0.0015	0.0355	0.028	0.0302	0.0725	0.015	0.0883	0.0012
6	rs62438720	167186112	1	0.202230525110681	1.04	0.0327749489679439	0.282348659983995	0.0846003499373668	0.0195	0.0151	0.0289	0.004	0.1503	0.0043	0.0036	0.06	0.001	0.1339	0.1067	0.0304	0.0035	0.1254	0.0236	0.0039	0.0054	0.003	0.0015	0.0355	0.028	0.0302	0.0726	0.0149	0.0883	0.0012
6	rs655298	167187686	1	0.202230525110681	1.04	0.0327749489679439	0.288942856095741	0.0796438299997234	0.0194	0.0152	0.0288	0.004	0.1509	0.0042	0.0035	0.0601	9e-04	0.1341	0.1068	0.0303	0.0034	0.1258	0.0235	0.0038	0.0052	0.003	0.0014	0.0355	0.028	0.0295	0.0728	0.0148	0.0883	0.0011
6	rs2072638	167188350	1	0.202230525110681	1.04	0.0327749489679439	0.292630805425605	0.0775778760165104	0.0194	0.0153	0.0287	0.0039	0.1513	0.0041	0.0035	0.0601	9e-04	0.1342	0.1069	0.0303	0.0033	0.1261	0.0234	0.0038	0.0052	0.0031	0.0014	0.0355	0.028	0.0291	0.073	0.0147	0.0883	0.0011
6	rs2072639	167188353	1	0.202230525110681	1.04	0.0327749489679439	0.299838033579407	0.0758974623512291	0.0194	0.0153	0.0287	0.0039	0.1514	0.0041	0.0035	0.0601	9e-04	0.1342	0.1069	0.0303	0.0033	0.1261	0.0234	0.0038	0.0052	0.003	0.0014	0.0354	0.028	0.0291	0.073	0.0147	0.0883	0.0011
6	rs55691444	167188754	1	0.202230525110681	1.04	0.0327749489679439	0.305611877345832	0.0760429869509714	0.0195	0.0154	0.0287	0.0039	0.1514	0.0041	0.0035	0.0602	9e-04	0.1345	0.107	0.0304	0.0033	0.1259	0.0233	0.0037	0.0052	0.0031	0.0014	0.0355	0.028	0.0289	0.0731	0.0147	0.0883	0.0011
6	rs61152097	167189623	1	0.202230525110681	1.04	0.0327749489679439	0.312985827635688	0.0738721523756238	0.0196	0.0154	0.0287	0.0039	0.1522	0.004	0.0034	0.06	9e-04	0.1347	0.107	0.0305	0.0032	0.1254	0.0231	0.0036	0.0052	0.003	0.0015	0.0355	0.0279	0.0287	0.0732	0.0146	0.0885	0.0011
6	rs533810	167189689	1	0.202230525110681	1.04	0.0327749489679439	0.312886234296139	0.0751715551245121	0.0196	0.0154	0.0287	0.0039	0.1522	0.004	0.0034	0.06	9e-04	0.1347	0.107	0.0305	0.0032	0.1254	0.0231	0.0036	0.0052	0.003	0.0015	0.0355	0.0279	0.0287	0.0732	0.0146	0.0885	0.0011
6	rs2072644	167190580	1	0.202230525110681	1.04	0.0327749489679439	0.323992146439638	0.0727249699591535	0.0196	0.0155	0.0286	0.0038	0.1522	0.004	0.0034	0.06	9e-04	0.1348	0.107	0.0305	0.0032	0.1254	0.0231	0.0036	0.0052	0.0032	0.0015	0.0356	0.0279	0.0286	0.0733	0.0145	0.0884	0.0011
6	rs504329	167190641	1	0.202230525110681	1.04	0.0327749489679439	0.324195030827862	0.0728679626828336	0.0196	0.0155	0.0286	0.0038	0.1522	0.004	0.0034	0.06	9e-04	0.1349	0.107	0.0305	0.0032	0.1254	0.0231	0.0036	0.0052	0.0032	0.0015	0.0356	0.0279	0.0286	0.0733	0.0145	0.0884	0.0011
6	rs7768138	167195096	1	0.202230525110681	1.04	0.0327749489679439	0.343771308649587	0.0671011813753681	0.0196	0.0155	0.0286	0.0038	0.1522	0.004	0.0034	0.06	9e-04	0.1354	0.107	0.0304	0.0032	0.1253	0.023	0.0036	0.0052	0.0032	0.0014	0.0356	0.0279	0.0284	0.0734	0.0145	0.0883	0.001
6	rs73035556	167198987	1	0.202230525110681	1.04	0.0327749489679439	0.355057976875544	0.0636151556926606	0.0196	0.0155	0.0285	0.0038	0.1522	0.004	0.0034	0.06	8e-04	0.1358	0.1069	0.0304	0.0032	0.1253	0.023	0.0036	0.0052	0.0032	0.0014	0.0357	0.0279	0.0283	0.0732	0.0144	0.0883	0.001
6	rs9457218	167209334	1	0.202230525110681	1.04	0.0327749489679439	0.362597154023106	0.0608033889332652	0.0196	0.0155	0.0285	0.0038	0.1523	0.004	0.0034	0.06	8e-04	0.136	0.1069	0.0304	0.0031	0.1253	0.023	0.0036	0.0051	0.0032	0.0014	0.0357	0.0279	0.0282	0.0731	0.0144	0.0883	0.001
6	rs77260258	167212209	1.01	0.178854520006857	1.04	0.0327749489679439	0.398059519474037	0.0552157708384631	0.0196	0.0157	0.0284	0.0037	0.1528	0.004	0.0034	0.0597	8e-04	0.1363	0.1069	0.0303	0.0031	0.1254	0.023	0.0035	0.0051	0.0032	0.0014	0.0358	0.0281	0.0281	0.073	0.0143	0.0881	0.001
6	rs845654	167214305	1.01	0.178854520006857	1.04	0.0327749489679439	0.399018334527113	0.0551521596853757	0.0196	0.0157	0.0285	0.0036	0.1529	0.0039	0.0034	0.0597	8e-04	0.1364	0.1069	0.0303	0.0031	0.1253	0.023	0.0035	0.0051	0.0032	0.0014	0.0357	0.0282	0.0281	0.0729	0.0143	0.088	0.001
6	rs845663	167218661	1.01	0.178854520006857	1.04	0.0327749489679439	0.396314081408851	0.0554705311692751	0.0196	0.0157	0.0285	0.0036	0.1535	0.0039	0.0034	0.0596	8e-04	0.1362	0.1069	0.0302	0.003	0.1255	0.0229	0.0035	0.0051	0.0032	0.0013	0.0359	0.0281	0.0281	0.0729	0.0144	0.0878	0.001
6	rs845670	167223099	1.02	0.157502178544443	1.04	0.0327749489679439	0.436603416799183	0.0568807159807942	0.0204	0.0157	0.0286	0.0036	0.1535	0.0038	0.0034	0.0599	8e-04	0.1367	0.1063	0.0301	0.003	0.1249	0.0228	0.0035	0.0051	0.0031	0.0013	0.0359	0.0281	0.0283	0.0728	0.0144	0.0875	0.001
6	rs3817643	167224546	1.02	0.157502178544443	1.04	0.0327749489679439	0.455030113014326	0.0568807159807942	0.0208	0.0157	0.0286	0.0036	0.1535	0.0037	0.0035	0.0599	8e-04	0.1369	0.1061	0.0301	0.003	0.1248	0.0228	0.0035	0.0051	0.0031	0.0013	0.0359	0.0281	0.0283	0.0728	0.0144	0.0874	9e-04
6	rs74440855	167230290	1.02	0.157502178544443	1.04	0.0327749489679439	0.46161934429174	0.053258562144801	0.0207	0.0158	0.0286	0.0036	0.154	0.0037	0.0035	0.06	8e-04	0.1372	0.1061	0.03	0.003	0.1248	0.0228	0.0035	0.0051	0.0031	0.0013	0.0357	0.028	0.0282	0.0727	0.0143	0.0872	0.001
6	rs9348182	167232298	1.02	0.157502178544443	1.04	0.0327749489679439	0.460285675207277	0.053760725549269	0.0207	0.0158	0.0286	0.0036	0.1541	0.0037	0.0035	0.06	8e-04	0.1372	0.1061	0.0299	0.003	0.1248	0.0228	0.0035	0.0051	0.0031	0.0013	0.0357	0.028	0.0281	0.0727	0.0143	0.0872	0.001
6	rs117168438	167235151	1.02	0.157502178544443	1.04	0.0327749489679439	0.469844454432132	0.0502275636380715	0.0207	0.0158	0.0287	0.0036	0.1541	0.0037	0.0035	0.06	8e-04	0.1373	0.1062	0.0299	0.0029	0.1248	0.0228	0.0035	0.0051	0.0031	0.0013	0.0357	0.028	0.0281	0.0727	0.0143	0.0872	0.001
6	rs56918848	167255433	1.03	0.13807906481078	1.04	0.0327749489679439	0.467705218092129	0.0344382397724384	0.0203	0.016	0.0291	0.0038	0.1558	0.0036	0.0037	0.0597	0.001	0.138	0.1062	0.0294	0.003	0.1249	0.0226	0.0037	0.0052	0.0029	0.0012	0.0352	0.0279	0.0279	0.0713	0.0143	0.0867	0.0011
6	rs78991166	167262862	1.04	0.120487900976968	1.04	0.0327749489679439	0.435187931308056	0.0293157949813175	0.0202	0.0163	0.0298	0.0039	0.1569	0.0034	0.0037	0.0596	0.001	0.1375	0.1067	0.0291	0.003	0.1257	0.0218	0.0037	0.0051	0.0028	0.0011	0.0351	0.0275	0.028	0.0709	0.0145	0.086	0.0011
6	rs118051809	167264780	1.05	0.104628957265627	1.04	0.0327749489679439	0.410499987707834	0.0279429009047389	0.02	0.0164	0.03	0.0039	0.1574	0.0034	0.0037	0.0596	0.001	0.1375	0.1071	0.029	0.0031	0.1257	0.0215	0.0037	0.005	0.0028	0.0011	0.0351	0.0273	0.0282	0.0705	0.0146	0.0857	0.0011
6	rs59054424	167265022	1.05	0.104628957265627	1.04	0.0327749489679439	0.409813347645602	0.0274766515836574	0.02	0.0165	0.0301	0.0039	0.1576	0.0034	0.0038	0.0596	0.001	0.1374	0.1071	0.0289	0.0031	0.1257	0.0214	0.0037	0.005	0.0028	0.0011	0.0351	0.0273	0.0282	0.0704	0.0146	0.0856	0.0011
6	rs73270766	167265535	1.05	0.104628957265627	1.04	0.0327749489679439	0.399357016947404	0.0278961102155838	0.02	0.0165	0.0303	0.0039	0.1578	0.0033	0.0038	0.0595	0.001	0.1374	0.1074	0.0289	0.0031	0.1256	0.0214	0.0037	0.005	0.0027	0.0011	0.0351	0.0271	0.0283	0.0701	0.0147	0.0855	0.0012
6	rs79706510	167266110	1.05	0.104628957265627	1.04	0.0327749489679439	0.377589477367643	0.0286018294494998	0.0199	0.0165	0.0305	0.0039	0.1581	0.0033	0.0038	0.0594	0.001	0.1373	0.1076	0.0289	0.0031	0.1256	0.0213	0.0038	0.0049	0.0027	0.0011	0.0352	0.027	0.0284	0.0698	0.0148	0.0854	0.0012
6	rs56248817	167266129	1.05	0.104628957265627	1.04	0.0327749489679439	0.378138491170401	0.0283185502207691	0.0199	0.0165	0.0305	0.0039	0.1581	0.0033	0.0038	0.0594	0.001	0.1373	0.1076	0.0289	0.0031	0.1256	0.0213	0.0038	0.0049	0.0027	0.0011	0.0352	0.0269	0.0284	0.0697	0.0148	0.0854	0.0012
6	rs13217816	167266368	1.05	0.104628957265627	1.04	0.0327749489679439	0.362489646931311	0.0296517909980585	0.0199	0.0166	0.0307	0.0039	0.1585	0.0032	0.0038	0.0593	0.001	0.1372	0.1078	0.0289	0.0031	0.1255	0.0211	0.0038	0.0049	0.0027	0.0011	0.0353	0.0268	0.0286	0.0694	0.0149	0.0852	0.0012
6	rs9366066	167267792	1.06	0.0904005175896243	1.04	0.0327749489679439	0.292006413439315	0.0293636850180866	0.0194	0.0166	0.031	0.004	0.1593	0.0032	0.0038	0.0586	0.001	0.1369	0.1095	0.0286	0.0031	0.1253	0.0204	0.0039	0.0049	0.0027	0.001	0.0355	0.0261	0.0289	0.0687	0.0154	0.0852	0.0012
6	rs2345674	167268126	1.06	0.0904005175896243	1.04	0.0327749489679439	0.286799123920638	0.0286965491729155	0.0194	0.0166	0.0311	0.004	0.1593	0.0032	0.0038	0.0586	0.001	0.1369	0.1096	0.0286	0.0031	0.1253	0.0204	0.004	0.0049	0.0027	0.001	0.0355	0.0261	0.0289	0.0687	0.0154	0.0852	0.0012
6	rs4709137	167271053	1.06	0.0904005175896243	1.04	0.0327749489679439	0.271478208356607	0.0296999361896832	0.0192	0.0166	0.031	0.004	0.1594	0.0032	0.0039	0.0585	0.001	0.1369	0.11	0.0285	0.0031	0.1253	0.0204	0.004	0.0049	0.0027	0.001	0.0355	0.026	0.0289	0.0686	0.0155	0.0852	0.0012
6	rs9348198	167271460	1.06	0.0904005175896243	1.04	0.0327749489679439	0.266929056394029	0.0298445901737931	0.0192	0.0166	0.0311	0.004	0.1595	0.0032	0.0039	0.0585	0.001	0.1369	0.1102	0.0285	0.003	0.1252	0.0204	0.004	0.0049	0.0027	0.001	0.0355	0.026	0.0289	0.0686	0.0156	0.0852	0.0011
6	rs9459780	167271632	1.06	0.0904005175896243	1.04	0.0327749489679439	0.266334782831845	0.0296517909980585	0.0192	0.0166	0.0311	0.004	0.1595	0.0032	0.0039	0.0585	0.001	0.1369	0.1102	0.0285	0.003	0.1252	0.0204	0.004	0.0049	0.0027	0.001	0.0355	0.026	0.0289	0.0686	0.0156	0.0851	0.0011
6	rs943687	167271711	1.06	0.0904005175896243	1.04	0.0327749489679439	0.267569845822541	0.0297481177898739	0.0192	0.0166	0.0311	0.004	0.1595	0.0031	0.0039	0.0585	0.001	0.1369	0.1102	0.0285	0.003	0.1252	0.0203	0.004	0.0049	0.0027	0.001	0.0355	0.026	0.0289	0.0686	0.0156	0.0851	0.0011
6	rs9347162	167271716	1.06	0.0904005175896243	1.04	0.0327749489679439	0.26752404755298	0.0297481177898739	0.0192	0.0166	0.0311	0.004	0.1595	0.0031	0.0039	0.0585	0.001	0.1369	0.1102	0.0285	0.003	0.1252	0.0203	0.004	0.0049	0.0027	0.001	0.0355	0.026	0.0289	0.0686	0.0156	0.0851	0.0011
6	rs2149086	167273090	1.06	0.0904005175896243	1.04	0.0327749489679439	0.267661455097285	0.0318542192161454	0.0192	0.0167	0.0311	0.0041	0.1595	0.0031	0.0039	0.0585	0.001	0.1368	0.1101	0.0286	0.0031	0.1252	0.0203	0.004	0.0049	0.0027	0.001	0.0354	0.0259	0.0289	0.0685	0.0156	0.0851	0.0012
6	rs4710126	167275895	1.06	0.0904005175896243	1.05	0.0267145227362304	0.260837916090801	0.0313090895462847	0.0192	0.0167	0.0313	0.0041	0.1595	0.0032	0.004	0.0585	0.0011	0.1368	0.11	0.029	0.003	0.1253	0.0203	0.004	0.0049	0.0027	0.001	0.0354	0.0257	0.0289	0.0682	0.0157	0.085	0.0012
6	rs7752025	167278444	1.07	0.0776994191057832	1.05	0.0267145227362304	0.264510751194477	0.0294116115371278	0.0191	0.0167	0.0312	0.0041	0.16	0.0032	0.004	0.0584	0.0011	0.1369	0.1099	0.0289	0.003	0.1252	0.0201	0.0041	0.0049	0.0027	0.001	0.0352	0.0258	0.0288	0.0683	0.0157	0.085	0.0012
6	rs9459782	167281885	1.07	0.0776994191057832	1.05	0.0267145227362304	0.257865872969894	0.0281774060916844	0.0191	0.0167	0.0312	0.0041	0.1601	0.0032	0.004	0.0584	0.0011	0.1368	0.11	0.0289	0.003	0.1254	0.02	0.0041	0.0049	0.0027	0.001	0.0352	0.0258	0.0288	0.0683	0.0157	0.0851	0.0012
6	rs73039487	167282084	1.07	0.0776994191057832	1.05	0.0267145227362304	0.257686345167282	0.0287439639838225	0.0191	0.0167	0.0312	0.0041	0.1601	0.0032	0.004	0.0584	0.0011	0.1368	0.11	0.0289	0.003	0.1254	0.02	0.0041	0.0049	0.0027	0.001	0.0352	0.0258	0.0288	0.0683	0.0157	0.0851	0.0012
6	rs7766409	167289844	1.08	0.0664216607683517	1.05	0.0267145227362304	0.275184649405689	0.030915371327677	0.0186	0.0167	0.0313	0.0042	0.1614	0.0032	0.004	0.0584	0.0011	0.1368	0.1092	0.0286	0.0028	0.1258	0.02	0.0042	0.0048	0.0028	0.0011	0.0348	0.0256	0.029	0.0678	0.0156	0.0854	0.0013
6	rs78670083	167290036	1.08	0.0664216607683517	1.05	0.0267145227362304	0.27365245685664	0.0316554863022853	0.0186	0.0167	0.0313	0.0042	0.1614	0.0032	0.004	0.0584	0.0011	0.1368	0.1092	0.0286	0.0028	0.1258	0.02	0.0042	0.0048	0.0028	0.0011	0.0348	0.0256	0.029	0.0678	0.0156	0.0854	0.0013
6	rs4710131	167297116	1.08	0.0664216607683517	1.05	0.0267145227362304	0.285090285539325	0.0358961595989306	0.0186	0.0166	0.0314	0.0042	0.1615	0.0032	0.004	0.0584	0.0011	0.1367	0.1091	0.0285	0.0028	0.1259	0.02	0.0042	0.0048	0.0031	0.0011	0.0347	0.0254	0.029	0.0678	0.0156	0.0854	0.0013
6	rs118180337	167310401	1.08	0.0664216607683517	1.05	0.0267145227362304	0.298622256792763	0.0341294310901948	0.0186	0.0166	0.0314	0.0042	0.1617	0.0032	0.004	0.0583	0.0011	0.1366	0.1092	0.0282	0.0027	0.126	0.0199	0.0042	0.0048	0.0035	0.0011	0.0347	0.0253	0.029	0.0678	0.0156	0.0855	0.0013
6	rs78236496	167312875	1.09	0.0564630724803212	1.05	0.0267145227362304	0.301495697968278	0.0335665993151485	0.0186	0.0166	0.0314	0.0042	0.1618	0.0032	0.004	0.0583	0.0011	0.1366	0.1092	0.0282	0.0027	0.1261	0.0198	0.0042	0.0048	0.0036	0.0011	0.0347	0.0252	0.029	0.0678	0.0155	0.0855	0.0013
6	rs117193425	167315676	1.09	0.0564630724803212	1.05	0.0267145227362304	0.305661057484479	0.0341294310901948	0.0186	0.0165	0.0314	0.0042	0.1618	0.0032	0.004	0.0583	0.0011	0.1366	0.1092	0.0281	0.0027	0.1262	0.0198	0.0042	0.0047	0.0036	0.0011	0.0346	0.0252	0.029	0.0678	0.0155	0.0856	0.0013
6	rs9457237	167318304	1.09	0.0564630724803212	1.05	0.0267145227362304	0.309410990111473	0.0357911070977267	0.0186	0.0165	0.0314	0.0042	0.1618	0.0032	0.004	0.0583	0.0011	0.1367	0.1091	0.0281	0.0027	0.1263	0.0197	0.0042	0.0047	0.0036	0.0011	0.0346	0.0251	0.029	0.0677	0.0155	0.0856	0.0013
6	rs6930995	167322663	1.11	0.0400902197142525	1.05	0.0267145227362304	0.367181297677074	0.0902218807645841	0.0188	0.0165	0.0322	0.0042	0.1639	0.0033	0.004	0.0578	0.0013	0.137	0.1081	0.0278	0.0022	0.1275	0.0195	0.0042	0.0044	0.0032	0.0011	0.0339	0.0235	0.0294	0.0671	0.0157	0.0865	0.0013
6	rs80122654	167324170	1.11	0.0400902197142525	1.05	0.0267145227362304	0.364588981360753	0.0899101185383723	0.0188	0.0165	0.0322	0.0042	0.164	0.0033	0.004	0.0579	0.0013	0.1371	0.1081	0.0277	0.0021	0.1275	0.0195	0.0042	0.0044	0.0032	0.0011	0.0339	0.0234	0.0295	0.067	0.0157	0.0865	0.0013
6	rs6933508	167326008	1.11	0.0400902197142525	1.05	0.0267145227362304	0.358523377513958	0.0649047369682324	0.0188	0.0165	0.0322	0.0042	0.1641	0.0033	0.004	0.0579	0.0013	0.1372	0.1081	0.0277	0.0021	0.1276	0.0194	0.0042	0.0044	0.0032	0.0011	0.0339	0.0234	0.0295	0.067	0.0157	0.0866	0.0013
6	rs12206888	167326973	1.11	0.0400902197142525	1.05	0.0267145227362304	0.359593134172382	0.0690480901970368	0.0188	0.0165	0.0322	0.0042	0.1641	0.0033	0.004	0.0579	0.0013	0.1372	0.1081	0.0277	0.0021	0.1276	0.0194	0.0042	0.0044	0.0032	0.0011	0.0339	0.0234	0.0295	0.0669	0.0157	0.0866	0.0013
6	rs9356543	167334847	1.11	0.0400902197142525	1.05	0.0267145227362304	0.372993786155433	0.0725106983371063	0.0188	0.0166	0.0321	0.0042	0.1646	0.0033	0.004	0.0579	0.0018	0.137	0.1076	0.0278	0.0022	0.1278	0.019	0.0043	0.0044	0.0032	0.0011	0.0338	0.0233	0.0295	0.0665	0.0157	0.0868	0.0013
6	rs78200817	167338617	1.11	0.0400902197142525	1.05	0.0267145227362304	0.372285109715561	0.0654509721872734	0.0188	0.0166	0.032	0.0042	0.165	0.0034	0.004	0.058	0.0018	0.1369	0.1074	0.0277	0.0022	0.1278	0.0189	0.0043	0.0043	0.0032	0.0011	0.0337	0.0232	0.0297	0.0664	0.0157	0.087	0.0013
6	rs9295382	167339130	1.11	0.0400902197142525	1.05	0.0267145227362304	0.372448589444756	0.0692580629845816	0.0188	0.0166	0.032	0.0041	0.1651	0.0034	0.004	0.058	0.0018	0.1369	0.1074	0.0277	0.0022	0.1278	0.0189	0.0043	0.0043	0.0032	0.0011	0.0337	0.0232	0.0297	0.0664	0.0157	0.087	0.0013
6	rs73041468	167342535	1.11	0.0400902197142525	1.05	0.0267145227362304	0.386866663797122	0.0593521258112914	0.0188	0.0167	0.032	0.0041	0.1654	0.0034	0.004	0.058	0.0018	0.137	0.1074	0.0275	0.0022	0.1278	0.0188	0.0043	0.0043	0.0031	0.0011	0.0336	0.0231	0.0297	0.0666	0.0155	0.0872	0.0013
6	rs11159	167343141	1.11	0.0400902197142525	1.05	0.0267145227362304	0.388590998135924	0.0588280991512616	0.0188	0.0167	0.032	0.0041	0.1655	0.0034	0.004	0.058	0.0018	0.137	0.1073	0.0275	0.0022	0.1278	0.0188	0.0043	0.0043	0.0031	0.0011	0.0336	0.0231	0.0297	0.0665	0.0155	0.0873	0.0013
6	rs13213697	167344583	1.12	0.033473375534751	1.05	0.0267145227362304	0.404397766962355	0.0557257961539152	0.019	0.0171	0.032	0.004	0.1666	0.0034	0.004	0.0584	0.0019	0.1366	0.1065	0.0268	0.0021	0.1279	0.0184	0.0045	0.0041	0.0029	0.0011	0.0333	0.0225	0.0299	0.0662	0.0155	0.0888	0.0013
6	rs62436419	167346133	1.12	0.033473375534751	1.04	0.0327749489679439	0.417397986553619	0.0634125350556216	0.0188	0.0176	0.0316	0.0038	0.1676	0.0036	0.004	0.0577	0.0018	0.1362	0.1062	0.0261	0.0021	0.1295	0.018	0.0047	0.0039	0.0026	9e-04	0.0333	0.0219	0.0296	0.0657	0.0156	0.091	0.0012
6	rs117507995	167347081	1.13	0.0277720651096363	1.05	0.0267145227362304	0.43772562042051	0.0701710063148475	0.0188	0.0177	0.0314	0.0038	0.1684	0.0036	0.004	0.0576	0.0018	0.1362	0.1059	0.026	0.002	0.1297	0.0178	0.0048	0.0039	0.0024	9e-04	0.0333	0.0217	0.0294	0.0655	0.0155	0.0915	0.0011
6	rs79843628	167350186	1.13	0.0277720651096363	1.05	0.0267145227362304	0.469660905040736	0.0713723338817499	0.0187	0.0179	0.0312	0.0038	0.1697	0.0037	0.004	0.0575	0.0017	0.136	0.1056	0.026	0.0019	0.13	0.0176	0.005	0.0039	0.0023	8e-04	0.0332	0.0214	0.0292	0.0651	0.0153	0.0924	0.0011
6	rs2757045	167350963	1.13	0.0277720651096363	1.04	0.0327749489679439	0.473277114854291	0.0689082558075355	0.0187	0.0179	0.0312	0.0038	0.1698	0.0037	0.004	0.0574	0.0017	0.136	0.1057	0.026	0.0019	0.1301	0.0176	0.005	0.0038	0.0022	8e-04	0.0332	0.0214	0.0292	0.065	0.0153	0.0924	0.0011
6	rs3777721	167352075	1.13	0.0277720651096363	1.04	0.0327749489679439	0.477153373484346	0.0710889082410334	0.0187	0.0179	0.0311	0.0037	0.17	0.0037	0.004	0.0573	0.0018	0.136	0.1059	0.0259	0.0019	0.1302	0.0176	0.005	0.0038	0.0022	8e-04	0.0332	0.0213	0.0292	0.065	0.0153	0.0925	0.0011
6	rs3777722	167352104	1.13	0.0277720651096363	1.04	0.0327749489679439	0.475121037140227	0.0710181248424649	0.0187	0.0179	0.0311	0.0037	0.17	0.0037	0.004	0.0573	0.0018	0.1361	0.1059	0.0259	0.0019	0.1302	0.0176	0.005	0.0038	0.0022	8e-04	0.0332	0.0213	0.0292	0.065	0.0153	0.0925	0.0011
6	rs77923642	167359606	1.13	0.0277720651096363	1.04	0.0327749489679439	0.509222000955575	0.0923374721587286	0.0187	0.018	0.0308	0.0035	0.1717	0.0038	0.0038	0.0575	0.0018	0.1346	0.1057	0.0257	0.0018	0.1312	0.0171	0.005	0.0037	0.0019	8e-04	0.0333	0.0209	0.0295	0.0642	0.0151	0.0938	0.001
6	rs1077453	167360024	1.13	0.0277720651096363	1.03	0.0399082203678001	0.518742510472067	0.0828593539718707	0.0187	0.018	0.0308	0.0035	0.1718	0.0039	0.0038	0.0575	0.0018	0.1345	0.1057	0.0257	0.0018	0.1313	0.0171	0.005	0.0036	0.0019	8e-04	0.0333	0.0209	0.0296	0.0641	0.0151	0.094	0.001
6	rs2236312	167360104	1.13	0.0277720651096363	1.03	0.0399082203678001	0.52350207906397	0.0811330067505299	0.0187	0.018	0.0308	0.0035	0.1718	0.0039	0.0038	0.0575	0.0018	0.1344	0.1057	0.0257	0.0018	0.1313	0.0171	0.005	0.0036	0.0019	8e-04	0.0333	0.0209	0.0296	0.0641	0.0151	0.094	0.001
6	rs2236313	167360389	1.13	0.0277720651096363	1.03	0.0399082203678001	0.527893972319128	0.0781658893693271	0.0187	0.018	0.0308	0.0035	0.1718	0.0039	0.0038	0.0576	0.0018	0.1344	0.1057	0.0257	0.0018	0.1312	0.0171	0.005	0.0036	0.0019	8e-04	0.0333	0.0209	0.0296	0.0641	0.0152	0.0941	9e-04
6	rs2093415	167361285	1.13	0.0277720651096363	1.03	0.0399082203678001	0.531523911580671	0.0725106983371063	0.0188	0.018	0.0308	0.0035	0.1718	0.0039	0.0038	0.0577	0.0018	0.1344	0.1057	0.0257	0.0017	0.1313	0.0171	0.005	0.0036	0.0018	7e-04	0.0334	0.0209	0.0295	0.064	0.0151	0.0941	9e-04
6	rs927392	167361307	1.13	0.0277720651096363	1.03	0.0399082203678001	0.531653770573456	0.072439332491911	0.0188	0.018	0.0308	0.0035	0.1718	0.0039	0.0038	0.0577	0.0018	0.1344	0.1057	0.0257	0.0017	0.1313	0.0171	0.005	0.0036	0.0018	7e-04	0.0334	0.0209	0.0295	0.064	0.0151	0.0941	9e-04
6	rs112847997	167362350	1.13	0.0277720651096363	1.03	0.0399082203678001	0.535686857176077	0.0715852094895178	0.0188	0.018	0.0308	0.0034	0.1719	0.0039	0.0038	0.0578	0.0018	0.1344	0.1057	0.0257	0.0017	0.1314	0.0171	0.005	0.0036	0.0018	7e-04	0.0334	0.0208	0.0295	0.064	0.0151	0.0941	9e-04
6	rs12197030	167364112	1.13	0.0277720651096363	1.02	0.0482398620390144	0.545701154254645	0.0736564921435649	0.0188	0.018	0.0308	0.0034	0.1719	0.0039	0.0037	0.0579	0.0018	0.1343	0.1056	0.0258	0.0018	0.1315	0.0172	0.0051	0.0036	0.0016	7e-04	0.0335	0.0207	0.0295	0.064	0.0151	0.0943	9e-04
6	rs9459812	167367721	1.13	0.0277720651096363	1.02	0.0482398620390144	0.572495984914933	0.0789034504929872	0.0188	0.018	0.0308	0.0033	0.1722	0.0039	0.0037	0.0579	0.0018	0.1344	0.1055	0.0258	0.0018	0.1317	0.0172	0.005	0.0036	0.0015	7e-04	0.0336	0.0206	0.0294	0.0639	0.015	0.0943	9e-04
6	rs9366076	167373708	1.13	0.0277720651096363	1.02	0.0482398620390144	0.592489944415931	0.0830101650177702	0.0188	0.0181	0.0308	0.0033	0.1724	0.0039	0.0037	0.0579	0.0018	0.1344	0.1053	0.0259	0.0017	0.1318	0.0172	0.005	0.0036	0.0014	7e-04	0.0336	0.0205	0.0294	0.0639	0.015	0.0943	8e-04
6	rs9355610	167383075	1.13	0.0277720651096363	1.02	0.0482398620390144	0.600576614034905	0.0816568593424426	0.0189	0.0181	0.0308	0.0033	0.1724	0.0039	0.0037	0.0579	0.0018	0.1344	0.1053	0.0259	0.0017	0.1318	0.0172	0.005	0.0036	0.0014	7e-04	0.0336	0.0205	0.0294	0.0639	0.015	0.0943	8e-04
6	rs402749	167386104	1.13	0.0277720651096363	1.02	0.0482398620390144	0.599820630202592	0.0818067822017122	0.0189	0.0181	0.0308	0.0033	0.1725	0.0039	0.0037	0.0579	0.0018	0.1344	0.1053	0.0259	0.0017	0.1318	0.0172	0.005	0.0036	0.0014	7e-04	0.0336	0.0205	0.0294	0.0639	0.015	0.0943	8e-04
6	rs111863210	167390355	1.13	0.0277720651096363	1.02	0.0482398620390144	0.600714112887399	0.0824075857190502	0.0189	0.0181	0.0308	0.0033	0.1725	0.0039	0.0037	0.0579	0.0018	0.1344	0.1053	0.0259	0.0017	0.1318	0.0172	0.005	0.0036	0.0014	6e-04	0.0336	0.0205	0.0294	0.0639	0.015	0.0943	8e-04
6	rs9366078	167399512	1.13	0.0277720651096363	1.02	0.0482398620390144	0.601952256512102	0.0835388748898197	0.0188	0.0181	0.0308	0.0032	0.1726	0.0039	0.0037	0.0579	0.0018	0.1344	0.1053	0.0259	0.0017	0.1319	0.0172	0.005	0.0035	0.0014	6e-04	0.0336	0.0205	0.0294	0.0639	0.015	0.0942	8e-04
6	rs9356551	167400345	1.13	0.0277720651096363	1.02	0.0482398620390144	0.601952256512102	0.0835388748898197	0.0188	0.0181	0.0308	0.0032	0.1726	0.0039	0.0037	0.0579	0.0018	0.1344	0.1053	0.0259	0.0017	0.1319	0.0172	0.005	0.0035	0.0014	6e-04	0.0336	0.0205	0.0294	0.0639	0.015	0.0942	8e-04
6	rs401260	167405888	1.13	0.0277720651096363	1.02	0.0482398620390144	0.601952256512102	0.0835388748898197	0.0188	0.0181	0.0308	0.0032	0.1726	0.0039	0.0037	0.0579	0.0018	0.1344	0.1053	0.0259	0.0017	0.1319	0.0172	0.005	0.0035	0.0014	6e-04	0.0336	0.0205	0.0294	0.0639	0.015	0.0942	8e-04
6	rs415890	167406633	1.13	0.0277720651096363	1.02	0.0482398620390144	0.596732551391675	0.084828510477898	0.0189	0.0181	0.0309	0.0033	0.1725	0.0039	0.0037	0.0579	0.0018	0.1341	0.1051	0.026	0.0018	0.1318	0.0175	0.005	0.0035	0.0015	6e-04	0.0337	0.0205	0.0294	0.0637	0.015	0.0944	9e-04
6	rs431159	167409842	1.13	0.0277720651096363	1.02	0.0482398620390144	0.593856996298122	0.0871236644848596	0.0189	0.0181	0.0309	0.0033	0.1724	0.0039	0.0037	0.0579	0.0018	0.1341	0.1051	0.026	0.0018	0.1319	0.0175	0.005	0.0035	0.0015	6e-04	0.0337	0.0205	0.0294	0.0637	0.015	0.0944	9e-04
6	rs77614026	167414693	1.13	0.0277720651096363	1.02	0.0482398620390144	0.600301659938694	0.0891325942349568	0.0189	0.0181	0.0309	0.0032	0.1724	0.0039	0.0037	0.0579	0.0018	0.1341	0.105	0.0261	0.0018	0.1319	0.0175	0.0051	0.0036	0.0014	6e-04	0.0336	0.0204	0.0293	0.0636	0.015	0.0944	9e-04
6	rs11758496	167432388	1.13	0.0277720651096363	1.02	0.0482398620390144	0.648798230482935	0.0875856385991147	0.0189	0.0181	0.031	0.0029	0.1723	0.0041	0.0037	0.058	0.0019	0.1341	0.1048	0.0263	0.0019	0.1317	0.0176	0.0053	0.0036	0.0014	6e-04	0.0335	0.0204	0.0293	0.0635	0.0149	0.0945	9e-04
6	rs61751042	167435928	1.13	0.0277720651096363	1.01	0.0578993944755651	0.654650187104616	0.0871236644848596	0.0189	0.0181	0.031	0.0029	0.1723	0.0041	0.0037	0.058	0.0019	0.1341	0.1048	0.0263	0.0019	0.1317	0.0176	0.0053	0.0036	0.0014	6e-04	0.0335	0.0204	0.0293	0.0635	0.0149	0.0945	9e-04
6	rs75706306	167436875	1.13	0.0277720651096363	1.01	0.0578993944755651	0.654936257455025	0.0870467638780062	0.0189	0.0181	0.031	0.0029	0.1723	0.0041	0.0037	0.058	0.0019	0.1341	0.1048	0.0263	0.0019	0.1317	0.0176	0.0053	0.0036	0.0014	6e-04	0.0335	0.0204	0.0293	0.0635	0.0149	0.0945	9e-04
6	rs78191971	167436880	1.13	0.0277720651096363	1.01	0.0578993944755651	0.654936257455025	0.0870467638780062	0.0189	0.0181	0.031	0.0029	0.1723	0.0041	0.0037	0.058	0.0019	0.1341	0.1048	0.0263	0.0019	0.1317	0.0176	0.0053	0.0036	0.0014	6e-04	0.0335	0.0204	0.0293	0.0635	0.0149	0.0945	9e-04
6	rs2301436	167437988	1.13	0.0277720651096363	1.01	0.0578993944755651	0.65515084735941	0.0870467638780062	0.0189	0.0181	0.031	0.0029	0.1723	0.0041	0.0037	0.058	0.0019	0.1341	0.1048	0.0263	0.0019	0.1317	0.0176	0.0053	0.0036	0.0014	6e-04	0.0335	0.0204	0.0293	0.0635	0.0149	0.0945	9e-04
6	rs17856382	167438276	1.13	0.0277720651096363	1.01	0.0578993944755651	0.65515084735941	0.0870467638780062	0.0189	0.0181	0.031	0.0029	0.1723	0.0041	0.0037	0.058	0.0019	0.1341	0.1048	0.0263	0.0019	0.1317	0.0176	0.0053	0.0036	0.0014	6e-04	0.0335	0.0204	0.0293	0.0635	0.0149	0.0945	9e-04
6	rs34585172	167438364	1.13	0.0277720651096363	1	0.069019173236101	0.65515084735941	0.0870467638780062	0.0189	0.0181	0.031	0.0029	0.1723	0.0041	0.0037	0.058	0.0019	0.1341	0.1048	0.0263	0.0019	0.1317	0.0176	0.0053	0.0036	0.0014	6e-04	0.0335	0.0204	0.0293	0.0635	0.0149	0.0945	9e-04
6	rs75701002	167443918	1.13	0.0277720651096363	1	0.069019173236101	0.654936257455025	0.086969890460622	0.0189	0.0181	0.031	0.0029	0.1723	0.0041	0.0037	0.058	0.0019	0.1341	0.1048	0.0263	0.0019	0.1317	0.0176	0.0053	0.0036	0.0014	6e-04	0.0335	0.0204	0.0293	0.0635	0.0149	0.0945	9e-04
6	rs112023841	167453801	1.13	0.0277720651096363	1	0.069019173236101	0.654078216223848	0.0888998619969285	0.0189	0.0181	0.031	0.0029	0.1723	0.0041	0.0037	0.058	0.0019	0.1341	0.1048	0.0263	0.0019	0.1317	0.0176	0.0053	0.0036	0.0014	7e-04	0.0335	0.0204	0.0293	0.0634	0.0149	0.0945	8e-04
6	rs162298	167455629	1.13	0.0277720651096363	1	0.069019173236101	0.655794808050434	0.0863558830275961	0.0189	0.0181	0.031	0.0029	0.1723	0.0041	0.0037	0.058	0.0019	0.134	0.1047	0.0264	0.0019	0.1317	0.0176	0.0053	0.0037	0.0014	7e-04	0.0335	0.0204	0.0293	0.0634	0.0149	0.0945	8e-04
6	rs1407315	167468659	1.13	0.0277720651096363	1	0.069019173236101	0.651578507376134	0.0912380688461112	0.0189	0.0181	0.031	0.0029	0.1723	0.0041	0.0037	0.058	0.0019	0.1341	0.1046	0.0265	0.0019	0.1317	0.0177	0.0053	0.0037	0.0014	7e-04	0.0335	0.0204	0.0292	0.0634	0.0149	0.0944	8e-04
6	rs12212379	167474118	1.13	0.0277720651096363	1	0.069019173236101	0.650508531942812	0.0913164243517505	0.0189	0.0181	0.031	0.0029	0.1723	0.0041	0.0037	0.0581	0.0019	0.1341	0.1046	0.0265	0.0019	0.1317	0.0177	0.0053	0.0037	0.0014	7e-04	0.0335	0.0204	0.0292	0.0634	0.0149	0.0944	8e-04
6	rs2001114	167486578	1.13	0.0277720651096363	1	0.069019173236101	0.654793215204817	0.0897543985335138	0.0189	0.0181	0.031	0.0029	0.1723	0.0041	0.0038	0.0581	0.0019	0.1341	0.1046	0.0265	0.0018	0.1316	0.0176	0.0053	0.0037	0.0014	7e-04	0.0335	0.0204	0.0293	0.0634	0.0149	0.0944	9e-04
6	rs78874713	167490668	1.13	0.0277720651096363	1	0.069019173236101	0.631737538150218	0.0950290950788296	0.0189	0.0181	0.0311	0.0029	0.1721	0.0042	0.0038	0.0582	0.0017	0.1342	0.1045	0.0266	0.0018	0.1316	0.0176	0.0053	0.0037	0.0014	7e-04	0.0333	0.0204	0.0293	0.0633	0.015	0.0946	9e-04
6	rs76476597	167501529	1.13	0.0277720651096363	1	0.069019173236101	0.627171617897783	0.094949494324367	0.019	0.0182	0.0311	0.0029	0.1717	0.0043	0.0037	0.0584	0.0016	0.1343	0.1043	0.0267	0.0017	0.1316	0.0177	0.0053	0.0037	0.0013	8e-04	0.0331	0.0204	0.0294	0.0631	0.015	0.0949	9e-04
6	rs76512946	167503152	1.13	0.0277720651096363	1	0.069019173236101	0.622201543518411	0.0952680550137495	0.019	0.0183	0.0311	0.0029	0.1713	0.0043	0.0037	0.0586	0.0016	0.1343	0.1042	0.0268	0.0017	0.1316	0.0178	0.0053	0.0037	0.0013	8e-04	0.0331	0.0204	0.0295	0.063	0.0151	0.0951	9e-04
6	rs75249910	167504507	1.13	0.0277720651096363	1	0.069019173236101	0.621502988019886	0.0954274929429257	0.019	0.0183	0.0311	0.0029	0.1713	0.0043	0.0037	0.0586	0.0016	0.1343	0.1041	0.0268	0.0017	0.1316	0.0178	0.0053	0.0037	0.0013	8e-04	0.0331	0.0204	0.0295	0.0629	0.0151	0.0952	9e-04
6	rs73787919	167515785	1.13	0.0277720651096363	1	0.069019173236101	0.616553592504558	0.0960662935999257	0.0191	0.0185	0.031	0.0029	0.1709	0.0043	0.0037	0.0589	0.0016	0.1342	0.1039	0.027	0.0017	0.1316	0.0178	0.0053	0.0037	0.0013	9e-04	0.033	0.0203	0.0295	0.0627	0.0151	0.0955	9e-04
6	rs9364891	167516319	1.13	0.0277720651096363	1	0.069019173236101	0.620944402550343	0.0954274929429257	0.0191	0.0185	0.031	0.0029	0.1708	0.0043	0.0037	0.0589	0.0016	0.1342	0.1039	0.027	0.0017	0.1316	0.0178	0.0053	0.0037	0.0013	9e-04	0.033	0.0203	0.0295	0.0627	0.0151	0.0955	9e-04
6	rs55739710	167520122	1.13	0.0277720651096363	0.99	0.0817332193164052	0.617667364551959	0.0947108498544757	0.0191	0.0185	0.031	0.0029	0.1708	0.0043	0.0037	0.0589	0.0016	0.1342	0.1039	0.027	0.0017	0.1316	0.0178	0.0053	0.0038	0.0013	9e-04	0.033	0.0203	0.0295	0.0627	0.0152	0.0955	9e-04
6	rs76640859	167523521	1.13	0.0277720651096363	0.99	0.0817332193164052	0.619548946266329	0.0950290950788296	0.0191	0.0185	0.031	0.0029	0.1708	0.0043	0.0038	0.0589	0.0016	0.1342	0.1039	0.027	0.0017	0.1315	0.0178	0.0053	0.0038	0.0013	9e-04	0.033	0.0203	0.0295	0.0627	0.0152	0.0954	9e-04
6	rs117951181	167523778	1.13	0.0277720651096363	0.98	0.0961760782036991	0.622341297763012	0.0925737372595318	0.0191	0.0185	0.031	0.0029	0.1708	0.0044	0.0037	0.0589	0.0016	0.1342	0.1039	0.0269	0.0017	0.1315	0.0178	0.0053	0.0038	0.0013	9e-04	0.033	0.0202	0.0295	0.0628	0.0152	0.0954	9e-04
6	rs73023509	167525910	1.13	0.0277720651096363	0.96	0.130782650589638	0.631526470343233	0.0914732154460973	0.0192	0.0186	0.0311	0.0029	0.1706	0.0045	0.0038	0.059	0.0017	0.1343	0.1037	0.0269	0.0017	0.1314	0.0178	0.0054	0.0038	0.0013	9e-04	0.033	0.0201	0.0295	0.0627	0.0153	0.0952	0.001
6	rs3093028	167532034	1.13	0.0277720651096363	0.96	0.130782650589638	0.638862258382892	0.0913948065546987	0.0193	0.0186	0.0312	0.0029	0.1705	0.0045	0.0038	0.059	0.0017	0.1343	0.1037	0.027	0.0017	0.1314	0.0177	0.0054	0.0038	0.0014	0.001	0.0329	0.0201	0.0295	0.0627	0.0154	0.0951	0.001
6	rs3093024	167532793	1.13	0.0277720651096363	0.94	0.173887076546345	0.640419006187623	0.0907684969522739	0.0193	0.0186	0.0312	0.0029	0.1704	0.0045	0.0038	0.059	0.0017	0.1343	0.1037	0.027	0.0017	0.1314	0.0177	0.0054	0.0038	0.0014	0.001	0.0329	0.0201	0.0294	0.0627	0.0154	0.0951	0.001
6	rs3093023	167534290	1.14	0.0228924042877042	0.94	0.173887076546345	0.639923490233774	0.0913164243517505	0.0193	0.0186	0.0312	0.0029	0.1705	0.0045	0.0038	0.059	0.0017	0.1344	0.1037	0.027	0.0017	0.1313	0.0177	0.0054	0.0038	0.0014	0.001	0.0329	0.0201	0.0294	0.0626	0.0154	0.0951	0.001
6	rs117693715	167538248	1.14	0.0228924042877042	0.94	0.173887076546345	0.633709056790485	0.0941549343395938	0.0193	0.0186	0.0312	0.0029	0.1705	0.0045	0.0038	0.059	0.0017	0.1343	0.1037	0.027	0.0017	0.1312	0.0177	0.0054	0.0038	0.0014	0.001	0.0329	0.02	0.0294	0.0626	0.0154	0.0952	0.001
6	rs3798316	167544829	1.14	0.0228924042877042	0.93	0.198940398764014	0.546161419693245	0.104852248394759	0.0199	0.0189	0.0309	0.0029	0.169	0.0047	0.0039	0.0589	0.0018	0.1339	0.1032	0.0273	0.0021	0.1296	0.018	0.0054	0.004	0.0022	0.0014	0.0328	0.0188	0.0297	0.0622	0.0162	0.0961	0.0015
6	rs41463945	167544907	1.14	0.0228924042877042	0.93	0.198940398764014	0.542615542471716	0.107178599216655	0.0199	0.0189	0.0308	0.0029	0.1689	0.0047	0.0039	0.0588	0.0018	0.1341	0.1032	0.0274	0.0021	0.1295	0.018	0.0053	0.0041	0.0022	0.0014	0.0328	0.0187	0.0297	0.0622	0.0162	0.0963	0.0015
6	rs12192950	167545013	1.14	0.0228924042877042	0.93	0.198940398764014	0.546095656284136	0.109945540879204	0.0199	0.0189	0.0309	0.0029	0.1689	0.0047	0.0039	0.0587	0.0018	0.134	0.1031	0.0274	0.0021	0.1294	0.018	0.0053	0.0041	0.0023	0.0014	0.0329	0.0187	0.0297	0.0622	0.0162	0.0963	0.0015
6	rs41475245	167547647	1.14	0.0228924042877042	0.93	0.198940398764014	0.597623906230231	0.112994754844534	0.0205	0.0191	0.0302	0.0029	0.1691	0.0048	0.0038	0.059	0.0017	0.1334	0.1032	0.0283	0.0024	0.1274	0.0171	0.005	0.0041	0.0026	0.0017	0.0344	0.0172	0.03	0.0616	0.0163	0.0976	0.0016
6	rs3093012	167548281	1.14	0.0228924042877042	0.93	0.198940398764014	0.629487809121307	0.116850809762216	0.0206	0.0191	0.0302	0.0028	0.1691	0.0048	0.0038	0.0589	0.0018	0.1331	0.1033	0.0285	0.0024	0.127	0.0169	0.0049	0.0041	0.0027	0.0018	0.0348	0.0168	0.0301	0.0614	0.0163	0.098	0.0016
6	rs3093010	167548607	1.14	0.0228924042877042	0.93	0.198940398764014	0.651079086274181	0.123914232541766	0.0208	0.0191	0.0302	0.0028	0.1691	0.0048	0.0038	0.0592	0.0018	0.1331	0.1034	0.029	0.0024	0.1268	0.0168	0.0048	0.0041	0.0027	0.0017	0.0349	0.0165	0.0299	0.0613	0.0161	0.0983	0.0016
6	rs3093008	167549536	1.14	0.0228924042877042	0.93	0.198940398764014	0.655937949322703	0.13113168761125	0.021	0.0191	0.03	0.0028	0.1691	0.0047	0.0037	0.0592	0.0018	0.133	0.1035	0.0291	0.0024	0.1269	0.0168	0.0048	0.0041	0.0027	0.0017	0.0349	0.0164	0.0298	0.0612	0.016	0.0985	0.0016
6	rs3093005	167551673	1.14	0.0228924042877042	0.93	0.198940398764014	0.644176431538877	0.135297539177865	0.021	0.0192	0.03	0.0028	0.169	0.0047	0.0037	0.0593	0.0018	0.1331	0.1035	0.0293	0.0025	0.1269	0.0167	0.0048	0.0041	0.0027	0.0017	0.0349	0.0163	0.0297	0.0611	0.0159	0.0986	0.0016
6	rs6903856	167556569	1.14	0.0228924042877042	0.93	0.198940398764014	0.645028556904132	0.131311810621591	0.0211	0.0192	0.0299	0.0027	0.169	0.0047	0.0037	0.0594	0.0018	0.1332	0.1036	0.0294	0.0026	0.127	0.0167	0.0048	0.0041	0.0027	0.0017	0.0349	0.0163	0.0297	0.061	0.0159	0.0988	0.0017
6	rs11575089	167557199	1.14	0.0228924042877042	0.93	0.198940398764014	0.64233191692198	0.13113168761125	0.0211	0.0192	0.0299	0.0027	0.169	0.0047	0.0037	0.0594	0.0018	0.1332	0.1036	0.0294	0.0026	0.127	0.0167	0.0046	0.0041	0.0027	0.0017	0.0349	0.0163	0.0297	0.0611	0.0158	0.0988	0.0017
6	rs6914502	167557838	1.14	0.0228924042877042	0.92	0.226487429171296	0.642402815313904	0.133389780436249	0.0211	0.0192	0.0299	0.0027	0.169	0.0047	0.0037	0.0594	0.0018	0.1332	0.1036	0.0294	0.0026	0.127	0.0167	0.0046	0.0041	0.0027	0.0017	0.0349	0.0163	0.0297	0.061	0.0158	0.0988	0.0017
6	rs879840	167558739	1.14	0.0228924042877042	0.92	0.226487429171296	0.644176431538877	0.139787500270611	0.0211	0.0192	0.0299	0.0027	0.169	0.0047	0.0037	0.0594	0.0018	0.1332	0.1036	0.0293	0.0026	0.127	0.0167	0.0046	0.0041	0.0027	0.0017	0.0348	0.0163	0.0296	0.061	0.0159	0.0988	0.0017
6	rs58333661	167560317	1.14	0.0228924042877042	0.92	0.226487429171296	0.640065048404423	0.146293899622087	0.0213	0.0192	0.0297	0.0027	0.1689	0.0047	0.0036	0.0594	0.0018	0.1334	0.1035	0.0293	0.0026	0.1273	0.0167	0.0046	0.004	0.0028	0.0017	0.0348	0.0162	0.0296	0.061	0.0158	0.0988	0.0017
6	rs9366095	167567179	1.14	0.0228924042877042	0.92	0.226487429171296	0.632019011985616	0.147232115951566	0.0215	0.0191	0.0295	0.0027	0.1688	0.0047	0.0036	0.0595	0.0018	0.1336	0.1034	0.0292	0.0026	0.1277	0.0167	0.0045	0.004	0.0028	0.0017	0.0346	0.0162	0.0296	0.0611	0.0157	0.0989	0.0016
6	rs35182330	167570528	1.14	0.0228924042877042	0.92	0.226487429171296	0.630120174840866	0.14648136960889	0.0215	0.0191	0.0295	0.0027	0.1688	0.0047	0.0036	0.0595	0.0018	0.1336	0.1033	0.0292	0.0026	0.1277	0.0167	0.0045	0.004	0.0029	0.0017	0.0346	0.0162	0.0295	0.0612	0.0156	0.0989	0.0016
6	rs4710191	167572542	1.14	0.0228924042877042	0.92	0.226487429171296	0.62345984929079	0.144330712889343	0.0216	0.0191	0.0294	0.0027	0.1687	0.0046	0.0036	0.0595	0.0018	0.1337	0.1032	0.0291	0.0026	0.1279	0.0167	0.0045	0.004	0.0029	0.0017	0.0346	0.0162	0.0295	0.0612	0.0156	0.0989	0.0016
6	rs113880602	167580585	1.14	0.0228924042877042	0.92	0.226487429171296	0.610652166067917	0.134751448446218	0.0217	0.0191	0.0294	0.0028	0.1681	0.0047	0.0036	0.0596	0.0019	0.1336	0.1031	0.029	0.0028	0.1278	0.0167	0.0045	0.004	0.0032	0.0018	0.0347	0.0161	0.0297	0.0613	0.0156	0.0988	0.0016
6	rs117333747	167584847	1.14	0.0228924042877042	0.92	0.226487429171296	0.70786146288766	0.124708639575844	0.0218	0.0191	0.0293	0.0027	0.1675	0.0044	0.0033	0.0598	0.0017	0.1339	0.1036	0.029	0.0026	0.128	0.0166	0.0043	0.004	0.0032	0.0022	0.0351	0.0159	0.0297	0.0615	0.0155	0.0988	0.0015
6	rs145355467	167592535	1.13	0.0277720651096363	0.92	0.226487429171296	0.708972799541805	0.121629979884351	0.0221	0.0189	0.0291	0.0025	0.167	0.0041	0.0029	0.0599	0.0014	0.1341	0.1046	0.0289	0.0024	0.1283	0.0165	0.0041	0.0039	0.0031	0.0022	0.036	0.0158	0.0295	0.0619	0.0154	0.0991	0.0013
6	rs12201674	167597426	1.13	0.0277720651096363	0.92	0.226487429171296	0.71142046780927	0.125150796408133	0.0222	0.0189	0.0291	0.0024	0.1668	0.0039	0.0027	0.06	0.0013	0.1344	0.1051	0.0288	0.0021	0.1285	0.0164	0.0039	0.0039	0.0031	0.0021	0.0364	0.0157	0.0295	0.0622	0.0154	0.0995	0.0011
6	rs12203321	167597958	1.13	0.0277720651096363	0.92	0.226487429171296	0.712460004751065	0.127192227947889	0.0222	0.0189	0.0291	0.0024	0.1668	0.0039	0.0027	0.06	0.0013	0.1344	0.1051	0.0288	0.0021	0.1284	0.0164	0.0039	0.0039	0.0031	0.0021	0.0364	0.0157	0.0295	0.0622	0.0154	0.0995	0.0011
6	rs114403995	167598634	1.13	0.0277720651096363	0.92	0.226487429171296	0.716103689715297	0.13077171605386	0.0222	0.0189	0.0291	0.0024	0.1668	0.0039	0.0027	0.06	0.0013	0.1344	0.105	0.0288	0.0021	0.1284	0.0164	0.0039	0.0039	0.0031	0.0021	0.0365	0.0157	0.0295	0.0621	0.0153	0.0995	0.0011
6	rs2345969	167601309	1.13	0.0277720651096363	0.92	0.226487429171296	0.720277992643804	0.129156384421909	0.0222	0.0189	0.0291	0.0024	0.1668	0.0039	0.0027	0.06	0.0013	0.1345	0.1051	0.0287	0.0021	0.1284	0.0164	0.0039	0.0038	0.0031	0.0021	0.0365	0.0157	0.0295	0.0622	0.0153	0.0996	0.0011
6	rs9459913	167615057	1.12	0.033473375534751	0.92	0.226487429171296	0.73143688230185	0.143213210765315	0.0224	0.0186	0.029	0.0023	0.1667	0.0036	0.0025	0.0603	0.0012	0.1348	0.1056	0.0291	0.0021	0.1282	0.0163	0.0037	0.0035	0.0032	0.002	0.0367	0.0151	0.0301	0.0623	0.0149	0.1	0.001
6	rs75565077	167616008	1.12	0.033473375534751	0.91	0.256642068151906	0.730159889656671	0.142469961976645	0.0223	0.0186	0.029	0.0023	0.1667	0.0036	0.0025	0.0603	0.0012	0.1348	0.1057	0.0291	0.0021	0.1283	0.0163	0.0037	0.0035	0.0032	0.002	0.0367	0.0151	0.0301	0.0623	0.0149	0.1	0.001
6	rs57809822	167618533	1.12	0.033473375534751	0.91	0.256642068151906	0.724612703341213	0.143213210765315	0.0223	0.0186	0.029	0.0023	0.1667	0.0036	0.0025	0.0603	0.0012	0.1349	0.1058	0.0291	0.0021	0.1283	0.0163	0.0037	0.0035	0.0032	0.002	0.0368	0.0151	0.0301	0.0622	0.0149	0.1	0.001
6	rs2023592	167620731	1.12	0.033473375534751	0.9	0.289513196358555	0.717816834060046	0.140248667790305	0.0223	0.0186	0.029	0.0023	0.1665	0.0036	0.0025	0.0603	0.0011	0.1348	0.1059	0.0291	0.0021	0.1285	0.0163	0.0037	0.0034	0.0032	0.002	0.0368	0.0151	0.0301	0.0622	0.0148	0.1001	0.001
6	rs6904588	167622828	1.12	0.033473375534751	0.9	0.289513196358555	0.723116675208917	0.139879689446341	0.0224	0.0185	0.029	0.0022	0.1663	0.0035	0.0024	0.0604	0.0011	0.1347	0.1059	0.0287	0.0021	0.1288	0.0163	0.0037	0.0034	0.0032	0.0021	0.0369	0.015	0.0303	0.0621	0.0148	0.1004	0.001
6	rs17617032	167623345	1.11	0.0400902197142525	0.9	0.289513196358555	0.708898686313835	0.137123690700647	0.0224	0.0185	0.029	0.0022	0.1662	0.0036	0.0024	0.0603	0.0011	0.1347	0.106	0.0286	0.0021	0.1289	0.0163	0.0038	0.0033	0.0031	0.0021	0.0369	0.0151	0.0304	0.0621	0.0148	0.1004	0.001
6	rs78992030	167624558	1.11	0.0400902197142525	0.9	0.289513196358555	0.698556891925269	0.132937024043414	0.0224	0.0185	0.029	0.0022	0.1662	0.0036	0.0024	0.0604	0.0012	0.1347	0.1061	0.0287	0.0021	0.1287	0.0163	0.0038	0.0033	0.0031	0.002	0.0369	0.0152	0.0304	0.0621	0.0147	0.1003	0.001
6	rs4710208	167627796	1.11	0.0400902197142525	0.9	0.289513196358555	0.692897808710243	0.131762517932538	0.0224	0.0185	0.029	0.0023	0.1662	0.0036	0.0024	0.0604	0.0012	0.1347	0.1061	0.0287	0.0021	0.1286	0.0163	0.0038	0.0033	0.0031	0.002	0.0369	0.0153	0.0304	0.0621	0.0147	0.1003	0.001
6	rs35419501	167628183	1.11	0.0400902197142525	0.9	0.289513196358555	0.692971171489774	0.131852727870306	0.0224	0.0185	0.029	0.0023	0.1662	0.0036	0.0024	0.0604	0.0012	0.1347	0.1061	0.0287	0.0021	0.1286	0.0163	0.0038	0.0033	0.0031	0.002	0.0369	0.0153	0.0304	0.0621	0.0147	0.1003	0.001
6	rs9356570	167632288	1.11	0.0400902197142525	0.9	0.289513196358555	0.68908773132049	0.129245929711277	0.0224	0.0185	0.0291	0.0022	0.1658	0.0036	0.0024	0.0604	0.0011	0.1344	0.1061	0.0287	0.0021	0.1286	0.0163	0.0038	0.0033	0.0031	0.002	0.0371	0.0153	0.0305	0.0622	0.0147	0.1004	0.001
6	rs13218576	167633465	1.11	0.0400902197142525	0.89	0.325204496311925	0.688795037795455	0.126125596555621	0.0224	0.0185	0.0291	0.0022	0.1655	0.0036	0.0025	0.0605	0.0011	0.1343	0.1061	0.0287	0.0021	0.1286	0.0163	0.0038	0.0033	0.0031	0.002	0.0372	0.0153	0.0306	0.0621	0.0147	0.1005	0.001
6	rs79479015	167637311	1.11	0.0400902197142525	0.89	0.325204496311925	0.657441786314471	0.122506652000453	0.0224	0.0185	0.0291	0.0022	0.1655	0.0036	0.0025	0.0606	0.0011	0.1342	0.1061	0.0287	0.0022	0.1287	0.0164	0.0038	0.0034	0.0031	0.002	0.0371	0.0154	0.0306	0.0621	0.0148	0.1004	0.001
6	rs74868265	167637751	1.11	0.0400902197142525	0.89	0.325204496311925	0.656152687747068	0.123297674736775	0.0224	0.0185	0.0291	0.0022	0.1655	0.0036	0.0025	0.0606	0.0011	0.1342	0.1061	0.0287	0.0022	0.1287	0.0164	0.0038	0.0034	0.0031	0.002	0.0371	0.0154	0.0306	0.0621	0.0148	0.1003	0.001
6	rs73031344	167640811	1.11	0.0400902197142525	0.88	0.363814363818289	0.650365928807431	0.126658493928512	0.0224	0.0185	0.0292	0.0022	0.1654	0.0036	0.0025	0.0606	0.0011	0.1342	0.106	0.0287	0.0022	0.1287	0.0164	0.0038	0.0034	0.0031	0.0019	0.0371	0.0154	0.0306	0.0621	0.0149	0.1003	0.001
6	rs117717663	167641757	1.11	0.0400902197142525	0.88	0.363814363818289	0.648798230482935	0.127192227947889	0.0224	0.0184	0.0292	0.0022	0.1654	0.0036	0.0025	0.0606	0.0011	0.1342	0.106	0.0287	0.0022	0.1287	0.0164	0.0038	0.0034	0.0031	0.0019	0.0371	0.0154	0.0306	0.0621	0.0149	0.1003	0.001
6	rs118126955	167644041	1.11	0.0400902197142525	0.88	0.363814363818289	0.6431119949705	0.125239297911218	0.0224	0.0184	0.0292	0.0022	0.1654	0.0036	0.0025	0.0606	0.0011	0.1341	0.1061	0.0287	0.0022	0.1288	0.0164	0.0038	0.0034	0.0031	0.0019	0.0371	0.0154	0.0306	0.0621	0.0149	0.1003	0.001
6	rs9459936	167646273	1.11	0.0400902197142525	0.87	0.405435896572436	0.635471709545068	0.126747391541924	0.0224	0.0184	0.0292	0.0022	0.1653	0.0036	0.0025	0.0606	0.0011	0.1342	0.106	0.0287	0.0022	0.1289	0.0164	0.0038	0.0034	0.0031	0.0019	0.0371	0.0154	0.0306	0.062	0.0149	0.1003	0.001
6	rs73031368	167649210	1.11	0.0400902197142525	0.87	0.405435896572436	0.616831949011973	0.127192227947889	0.0225	0.0183	0.0293	0.0022	0.1647	0.0036	0.0025	0.0607	0.0011	0.1339	0.1063	0.0288	0.0022	0.1292	0.0164	0.0037	0.0034	0.003	0.0018	0.0372	0.0155	0.0307	0.0619	0.0149	0.1004	0.001
6	rs9356576	167653741	1.1	0.0477200328108175	0.87	0.405435896572436	0.547543313696034	0.120406618012422	0.0225	0.0182	0.0294	0.0023	0.1632	0.0035	0.0025	0.0608	0.0011	0.1331	0.1064	0.0289	0.0021	0.1308	0.0165	0.0038	0.0036	0.0031	0.0016	0.0374	0.0157	0.0308	0.0616	0.0149	0.1007	0.001
6	rs9348247	167660024	1.09	0.0564630724803212	0.87	0.405435896572436	0.455391616857484	0.131221737686608	0.0226	0.018	0.0289	0.0022	0.1623	0.0034	0.0025	0.0606	0.0011	0.1319	0.1067	0.0292	0.002	0.1314	0.0167	0.0038	0.0036	0.0031	0.0015	0.0374	0.0158	0.0314	0.0614	0.0151	0.1017	0.001
6	rs118059197	167660997	1.09	0.0564630724803212	0.87	0.405435896572436	0.448367693643665	0.1286195965827	0.0226	0.0179	0.0288	0.0023	0.1623	0.0034	0.0025	0.0607	0.0011	0.1319	0.1067	0.0292	0.002	0.1313	0.0167	0.0038	0.0036	0.0032	0.0015	0.0374	0.0157	0.0314	0.0615	0.0151	0.1018	0.001
6	rs35020982	167661139	1.09	0.0564630724803212	0.86	0.450156947394433	0.448008937599406	0.127726796987499	0.0226	0.0179	0.0288	0.0023	0.1622	0.0034	0.0025	0.0607	0.0011	0.1319	0.1066	0.0292	0.002	0.1313	0.0167	0.0038	0.0036	0.0032	0.0015	0.0374	0.0157	0.0314	0.0615	0.0151	0.1018	0.001
6	rs117701027	167663334	1.09	0.0564630724803212	0.86	0.450156947394433	0.448248092611699	0.1250623182738	0.0226	0.0179	0.0288	0.0023	0.1621	0.0035	0.0025	0.0607	0.0011	0.1319	0.1066	0.0292	0.0019	0.1312	0.0167	0.0039	0.0036	0.0032	0.0015	0.0374	0.0157	0.0314	0.0616	0.0151	0.1019	0.001
6	rs117169332	167667004	1.09	0.0564630724803212	0.86	0.450156947394433	0.451062861213128	0.122682269843163	0.0226	0.0179	0.0288	0.0023	0.162	0.0035	0.0025	0.0607	0.0011	0.1319	0.1066	0.0292	0.0019	0.1312	0.0167	0.0039	0.0036	0.0032	0.0015	0.0374	0.0157	0.0313	0.0616	0.0151	0.1019	0.001
6	rs73033171	167680770	1.09	0.0564630724803212	0.86	0.450156947394433	0.454909642994521	0.114531273468107	0.0225	0.018	0.0288	0.0023	0.1617	0.0035	0.0025	0.0608	0.0012	0.132	0.1067	0.0292	0.0019	0.1309	0.0167	0.004	0.0037	0.0033	0.0016	0.0375	0.0156	0.0312	0.0619	0.0152	0.102	0.001
6	rs117974082	167687621	1.09	0.0564630724803212	0.86	0.450156947394433	0.463319467720697	0.105349091599781	0.0225	0.0179	0.0289	0.0023	0.1614	0.0035	0.0026	0.0608	0.0012	0.1319	0.1068	0.0293	0.002	0.1304	0.0167	0.0042	0.0037	0.0033	0.0016	0.0375	0.0155	0.031	0.0621	0.0152	0.102	0.001
6	rs1854852	167687856	1.09	0.0564630724803212	0.86	0.450156947394433	0.465266201934974	0.104934992509579	0.0225	0.0179	0.0289	0.0023	0.1614	0.0035	0.0026	0.0608	0.0012	0.132	0.1068	0.0293	0.002	0.1304	0.0167	0.0042	0.0037	0.0033	0.0016	0.0376	0.0155	0.031	0.0621	0.0152	0.1019	0.001
6	rs206974	167690300	1.09	0.0564630724803212	0.86	0.450156947394433	0.469049325929476	0.105349091599781	0.0225	0.0179	0.0289	0.0023	0.1613	0.0036	0.0026	0.0606	0.0012	0.132	0.1068	0.0293	0.002	0.1303	0.0167	0.0042	0.0037	0.0033	0.0016	0.0376	0.0155	0.0311	0.0622	0.0152	0.102	0.001
6	rs2981956	167699704	1.09	0.0564630724803212	0.86	0.450156947394433	0.480673684472972	0.112994754844534	0.0226	0.018	0.0288	0.0023	0.1612	0.0035	0.0025	0.0606	0.0013	0.132	0.1066	0.0294	0.0019	0.1305	0.0166	0.0042	0.0037	0.0034	0.0016	0.0376	0.0155	0.0311	0.0622	0.0152	0.102	0.001
6	rs117571342	167700884	1.09	0.0564630724803212	0.7	1.6412198101477	0.479128143745095	0.113932799670477	0.0226	0.018	0.0288	0.0023	0.1612	0.0035	0.0025	0.0606	0.0013	0.1319	0.1067	0.0294	0.0019	0.1304	0.0166	0.0042	0.0037	0.0034	0.0016	0.0376	0.0155	0.0311	0.0622	0.0152	0.102	0.001
6	rs79650283	167704768	1.09	0.0564630724803212	0.7	1.6412198101477	0.479560651958914	0.118667049711848	0.0226	0.018	0.0288	0.0023	0.1611	0.0036	0.0025	0.0605	0.0013	0.1319	0.1067	0.0295	0.0019	0.1304	0.0166	0.0042	0.0037	0.0034	0.0016	0.0376	0.0155	0.0311	0.0622	0.0152	0.102	0.001
6	rs3010541	167706949	1.08	0.0664216607683517	0.69	1.74785474007915	0.477708377737803	0.118580322134213	0.0225	0.0179	0.0288	0.0023	0.1611	0.0036	0.0026	0.0603	0.0013	0.1317	0.1068	0.0295	0.0019	0.1304	0.0166	0.0041	0.0037	0.0034	0.0016	0.0376	0.0156	0.031	0.0623	0.0153	0.102	0.0011
6	rs2076009	167709501	1.08	0.0664216607683517	0.68	1.85848573135529	0.48806348566707	0.110958399926122	0.0225	0.0179	0.0289	0.0023	0.161	0.0038	0.0029	0.0602	0.0013	0.1316	0.1068	0.0294	0.002	0.1301	0.0165	0.0042	0.0039	0.0034	0.0016	0.0376	0.0156	0.031	0.0622	0.0152	0.1022	0.0011
6	rs2235197	167709702	1.08	0.0664216607683517	0.68	1.85848573135529	0.490122408308123	0.109945540879204	0.0226	0.0179	0.0289	0.0023	0.161	0.0038	0.0029	0.0602	0.0013	0.1316	0.1068	0.0294	0.002	0.1301	0.0165	0.0042	0.0039	0.0034	0.0016	0.0376	0.0156	0.031	0.0622	0.0152	0.1022	0.0011
6	rs2981963	167710547	1.08	0.0664216607683517	0.68	1.85848573135529	0.492122933351669	0.110451525745496	0.0226	0.0179	0.0289	0.0023	0.161	0.0038	0.003	0.0602	0.0014	0.1315	0.1068	0.0294	0.002	0.1301	0.0165	0.0042	0.0039	0.0034	0.0016	0.0376	0.0156	0.031	0.0622	0.0152	0.1022	0.0011
6	rs56362747	167710745	1.08	0.0664216607683517	0.68	1.85848573135529	0.501426402282776	0.111550874796345	0.0226	0.0179	0.0289	0.0022	0.1609	0.0038	0.003	0.0602	0.0014	0.1315	0.1068	0.0294	0.002	0.1301	0.0165	0.0042	0.0039	0.0034	0.0016	0.0376	0.0156	0.031	0.0622	0.0152	0.1022	0.0011
6	rs113906647	167711559	1.08	0.0664216607683517	0.67	1.97313727251572	0.506807450856343	0.116937056920894	0.0226	0.0179	0.0289	0.0022	0.1609	0.0038	0.003	0.0602	0.0014	0.1315	0.1068	0.0294	0.002	0.1302	0.0165	0.0042	0.0039	0.0034	0.0016	0.0376	0.0156	0.031	0.0622	0.0152	0.1022	0.0011
6	rs77413908	167713139	1.08	0.0664216607683517	0.67	1.97313727251572	0.515730303100966	0.122506652000453	0.0227	0.0178	0.0289	0.0022	0.1607	0.0039	0.0031	0.0602	0.0014	0.1314	0.1068	0.0294	0.002	0.1302	0.0165	0.0042	0.004	0.0034	0.0016	0.0376	0.0155	0.031	0.0623	0.0153	0.1021	0.0011
6	rs6907858	167713792	1.08	0.0664216607683517	0.67	1.97313727251572	0.48501402195122	0.109777077185642	0.0225	0.0176	0.029	0.0023	0.1601	0.004	0.0034	0.0601	0.0014	0.1313	0.1068	0.0296	0.002	0.13	0.0167	0.0042	0.0041	0.0035	0.0016	0.0373	0.0154	0.0311	0.0625	0.0156	0.1019	0.0011
6	rs3010548	167714065	1.07	0.0776994191057832	0.67	1.97313727251572	0.366478284258442	0.115130938815901	0.0221	0.0174	0.0291	0.0024	0.159	0.0041	0.0035	0.0598	0.0014	0.13	0.1081	0.0299	0.0021	0.1295	0.0172	0.0043	0.0042	0.0036	0.0016	0.0366	0.0154	0.0313	0.0631	0.0162	0.102	0.0011
6	rs13214972	167714737	1.04	0.120487900976968	0.67	1.97313727251572	0.221665616753045	0.153764363523109	0.0208	0.017	0.03	0.0026	0.1562	0.0043	0.0037	0.0583	0.0015	0.1282	0.11	0.0303	0.0022	0.1263	0.0188	0.0048	0.0047	0.0035	0.0014	0.0366	0.016	0.0324	0.0646	0.0177	0.1018	0.001
6	rs1009593	167714832	1.04	0.120487900976968	0.66	2.09183227901872	0.211476295671556	0.169196738310377	0.0208	0.0169	0.0301	0.0027	0.1557	0.0044	0.0037	0.058	0.0015	0.1282	0.1101	0.0304	0.0023	0.1261	0.0189	0.0048	0.0047	0.0035	0.0014	0.0365	0.016	0.0326	0.0648	0.0179	0.1019	0.001
6	rs2981973	167716043	1.02	0.157502178544443	0.66	2.09183227901872	0.191069112979028	0.269598107849824	0.0205	0.0165	0.0307	0.0027	0.156	0.0045	0.0038	0.0561	0.0015	0.125	0.1107	0.0309	0.0023	0.1261	0.0196	0.0042	0.0047	0.0033	0.0014	0.0358	0.016	0.0334	0.066	0.0192	0.103	0.001
6	rs2072764	167717268	1.02	0.157502178544443	0.66	2.09183227901872	0.186356788660878	0.276762643611842	0.0205	0.0165	0.0307	0.0027	0.156	0.0045	0.0038	0.056	0.0015	0.1249	0.1107	0.031	0.0024	0.1259	0.0196	0.0041	0.0047	0.0033	0.0013	0.0357	0.016	0.0335	0.0661	0.0193	0.1031	0.001
6	rs61400956	167717316	1.02	0.157502178544443	0.67	1.97313727251572	0.186731292640447	0.278737208904261	0.0205	0.0165	0.0307	0.0027	0.156	0.0045	0.0038	0.056	0.0015	0.1249	0.1107	0.031	0.0023	0.1259	0.0196	0.0041	0.0047	0.0033	0.0014	0.0357	0.016	0.0335	0.0661	0.0193	0.1031	0.0011
6	rs2072767	167719436	1.01	0.178854520006857	0.67	1.97313727251572	0.141406907101811	0.318501041760164	0.0205	0.0161	0.0307	0.0028	0.1555	0.0043	0.0037	0.056	0.0014	0.1241	0.1109	0.032	0.0024	0.1259	0.0198	0.0039	0.0041	0.0032	0.0013	0.0351	0.0163	0.0337	0.0669	0.0195	0.1035	0.0011
6	rs9457296	167721545	1.01	0.178854520006857	0.67	1.97313727251572	0.138370174839638	0.317533115843343	0.0205	0.0161	0.0307	0.0028	0.1554	0.0043	0.0037	0.056	0.0014	0.124	0.1109	0.0321	0.0024	0.1259	0.0198	0.0039	0.0041	0.0032	0.0013	0.035	0.0163	0.0338	0.0669	0.0195	0.1035	0.0013
6	rs4709167	167726932	1.01	0.178854520006857	0.67	1.97313727251572	0.134598801105358	0.317291270484632	0.0205	0.0161	0.0306	0.0028	0.1553	0.0043	0.0037	0.056	0.0014	0.124	0.1108	0.0322	0.0025	0.1258	0.0198	0.0039	0.0041	0.0032	0.0014	0.0349	0.0163	0.0338	0.0669	0.0196	0.1037	0.0014
6	rs76260234	167727036	1.01	0.178854520006857	0.68	1.85848573135529	0.134567893460232	0.317291270484632	0.0205	0.0161	0.0306	0.0028	0.1553	0.0043	0.0037	0.056	0.0014	0.124	0.1108	0.0322	0.0025	0.1257	0.0198	0.0039	0.0041	0.0032	0.0014	0.0349	0.0163	0.0338	0.067	0.0196	0.1037	0.0014
6	rs663606	167728774	1.01	0.178854520006857	0.68	1.85848573135529	0.132445578323968	0.319469837439548	0.0205	0.0161	0.0306	0.0028	0.1552	0.0043	0.0037	0.056	0.0014	0.1239	0.1108	0.0322	0.0025	0.1257	0.0198	0.0038	0.0041	0.0032	0.0014	0.0349	0.0164	0.0338	0.067	0.0197	0.1038	0.0014
6	rs66999104	167730116	1.01	0.178854520006857	0.68	1.85848573135529	0.130040624426891	0.323840131208967	0.0205	0.0161	0.0306	0.0028	0.155	0.0043	0.0037	0.056	0.0014	0.1239	0.1108	0.0323	0.0025	0.1256	0.0198	0.0038	0.0041	0.0032	0.0014	0.0349	0.0164	0.0338	0.067	0.0198	0.1039	0.0015
6	rs80143858	167730734	1.01	0.178854520006857	0.68	1.85848573135529	0.128712689712951	0.323961777495971	0.0205	0.0161	0.0305	0.0028	0.155	0.0043	0.0037	0.056	0.0014	0.1239	0.1108	0.0323	0.0025	0.1256	0.0198	0.0038	0.0041	0.0032	0.0014	0.0349	0.0163	0.0338	0.067	0.0198	0.1038	0.0015
6	rs7749014	167735954	1.01	0.178854520006857	0.69	1.74785474007915	0.14645834981829	0.345081692514103	0.0205	0.016	0.0305	0.0028	0.1549	0.0043	0.0037	0.0559	0.0014	0.1238	0.1111	0.0325	0.0024	0.1255	0.0199	0.0038	0.0041	0.0032	0.0014	0.0349	0.0157	0.034	0.0672	0.0197	0.104	0.0016
6	rs9355235	167739653	1	0.202230525110681	0.69	1.74785474007915	0.168817507765019	0.367337785812469	0.0205	0.016	0.0305	0.0028	0.1548	0.0043	0.0037	0.0559	0.0014	0.1236	0.1112	0.0326	0.0024	0.1256	0.02	0.0037	0.0041	0.0033	0.0014	0.0349	0.0151	0.0341	0.0673	0.0198	0.1042	0.0016
6	rs73266936	167742562	1	0.202230525110681	0.69	1.74785474007915	0.170270423228661	0.372899798325711	0.0205	0.016	0.0306	0.0028	0.1548	0.0043	0.0037	0.0559	0.0014	0.1236	0.1112	0.0326	0.0025	0.1256	0.02	0.0037	0.0041	0.0032	0.0014	0.0349	0.0151	0.0342	0.0673	0.0198	0.1041	0.0016
6	rs62438530	167742736	1	0.202230525110681	0.69	1.74785474007915	0.17105302611472	0.375055049758403	0.0205	0.016	0.0306	0.0028	0.1548	0.0043	0.0036	0.0558	0.0014	0.1236	0.1112	0.0326	0.0025	0.1256	0.02	0.0037	0.0041	0.0033	0.0014	0.0349	0.0151	0.0342	0.0674	0.0198	0.1041	0.0017
6	rs909545	167754661	1	0.202230525110681	0.7	1.6412198101477	0.155932402636275	0.420049792609365	0.0204	0.016	0.0306	0.0029	0.1541	0.0043	0.0037	0.0552	0.0014	0.1234	0.1112	0.0328	0.0029	0.1259	0.0204	0.0036	0.0041	0.0035	0.0014	0.034	0.0152	0.0344	0.0679	0.02	0.1035	0.0021
6	rs41266331	167754710	1	0.202230525110681	0.7	1.6412198101477	0.154183685096243	0.418087408819509	0.0204	0.016	0.0306	0.0029	0.1541	0.0043	0.0037	0.0552	0.0014	0.1234	0.1112	0.0328	0.0029	0.1259	0.0204	0.0036	0.0041	0.0035	0.0014	0.034	0.0152	0.0344	0.0679	0.02	0.1035	0.0021
6	rs12528714	167754975	1	0.202230525110681	0.71	1.53855475712277	0.154083152554614	0.420442567764563	0.0204	0.016	0.0306	0.0029	0.1541	0.0043	0.0037	0.0552	0.0014	0.1234	0.1112	0.0328	0.0029	0.1259	0.0204	0.0036	0.0041	0.0035	0.0014	0.034	0.0152	0.0344	0.0679	0.0201	0.1035	0.0021
6	rs62426143	167761543	1	0.202230525110681	0.71	1.53855475712277	0.149796870964462	0.441797975992036	0.0204	0.016	0.0306	0.0028	0.1541	0.004	0.0035	0.0551	0.0014	0.1234	0.1113	0.0329	0.0029	0.1261	0.0205	0.0037	0.004	0.0035	0.0014	0.0339	0.0152	0.0345	0.0679	0.0201	0.1036	0.0021
6	rs12528629	167761770	1	0.202230525110681	0.71	1.53855475712277	0.149994646476664	0.442328836132061	0.0204	0.016	0.0306	0.0028	0.1541	0.004	0.0035	0.0551	0.0014	0.1234	0.1113	0.0329	0.0029	0.1261	0.0205	0.0037	0.004	0.0035	0.0014	0.0339	0.0152	0.0345	0.0679	0.0201	0.1036	0.0021
6	rs76403655	167761959	1	0.202230525110681	0.72	1.43983156847461	0.150522804257598	0.443391064740463	0.0204	0.016	0.0306	0.0028	0.154	0.004	0.0035	0.0551	0.0014	0.1234	0.1113	0.0329	0.0029	0.1261	0.0205	0.0037	0.004	0.0035	0.0014	0.0339	0.0152	0.0345	0.0679	0.0201	0.1036	0.0021
6	rs78649408	167761976	1	0.202230525110681	0.72	1.43983156847461	0.150588901346819	0.443523890922265	0.0204	0.016	0.0306	0.0028	0.154	0.004	0.0035	0.0551	0.0014	0.1234	0.1113	0.0329	0.0029	0.126	0.0205	0.0037	0.004	0.0035	0.0014	0.0339	0.0152	0.0345	0.0679	0.0201	0.1036	0.0021
6	rs1973894	167764109	1	0.202230525110681	0.72	1.43983156847461	0.162041044091798	0.448445869188165	0.0203	0.0158	0.0307	0.0029	0.154	0.004	0.0035	0.0551	0.0014	0.1233	0.1111	0.033	0.0029	0.1258	0.0206	0.0037	0.0041	0.0034	0.0014	0.034	0.0151	0.0346	0.0681	0.0202	0.1037	0.0021
6	rs3010562	167765251	1	0.202230525110681	0.72	1.43983156847461	0.163806763878607	0.449778600898753	0.0202	0.0159	0.0307	0.0029	0.1539	0.004	0.0035	0.0551	0.0014	0.1231	0.1111	0.0331	0.0029	0.1257	0.0207	0.0037	0.0042	0.0033	0.0014	0.034	0.0151	0.0346	0.0682	0.0202	0.1037	0.0021
6	rs2981983	167767876	1	0.202230525110681	0.73	1.34502026156262	0.164920391039801	0.455521224883855	0.0203	0.0159	0.0306	0.0029	0.1539	0.004	0.0035	0.0552	0.0014	0.123	0.111	0.0331	0.0028	0.1256	0.0209	0.0038	0.0042	0.0033	0.0014	0.034	0.0151	0.0346	0.0681	0.0202	0.1037	0.0021
6	rs35266853	167772869	1	0.202230525110681	0.73	1.34502026156262	0.167512564720948	0.468814998408806	0.0202	0.0158	0.0306	0.003	0.1538	0.0041	0.0035	0.055	0.0014	0.1227	0.111	0.0333	0.0028	0.1253	0.0212	0.0038	0.0043	0.0034	0.0013	0.0339	0.0152	0.0345	0.0682	0.0203	0.1038	0.0021
6	rs9364914	167776875	1	0.202230525110681	0.73	1.34502026156262	0.169312809911796	0.481393328521014	0.0201	0.0158	0.0306	0.003	0.1538	0.0042	0.0035	0.0548	0.0014	0.1226	0.1111	0.0336	0.0028	0.125	0.0214	0.0038	0.0044	0.0033	0.0013	0.0336	0.0152	0.0344	0.0684	0.0203	0.1039	0.0021
6	rs12213619	167778498	0.99	0.227721472602965	0.73	1.34502026156262	0.168146664303596	0.486965872930003	0.0201	0.0158	0.0306	0.003	0.1537	0.0042	0.0035	0.0547	0.0013	0.1225	0.1111	0.0336	0.0028	0.1249	0.0215	0.0039	0.0044	0.0032	0.0013	0.0336	0.0153	0.0343	0.0685	0.0204	0.104	0.0021
6	rs9364918	167784124	0.99	0.227721472602965	0.73	1.34502026156262	0.189100593635947	0.540075220878735	0.0201	0.0157	0.0307	0.0031	0.1535	0.0042	0.0035	0.0546	0.0013	0.1222	0.1111	0.0339	0.0027	0.1248	0.0217	0.0039	0.0046	0.0032	0.0012	0.0334	0.0154	0.0344	0.0683	0.0205	0.104	0.0022
6	rs6925680	167786021	0.99	0.227721472602965	0.74	1.25408873140077	0.189402683117941	0.575138833138321	0.0201	0.0156	0.0307	0.0032	0.1533	0.0043	0.0036	0.0545	0.0013	0.122	0.1111	0.0341	0.0027	0.1248	0.0219	0.004	0.0046	0.0032	0.0012	0.0333	0.0155	0.0344	0.0681	0.0207	0.104	0.0022
6	rs12193386	167795824	0.98	0.255415240389183	0.74	1.25408873140077	0.196812915650915	0.737473045454618	0.0201	0.0151	0.031	0.0037	0.1524	0.0047	0.0038	0.0536	0.0011	0.1203	0.1111	0.035	0.0028	0.1249	0.0225	0.0043	0.005	0.0033	0.001	0.0328	0.0159	0.0344	0.0673	0.0218	0.104	0.0021
6	rs112426301	167797270	0.98	0.255415240389183	0.74	1.25408873140077	0.200500866951862	0.754346163978504	0.0201	0.0151	0.0309	0.0037	0.1524	0.0048	0.0038	0.0536	0.0011	0.1202	0.1112	0.0351	0.0027	0.1249	0.0226	0.0043	0.005	0.0033	0.001	0.0328	0.0159	0.0344	0.0672	0.0219	0.104	0.0021
6	rs9355241	167805497	0.97	0.285396128624663	0.75	1.16700258790913	0.206403188347246	0.783462675508891	0.0201	0.015	0.0309	0.0037	0.1521	0.0048	0.0039	0.0536	0.0011	0.1201	0.1111	0.0352	0.0027	0.1249	0.0227	0.0043	0.005	0.0032	0.001	0.0327	0.0159	0.0345	0.0671	0.022	0.1042	0.0021
6	rs9457327	167806971	0.97	0.285396128624663	0.75	1.16700258790913	0.202771594910629	0.785747364473876	0.0202	0.015	0.0309	0.0038	0.152	0.0048	0.0039	0.0536	0.001	0.1201	0.1111	0.0352	0.0026	0.1249	0.0228	0.0043	0.0051	0.0032	0.001	0.0327	0.0159	0.0345	0.0671	0.022	0.1043	0.0021
6	rs9456279	167807141	0.97	0.285396128624663	0.76	1.08372498247965	0.202928731532305	0.787423707813544	0.0201	0.0149	0.0309	0.0038	0.152	0.0048	0.0039	0.0536	0.001	0.12	0.1112	0.0352	0.0026	0.1249	0.0227	0.0043	0.0051	0.0032	0.001	0.0327	0.0159	0.0345	0.0671	0.022	0.1043	0.0021
6	rs62428342	167808390	0.97	0.285396128624663	0.76	1.08372498247965	0.243893407952992	0.843780748935678	0.0202	0.0149	0.0309	0.0038	0.152	0.0048	0.0039	0.0537	0.001	0.1198	0.1111	0.0352	0.0026	0.1248	0.0228	0.0042	0.0051	0.0032	0.001	0.0326	0.0159	0.0345	0.0671	0.0221	0.1043	0.0021
6	rs12175306	167808651	0.97	0.285396128624663	0.76	1.08372498247965	0.26282957527794	0.846565716676542	0.0202	0.0148	0.0309	0.0038	0.152	0.0048	0.0039	0.0538	0.001	0.1197	0.111	0.0353	0.0027	0.1249	0.0228	0.0042	0.0051	0.0032	0.001	0.0326	0.016	0.0345	0.0671	0.0221	0.1042	0.0021
6	rs6921326	167809953	0.96	0.3177447436144	0.77	1.00421642385407	0.273884310751313	0.894822268371179	0.0203	0.0142	0.0312	0.0042	0.1516	0.0051	0.0044	0.0549	0.0011	0.1177	0.1098	0.0357	0.0029	0.1244	0.0232	0.0045	0.0056	0.0029	0.001	0.0324	0.0163	0.0346	0.0668	0.0229	0.1037	0.0021
6	rs77522432	167810523	0.96	0.3177447436144	0.77	1.00421642385407	0.293929891297587	0.939342280740747	0.0203	0.0139	0.0312	0.0043	0.1514	0.0052	0.0046	0.055	0.0013	0.1172	0.1093	0.0358	0.0029	0.1245	0.0233	0.0046	0.0058	0.0028	0.001	0.0322	0.0165	0.0347	0.0669	0.0232	0.1033	0.0021
6	rs4588665	167810623	0.96	0.3177447436144	0.78	0.928434583535755	0.281171305789033	0.945986014880569	0.0203	0.0139	0.0312	0.0043	0.1514	0.0052	0.0046	0.055	0.0013	0.1172	0.1093	0.0359	0.0029	0.1245	0.0233	0.0047	0.0058	0.0028	0.001	0.0322	0.0165	0.0347	0.0669	0.0233	0.1032	0.0021
6	rs6927732	167811127	0.96	0.3177447436144	0.78	0.928434583535755	0.278450016021451	0.94487808251207	0.0203	0.0138	0.0313	0.0043	0.1512	0.0053	0.0047	0.055	0.0013	0.117	0.1092	0.0359	0.003	0.1244	0.0234	0.0047	0.0059	0.0028	0.001	0.0321	0.0166	0.0347	0.0669	0.0234	0.103	0.0022
6	rs6928750	167811647	0.96	0.3177447436144	0.78	0.928434583535755	0.281453630001226	0.941872133491083	0.0203	0.0137	0.0313	0.0043	0.1511	0.0053	0.0047	0.055	0.0013	0.117	0.1091	0.0359	0.003	0.1243	0.0234	0.0048	0.0059	0.0029	0.001	0.0321	0.0166	0.0347	0.0669	0.0236	0.1028	0.0022
6	rs4708777	167814784	0.95	0.352537935866182	0.78	0.928434583535755	0.272957530675203	0.94788592432963	0.0204	0.0134	0.0312	0.0045	0.1507	0.0054	0.0049	0.0552	0.0015	0.1165	0.1087	0.0359	0.0031	0.1239	0.0236	0.0049	0.0062	0.003	0.001	0.0323	0.0167	0.0348	0.0668	0.0241	0.102	0.0023
6	rs4445037	167818440	0.94	0.389848785336034	0.78	0.928434583535755	0.264419728058715	0.975040648716446	0.0205	0.0132	0.0311	0.0047	0.1502	0.0055	0.0051	0.0553	0.0016	0.1163	0.1084	0.036	0.0032	0.1234	0.0238	0.0051	0.0064	0.0032	0.0011	0.0324	0.0169	0.0347	0.0667	0.0245	0.1015	0.0024
6	rs6919769	167819836	0.94	0.389848785336034	0.78	0.928434583535755	0.286228903777076	1.02930810817992	0.0205	0.0132	0.031	0.0047	0.1502	0.0055	0.0051	0.0553	0.0016	0.1162	0.1083	0.036	0.0033	0.1232	0.0239	0.0051	0.0065	0.0032	0.0011	0.0324	0.0169	0.0347	0.0667	0.0246	0.1014	0.0024
6	rs77233220	167823767	0.94	0.389848785336034	0.78	0.928434583535755	0.29644047063607	1.03445962237584	0.0205	0.0132	0.031	0.0048	0.1499	0.0056	0.0051	0.0554	0.0016	0.1161	0.1082	0.0361	0.0033	0.1227	0.024	0.0052	0.0065	0.0032	0.0012	0.0326	0.017	0.0347	0.0668	0.0248	0.1013	0.0025
6	rs117459676	167824507	0.94	0.389848785336034	0.78	0.928434583535755	0.301056432624288	1.03494282727594	0.0205	0.0132	0.0309	0.0048	0.1499	0.0056	0.0052	0.0554	0.0016	0.1161	0.1081	0.0361	0.0033	0.1227	0.024	0.0052	0.0065	0.0032	0.0012	0.0326	0.017	0.0347	0.0668	0.0248	0.1012	0.0025
6	rs72578741	167825757	0.94	0.389848785336034	0.78	0.928434583535755	0.30042253794006	1.04042213850343	0.0204	0.0132	0.0309	0.0048	0.1498	0.0056	0.0052	0.0554	0.0016	0.116	0.108	0.0361	0.0033	0.1225	0.024	0.0052	0.0066	0.0032	0.0013	0.0326	0.017	0.0347	0.0668	0.0249	0.1013	0.0025
6	rs9355645	167830429	0.93	0.429746626914861	0.78	0.928434583535755	0.295860097494514	1.05155870425389	0.0204	0.0132	0.0309	0.0049	0.1496	0.0057	0.0053	0.0555	0.0017	0.1157	0.108	0.0361	0.0033	0.1221	0.0241	0.0053	0.0066	0.0033	0.0013	0.0327	0.017	0.0347	0.0668	0.025	0.1014	0.0025
6	rs80207896	167830772	0.93	0.429746626914861	0.78	0.928434583535755	0.294026241850596	1.04768257633796	0.0204	0.0132	0.0309	0.0049	0.1496	0.0057	0.0053	0.0555	0.0017	0.1157	0.108	0.0361	0.0033	0.1221	0.0241	0.0053	0.0067	0.0033	0.0013	0.0327	0.017	0.0347	0.0668	0.025	0.1014	0.0025
6	rs77453443	167830835	0.93	0.429746626914861	0.78	0.928434583535755	0.289659329745111	1.04461589363042	0.0204	0.0132	0.0309	0.0049	0.1496	0.0057	0.0053	0.0555	0.0017	0.1157	0.108	0.036	0.0033	0.1221	0.0241	0.0053	0.0067	0.0033	0.0013	0.0327	0.017	0.0347	0.0668	0.025	0.1014	0.0025
6	rs34997678	167839318	0.93	0.429746626914861	0.78	0.928434583535755	0.266243419831013	1.02705586099183	0.0205	0.0132	0.0307	0.0051	0.1492	0.0058	0.0054	0.0556	0.0017	0.1156	0.1078	0.0361	0.0033	0.1217	0.0241	0.0055	0.0068	0.0034	0.0014	0.0328	0.0172	0.0346	0.0666	0.0252	0.1013	0.0026
6	rs112443442	167840400	0.93	0.429746626914861	0.78	0.928434583535755	0.258314990566255	1.01966225551404	0.0205	0.0132	0.0307	0.0051	0.1492	0.0058	0.0054	0.0556	0.0017	0.1156	0.1078	0.0361	0.0033	0.1217	0.0241	0.0055	0.0068	0.0034	0.0014	0.0328	0.0172	0.0346	0.0666	0.0252	0.1013	0.0026
6	rs34387735	167841253	0.93	0.429746626914861	0.78	0.928434583535755	0.25952973475207	1.0212686931503	0.0205	0.0132	0.0306	0.0051	0.1492	0.0058	0.0054	0.0555	0.0017	0.1156	0.1078	0.0361	0.0033	0.1218	0.0241	0.0055	0.0068	0.0034	0.0014	0.0328	0.0171	0.0346	0.0666	0.0252	0.1013	0.0026
6	rs9505763	167841339	0.93	0.429746626914861	0.78	0.928434583535755	0.264283225227582	1.02898630107092	0.0205	0.0132	0.0306	0.0051	0.1492	0.0058	0.0055	0.0555	0.0017	0.1156	0.1077	0.0361	0.0033	0.1217	0.0241	0.0055	0.0068	0.0034	0.0014	0.0328	0.0171	0.0346	0.0666	0.0252	0.1013	0.0026
6	rs146838937	167842871	0.93	0.429746626914861	0.77	1.00421642385407	0.383319029292591	1.15654138028371	0.0205	0.0132	0.0306	0.0052	0.1491	0.0059	0.0055	0.0555	0.0017	0.1155	0.1077	0.0361	0.0033	0.1217	0.0241	0.0055	0.0068	0.0034	0.0014	0.0327	0.0171	0.0346	0.0666	0.0252	0.1012	0.0026
6	rs9718166	168046537	0.76	1.55499655060948	0.77	1.00421642385407	0.479498853488495	1.03172227155761	0.019	0.0138	0.0246	0.0071	0.1429	0.0099	0.0095	0.0548	0.0035	0.1083	0.1071	0.037	0.004	0.1203	0.0277	0.0081	0.0099	0.0045	0.0032	0.0334	0.0204	0.0296	0.0649	0.0319	0.0946	0.0033
6	rs35968215	168048415	0.76	1.55499655060948	0.77	1.00421642385407	0.491184697842879	1.02416149718642	0.0191	0.0137	0.0245	0.007	0.1429	0.01	0.0095	0.0547	0.0035	0.108	0.1073	0.037	0.004	0.1203	0.0277	0.0081	0.0099	0.0046	0.0032	0.0334	0.0205	0.0296	0.0648	0.032	0.0946	0.0033
6	rs62425979	168053799	0.75	1.64971298194441	0.78	0.928434583535755	0.487440396039824	0.990829888317765	0.0192	0.0139	0.0241	0.0069	0.1429	0.0101	0.0095	0.0545	0.0035	0.108	0.1081	0.0369	0.004	0.1205	0.0276	0.008	0.0098	0.0046	0.0032	0.0335	0.0205	0.0291	0.0644	0.0323	0.0945	0.0033
6	rs9455844	168061452	0.74	1.74777870808855	0.78	0.928434583535755	0.569138876579898	0.943770407060253	0.0195	0.0141	0.0231	0.0067	0.1438	0.0101	0.0092	0.0541	0.0036	0.108	0.111	0.0366	0.0041	0.1206	0.0273	0.008	0.0102	0.0045	0.0033	0.0334	0.0202	0.0285	0.0633	0.0332	0.094	0.0033
6	rs9355125	168061739	0.74	1.74777870808855	0.78	0.928434583535755	0.569272983824452	0.938551978542668	0.0195	0.0141	0.0231	0.0067	0.1438	0.0101	0.0092	0.0542	0.0036	0.108	0.1111	0.0365	0.0041	0.1206	0.0273	0.008	0.0102	0.0046	0.0033	0.0335	0.0202	0.0285	0.0633	0.0332	0.094	0.0034
6	rs9393119	168062909	0.74	1.74777870808855	0.78	0.928434583535755	0.573504914705796	0.923403912021053	0.0195	0.0139	0.0229	0.0067	0.1438	0.0101	0.0091	0.0543	0.0036	0.108	0.1115	0.0365	0.004	0.1208	0.0272	0.008	0.0102	0.0045	0.0033	0.0335	0.0202	0.0286	0.0632	0.0332	0.0938	0.0033
6	Affx-28178477	168065575	0.73	1.84921394662847	0.77	1.00421642385407	0.566326036913378	0.879663891816475	0.0195	0.0138	0.0225	0.0066	0.1441	0.0101	0.0091	0.0544	0.0036	0.1078	0.1126	0.0364	0.004	0.1212	0.0271	0.008	0.0103	0.0045	0.0033	0.0336	0.0203	0.0285	0.0629	0.033	0.0936	0.0033
6	rs9364364	168066242	0.73	1.84921394662847	0.77	1.00421642385407	0.547675008493861	0.876233267060418	0.0195	0.0138	0.0224	0.0066	0.1443	0.0102	0.0092	0.0544	0.0033	0.1078	0.1129	0.0365	0.004	0.1212	0.0271	0.008	0.0102	0.0045	0.0033	0.0336	0.0203	0.0283	0.0628	0.0329	0.0936	0.0033
6	rs112576008	168070293	0.73	1.84921394662847	0.77	1.00421642385407	0.503828641805183	0.780875087037787	0.0192	0.0141	0.0221	0.0064	0.1441	0.01	0.009	0.0546	0.0032	0.1074	0.1135	0.0361	0.004	0.121	0.0271	0.0079	0.0102	0.0045	0.0033	0.0335	0.0204	0.0281	0.0645	0.0329	0.094	0.0031
6	rs111280025	168070390	0.73	1.84921394662847	0.77	1.00421642385407	0.508967579007337	0.779049661045679	0.0192	0.0141	0.0221	0.0064	0.1441	0.01	0.0089	0.0546	0.0032	0.1074	0.1135	0.0361	0.004	0.121	0.0271	0.0079	0.0102	0.0045	0.0033	0.0335	0.0204	0.028	0.0646	0.0329	0.094	0.0031
6	rs945535	168071781	0.73	1.84921394662847	0.77	1.00421642385407	0.498399877173762	0.754346163978504	0.0192	0.0142	0.0221	0.0063	0.144	0.0099	0.0089	0.0547	0.0032	0.1073	0.1136	0.036	0.0039	0.1209	0.0271	0.0079	0.0102	0.0045	0.0033	0.0336	0.0204	0.028	0.0651	0.0328	0.094	0.0031
6	rs2184730	168074629	0.72	1.95403770947974	0.76	1.08372498247965	0.514195384248058	0.74876278440488	0.0192	0.0143	0.022	0.0062	0.1443	0.0098	0.0087	0.0547	0.0032	0.1065	0.1139	0.0359	0.0039	0.1207	0.0271	0.0079	0.0102	0.0044	0.0032	0.0336	0.0204	0.028	0.0656	0.0329	0.0944	0.003
6	rs958857	168075514	0.72	1.95403770947974	0.76	1.08372498247965	0.524146851362197	0.723077498388769	0.0192	0.0142	0.022	0.0062	0.1445	0.0097	0.0087	0.0546	0.0032	0.1066	0.1141	0.036	0.0039	0.1207	0.027	0.008	0.0103	0.0044	0.0032	0.0335	0.0204	0.0278	0.0656	0.0329	0.0945	0.003
6	rs945537	168076507	0.72	1.95403770947974	0.76	1.08372498247965	0.520026838076296	0.709639064993121	0.0191	0.0142	0.022	0.0062	0.1445	0.0097	0.0086	0.0547	0.0032	0.1067	0.1141	0.0359	0.0038	0.1206	0.0269	0.008	0.0103	0.0044	0.0032	0.0335	0.0205	0.0277	0.0658	0.0328	0.0948	0.003
6	rs35269823	168080507	0.72	1.95403770947974	0.76	1.08372498247965	0.426917908421085	0.601245303958645	0.019	0.0143	0.0217	0.006	0.1456	0.0095	0.0082	0.0549	0.003	0.1063	0.1158	0.0355	0.0036	0.1206	0.026	0.0078	0.0101	0.0041	0.0029	0.0335	0.0206	0.0275	0.0663	0.0327	0.0959	0.0028
6	rs77663156	168085787	0.72	1.95403770947974	0.76	1.08372498247965	0.465083526411249	0.537840807472134	0.0189	0.0142	0.0214	0.0059	0.1461	0.0094	0.008	0.0551	0.0029	0.1064	0.1165	0.0352	0.0035	0.1209	0.0257	0.0078	0.0102	0.004	0.0028	0.0338	0.0206	0.0269	0.0663	0.0328	0.0965	0.0026
6	rs572887	168096580	0.73	1.84921394662847	0.76	1.08372498247965	0.704236502943817	0.306824160239112	0.0189	0.0142	0.0197	0.0055	0.1491	0.0086	0.0071	0.0555	0.0024	0.1073	0.1189	0.0337	0.0035	0.122	0.0246	0.0076	0.0108	0.0034	0.0024	0.0344	0.02	0.025	0.0663	0.0324	0.0988	0.0021
6	rs9455963	168097445	0.73	1.84921394662847	0.76	1.08372498247965	0.724612703341213	0.292914676860687	0.0189	0.0142	0.0196	0.0055	0.1494	0.0086	0.007	0.0555	0.0024	0.1073	0.1191	0.0336	0.0035	0.1221	0.0245	0.0075	0.0109	0.0033	0.0023	0.0345	0.0199	0.0249	0.0663	0.0324	0.099	0.0021
6	rs537286	168098115	0.73	1.84921394662847	0.76	1.08372498247965	0.746685757631044	0.288556699369835	0.0189	0.0142	0.0196	0.0056	0.1496	0.0085	0.007	0.0556	0.0023	0.1073	0.1192	0.0335	0.0035	0.1222	0.0244	0.0075	0.011	0.0032	0.0023	0.0345	0.0198	0.0249	0.0663	0.0323	0.099	0.0021
6	rs17164830	168101041	0.74	1.74777870808855	0.76	1.08372498247965	0.649724390202301	0.257598741761976	0.0191	0.0142	0.0197	0.0056	0.1507	0.0083	0.0067	0.0552	0.0023	0.1077	0.1197	0.0333	0.0035	0.1226	0.0242	0.0073	0.0107	0.0031	0.0024	0.0348	0.0197	0.0245	0.0662	0.0322	0.0987	0.0022
6	rs2157608	168103897	0.74	1.74777870808855	0.76	1.08372498247965	0.661675186012235	0.242760004644919	0.0192	0.0142	0.0196	0.0056	0.1513	0.0082	0.0065	0.0552	0.0023	0.1081	0.1202	0.0331	0.0035	0.1227	0.0241	0.0073	0.0106	0.0029	0.0023	0.0348	0.0196	0.0243	0.0661	0.0322	0.0984	0.0022
6	rs7766573	168106116	0.74	1.74777870808855	0.75	1.16700258790913	0.696570198123572	0.237433968677813	0.0194	0.0142	0.0194	0.0056	0.1516	0.0081	0.0063	0.0551	0.0023	0.1081	0.1207	0.0329	0.0034	0.1229	0.024	0.0073	0.0107	0.0028	0.0023	0.0349	0.0195	0.0245	0.066	0.0323	0.098	0.0023
6	rs1076618	168106199	0.74	1.74777870808855	0.75	1.16700258790913	0.680403934493636	0.232695058797546	0.0194	0.0142	0.0194	0.0056	0.1516	0.0081	0.0062	0.0551	0.0023	0.1081	0.1207	0.0329	0.0034	0.1229	0.0239	0.0072	0.0107	0.0028	0.0023	0.0349	0.0195	0.0245	0.0661	0.0323	0.0981	0.0023
6	rs517667	168111140	0.75	1.64971298194441	0.75	1.16700258790913	0.732038160788632	0.205874635080142	0.0195	0.0142	0.0192	0.0055	0.1526	0.0078	0.0059	0.0556	0.0022	0.1081	0.1216	0.0326	0.0032	0.123	0.0237	0.0072	0.0105	0.0026	0.0022	0.035	0.0192	0.024	0.0661	0.0324	0.0985	0.0023
6	rs17164870	168112665	0.75	1.64971298194441	0.75	1.16700258790913	0.772124565093522	0.195828285934303	0.0195	0.0142	0.0191	0.0055	0.1528	0.0078	0.0058	0.0559	0.0022	0.108	0.122	0.0325	0.0032	0.1229	0.0235	0.0072	0.0105	0.0025	0.0022	0.035	0.019	0.0239	0.0662	0.0324	0.0987	0.0023
6	rs540935	168113755	0.75	1.64971298194441	0.75	1.16700258790913	0.807167583727748	0.179366206051201	0.0196	0.0141	0.019	0.0055	0.1529	0.0077	0.0057	0.0561	0.0022	0.1081	0.1222	0.0325	0.0032	0.1229	0.0233	0.0072	0.0106	0.0024	0.0021	0.035	0.0189	0.0237	0.0663	0.0324	0.0988	0.0023
6	rs540931	168113757	0.75	1.64971298194441	0.75	1.16700258790913	0.808737157731046	0.178963540689277	0.0195	0.0141	0.019	0.0055	0.1529	0.0078	0.0057	0.0562	0.0022	0.1081	0.1222	0.0325	0.0032	0.1229	0.0233	0.0072	0.0106	0.0024	0.0021	0.035	0.0189	0.0237	0.0663	0.0324	0.0988	0.0023
6	rs17603306	168117085	0.76	1.55499655060948	0.75	1.16700258790913	0.697894380093087	0.183105595958384	0.0195	0.0141	0.0187	0.0056	0.1531	0.0075	0.006	0.0563	0.0021	0.1088	0.1233	0.0325	0.0032	0.1224	0.0229	0.0072	0.0104	0.0023	0.0021	0.0347	0.0189	0.0237	0.0657	0.0322	0.0991	0.0022
6	rs72578799	168119048	0.76	1.55499655060948	0.75	1.16700258790913	0.646734343012089	0.182902789551251	0.0195	0.014	0.0186	0.0057	0.1532	0.0075	0.0061	0.0563	0.002	0.109	0.124	0.0325	0.0032	0.1224	0.0228	0.0071	0.0103	0.0023	0.002	0.0346	0.0189	0.0237	0.0654	0.0321	0.0991	0.0022
6	rs671651	168127007	0.77	1.46360790478102	0.75	1.16700258790913	0.47039531207421	0.177456329898865	0.0193	0.014	0.0185	0.0057	0.153	0.0074	0.0061	0.0569	0.0019	0.1097	0.125	0.0322	0.0033	0.1226	0.0224	0.0071	0.0097	0.0022	0.0019	0.0346	0.0191	0.024	0.0642	0.0319	0.0999	0.0022
6	rs502160	168134516	0.77	1.46360790478102	0.75	1.16700258790913	0.371849342699844	0.159913326398094	0.0192	0.014	0.0181	0.0056	0.1533	0.0074	0.006	0.057	0.0018	0.1104	0.1253	0.0319	0.0034	0.1228	0.0221	0.007	0.0091	0.0021	0.0018	0.0344	0.0191	0.0241	0.064	0.0319	0.1002	0.0024
6	rs10484656	168138241	0.78	1.37552415152317	0.75	1.16700258790913	0.330466144264897	0.149115027303675	0.0192	0.014	0.018	0.0056	0.1535	0.0073	0.006	0.0571	0.0018	0.1106	0.1254	0.0318	0.0035	0.1229	0.0219	0.007	0.0089	0.0021	0.0018	0.0343	0.0192	0.0241	0.064	0.0319	0.1003	0.0025
6	rs543930	168145819	0.78	1.37552415152317	0.75	1.16700258790913	0.237367353581782	0.12462027839919	0.019	0.0142	0.0177	0.0055	0.1538	0.0073	0.006	0.0569	0.0017	0.1109	0.1259	0.0316	0.0036	0.1231	0.0215	0.0069	0.0083	0.0027	0.0017	0.0345	0.0192	0.024	0.064	0.0316	0.1004	0.0026
6	rs140227659	168157947	0.79	1.29072091625847	0.75	1.16700258790913	0.174168323633269	0.156347993447435	0.0187	0.0142	0.0177	0.0054	0.1542	0.007	0.0059	0.0566	0.0016	0.112	0.1269	0.0314	0.0037	0.1231	0.0209	0.0069	0.0078	0.0025	0.0017	0.034	0.0193	0.0242	0.0638	0.0313	0.101	0.0027
6	rs9355085	168158468	0.79	1.29072091625847	0.75	1.16700258790913	0.170732617994886	0.152621024875718	0.0187	0.0142	0.0177	0.0054	0.1541	0.007	0.006	0.0566	0.0017	0.112	0.1269	0.0314	0.0037	0.123	0.0209	0.0069	0.0078	0.0025	0.0017	0.034	0.0193	0.0243	0.0638	0.0313	0.1012	0.0027
6	rs34283106	168158974	0.79	1.29072091625847	0.75	1.16700258790913	0.1709461845775	0.147232115951566	0.0187	0.0142	0.0177	0.0054	0.1542	0.007	0.006	0.0566	0.0017	0.112	0.127	0.0313	0.0037	0.123	0.0209	0.0069	0.0077	0.0025	0.0017	0.034	0.0193	0.0243	0.0637	0.0313	0.1012	0.0027
6	rs579311	168161014	0.79	1.29072091625847	0.75	1.16700258790913	0.170341482658174	0.150627545670287	0.0187	0.0142	0.0177	0.0054	0.1548	0.007	0.006	0.0565	0.0017	0.1122	0.127	0.0312	0.0037	0.1228	0.0209	0.0069	0.0078	0.0025	0.0017	0.0338	0.0193	0.0244	0.0636	0.0313	0.1011	0.0027
6	rs1572435	168167050	0.79	1.29072091625847	0.75	1.16700258790913	0.168817507765019	0.156924214096603	0.0187	0.0143	0.0176	0.0053	0.155	0.0069	0.0059	0.0564	0.0017	0.1131	0.1272	0.0308	0.0038	0.122	0.0209	0.0068	0.0077	0.0026	0.0017	0.0336	0.0195	0.0246	0.0635	0.0316	0.1011	0.0027
6	rs9331325	168168191	0.79	1.29072091625847	0.74	1.25408873140077	0.147044253811047	0.165363373537302	0.0186	0.0143	0.0175	0.0053	0.1551	0.0068	0.0059	0.0565	0.0017	0.1132	0.1267	0.0309	0.0038	0.1218	0.0209	0.0068	0.0076	0.0026	0.0017	0.0334	0.0196	0.0253	0.0633	0.0316	0.1012	0.0026
6	rs6910424	168171838	0.79	1.29072091625847	0.74	1.25408873140077	0.0991435722303076	0.19968033298259	0.0183	0.0144	0.0174	0.0053	0.1554	0.0068	0.0059	0.0563	0.0015	0.1135	0.1254	0.031	0.0037	0.1214	0.021	0.0069	0.0075	0.0026	0.0016	0.0332	0.0197	0.0276	0.0629	0.0316	0.1015	0.0024
6	rs6924525	168171998	0.8	1.20917223849118	0.73	1.34502026156262	0.0992460821205112	0.199784792251232	0.0182	0.0144	0.0175	0.0053	0.1554	0.0068	0.0059	0.0564	0.0015	0.1135	0.1253	0.031	0.0037	0.1214	0.021	0.0069	0.0075	0.0026	0.0016	0.0333	0.0197	0.0276	0.0628	0.0316	0.1015	0.0024
6	rs62426367	168173199	0.8	1.20917223849118	0.73	1.34502026156262	0.0927204591176123	0.210854034223391	0.0182	0.0144	0.0175	0.0054	0.1556	0.0068	0.0059	0.0563	0.0015	0.1135	0.1258	0.0309	0.0036	0.1212	0.0208	0.0069	0.0075	0.0026	0.0016	0.0332	0.0197	0.0276	0.0626	0.0315	0.1016	0.0024
6	rs538582	168175492	0.8	1.20917223849118	0.73	1.34502026156262	0.0813776700872142	0.232146024310052	0.0179	0.0144	0.0177	0.0055	0.1558	0.0068	0.0059	0.0564	0.0014	0.1136	0.1262	0.031	0.0035	0.121	0.0207	0.0069	0.0074	0.0026	0.0015	0.0331	0.0197	0.0278	0.0625	0.0313	0.1014	0.0024
6	rs1764036	168176639	0.8	1.20917223849118	0.73	1.34502026156262	0.0784726964992613	0.242092185144619	0.0178	0.0145	0.0177	0.0055	0.1559	0.0068	0.0059	0.0565	0.0014	0.1137	0.1263	0.031	0.0035	0.121	0.0207	0.0069	0.0074	0.0026	0.0015	0.033	0.0197	0.0279	0.0624	0.0313	0.1013	0.0024
6	rs34463918	168182043	0.8	1.20917223849118	0.74	1.25408873140077	0.0751188348796026	0.251044388737988	0.0178	0.0146	0.0177	0.0056	0.156	0.0067	0.0059	0.0566	0.0014	0.1138	0.1263	0.0311	0.0035	0.1211	0.0208	0.0068	0.0073	0.0026	0.0014	0.0329	0.0197	0.028	0.0623	0.0312	0.1011	0.0025
6	rs10485351	168184358	0.81	1.13085046114427	0.75	1.16700258790913	0.0774609929894526	0.259188771051762	0.0178	0.0146	0.0177	0.0056	0.1559	0.0067	0.0059	0.0565	0.0014	0.1139	0.1263	0.0312	0.0035	0.1212	0.0207	0.0068	0.0073	0.0027	0.0014	0.0328	0.0197	0.0281	0.0622	0.0312	0.101	0.0024
6	rs558279	168194450	0.81	1.13085046114427	0.75	1.16700258790913	0.0806563060524313	0.284569635300239	0.0178	0.015	0.0178	0.0058	0.155	0.0066	0.0061	0.0558	0.0015	0.1141	0.1275	0.0305	0.0037	0.1214	0.0209	0.007	0.0074	0.0028	0.0015	0.0325	0.02	0.0285	0.0616	0.0313	0.0998	0.0026
6	rs675062	168198176	0.82	1.05572611347058	0.75	1.16700258790913	0.0864489135065918	0.337300945220623	0.0179	0.0152	0.018	0.0058	0.155	0.0069	0.0062	0.0544	0.0015	0.1142	0.1279	0.0305	0.0037	0.1215	0.0211	0.007	0.0076	0.0028	0.0015	0.0325	0.02	0.0284	0.0615	0.0314	0.0993	0.0027
6	rs567989	168207973	0.82	1.05572611347058	0.74	1.25408873140077	0.0876762393893931	0.378612462724672	0.018	0.0151	0.018	0.0059	0.1543	0.0071	0.0061	0.0545	0.0015	0.1147	0.1282	0.0305	0.0037	0.122	0.021	0.007	0.0075	0.0028	0.0015	0.0325	0.02	0.0284	0.061	0.0313	0.0988	0.0028
6	rs603878	168213972	0.82	1.05572611347058	0.74	1.25408873140077	0.0876762393893931	0.372013357969827	0.018	0.0151	0.018	0.006	0.1543	0.0071	0.0061	0.0546	0.0015	0.1149	0.1283	0.0305	0.0037	0.1222	0.021	0.007	0.0075	0.0028	0.0015	0.0325	0.0201	0.0284	0.0608	0.0312	0.0987	0.0028
6	rs74300248	168219098	0.82	1.05572611347058	0.74	1.25408873140077	0.0852558634117956	0.357911873338779	0.0179	0.0152	0.018	0.006	0.1542	0.0071	0.0061	0.0546	0.0015	0.115	0.1283	0.0304	0.0037	0.1224	0.0209	0.007	0.0075	0.0028	0.0015	0.0325	0.0201	0.0285	0.0606	0.0312	0.0986	0.0028
6	rs3800520	168280296	0.83	0.983767787599247	0.75	1.16700258790913	0.0515886453127538	0.329449702406831	0.018	0.0161	0.0181	0.0064	0.1534	0.0073	0.0065	0.0551	0.0015	0.117	0.1283	0.0292	0.0038	0.1241	0.0202	0.0071	0.0069	0.0028	0.0013	0.0326	0.0208	0.0282	0.0601	0.0301	0.0966	0.0029
6	rs639094	168294970	0.83	0.983767787599247	0.74	1.25408873140077	0.0512375142319199	0.305986536131528	0.018	0.0162	0.0181	0.0065	0.1533	0.0073	0.0065	0.0552	0.0015	0.1175	0.1283	0.029	0.0039	0.1244	0.0201	0.0072	0.0069	0.0027	0.0013	0.0327	0.0208	0.0281	0.06	0.03	0.0962	0.0029
6	rs17165167	168296045	0.83	0.983767787599247	0.74	1.25408873140077	0.0512208339048671	0.304910597509606	0.018	0.0162	0.0181	0.0065	0.1532	0.0073	0.0065	0.0552	0.0015	0.1175	0.1283	0.029	0.0039	0.1244	0.02	0.0072	0.0069	0.0027	0.0013	0.0327	0.0208	0.0281	0.06	0.03	0.0962	0.0029
6	rs35140809	168297647	0.83	0.983767787599247	0.74	1.25408873140077	0.0521943397772147	0.296936699435065	0.018	0.0162	0.0181	0.0065	0.1532	0.0073	0.0065	0.0552	0.0015	0.1176	0.1283	0.029	0.0039	0.1245	0.02	0.0072	0.0069	0.0027	0.0013	0.0327	0.0208	0.0281	0.06	0.03	0.0962	0.0029
6	rs2268947	168299826	0.83	0.983767787599247	0.74	1.25408873140077	0.0525498568044553	0.293977715466915	0.018	0.0162	0.0181	0.0065	0.1532	0.0073	0.0065	0.0552	0.0015	0.1176	0.1283	0.029	0.0039	0.1245	0.02	0.0072	0.0069	0.0027	0.0013	0.0327	0.0208	0.0281	0.06	0.03	0.0962	0.0029
6	rs78652105	168301047	0.83	0.983767787599247	0.74	1.25408873140077	0.052482014390359	0.293741383962787	0.018	0.0162	0.0181	0.0065	0.1532	0.0073	0.0065	0.0552	0.0015	0.1176	0.1283	0.029	0.0039	0.1245	0.02	0.0072	0.0069	0.0027	0.0013	0.0327	0.0208	0.0281	0.06	0.03	0.0962	0.0029
6	rs12190320	168302899	0.83	0.983767787599247	0.74	1.25408873140077	0.0524311711615141	0.294568795660129	0.018	0.0162	0.0181	0.0065	0.1532	0.0073	0.0065	0.0552	0.0015	0.1176	0.1283	0.029	0.0039	0.1245	0.02	0.0072	0.0069	0.0027	0.0013	0.0327	0.0208	0.0281	0.06	0.03	0.0962	0.0029
6	rs7770588	168305276	0.83	0.983767787599247	0.74	1.25408873140077	0.0523126655190847	0.294450550902146	0.018	0.0162	0.0181	0.0065	0.1532	0.0073	0.0065	0.0552	0.0015	0.1176	0.1283	0.0289	0.0039	0.1245	0.02	0.0072	0.0069	0.0027	0.0013	0.0327	0.0208	0.0281	0.06	0.03	0.0962	0.0029
6	rs3800525	168309470	0.83	0.983767787599247	0.74	1.25408873140077	0.0529581469126409	0.295396910593623	0.018	0.0162	0.0181	0.0065	0.1531	0.0073	0.0065	0.0552	0.0015	0.1177	0.1283	0.029	0.0039	0.1245	0.02	0.0072	0.0069	0.0027	0.0013	0.0327	0.0208	0.0281	0.06	0.03	0.0962	0.0029
6	rs111510112	168313899	0.83	0.983767787599247	0.74	1.25408873140077	0.0539190794404673	0.303119890231718	0.018	0.0162	0.0181	0.0065	0.1531	0.0073	0.0065	0.0552	0.0015	0.1178	0.128	0.0289	0.0039	0.1247	0.0201	0.0072	0.0069	0.0027	0.0013	0.0327	0.0208	0.028	0.06	0.03	0.0962	0.0028
6	rs3213591	168316118	0.83	0.983767787599247	0.75	1.16700258790913	0.0550665011190566	0.307782281988098	0.018	0.0162	0.0181	0.0065	0.1531	0.0073	0.0065	0.0552	0.0015	0.118	0.1278	0.0289	0.0039	0.1248	0.0201	0.0072	0.0069	0.0027	0.0013	0.0327	0.0208	0.028	0.06	0.03	0.0963	0.0029
6	rs77312712	168322536	0.83	0.983767787599247	0.75	1.16700258790913	0.057140411546306	0.313790652930855	0.018	0.0162	0.0181	0.0065	0.153	0.0072	0.0065	0.0552	0.0015	0.118	0.1278	0.0289	0.0039	0.1248	0.02	0.0072	0.0069	0.0026	0.0013	0.0328	0.0208	0.028	0.06	0.03	0.0963	0.0028
6	rs3778663	168329060	0.83	0.983767787599247	0.75	1.16700258790913	0.0582056693535052	0.313670147471775	0.018	0.0162	0.0181	0.0065	0.153	0.0072	0.0065	0.0552	0.0015	0.1181	0.1277	0.0289	0.0039	0.1248	0.02	0.0072	0.0069	0.0027	0.0013	0.0328	0.0208	0.028	0.06	0.0301	0.0964	0.0028
6	rs1132306	168343838	0.83	0.983767787599247	0.75	1.16700258790913	0.0654811765790176	0.313790652930855	0.0179	0.0162	0.018	0.0065	0.1529	0.0072	0.0065	0.0551	0.0015	0.1182	0.1276	0.0288	0.0039	0.125	0.02	0.0072	0.0069	0.0026	0.0013	0.0328	0.0208	0.0279	0.06	0.0302	0.0966	0.0028
6	rs683465	168347714	0.83	0.983767787599247	0.75	1.16700258790913	0.0668651030667458	0.308981186909106	0.0179	0.0162	0.018	0.0065	0.1528	0.0072	0.0065	0.0551	0.0015	0.1183	0.1276	0.0288	0.0039	0.125	0.02	0.0072	0.0069	0.0026	0.0013	0.0329	0.0208	0.0279	0.06	0.0302	0.0967	0.0028
6	rs73036603	168354052	0.83	0.983767787599247	0.75	1.16700258790913	0.0670444140222232	0.328105716531779	0.0179	0.0162	0.018	0.0065	0.1529	0.0071	0.0065	0.0551	0.0015	0.1183	0.1276	0.0288	0.0039	0.125	0.02	0.0072	0.0069	0.0026	0.0013	0.0328	0.0208	0.0279	0.0599	0.0301	0.0967	0.0028
6	rs9355146	168362683	0.83	0.983767787599247	0.75	1.16700258790913	0.0654026675874664	0.333368589357031	0.018	0.0163	0.018	0.0065	0.1528	0.0071	0.0066	0.055	0.0015	0.1184	0.1275	0.0287	0.0039	0.125	0.0199	0.0072	0.0069	0.0025	0.0013	0.0328	0.0208	0.028	0.0599	0.0301	0.0967	0.0028
6	rs41266293	168363302	0.83	0.983767787599247	0.75	1.16700258790913	0.0667059793805628	0.334596009092351	0.018	0.0163	0.018	0.0066	0.1528	0.0071	0.0066	0.055	0.0015	0.1183	0.1275	0.0288	0.0039	0.1251	0.0199	0.0072	0.0069	0.0025	0.0013	0.0328	0.0207	0.028	0.0598	0.0301	0.0968	0.0028
6	rs75357289	168367438	0.83	0.983767787599247	0.76	1.08372498247965	0.0660324710638971	0.327983615755544	0.018	0.0163	0.018	0.0066	0.1528	0.0071	0.0066	0.055	0.0016	0.1183	0.1275	0.0287	0.0039	0.1251	0.0199	0.0072	0.0069	0.0025	0.0013	0.0328	0.0207	0.028	0.0598	0.0301	0.0968	0.0028
6	rs2076663	168375191	0.83	0.983767787599247	0.76	1.08372498247965	0.06452369584637	0.329449702406831	0.0179	0.0163	0.018	0.0065	0.1527	0.0071	0.0066	0.055	0.0016	0.1183	0.1273	0.0287	0.0039	0.1248	0.0199	0.0072	0.0069	0.0025	0.0014	0.0332	0.0208	0.028	0.0599	0.0301	0.0969	0.0028
6	rs73036695	168380416	0.83	0.983767787599247	0.76	1.08372498247965	0.0634984625239767	0.307303109617828	0.018	0.0167	0.0178	0.0066	0.1525	0.0071	0.0067	0.055	0.0017	0.118	0.1271	0.0286	0.0039	0.1248	0.0197	0.0074	0.0069	0.0025	0.0014	0.0332	0.0209	0.028	0.0597	0.0299	0.0971	0.0029
6	rs11964963	168383708	0.83	0.983767787599247	0.76	1.08372498247965	0.0530776308977563	0.241202673904836	0.0183	0.0177	0.0172	0.0071	0.1512	0.0071	0.007	0.0551	0.0023	0.1156	0.1263	0.0286	0.0041	0.125	0.019	0.008	0.007	0.0029	0.0019	0.0333	0.022	0.0283	0.0595	0.0294	0.0974	0.0033
6	rs2516790	168386636	0.82	1.05572611347058	0.76	1.08372498247965	0.0668651030667458	0.235115774492863	0.0183	0.018	0.0171	0.0073	0.1506	0.0071	0.0073	0.0549	0.0026	0.1149	0.1262	0.0284	0.0042	0.1251	0.0188	0.0083	0.007	0.0031	0.002	0.0331	0.0221	0.0285	0.0594	0.0292	0.0976	0.0035
6	rs2843011	168388213	0.82	1.05572611347058	0.76	1.08372498247965	0.0997339098880588	0.232914789816243	0.0184	0.018	0.0171	0.0077	0.1504	0.0071	0.0073	0.0548	0.0027	0.115	0.126	0.0283	0.0042	0.1249	0.0188	0.0083	0.0071	0.0031	0.0021	0.0331	0.0222	0.0285	0.0593	0.0291	0.0976	0.0035
6	rs9791274	168389145	0.82	1.05572611347058	0.76	1.08372498247965	0.105918331826977	0.230610959567407	0.0184	0.0181	0.0172	0.0077	0.1502	0.0071	0.0074	0.0548	0.0027	0.1149	0.1259	0.0284	0.0043	0.1247	0.0189	0.0085	0.0071	0.0031	0.0021	0.0331	0.0221	0.0285	0.0593	0.0291	0.0975	0.0036
6	rs11754672	168389417	0.82	1.05572611347058	0.76	1.08372498247965	0.106185511030255	0.227332663539369	0.0184	0.0181	0.0172	0.0077	0.1502	0.0072	0.0074	0.0547	0.0028	0.115	0.1259	0.0283	0.0043	0.1245	0.0188	0.0085	0.0071	0.0031	0.0021	0.0331	0.0221	0.0285	0.0593	0.0291	0.0975	0.0036
6	rs76902363	168391197	0.82	1.05572611347058	0.76	1.08372498247965	0.130525554851311	0.213411883311543	0.0186	0.0183	0.0174	0.0079	0.1498	0.0075	0.0077	0.0546	0.0029	0.1145	0.1255	0.028	0.0047	0.1236	0.0184	0.0088	0.0071	0.0032	0.0023	0.033	0.022	0.0287	0.0592	0.029	0.0982	0.0037
6	rs78086629	168391579	0.82	1.05572611347058	0.76	1.08372498247965	0.12557704997202	0.231597408969271	0.0186	0.0183	0.0174	0.0079	0.1499	0.0075	0.0078	0.0544	0.003	0.1144	0.1254	0.028	0.0047	0.1236	0.0183	0.0088	0.0071	0.0032	0.0023	0.033	0.0221	0.0288	0.0592	0.029	0.0983	0.0037
6	rs2130613	168393886	0.81	1.13085046114427	0.76	1.08372498247965	0.123424648960382	0.22875138966079	0.0187	0.0185	0.0174	0.0079	0.15	0.0076	0.0081	0.0542	0.0031	0.1134	0.1254	0.0279	0.005	0.1235	0.0183	0.0087	0.007	0.0032	0.0024	0.033	0.0221	0.0289	0.0592	0.029	0.0985	0.0038
6	rs9455929	168399960	0.81	1.13085046114427	0.76	1.08372498247965	0.134012286237062	0.220714078183654	0.0188	0.0186	0.0174	0.0079	0.15	0.0077	0.0082	0.054	0.0032	0.1132	0.1254	0.0278	0.0051	0.1234	0.0183	0.0087	0.0069	0.0032	0.0024	0.0329	0.0221	0.0289	0.0592	0.029	0.0985	0.0038
6	rs57294772	168401818	0.81	1.13085046114427	0.76	1.08372498247965	0.130282953259555	0.225808014902499	0.0188	0.0186	0.0174	0.0079	0.15	0.0077	0.0082	0.054	0.0032	0.1132	0.1254	0.0278	0.0051	0.1231	0.0183	0.0087	0.007	0.0032	0.0024	0.0329	0.0221	0.0289	0.0593	0.029	0.0986	0.0038
6	rs1812028	168401923	0.81	1.13085046114427	0.76	1.08372498247965	0.130525554851311	0.223744197961251	0.0188	0.0186	0.0174	0.0079	0.15	0.0077	0.0082	0.054	0.0032	0.1132	0.1254	0.0278	0.0051	0.1231	0.0183	0.0087	0.007	0.0032	0.0024	0.0329	0.0221	0.0289	0.0593	0.029	0.0986	0.0038
6	rs112049388	168402104	0.81	1.13085046114427	0.76	1.08372498247965	0.128442082436539	0.228969909277093	0.0188	0.0186	0.0174	0.0079	0.15	0.0078	0.0082	0.054	0.0032	0.1131	0.1254	0.0278	0.0051	0.1231	0.0183	0.0087	0.007	0.0032	0.0024	0.0329	0.0221	0.0289	0.0593	0.029	0.0987	0.0038
6	rs76757419	168403537	0.81	1.13085046114427	0.76	1.08372498247965	0.122050825134845	0.238872697788585	0.0188	0.0186	0.0174	0.0079	0.15	0.0078	0.0083	0.054	0.0032	0.1131	0.1254	0.0278	0.0051	0.1229	0.0183	0.0087	0.007	0.0032	0.0024	0.0329	0.0221	0.029	0.0593	0.029	0.0986	0.0038
6	rs74928432	168411160	0.81	1.13085046114427	0.76	1.08372498247965	0.170341482658174	0.235777369120738	0.019	0.0189	0.0179	0.0082	0.1497	0.0079	0.0085	0.0537	0.0034	0.112	0.1246	0.0278	0.0055	0.1219	0.0186	0.0091	0.0071	0.0033	0.003	0.0329	0.0222	0.0297	0.0592	0.0288	0.098	0.0039
6	rs1858675	168413195	0.81	1.13085046114427	0.76	1.08372498247965	0.179726187721043	0.241869709248799	0.019	0.0189	0.018	0.0083	0.1497	0.008	0.0086	0.0536	0.0034	0.112	0.1245	0.0278	0.0055	0.1218	0.0186	0.0091	0.0071	0.0033	0.003	0.0329	0.0222	0.0297	0.0592	0.0288	0.0978	0.0039
6	rs74917676	168415799	0.81	1.13085046114427	0.76	1.08372498247965	0.174564537785506	0.248235742009715	0.019	0.0189	0.0181	0.0083	0.1496	0.008	0.0086	0.0537	0.0034	0.1118	0.1245	0.0278	0.0056	0.1216	0.0187	0.0091	0.0071	0.0033	0.003	0.0329	0.0222	0.0298	0.0592	0.0287	0.0979	0.0039
6	rs3807058	168416759	0.81	1.13085046114427	0.76	1.08372498247965	0.174636632826153	0.250819328992232	0.019	0.0189	0.0181	0.0083	0.1495	0.008	0.0086	0.0538	0.0034	0.1117	0.1245	0.0278	0.0056	0.1216	0.0187	0.0091	0.0071	0.0033	0.003	0.0329	0.0222	0.0298	0.0592	0.0287	0.0979	0.0039
6	rs77248306	168419948	0.81	1.13085046114427	0.75	1.16700258790913	0.175033464126504	0.264892375237076	0.019	0.0189	0.0183	0.0083	0.1489	0.008	0.0087	0.0538	0.0035	0.1111	0.1244	0.0279	0.0056	0.1215	0.0187	0.0092	0.0071	0.0033	0.0031	0.0329	0.0222	0.0301	0.0594	0.0286	0.0979	0.004
6	rs117005976	168420505	0.81	1.13085046114427	0.75	1.16700258790913	0.176299583474479	0.260895773789267	0.019	0.0189	0.0184	0.0083	0.1488	0.008	0.0087	0.0538	0.0035	0.1109	0.1244	0.0279	0.0056	0.1216	0.0187	0.0092	0.0071	0.0033	0.0031	0.0329	0.0222	0.0301	0.0595	0.0286	0.0979	0.004
6	rs365115	168423484	0.8	1.20917223849118	0.75	1.16700258790913	0.177279916690721	0.281415529870671	0.0191	0.0189	0.0185	0.0084	0.1486	0.0081	0.0088	0.0538	0.0035	0.1103	0.1241	0.0278	0.0057	0.1216	0.0188	0.0093	0.0072	0.0034	0.0032	0.0329	0.0222	0.0302	0.0595	0.0285	0.098	0.0041
6	rs117082747	168428356	0.8	1.20917223849118	0.75	1.16700258790913	0.192629443145956	0.337177856360444	0.0191	0.0188	0.0189	0.0085	0.1483	0.0082	0.0089	0.0537	0.0035	0.1096	0.1238	0.0277	0.0057	0.1217	0.019	0.0094	0.0073	0.0034	0.0033	0.0329	0.0221	0.0304	0.0596	0.0285	0.098	0.0041
6	rs115865579	168429787	0.8	1.20917223849118	0.75	1.16700258790913	0.199643351396855	0.330917699332554	0.0192	0.0188	0.0189	0.0085	0.1483	0.0082	0.0089	0.0537	0.0035	0.1094	0.1237	0.0277	0.0058	0.1217	0.019	0.0094	0.0073	0.0034	0.0033	0.0329	0.0221	0.0305	0.0596	0.0285	0.098	0.0041
6	rs9455936	168430602	0.8	1.20917223849118	0.75	1.16700258790913	0.208113073636537	0.323353680398268	0.0192	0.0188	0.019	0.0086	0.1483	0.0082	0.0089	0.0537	0.0035	0.1094	0.1236	0.0277	0.0058	0.1216	0.0191	0.0095	0.0073	0.0034	0.0033	0.0329	0.0221	0.0305	0.0596	0.0285	0.0981	0.0041
6	rs73042822	168431078	0.8	1.20917223849118	0.76	1.08372498247965	0.197199287709189	0.336562607807893	0.0192	0.0188	0.019	0.0086	0.1482	0.0082	0.0089	0.0537	0.0035	0.1093	0.1236	0.0277	0.0058	0.1216	0.0191	0.0095	0.0073	0.0034	0.0033	0.0329	0.0221	0.0305	0.0595	0.0285	0.098	0.0042
6	rs9364386	168432093	0.8	1.20917223849118	0.76	1.08372498247965	0.197353957328746	0.333123263135579	0.0192	0.0188	0.019	0.0086	0.1482	0.0082	0.009	0.0537	0.0035	0.1092	0.1236	0.0277	0.0058	0.1216	0.0192	0.0095	0.0073	0.0034	0.0033	0.0328	0.0221	0.0305	0.0595	0.0285	0.098	0.0042
6	rs73260875	168432202	0.8	1.20917223849118	0.76	1.08372498247965	0.197857110291727	0.335455983647688	0.0192	0.0188	0.019	0.0086	0.1482	0.0082	0.009	0.0537	0.0035	0.1092	0.1236	0.0277	0.0058	0.1216	0.0192	0.0095	0.0073	0.0034	0.0033	0.0328	0.0221	0.0305	0.0595	0.0285	0.098	0.0042
6	rs4708627	168433040	0.8	1.20917223849118	0.76	1.08372498247965	0.196890155548902	0.336931717779373	0.0192	0.0188	0.0191	0.0085	0.1481	0.0082	0.009	0.0537	0.0035	0.1092	0.1236	0.0277	0.0058	0.1216	0.0192	0.0095	0.0073	0.0034	0.0033	0.0328	0.0221	0.0305	0.0595	0.0285	0.0979	0.0042
6	rs2306944	168436663	0.8	1.20917223849118	0.75	1.16700258790913	0.189516037892239	0.363810649356654	0.0193	0.0188	0.0192	0.0085	0.1479	0.0083	0.009	0.0536	0.0035	0.1092	0.1235	0.0278	0.0058	0.1215	0.0192	0.0095	0.0073	0.0034	0.0033	0.0328	0.0221	0.0305	0.0595	0.0286	0.0979	0.0042
6	rs41266305	168436721	0.8	1.20917223849118	0.75	1.16700258790913	0.185422417263496	0.362427630360513	0.0193	0.0188	0.0192	0.0085	0.1478	0.0083	0.009	0.0536	0.0035	0.1092	0.1235	0.0278	0.0058	0.1216	0.0192	0.0095	0.0073	0.0035	0.0033	0.0328	0.0221	0.0305	0.0595	0.0286	0.0979	0.0042
6	rs2267953	168442165	0.8	1.20917223849118	0.75	1.16700258790913	0.184304732904821	0.370115845543737	0.0194	0.0188	0.0193	0.0085	0.1475	0.0083	0.009	0.0536	0.0036	0.109	0.1234	0.0278	0.0059	0.1216	0.0193	0.0095	0.0074	0.0035	0.0033	0.0328	0.0221	0.0305	0.0596	0.0286	0.0977	0.0042
6	rs2301527	168445769	0.8	1.20917223849118	0.75	1.16700258790913	0.173844536822722	0.405976643178653	0.0194	0.0189	0.0193	0.0085	0.1472	0.0084	0.009	0.0538	0.0036	0.1088	0.1232	0.0279	0.0058	0.1216	0.0193	0.0095	0.0074	0.0035	0.0033	0.0328	0.0222	0.0306	0.0595	0.0287	0.0975	0.0042
6	rs75843806	168448518	0.8	1.20917223849118	0.75	1.16700258790913	0.174744807755131	0.410262900805693	0.0195	0.019	0.0196	0.0086	0.1467	0.0086	0.0092	0.054	0.0037	0.1082	0.1227	0.028	0.0059	0.1213	0.0195	0.0096	0.0075	0.0035	0.0035	0.0327	0.0223	0.0307	0.0596	0.0286	0.0971	0.0043
6	rs77396481	168448713	0.8	1.20917223849118	0.75	1.16700258790913	0.169844429044778	0.425426289504591	0.0195	0.0191	0.0196	0.0086	0.1466	0.0086	0.0092	0.0541	0.0037	0.1081	0.1226	0.028	0.0059	0.1213	0.0195	0.0096	0.0076	0.0035	0.0035	0.0327	0.0223	0.0307	0.0596	0.0286	0.097	0.0043
6	rs9295038	168448907	0.8	1.20917223849118	0.75	1.16700258790913	0.165339139426496	0.441267285514066	0.0195	0.0191	0.0197	0.0086	0.1466	0.0086	0.0092	0.0541	0.0037	0.1081	0.1226	0.028	0.0059	0.1213	0.0195	0.0096	0.0076	0.0035	0.0035	0.0327	0.0223	0.0307	0.0596	0.0286	0.097	0.0043
6	rs225763	168450101	0.8	1.20917223849118	0.75	1.16700258790913	0.15654043944169	0.482615152451519	0.0196	0.0192	0.0197	0.0085	0.1461	0.0088	0.0094	0.0544	0.0038	0.1077	0.1223	0.0281	0.006	0.121	0.0197	0.0097	0.0076	0.0035	0.0036	0.0326	0.0224	0.0308	0.0597	0.0286	0.0968	0.0044
6	rs73042841	168450931	0.8	1.20917223849118	0.75	1.16700258790913	0.16142052529223	0.493510723174862	0.0199	0.0197	0.0204	0.0087	0.1446	0.0093	0.01	0.0551	0.004	0.1061	0.1213	0.0282	0.0062	0.1199	0.0202	0.01	0.008	0.0037	0.0038	0.0326	0.0228	0.031	0.0598	0.0286	0.0957	0.0044
6	rs225761	168451501	0.79	1.29072091625847	0.75	1.16700258790913	0.182228783641177	0.651926903587229	0.0201	0.0201	0.0213	0.009	0.1431	0.0101	0.011	0.0551	0.004	0.1045	0.1203	0.0286	0.0065	0.1188	0.021	0.0103	0.0086	0.0038	0.0039	0.0323	0.0232	0.0312	0.06	0.0287	0.0936	0.0045
6	rs6928894	168451728	0.79	1.29072091625847	0.75	1.16700258790913	0.209150822830252	0.731617307058242	0.0201	0.0203	0.0218	0.0093	0.1425	0.0104	0.0113	0.0551	0.004	0.1033	0.1199	0.0286	0.0065	0.1184	0.0213	0.0105	0.0088	0.0038	0.004	0.0322	0.0233	0.0315	0.0602	0.0287	0.0932	0.0045
6	rs1858671	168451970	0.79	1.29072091625847	0.75	1.16700258790913	0.246513618983958	0.776465213835898	0.0201	0.0205	0.0223	0.0096	0.1421	0.0106	0.0116	0.0551	0.0041	0.1022	0.1194	0.0288	0.0066	0.1181	0.0215	0.0106	0.0091	0.0038	0.004	0.0321	0.0235	0.0318	0.0604	0.0287	0.0927	0.0046
6	rs6910648	168452993	0.78	1.37552415152317	0.75	1.16700258790913	0.511642043876401	1.12521447986601	0.0203	0.0219	0.025	0.0104	0.1395	0.0114	0.0124	0.056	0.0043	0.098	0.1173	0.0291	0.0065	0.1161	0.023	0.011	0.0099	0.0037	0.0041	0.0326	0.0238	0.0336	0.0609	0.0288	0.0894	0.0048
6	rs3734893	168454365	0.79	1.29072091625847	0.75	1.16700258790913	0.399865311583477	1.01324135002055	0.0205	0.0225	0.0254	0.01	0.1435	0.0115	0.0123	0.057	0.004	0.0953	0.1148	0.0293	0.0059	0.1184	0.0221	0.0103	0.0096	0.0035	0.0038	0.0333	0.0243	0.0344	0.0617	0.0286	0.0877	0.0044
6	rs71573442	168455986	0.8	1.20917223849118	0.74	1.25408873140077	0.251667263850432	0.844863565507892	0.0206	0.0224	0.0253	0.0095	0.1455	0.0115	0.0118	0.057	0.0039	0.0943	0.1143	0.0286	0.0056	0.1209	0.0216	0.0094	0.0099	0.0033	0.0036	0.0338	0.0241	0.0348	0.0625	0.0276	0.088	0.0039
6	rs1548349	168459845	0.8	1.20917223849118	0.74	1.25408873140077	0.270647997243917	0.832351558418431	0.0206	0.0224	0.0254	0.0095	0.1457	0.0115	0.0118	0.057	0.0039	0.0941	0.1142	0.0286	0.0055	0.1212	0.0216	0.0093	0.0099	0.0033	0.0036	0.0339	0.024	0.0348	0.0626	0.0275	0.088	0.0039
6	rs73028311	168460184	0.8	1.20917223849118	0.74	1.25408873140077	0.266929056394029	0.830809571601255	0.0206	0.0224	0.0253	0.0095	0.1457	0.0115	0.0118	0.057	0.0039	0.0941	0.1143	0.0286	0.0055	0.1212	0.0216	0.0093	0.01	0.0033	0.0036	0.0339	0.024	0.0348	0.0626	0.0274	0.0881	0.0039
6	rs117855118	168462834	0.8	1.20917223849118	0.73	1.34502026156262	0.278216087998568	0.820801291799713	0.0206	0.0224	0.0253	0.0095	0.1458	0.0115	0.0117	0.057	0.0038	0.0942	0.1143	0.0286	0.0055	0.1212	0.0215	0.0093	0.01	0.0033	0.0036	0.0338	0.0239	0.0349	0.0628	0.0274	0.0883	0.0039
6	rs902393	168463624	0.8	1.20917223849118	0.73	1.34502026156262	0.280654106468206	0.813580458824991	0.0206	0.0224	0.0253	0.0095	0.1458	0.0115	0.0117	0.0571	0.0038	0.0942	0.1144	0.0287	0.0055	0.1212	0.0215	0.0093	0.01	0.0033	0.0036	0.0338	0.0239	0.0349	0.0628	0.0273	0.0883	0.0039
6	rs73028318	168464402	0.8	1.20917223849118	0.73	1.34502026156262	0.285185077584504	0.808978466484554	0.0206	0.0225	0.0253	0.0095	0.1458	0.0115	0.0117	0.0571	0.0038	0.0942	0.1144	0.0287	0.0055	0.1212	0.0215	0.0093	0.01	0.0033	0.0036	0.0338	0.0239	0.0349	0.0629	0.0273	0.0883	0.0039
6	rs79437912	168464786	0.8	1.20917223849118	0.73	1.34502026156262	0.286799123920638	0.806985985514607	0.0206	0.0225	0.0253	0.0095	0.1458	0.0115	0.0117	0.0571	0.0038	0.0942	0.1144	0.0287	0.0055	0.1213	0.0215	0.0092	0.01	0.0033	0.0036	0.0338	0.0239	0.0349	0.0629	0.0273	0.0883	0.0039
6	rs58365143	168471405	0.8	1.20917223849118	0.73	1.34502026156262	0.319847673492759	0.79642799864489	0.0206	0.0225	0.0253	0.0096	0.1459	0.0114	0.0116	0.0571	0.0038	0.0941	0.1145	0.0287	0.0054	0.1215	0.0214	0.0091	0.0101	0.0032	0.0036	0.0338	0.0238	0.0349	0.063	0.0272	0.0881	0.0038
6	rs117955228	168471551	0.8	1.20917223849118	0.73	1.34502026156262	0.319948425454106	0.796275201853279	0.0206	0.0225	0.0253	0.0096	0.1459	0.0114	0.0116	0.0571	0.0038	0.0941	0.1145	0.0287	0.0054	0.1215	0.0214	0.0091	0.0101	0.0032	0.0036	0.0338	0.0238	0.0349	0.063	0.0272	0.0881	0.0038
6	rs183533011	168472112	0.8	1.20917223849118	0.73	1.34502026156262	0.319042257155294	0.795816848938744	0.0206	0.0225	0.0253	0.0096	0.1459	0.0114	0.0116	0.0571	0.0038	0.0941	0.1145	0.0287	0.0054	0.1215	0.0214	0.0091	0.0101	0.0032	0.0036	0.0338	0.0238	0.0349	0.063	0.0272	0.0881	0.0038
6	rs79457495	168472412	0.8	1.20917223849118	0.73	1.34502026156262	0.319545517493944	0.795205799171143	0.0206	0.0225	0.0253	0.0096	0.1459	0.0114	0.0116	0.0571	0.0038	0.0941	0.1145	0.0288	0.0054	0.1215	0.0214	0.0091	0.0101	0.0032	0.0036	0.0338	0.0238	0.0349	0.063	0.0272	0.0882	0.0038
6	rs2171983	168473480	0.8	1.20917223849118	0.73	1.34502026156262	0.326278427024202	0.795205799171143	0.0206	0.0225	0.0253	0.0096	0.1459	0.0114	0.0116	0.0571	0.0038	0.0941	0.1145	0.0288	0.0054	0.1215	0.0214	0.0091	0.0101	0.0032	0.0036	0.0338	0.0238	0.0349	0.063	0.0272	0.0882	0.0037
6	rs34054991	168479604	0.8	1.20917223849118	0.74	1.25408873140077	0.317635343288885	0.787118861259379	0.0206	0.0225	0.0252	0.0096	0.146	0.0114	0.0116	0.0572	0.0038	0.094	0.1146	0.0287	0.0054	0.1217	0.0214	0.009	0.0101	0.0032	0.0035	0.0339	0.0238	0.0349	0.0627	0.0272	0.0883	0.0037
6	rs73030337	168481107	0.8	1.20917223849118	0.74	1.25408873140077	0.302130791921273	0.776921158528154	0.0205	0.0225	0.0252	0.0095	0.1459	0.0114	0.0115	0.0572	0.0038	0.0943	0.1145	0.0287	0.0054	0.1218	0.0214	0.009	0.0102	0.0032	0.0035	0.0339	0.0238	0.0349	0.0626	0.0272	0.0885	0.0037
6	rs4708637	168481788	0.8	1.20917223849118	0.74	1.25408873140077	0.290999282664983	0.774490119528278	0.0205	0.0225	0.0251	0.0095	0.1459	0.0114	0.0115	0.0572	0.0038	0.0943	0.1145	0.0287	0.0054	0.1218	0.0214	0.009	0.0102	0.0032	0.0035	0.0339	0.0238	0.0349	0.0626	0.0272	0.0886	0.0037
6	rs79408639	168482002	0.8	1.20917223849118	0.74	1.25408873140077	0.290472478871275	0.773275215651489	0.0205	0.0225	0.0251	0.0095	0.1459	0.0114	0.0115	0.0572	0.0038	0.0943	0.1145	0.0287	0.0053	0.1218	0.0214	0.009	0.0102	0.0032	0.0035	0.0339	0.0238	0.0349	0.0626	0.0272	0.0886	0.0037
6	rs116848262	168487113	0.8	1.20917223849118	0.74	1.25408873140077	0.251401552850723	0.75012007068293	0.0205	0.0225	0.0251	0.0094	0.1463	0.0114	0.0114	0.0572	0.0036	0.0942	0.1147	0.0287	0.0052	0.1222	0.0216	0.0088	0.0102	0.0031	0.0034	0.0341	0.0236	0.0349	0.0625	0.0271	0.0887	0.0035
6	rs902385	168491848	0.8	1.20917223849118	0.74	1.25408873140077	0.228159917430299	0.688847658804905	0.0206	0.0227	0.0251	0.0092	0.1476	0.0113	0.0112	0.0572	0.0032	0.0934	0.1153	0.0287	0.0047	0.1234	0.0221	0.0085	0.0104	0.0029	0.0031	0.0345	0.0231	0.0347	0.0622	0.0267	0.0892	0.0032
6	Affx-28183541	168492160	0.8	1.20917223849118	0.74	1.25408873140077	0.236125180034976	0.688403655503202	0.0206	0.0226	0.0251	0.0092	0.1476	0.0113	0.0111	0.0573	0.0031	0.0935	0.1153	0.0287	0.0047	0.1234	0.0221	0.0085	0.0105	0.003	0.003	0.0345	0.0231	0.0347	0.0623	0.0267	0.0891	0.0032
6	rs9346650	168492963	0.8	1.20917223849118	0.74	1.25408873140077	0.22051104263291	0.691809331261264	0.0206	0.0226	0.0251	0.0092	0.1477	0.0113	0.0111	0.0574	0.0031	0.0934	0.1153	0.0288	0.0047	0.1234	0.0221	0.0085	0.0105	0.003	0.003	0.0345	0.0231	0.0348	0.0622	0.0267	0.0891	0.0031
6	rs9295044	168494289	0.8	1.20917223849118	0.74	1.25408873140077	0.210271655797559	0.683376149175884	0.0205	0.0226	0.0252	0.0092	0.1478	0.0113	0.0112	0.0574	0.0031	0.0934	0.1154	0.0288	0.0047	0.1236	0.0221	0.0084	0.0105	0.0029	0.003	0.0346	0.0231	0.0348	0.0622	0.0265	0.0891	0.0031
6	rs77747813	168495984	0.8	1.20917223849118	0.74	1.25408873140077	0.167688563317777	0.67997993029578	0.0206	0.0226	0.0251	0.0091	0.1479	0.0113	0.0112	0.0575	0.003	0.0933	0.1154	0.0288	0.0046	0.1237	0.0222	0.0084	0.0105	0.0028	0.0029	0.0347	0.023	0.0348	0.0621	0.0265	0.0891	0.0031
6	rs117740338	168500449	0.8	1.20917223849118	0.74	1.25408873140077	0.0781859233211693	0.620679683143514	0.0208	0.0228	0.0255	0.0087	0.1494	0.0109	0.0109	0.058	0.0025	0.0923	0.1156	0.0292	0.004	0.1246	0.0227	0.0081	0.0103	0.0027	0.0024	0.0357	0.0225	0.0346	0.0616	0.0258	0.0896	0.0027
6	rs35069276	168501423	0.8	1.20917223849118	0.74	1.25408873140077	0.0758295719781355	0.600671714308084	0.0209	0.0229	0.0257	0.0085	0.1502	0.0108	0.0108	0.0582	0.0024	0.0919	0.1156	0.0294	0.0037	0.1248	0.0229	0.008	0.0103	0.0027	0.0022	0.036	0.0223	0.0346	0.0614	0.0256	0.0897	0.0026
6	rs74760076	168501951	0.8	1.20917223849118	0.74	1.25408873140077	0.0870140047476751	0.594513888478932	0.0209	0.023	0.0258	0.0085	0.1504	0.0107	0.0108	0.0584	0.0023	0.0918	0.1157	0.0294	0.0036	0.1249	0.023	0.008	0.0103	0.0026	0.0021	0.0363	0.0222	0.0346	0.0614	0.0254	0.0897	0.0025
6	rs35830051	168503882	0.8	1.20917223849118	0.74	1.25408873140077	0.0997853472588327	0.582671013901817	0.0209	0.0228	0.026	0.0085	0.1507	0.0105	0.0108	0.059	0.002	0.0917	0.1162	0.0295	0.0032	0.1255	0.0229	0.0077	0.0105	0.0025	0.0018	0.0364	0.022	0.0348	0.0611	0.0251	0.0899	0.0022
6	rs71573446	168507475	0.8	1.20917223849118	0.74	1.25408873140077	0.0928187439580642	0.553107902883485	0.0209	0.0226	0.0261	0.0084	0.1515	0.0103	0.0107	0.0594	0.0019	0.0918	0.1164	0.0296	0.0029	0.1261	0.0229	0.0075	0.0104	0.0024	0.0016	0.0366	0.0217	0.0352	0.0607	0.0247	0.0901	0.0018
6	rs1473500	168511016	0.8	1.20917223849118	0.74	1.25408873140077	0.0990923421511943	0.551000682263586	0.0209	0.0226	0.0261	0.0084	0.1516	0.0103	0.0107	0.0594	0.0019	0.0918	0.1164	0.0296	0.0029	0.1261	0.0229	0.0075	0.0104	0.0024	0.0016	0.0366	0.0217	0.0352	0.0607	0.0247	0.0901	0.0018
6	rs60988894	168513592	0.8	1.20917223849118	0.74	1.25408873140077	0.109369821325482	0.549737300390044	0.0209	0.0226	0.0261	0.0084	0.1516	0.0103	0.0107	0.0594	0.0019	0.0918	0.1164	0.0296	0.0029	0.1261	0.0229	0.0074	0.0104	0.0024	0.0016	0.0366	0.0216	0.0353	0.0606	0.0247	0.0901	0.0018
6	rs4708434	168515439	0.8	1.20917223849118	0.74	1.25408873140077	0.145776553071817	0.559582329797608	0.0209	0.0226	0.0261	0.0084	0.1517	0.0103	0.0107	0.0595	0.0019	0.0918	0.1164	0.0296	0.0029	0.1261	0.0229	0.0074	0.0104	0.0024	0.0016	0.0367	0.0216	0.0353	0.0606	0.0247	0.0901	0.0018
6	rs4708435	168515674	0.8	1.20917223849118	0.74	1.25408873140077	0.14812202448247	0.56127434112954	0.021	0.0226	0.0262	0.0084	0.1519	0.0103	0.0107	0.0594	0.0017	0.0918	0.1165	0.0296	0.0029	0.126	0.0229	0.0074	0.0104	0.0024	0.0016	0.0366	0.0217	0.0352	0.0605	0.0247	0.0904	0.0018
6	rs75851815	168519081	0.8	1.20917223849118	0.74	1.25408873140077	0.130981168137706	0.551000682263586	0.021	0.0226	0.0261	0.0084	0.1519	0.0104	0.0107	0.0594	0.0017	0.0917	0.1166	0.0296	0.0029	0.126	0.0229	0.0074	0.0104	0.0024	0.0016	0.0366	0.0217	0.0353	0.0605	0.0246	0.0904	0.0018
6	rs9355166	168519224	0.8	1.20917223849118	0.74	1.25408873140077	0.13195634963902	0.551421968112584	0.021	0.0226	0.0261	0.0084	0.1519	0.0104	0.0107	0.0594	0.0017	0.0917	0.1166	0.0296	0.0029	0.1259	0.0229	0.0074	0.0104	0.0024	0.0016	0.0366	0.0218	0.0353	0.0605	0.0246	0.0904	0.0018
6	rs73034267	168519766	0.8	1.20917223849118	0.74	1.25408873140077	0.125310462230862	0.550298715304813	0.021	0.0226	0.0262	0.0084	0.1519	0.0104	0.0107	0.0594	0.0017	0.0917	0.1166	0.0296	0.0029	0.1259	0.0229	0.0074	0.0104	0.0024	0.0016	0.0366	0.0217	0.0353	0.0605	0.0246	0.0904	0.0018
6	rs79628349	168522197	0.8	1.20917223849118	0.74	1.25408873140077	0.104006967983049	0.552967360007762	0.0209	0.0226	0.0262	0.0084	0.152	0.0104	0.0106	0.0594	0.0017	0.0918	0.1167	0.0297	0.0028	0.1259	0.0229	0.0074	0.0104	0.0024	0.0015	0.0366	0.0217	0.0353	0.0604	0.0246	0.0903	0.0018
6	rs73266734	168523284	0.8	1.20917223849118	0.75	1.16700258790913	0.100533054080012	0.556342807089691	0.0208	0.0226	0.0263	0.0084	0.152	0.0104	0.0106	0.0594	0.0017	0.0919	0.1168	0.0297	0.0028	0.1258	0.0229	0.0074	0.0104	0.0024	0.0015	0.0366	0.0217	0.0353	0.0604	0.0246	0.0903	0.0018
6	rs1979645	168526822	0.8	1.20917223849118	0.74	1.25408873140077	0.13624302075934	0.621113212141656	0.0201	0.0225	0.0269	0.0085	0.1523	0.0106	0.0107	0.0595	0.0016	0.0922	0.1175	0.03	0.0028	0.1254	0.0226	0.0076	0.0105	0.0023	0.0014	0.0364	0.0214	0.0354	0.0597	0.0247	0.09	0.0017
6	rs13199566	168527603	0.8	1.20917223849118	0.74	1.25408873140077	0.127153939640588	0.578830906604055	0.0202	0.0224	0.0268	0.0084	0.1534	0.0106	0.0105	0.0597	0.0016	0.092	0.1179	0.03	0.0027	0.1258	0.0222	0.0076	0.0104	0.0022	0.0013	0.0364	0.021	0.0354	0.0596	0.0246	0.0899	0.0016
6	rs11757027	168527648	0.8	1.20917223849118	0.74	1.25408873140077	0.125992426223713	0.580252453974612	0.0202	0.0224	0.0268	0.0084	0.1535	0.0106	0.0106	0.0597	0.0017	0.0919	0.1179	0.03	0.0027	0.1258	0.0221	0.0076	0.0104	0.0022	0.0013	0.0364	0.021	0.0354	0.0596	0.0246	0.0899	0.0016
6	rs9346655	168529337	0.8	1.20917223849118	0.75	1.16700258790913	0.127094217496114	0.562544168466663	0.0203	0.0223	0.0269	0.0084	0.1537	0.0105	0.0105	0.06	0.0017	0.0918	0.1182	0.03	0.0025	0.1262	0.022	0.0076	0.0103	0.0021	0.0012	0.0365	0.021	0.0354	0.0594	0.0244	0.0902	0.0016
6	rs79768046	168532262	0.8	1.20917223849118	0.75	1.16700258790913	0.109642359230194	0.539376719897522	0.0204	0.0224	0.0269	0.0083	0.1537	0.0104	0.0104	0.0603	0.0017	0.0918	0.1186	0.0299	0.0023	0.1263	0.0218	0.0076	0.0102	0.0019	0.0011	0.0365	0.0211	0.0355	0.059	0.0241	0.0905	0.0015
6	rs13197982	168532450	0.8	1.20917223849118	0.75	1.16700258790913	0.114339772214825	0.537840807472134	0.0204	0.0224	0.0269	0.0083	0.1537	0.0104	0.0104	0.0604	0.0017	0.0917	0.1186	0.0299	0.0023	0.1263	0.0218	0.0077	0.0102	0.0019	0.0011	0.0365	0.0211	0.0355	0.059	0.0241	0.0905	0.0015
6	rs58561503	168534170	0.8	1.20917223849118	0.75	1.16700258790913	0.1069089828395	0.542451798249531	0.0204	0.0223	0.0271	0.0083	0.1541	0.0104	0.0103	0.0604	0.0016	0.092	0.1185	0.0301	0.0022	0.1262	0.0214	0.0077	0.0101	0.0018	0.0011	0.0365	0.0211	0.0357	0.0587	0.0238	0.0908	0.0015
6	rs12215567	168536827	0.8	1.20917223849118	0.76	1.08372498247965	0.103427253232899	0.529899476432986	0.0203	0.022	0.0273	0.0083	0.1549	0.0105	0.0102	0.0605	0.0016	0.0925	0.1187	0.0301	0.0019	0.1259	0.0212	0.0077	0.0097	0.0017	0.001	0.0364	0.0211	0.0358	0.0587	0.0237	0.0911	0.0014
6	rs4147279	168539992	0.8	1.20917223849118	0.76	1.08372498247965	0.10701642311765	0.53421479926926	0.0203	0.0219	0.0273	0.0083	0.1551	0.0104	0.0102	0.0605	0.0015	0.0926	0.1188	0.0301	0.0018	0.1262	0.0211	0.0077	0.0096	0.0016	0.001	0.0364	0.021	0.036	0.0587	0.0238	0.0913	0.0014
6	rs9346656	168540501	0.8	1.20917223849118	0.76	1.08372498247965	0.119590026332688	0.530873141200449	0.0203	0.0218	0.0273	0.0083	0.1551	0.0104	0.0102	0.0605	0.0015	0.0926	0.1188	0.0301	0.0018	0.1262	0.0211	0.0077	0.0096	0.0016	0.001	0.0364	0.021	0.036	0.0587	0.0238	0.0913	0.0014
6	rs35342849	168540565	0.8	1.20917223849118	0.76	1.08372498247965	0.119964402008865	0.531290562561361	0.0203	0.0218	0.0273	0.0083	0.1551	0.0104	0.0102	0.0606	0.0015	0.0926	0.1187	0.0301	0.0018	0.1262	0.0211	0.0077	0.0096	0.0016	0.001	0.0364	0.021	0.036	0.0586	0.0238	0.0913	0.0014
6	rs4708672	168542900	0.8	1.20917223849118	0.76	1.08372498247965	0.119762726231017	0.531568888914289	0.0203	0.0218	0.0273	0.0083	0.1552	0.0104	0.0101	0.0606	0.0015	0.0926	0.1189	0.0301	0.0018	0.1262	0.0211	0.0077	0.0095	0.0015	0.001	0.0364	0.021	0.0359	0.0586	0.0238	0.0912	0.0014
6	rs12203123	168547272	0.8	1.20917223849118	0.76	1.08372498247965	0.115547214997881	0.541472894597632	0.0203	0.0218	0.0274	0.0083	0.1552	0.0104	0.0101	0.0606	0.0015	0.0925	0.119	0.0301	0.0018	0.1261	0.0211	0.0077	0.0095	0.0016	0.001	0.0364	0.021	0.0359	0.0586	0.0238	0.0914	0.0014
6	rs980909	168548496	0.8	1.20917223849118	0.77	1.00421642385407	0.0972590900843158	0.551421968112584	0.0203	0.0217	0.0274	0.0083	0.1551	0.0104	0.0101	0.0606	0.0015	0.0925	0.1189	0.0301	0.0017	0.1262	0.0212	0.0077	0.0095	0.0016	0.001	0.0363	0.021	0.036	0.0585	0.0238	0.0914	0.0014
6	rs6933250	168549899	0.81	1.13085046114427	0.77	1.00421642385407	0.101440109022838	0.566216487456647	0.0198	0.0213	0.0277	0.0085	0.1548	0.01	0.0097	0.0612	0.0015	0.0923	0.1189	0.0303	0.0017	0.1263	0.0213	0.0077	0.0091	0.0016	0.0011	0.0364	0.0207	0.0364	0.0583	0.0241	0.0922	0.0013
6	rs9364407	168550184	0.81	1.13085046114427	0.77	1.00421642385407	0.0741992054621955	0.512312634925016	0.0197	0.0211	0.0277	0.0083	0.1549	0.0096	0.0089	0.0618	0.0015	0.0924	0.1188	0.0303	0.0017	0.1268	0.0211	0.0075	0.0088	0.0016	0.0011	0.0364	0.0205	0.0364	0.0586	0.0242	0.0928	0.0013
6	rs13220548	168550339	0.81	1.13085046114427	0.77	1.00421642385407	0.065756444905402	0.458734739358722	0.0197	0.0212	0.0276	0.0081	0.1553	0.0095	0.0082	0.0621	0.0015	0.0924	0.1188	0.0303	0.0017	0.127	0.0209	0.0075	0.0083	0.0015	0.0011	0.0362	0.0203	0.0364	0.0592	0.0242	0.0937	0.0013
6	rs6455491	168550581	0.8	1.20917223849118	0.76	1.08372498247965	0.0599670090180403	0.451245812791535	0.0196	0.021	0.0276	0.0079	0.1556	0.0092	0.0081	0.0626	0.0015	0.0926	0.1189	0.0304	0.0016	0.1274	0.0206	0.0074	0.0079	0.0014	0.0011	0.036	0.0199	0.0365	0.0592	0.0243	0.0942	0.0013
6	rs12660407	168551056	0.8	1.20917223849118	0.76	1.08372498247965	0.0750973648851231	0.48017230507448	0.0196	0.0208	0.0276	0.0078	0.1549	0.0088	0.008	0.0634	0.0019	0.0925	0.1191	0.0302	0.0019	0.1277	0.0201	0.0073	0.0072	0.0016	0.0013	0.0358	0.0192	0.0367	0.0588	0.0248	0.0951	0.0014
6	rs62426347	168551235	0.8	1.20917223849118	0.76	1.08372498247965	0.0934098333480829	0.4626256363958	0.0196	0.0207	0.0277	0.0078	0.1548	0.0087	0.008	0.0635	0.0019	0.0925	0.119	0.0301	0.002	0.1279	0.02	0.0073	0.007	0.0016	0.0014	0.0358	0.0191	0.0368	0.0587	0.025	0.0954	0.0014
6	rs6940083	168551237	0.8	1.20917223849118	0.76	1.08372498247965	0.0942512637852108	0.461685665671575	0.0197	0.0206	0.0277	0.0078	0.1549	0.0087	0.008	0.0635	0.0019	0.0924	0.1191	0.0301	0.002	0.1275	0.0201	0.0073	0.007	0.0016	0.0014	0.0358	0.019	0.0369	0.0587	0.025	0.0955	0.0014
6	rs12191787	168554328	0.79	1.29072091625847	0.76	1.08372498247965	0.0937557288421208	0.453248588211862	0.0198	0.0205	0.0275	0.0075	0.1555	0.0084	0.0079	0.0634	0.0019	0.0933	0.1194	0.0297	0.0022	0.1272	0.0198	0.0072	0.0065	0.0017	0.0015	0.0359	0.0185	0.0371	0.0588	0.0252	0.0959	0.0015
6	rs76567308	168557804	0.79	1.29072091625847	0.75	1.16700258790913	0.0910839475766878	0.443125444098646	0.0198	0.0205	0.0275	0.0075	0.1558	0.0083	0.0079	0.0634	0.002	0.0934	0.1194	0.0296	0.0022	0.127	0.0198	0.0072	0.0065	0.0017	0.0015	0.0359	0.0184	0.0368	0.0589	0.0252	0.096	0.0015
6	rs12191001	168558957	0.79	1.29072091625847	0.75	1.16700258790913	0.0954722850269852	0.459539044897554	0.0198	0.0205	0.0275	0.0074	0.1559	0.0084	0.0079	0.0633	0.002	0.0934	0.1194	0.0296	0.0022	0.1268	0.0198	0.0071	0.0065	0.0017	0.0016	0.0359	0.0184	0.0368	0.0588	0.0252	0.0961	0.0016
6	rs114796736	168561246	0.79	1.29072091625847	0.75	1.16700258790913	0.0981221187820548	0.475837396802033	0.0199	0.0205	0.0275	0.0074	0.1559	0.0084	0.008	0.0633	0.002	0.0935	0.1193	0.0296	0.0022	0.1268	0.0198	0.0071	0.0064	0.0017	0.0016	0.0359	0.0183	0.0367	0.0588	0.0254	0.0961	0.0016
6	rs79097477	168561725	0.79	1.29072091625847	0.75	1.16700258790913	0.0991435722303076	0.490780977802195	0.0199	0.0205	0.0275	0.0074	0.1559	0.0084	0.008	0.0633	0.0021	0.0935	0.1193	0.0296	0.0023	0.1268	0.0198	0.0072	0.0064	0.0017	0.0016	0.0357	0.0183	0.0368	0.0584	0.0254	0.0962	0.0016
6	rs1107045	168564385	0.79	1.29072091625847	0.75	1.16700258790913	0.0942512637852108	0.530734018933312	0.0198	0.0205	0.0273	0.0074	0.1558	0.0084	0.008	0.0634	0.0021	0.0934	0.1194	0.0296	0.0023	0.1267	0.0197	0.0072	0.0065	0.0018	0.0016	0.0357	0.0183	0.0367	0.0584	0.0256	0.0962	0.0016
6	rs77308786	168570910	0.79	1.29072091625847	0.75	1.16700258790913	0.103479871226361	0.523096360519888	0.0198	0.0205	0.0272	0.0075	0.1558	0.0085	0.0081	0.0632	0.0021	0.0936	0.1194	0.0295	0.0023	0.1269	0.0195	0.0071	0.0065	0.0018	0.0016	0.0356	0.0181	0.0367	0.0585	0.0258	0.0965	0.0016
6	rs11757740	168571322	0.79	1.29072091625847	0.75	1.16700258790913	0.10340095048575	0.520879712721564	0.0198	0.0204	0.0272	0.0075	0.1558	0.0085	0.0081	0.0633	0.0021	0.0936	0.1194	0.0295	0.0023	0.1269	0.0195	0.0071	0.0065	0.0018	0.0016	0.0355	0.0181	0.0367	0.0585	0.0258	0.0964	0.0016
6	rs60319365	168573074	0.79	1.29072091625847	0.75	1.16700258790913	0.102352255516496	0.51521037583854	0.0198	0.0205	0.0272	0.0075	0.1557	0.0085	0.0081	0.0632	0.0021	0.0936	0.1194	0.0294	0.0024	0.1269	0.0195	0.0071	0.0065	0.0018	0.0016	0.0355	0.0181	0.0366	0.0585	0.0258	0.0965	0.0016
6	rs6936866	168576576	0.79	1.29072091625847	0.75	1.16700258790913	0.103243221488882	0.497749473090016	0.0198	0.0204	0.0272	0.0075	0.1558	0.0084	0.0081	0.0632	0.0021	0.0937	0.1194	0.0294	0.0024	0.127	0.0194	0.007	0.0066	0.0018	0.0016	0.0355	0.0181	0.0366	0.0586	0.0259	0.0965	0.0016
6	rs9364230	168576878	0.79	1.29072091625847	0.75	1.16700258790913	0.102012863524838	0.526148099722774	0.0197	0.0205	0.0272	0.0075	0.1558	0.0084	0.0081	0.0631	0.002	0.0938	0.1194	0.0293	0.0024	0.127	0.0194	0.007	0.0066	0.0018	0.0016	0.0355	0.0181	0.0366	0.0586	0.0259	0.0966	0.0016
6	rs2199773	168577928	0.79	1.29072091625847	0.75	1.16700258790913	0.0776582700448901	0.312345494932485	0.0201	0.0196	0.0259	0.0063	0.1578	0.008	0.0084	0.064	0.0019	0.0956	0.1204	0.0285	0.0027	0.1249	0.0184	0.0073	0.0065	0.002	0.0019	0.0356	0.0178	0.0347	0.0595	0.0274	0.0968	0.0016
6	rs57344122	168578295	0.79	1.29072091625847	0.75	1.16700258790913	0.0976392486439601	0.273404264652528	0.02	0.0193	0.0253	0.0058	0.1588	0.0078	0.0081	0.0645	0.0018	0.0959	0.1222	0.0279	0.0027	0.1249	0.018	0.0072	0.0063	0.0021	0.002	0.0355	0.0176	0.0339	0.0599	0.0275	0.0972	0.0015
6	rs77425684	168578507	0.79	1.29072091625847	0.75	1.16700258790913	0.101076676380819	0.227223649507809	0.0199	0.0192	0.025	0.0056	0.1591	0.0078	0.0079	0.0648	0.0018	0.0959	0.1227	0.0276	0.0026	0.125	0.0178	0.0072	0.0061	0.0021	0.002	0.0354	0.0175	0.0337	0.0601	0.0276	0.0976	0.0015
6	rs4708445	168580694	0.79	1.29072091625847	0.75	1.16700258790913	0.121527160349917	0.299785717334006	0.0197	0.0188	0.0239	0.0051	0.1593	0.0076	0.0076	0.0659	0.0016	0.096	0.1248	0.0266	0.0025	0.1252	0.0173	0.0072	0.0059	0.0021	0.0021	0.0356	0.0174	0.0331	0.0605	0.0277	0.0987	0.0016
6	rs79697546	168581244	0.79	1.29072091625847	0.75	1.16700258790913	0.11183777249577	0.241758495810501	0.0197	0.0188	0.0238	0.0051	0.1593	0.0076	0.0076	0.0659	0.0016	0.096	0.1249	0.0266	0.0025	0.1252	0.0173	0.0072	0.0059	0.0021	0.0021	0.0356	0.0174	0.0331	0.0606	0.0277	0.0987	0.0016
6	rs9455970	168581675	0.79	1.29072091625847	0.75	1.16700258790913	0.108554723208056	0.230391933645373	0.0197	0.0188	0.0238	0.0051	0.1593	0.0076	0.0076	0.066	0.0016	0.0959	0.1251	0.0266	0.0025	0.1251	0.0173	0.0072	0.0059	0.0021	0.0021	0.0356	0.0174	0.0331	0.0605	0.0277	0.0988	0.0016
6	rs9455974	168583728	0.79	1.29072091625847	0.75	1.16700258790913	0.105998441711452	0.248684452246424	0.0197	0.0188	0.0237	0.005	0.1592	0.0075	0.0076	0.0661	0.0016	0.0961	0.1253	0.0266	0.0025	0.1249	0.0172	0.0072	0.0058	0.0021	0.0021	0.0357	0.0175	0.033	0.0605	0.0277	0.099	0.0017
6	rs6912794	168588994	0.79	1.29072091625847	0.75	1.16700258790913	0.101908576649293	0.216623479164879	0.0198	0.0187	0.0234	0.0048	0.1588	0.0074	0.0075	0.0661	0.0015	0.0963	0.1254	0.0265	0.0025	0.1256	0.0171	0.0073	0.0058	0.0021	0.002	0.0355	0.0176	0.0327	0.0609	0.0279	0.0992	0.0017
6	rs9295049	168589554	0.79	1.29072091625847	0.75	1.16700258790913	0.0986830981547931	0.200202812698414	0.0198	0.0187	0.0234	0.0048	0.1588	0.0074	0.0075	0.0661	0.0015	0.0963	0.1254	0.0265	0.0025	0.1257	0.0171	0.0073	0.0058	0.0021	0.002	0.0355	0.0177	0.0326	0.0609	0.0279	0.0992	0.0017
6	rs9295050	168589564	0.79	1.29072091625847	0.75	1.16700258790913	0.0984788737978765	0.198949632167087	0.0198	0.0187	0.0234	0.0048	0.1588	0.0074	0.0075	0.0661	0.0015	0.0963	0.1254	0.0265	0.0025	0.1258	0.0171	0.0073	0.0058	0.0021	0.002	0.0355	0.0177	0.0326	0.0609	0.0279	0.0992	0.0017
6	rs117805435	168597197	0.79	1.29072091625847	0.75	1.16700258790913	0.0990411286479222	0.196970848547838	0.0198	0.0185	0.0231	0.0047	0.1579	0.0073	0.0075	0.0664	0.0015	0.0965	0.1259	0.0263	0.0024	0.1266	0.0171	0.0073	0.0057	0.0021	0.0019	0.0355	0.0176	0.0325	0.0612	0.0278	0.0994	0.0017
6	rs58928277	168597599	0.79	1.29072091625847	0.75	1.16700258790913	0.0979694721151993	0.198115648868462	0.0198	0.0185	0.0231	0.0047	0.1579	0.0073	0.0075	0.0664	0.0015	0.0965	0.1259	0.0263	0.0023	0.1267	0.0171	0.0073	0.0057	0.0021	0.0019	0.0355	0.0176	0.0325	0.0612	0.0278	0.0994	0.0017
6	rs73272451	168598280	0.79	1.29072091625847	0.75	1.16700258790913	0.0986064829618845	0.181283119146183	0.0198	0.0185	0.023	0.0047	0.1578	0.0073	0.0075	0.0665	0.0015	0.0966	0.126	0.0263	0.0023	0.1267	0.017	0.0073	0.0057	0.0021	0.0019	0.0355	0.0176	0.0325	0.0613	0.0278	0.0995	0.0017
6	rs1842215	168600031	0.79	1.29072091625847	0.75	1.16700258790913	0.0981730341118013	0.155197818379326	0.0198	0.0185	0.0229	0.0046	0.1576	0.0073	0.0075	0.0666	0.0015	0.0967	0.1261	0.0262	0.0023	0.1268	0.017	0.0073	0.0057	0.0021	0.0018	0.0355	0.0176	0.0325	0.0613	0.0279	0.0995	0.0017
6	rs6899406	168600137	0.79	1.29072091625847	0.75	1.16700258790913	0.0972084725609871	0.141728119479698	0.0198	0.0185	0.0229	0.0046	0.1575	0.0073	0.0075	0.0666	0.0015	0.0967	0.1261	0.0262	0.0023	0.1268	0.017	0.0073	0.0056	0.0021	0.0018	0.0355	0.0176	0.0325	0.0614	0.0279	0.0995	0.0017
6	rs12193632	168607208	0.79	1.29072091625847	0.75	1.16700258790913	0.10656026408301	0.133027529911628	0.0197	0.0185	0.0229	0.0045	0.1577	0.0073	0.0075	0.0667	0.0014	0.0968	0.1264	0.0261	0.0023	0.1269	0.0169	0.0073	0.0056	0.0021	0.0018	0.0355	0.0175	0.0325	0.0614	0.0279	0.0996	0.0017
6	rs6934499	168608784	0.79	1.29072091625847	0.75	1.16700258790913	0.103611489127814	0.127281264844169	0.0197	0.0185	0.0229	0.0045	0.1577	0.0073	0.0075	0.0667	0.0014	0.0969	0.1265	0.026	0.0022	0.1269	0.0169	0.0073	0.0056	0.0022	0.0018	0.0354	0.0175	0.0325	0.0614	0.0279	0.0996	0.0017
6	rs9364233	168613466	0.79	1.29072091625847	0.74	1.25408873140077	0.106613867123497	0.114702484957293	0.0195	0.0185	0.0228	0.0044	0.158	0.0073	0.0075	0.0667	0.0014	0.097	0.1268	0.026	0.0021	0.1269	0.017	0.0073	0.0055	0.0021	0.0018	0.0354	0.0175	0.0325	0.0615	0.0278	0.0996	0.0017
6	rs75824858	168616134	0.79	1.29072091625847	0.74	1.25408873140077	0.106292499728179	0.121454929311561	0.0195	0.0185	0.0228	0.0044	0.1579	0.0073	0.0075	0.0667	0.0013	0.097	0.1268	0.026	0.0021	0.1269	0.017	0.0073	0.0055	0.0021	0.0018	0.0353	0.0175	0.0325	0.0615	0.0278	0.0996	0.0017
6	rs9885833	168616839	0.79	1.29072091625847	0.74	1.25408873140077	0.105704889299378	0.120319413142363	0.0195	0.0185	0.0228	0.0044	0.1579	0.0072	0.0075	0.0667	0.0013	0.097	0.1269	0.026	0.0021	0.1269	0.017	0.0073	0.0055	0.0021	0.0018	0.0353	0.0175	0.0325	0.0615	0.0278	0.0996	0.0017
6	rs56398835	168625719	0.79	1.29072091625847	0.73	1.34502026156262	0.108338000712112	0.119101046523884	0.0194	0.0185	0.0227	0.0044	0.1582	0.0073	0.0075	0.0667	0.0013	0.0969	0.1272	0.0259	0.002	0.1269	0.0168	0.0074	0.0056	0.0021	0.0018	0.0352	0.0175	0.0325	0.0615	0.0277	0.0996	0.0017
6	rs77504626	168627866	0.8	1.20917223849118	0.73	1.34502026156262	0.105066165506093	0.134569598715413	0.0193	0.0184	0.0226	0.0044	0.1586	0.0074	0.0075	0.0669	0.0012	0.0969	0.1274	0.0258	0.002	0.1268	0.0166	0.0075	0.0057	0.0022	0.0018	0.035	0.0176	0.0325	0.0615	0.0275	0.0997	0.0016
6	rs9346670	168629744	0.8	1.20917223849118	0.74	1.25408873140077	0.102639982597364	0.119883745808456	0.0193	0.0184	0.0225	0.0044	0.1588	0.0074	0.0075	0.0669	0.0012	0.0969	0.1275	0.0257	0.002	0.1268	0.0165	0.0075	0.0057	0.0022	0.0018	0.0349	0.0177	0.0325	0.0615	0.0275	0.0997	0.0016
6	rs62423877	168629778	0.8	1.20917223849118	0.74	1.25408873140077	0.102299995600051	0.119187917616413	0.0193	0.0184	0.0225	0.0044	0.1588	0.0074	0.0075	0.0669	0.0012	0.097	0.1275	0.0257	0.002	0.1268	0.0165	0.0075	0.0057	0.0022	0.0018	0.0349	0.0177	0.0325	0.0615	0.0275	0.0997	0.0016
6	rs56211233	168631661	0.8	1.20917223849118	0.74	1.25408873140077	0.103558829466396	0.119709645627486	0.0193	0.0184	0.0225	0.0044	0.1589	0.0074	0.0075	0.0669	0.0012	0.097	0.1275	0.0257	0.002	0.1268	0.0165	0.0075	0.0057	0.0022	0.0018	0.0348	0.0177	0.0325	0.0615	0.0275	0.0997	0.0016
6	rs4708702	168633971	0.8	1.20917223849118	0.74	1.25408873140077	0.10597173423824	0.122594449126753	0.0193	0.0183	0.0225	0.0044	0.159	0.0074	0.0075	0.067	0.0012	0.097	0.1274	0.0257	0.002	0.1269	0.0164	0.0075	0.0057	0.0022	0.0018	0.0348	0.0177	0.0325	0.0614	0.0275	0.0997	0.0016
6	rs56741367	168639672	0.8	1.20917223849118	0.74	1.25408873140077	0.108527618232476	0.128709003578474	0.0193	0.0183	0.0225	0.0044	0.159	0.0074	0.0075	0.067	0.0012	0.097	0.1275	0.0257	0.002	0.1269	0.0164	0.0075	0.0057	0.0022	0.0018	0.0348	0.0177	0.0325	0.0614	0.0275	0.0997	0.0016
6	rs1871418	168643487	0.79	1.29072091625847	0.74	1.25408873140077	0.105758224865632	0.117455045604704	0.0194	0.0181	0.0224	0.0043	0.1591	0.0073	0.0073	0.0671	0.0012	0.0971	0.1276	0.0256	0.0019	0.127	0.0165	0.0074	0.0057	0.0022	0.0018	0.0351	0.0176	0.0323	0.0615	0.0275	0.0998	0.0016
6	rs34265251	168652568	0.79	1.29072091625847	0.74	1.25408873140077	0.112529353643029	0.100096571140738	0.0194	0.0177	0.0224	0.0043	0.1598	0.0073	0.0073	0.0669	0.0012	0.097	0.1275	0.0255	0.0019	0.1273	0.0165	0.0074	0.0057	0.0022	0.0018	0.0353	0.0175	0.0322	0.0617	0.0274	0.0999	0.0016
6	rs117136394	168652608	0.79	1.29072091625847	0.74	1.25408873140077	0.112557071559419	0.100259127938522	0.0194	0.0177	0.0224	0.0043	0.1598	0.0073	0.0073	0.0669	0.0012	0.097	0.1275	0.0255	0.0019	0.1273	0.0165	0.0074	0.0057	0.0022	0.0018	0.0353	0.0175	0.0322	0.0617	0.0274	0.0999	0.0016
6	rs1871427	168665134	0.79	1.29072091625847	0.74	1.25408873140077	0.118071124296243	0.101563281012399	0.0194	0.0176	0.0223	0.0042	0.1607	0.0073	0.0072	0.0665	0.0012	0.0968	0.1272	0.0253	0.002	0.1273	0.0165	0.0075	0.0056	0.0022	0.0018	0.0356	0.0173	0.0321	0.0619	0.0274	0.1	0.0017
6	rs62423933	168666389	0.79	1.29072091625847	0.74	1.25408873140077	0.125962728864156	0.126747391541924	0.0194	0.0175	0.0223	0.0042	0.1607	0.0073	0.0072	0.0665	0.0012	0.0968	0.1272	0.0253	0.002	0.1274	0.0165	0.0075	0.0056	0.0022	0.0018	0.0357	0.0173	0.032	0.0619	0.0273	0.1001	0.0017
6	rs9355061	168670236	0.79	1.29072091625847	0.74	1.25408873140077	0.13730412553141	0.123561772776244	0.0194	0.0173	0.0223	0.0041	0.1607	0.0073	0.0072	0.0664	0.0012	0.0968	0.1272	0.0251	0.002	0.1276	0.0166	0.0075	0.0056	0.0022	0.0018	0.0359	0.0172	0.0319	0.0618	0.0273	0.1001	0.0017
6	rs73256874	168671870	0.79	1.29072091625847	0.74	1.25408873140077	0.141853062051945	0.128083639446041	0.0194	0.0172	0.0223	0.0041	0.1607	0.0073	0.0072	0.0664	0.0012	0.0968	0.1272	0.0251	0.002	0.1277	0.0166	0.0075	0.0056	0.0022	0.0018	0.036	0.0172	0.0319	0.0618	0.0273	0.1002	0.0017
6	rs117743682	168673521	0.79	1.29072091625847	0.74	1.25408873140077	0.145452553221979	0.102709789909883	0.0194	0.017	0.0224	0.0041	0.1606	0.0074	0.0072	0.0663	0.0012	0.0969	0.1272	0.025	0.0021	0.1278	0.0166	0.0075	0.0057	0.0023	0.0018	0.0362	0.0172	0.0318	0.0617	0.0273	0.1002	0.0017
6	rs73032538	168678375	0.79	1.29072091625847	0.74	1.25408873140077	0.163806763878607	0.108936246111632	0.0195	0.0167	0.0226	0.004	0.1603	0.0074	0.0072	0.0663	0.0012	0.0968	0.1271	0.0249	0.0021	0.1279	0.0167	0.0076	0.0057	0.0023	0.0019	0.0364	0.0172	0.0317	0.0617	0.0272	0.1002	0.0018
6	rs117167674	168681143	0.79	1.29072091625847	0.75	1.16700258790913	0.170874978458673	0.110873859212413	0.0195	0.0165	0.0226	0.004	0.1602	0.0074	0.0071	0.0663	0.0012	0.0968	0.1272	0.0249	0.0022	0.128	0.0168	0.0075	0.0057	0.0024	0.0019	0.0366	0.0172	0.0316	0.0617	0.0272	0.1003	0.0018
6	rs73032549	168682641	0.79	1.29072091625847	0.75	1.16700258790913	0.171873434649387	0.109777077185642	0.0195	0.0164	0.0227	0.0039	0.1602	0.0074	0.0071	0.0663	0.0012	0.0968	0.1272	0.0249	0.0022	0.128	0.0168	0.0075	0.0057	0.0024	0.0019	0.0366	0.0172	0.0316	0.0617	0.0272	0.1003	0.0018
6	rs1075910	168684354	0.79	1.29072091625847	0.75	1.16700258790913	0.171231181634954	0.0877398470770927	0.0195	0.0163	0.0227	0.0039	0.1602	0.0074	0.0071	0.0664	0.0012	0.0968	0.1272	0.0249	0.0022	0.1281	0.0168	0.0075	0.0057	0.0024	0.0019	0.0367	0.0172	0.0316	0.0616	0.0272	0.1003	0.0018
6	rs62423947	168690389	0.8	1.20917223849118	0.75	1.16700258790913	0.213694868212656	0.0775778760165104	0.0195	0.0164	0.0228	0.0038	0.1597	0.0071	0.007	0.0659	0.0011	0.0962	0.1286	0.025	0.0024	0.1296	0.0166	0.0073	0.0054	0.0025	0.0021	0.0374	0.0171	0.031	0.0614	0.0274	0.0995	0.0018
6	rs2341976	168690860	0.8	1.20917223849118	0.75	1.16700258790913	0.212967356115863	0.0725106983371063	0.0195	0.0164	0.0229	0.0038	0.1596	0.007	0.007	0.0659	0.0011	0.0961	0.1287	0.025	0.0025	0.1297	0.0166	0.0073	0.0053	0.0025	0.0021	0.0374	0.0171	0.0309	0.0614	0.0274	0.0994	0.0018
6	rs2341977	168690936	0.8	1.20917223849118	0.75	1.16700258790913	0.212281542259019	0.0720117473988008	0.0196	0.0164	0.0229	0.0038	0.1596	0.007	0.007	0.0658	0.0011	0.0961	0.1288	0.025	0.0025	0.1298	0.0166	0.0073	0.0053	0.0025	0.0021	0.0374	0.0171	0.0309	0.0614	0.0274	0.0994	0.0018
6	rs7764061	168694594	0.8	1.20917223849118	0.76	1.08372498247965	0.195348636554295	0.0674471379883101	0.0194	0.0168	0.0231	0.0036	0.1602	0.0069	0.0072	0.065	0.0011	0.0956	0.1294	0.025	0.0025	0.1306	0.0168	0.0069	0.0052	0.0025	0.0021	0.0372	0.0171	0.0308	0.0612	0.0274	0.099	0.002
6	rs7738825	168695624	0.8	1.20917223849118	0.76	1.08372498247965	0.198244647129723	0.0620687150534246	0.0195	0.017	0.0232	0.0036	0.1603	0.0069	0.0072	0.0648	0.0012	0.0954	0.1295	0.0251	0.0025	0.1307	0.0168	0.0068	0.0051	0.0025	0.0022	0.0371	0.0171	0.0308	0.0612	0.0274	0.099	0.002
6	rs4708453	168697951	0.81	1.13085046114427	0.76	1.08372498247965	0.197508695973353	0.0745928928405047	0.0195	0.0171	0.0233	0.0035	0.1605	0.0069	0.0071	0.0645	0.0013	0.0953	0.1297	0.0252	0.0027	0.1308	0.0168	0.0066	0.005	0.0026	0.0022	0.0369	0.0171	0.0307	0.0612	0.0275	0.0988	0.0022
6	rs1056439	168699141	0.81	1.13085046114427	0.76	1.08372498247965	0.205017303981157	0.0733693493488562	0.0195	0.0172	0.0234	0.0035	0.1602	0.0069	0.0071	0.0641	0.0014	0.0953	0.1298	0.0252	0.0028	0.1309	0.0168	0.0066	0.005	0.0026	0.0023	0.0369	0.0171	0.0306	0.061	0.0276	0.0988	0.0023
6	rs3800538	168700159	0.81	1.13085046114427	0.77	1.00421642385407	0.20699875500479	0.072939502508463	0.0194	0.0173	0.0234	0.0035	0.1604	0.0068	0.0071	0.0639	0.0015	0.0953	0.1298	0.0252	0.0029	0.1311	0.0168	0.0065	0.005	0.0026	0.0023	0.0368	0.0171	0.0305	0.0608	0.0276	0.0989	0.0023
6	rs12202943	168700846	0.81	1.13085046114427	0.77	1.00421642385407	0.201282237916597	0.0829347456538004	0.0194	0.0174	0.0235	0.0035	0.1604	0.0068	0.007	0.0636	0.0015	0.0952	0.1299	0.0252	0.0029	0.1311	0.0168	0.0065	0.0049	0.0026	0.0023	0.0368	0.0172	0.0305	0.0608	0.0276	0.0989	0.0023
6	rs7750101	168703821	0.81	1.13085046114427	0.77	1.00421642385407	0.185609075706952	0.0793473405908469	0.0194	0.0175	0.0235	0.0035	0.1607	0.0068	0.007	0.0629	0.0015	0.0949	0.1304	0.0253	0.0031	0.131	0.0168	0.0064	0.0048	0.0027	0.0024	0.0369	0.0173	0.0304	0.0606	0.0276	0.099	0.0024
6	rs62424990	168704502	0.81	1.13085046114427	0.77	1.00421642385407	0.191487026041199	0.0855144735683938	0.0194	0.0177	0.0235	0.0035	0.1606	0.0067	0.0069	0.0629	0.0016	0.0945	0.1307	0.0253	0.0032	0.1312	0.0169	0.0063	0.0048	0.0028	0.0024	0.0369	0.0173	0.0302	0.0605	0.0276	0.0988	0.0024
6	rs7768092	168705006	0.82	1.05572611347058	0.77	1.00421642385407	0.182709493882746	0.0550885801248002	0.0196	0.0181	0.0239	0.0034	0.1603	0.0066	0.0067	0.0627	0.0017	0.0937	0.1311	0.0252	0.0034	0.1313	0.017	0.0061	0.0046	0.0029	0.0026	0.037	0.0175	0.03	0.0606	0.0271	0.0994	0.0026
6	rs76491183	168705290	0.82	1.05572611347058	0.77	1.00421642385407	0.184453533013096	0.0397158453180618	0.0197	0.0183	0.0239	0.0034	0.16	0.0065	0.0065	0.0626	0.0017	0.0931	0.1317	0.0251	0.0035	0.1315	0.017	0.0062	0.0046	0.003	0.0026	0.0374	0.0175	0.0297	0.0604	0.0264	0.1001	0.0025
6	rs62424995	168706244	0.83	0.983767787599247	0.77	1.00421642385407	0.220346378638669	0.0379726398326145	0.0197	0.0192	0.0241	0.0032	0.159	0.0063	0.006	0.0625	0.0017	0.0912	0.1346	0.025	0.0038	0.1321	0.0176	0.0068	0.0042	0.0034	0.0027	0.0367	0.018	0.0287	0.0604	0.0243	0.1015	0.0023
6	rs79931308	168708887	0.83	0.983767787599247	0.78	0.928434583535755	0.247083359264	0.0963863223204539	0.0197	0.0199	0.024	0.0031	0.1581	0.0059	0.005	0.0626	0.0017	0.0895	0.138	0.0247	0.0041	0.1331	0.0177	0.0063	0.0038	0.0038	0.0029	0.0356	0.0185	0.0275	0.0606	0.0232	0.1035	0.002
6	rs41266321	168709147	0.83	0.983767787599247	0.79	0.8563340912432	0.23531329597539	0.0678632666738902	0.0197	0.0199	0.0241	0.0031	0.1581	0.0059	0.0049	0.0626	0.0017	0.0895	0.138	0.0247	0.0041	0.1332	0.0177	0.0063	0.0038	0.0038	0.0029	0.0355	0.0185	0.0275	0.0606	0.0232	0.1035	0.002
6	rs6925614	168709385	0.82	1.05572611347058	0.79	0.8563340912432	0.229589213008925	0.0476317850773616	0.0197	0.0199	0.0241	0.0031	0.1581	0.0059	0.0049	0.0626	0.0017	0.0895	0.1381	0.0247	0.0041	0.1332	0.0177	0.0063	0.0038	0.0038	0.0029	0.0355	0.0185	0.0275	0.0606	0.0232	0.1036	0.002
6	rs9355200	168713650	0.83	0.983767787599247	0.8	0.78786632127418	0.217680232755973	0.0435364726885953	0.0196	0.02	0.0241	0.003	0.1577	0.0059	0.0048	0.0628	0.0017	0.089	0.1386	0.0247	0.0042	0.1336	0.0178	0.0061	0.0038	0.0038	0.0029	0.0353	0.0187	0.0276	0.0604	0.023	0.1042	0.002
6	rs4708455	168714950	0.82	1.05572611347058	0.8	0.78786632127418	0.243110345913759	0.0353723027871356	0.0195	0.02	0.0242	0.003	0.1575	0.0058	0.0047	0.0629	0.0018	0.0887	0.1389	0.0247	0.0042	0.1338	0.0177	0.006	0.0038	0.0038	0.0029	0.0353	0.0187	0.0275	0.0602	0.0229	0.1044	0.002
6	rs9455624	168716203	0.82	1.05572611347058	0.8	0.78786632127418	0.287798470119097	0.0280834937104366	0.0191	0.0202	0.0235	0.0029	0.1569	0.0056	0.0044	0.0631	0.0018	0.0882	0.1396	0.0248	0.0054	0.134	0.0175	0.006	0.0037	0.0038	0.0029	0.0353	0.0188	0.0272	0.0603	0.0235	0.1049	0.0019
6	rs9456051	168716392	0.82	1.05572611347058	0.81	0.722979171095748	0.298136680589518	0.026555233577288	0.0191	0.0202	0.0234	0.0029	0.1568	0.0056	0.0044	0.063	0.0018	0.0883	0.14	0.0247	0.0055	0.1342	0.0175	0.006	0.0037	0.0038	0.0029	0.0353	0.0188	0.0271	0.0603	0.0234	0.1049	0.0019
6	rs12527438	168716479	0.82	1.05572611347058	0.81	0.722979171095748	0.299497351701835	0.0264182990865332	0.019	0.0202	0.0233	0.0029	0.1569	0.0056	0.0044	0.063	0.0017	0.0883	0.14	0.0246	0.0056	0.1343	0.0174	0.006	0.0037	0.0038	0.0029	0.0353	0.0189	0.0271	0.0602	0.0233	0.1051	0.0019
6	rs9346687	168716554	0.82	1.05572611347058	0.81	0.722979171095748	0.30130042699416	0.0259190677890828	0.019	0.0202	0.0233	0.0029	0.1568	0.0056	0.0044	0.0629	0.0017	0.0883	0.1401	0.0246	0.0056	0.1342	0.0173	0.006	0.0037	0.0038	0.0029	0.0353	0.0189	0.0271	0.0602	0.0233	0.1051	0.0019
6	rs12198280	168719222	0.82	1.05572611347058	0.81	0.722979171095748	0.364858575814722	0.0229334913064916	0.0194	0.0207	0.0249	0.0027	0.156	0.0049	0.0042	0.0624	0.0014	0.0882	0.1414	0.0244	0.0057	0.1341	0.0167	0.0058	0.0037	0.0034	0.0028	0.0355	0.0196	0.0269	0.0605	0.0225	0.106	0.0016
6	rs12192611	168720652	0.82	1.05572611347058	0.81	0.722979171095748	0.412678140960142	0.0216304487048716	0.0195	0.0208	0.0253	0.0026	0.1561	0.0049	0.0041	0.0625	0.0013	0.0878	0.1419	0.0243	0.0057	0.134	0.0167	0.0057	0.0036	0.0032	0.0027	0.0355	0.0196	0.0269	0.0606	0.0223	0.1064	0.0016
6	rs73034358	168725725	0.82	1.05572611347058	0.81	0.722979171095748	0.442406872483169	0.0209722724199734	0.0195	0.0209	0.0256	0.0025	0.1561	0.0048	0.0041	0.0625	0.0013	0.0877	0.1424	0.0242	0.0056	0.1339	0.0166	0.0057	0.0036	0.003	0.0026	0.0354	0.0196	0.0268	0.0608	0.0221	0.1068	0.0015
6	rs117980582	168730018	0.82	1.05572611347058	0.81	0.722979171095748	0.448128507263305	0.0210131208452679	0.0195	0.0209	0.0257	0.0025	0.1561	0.0048	0.0041	0.0625	0.0012	0.0876	0.1425	0.0242	0.0056	0.1339	0.0166	0.0057	0.0036	0.003	0.0026	0.0354	0.0196	0.0268	0.0607	0.0221	0.1069	0.0015
6	rs79997844	168743514	0.82	1.05572611347058	0.81	0.722979171095748	0.504081829627653	0.0204447408194145	0.0195	0.021	0.0261	0.0025	0.1562	0.0047	0.004	0.0625	0.0011	0.0874	0.1431	0.0241	0.0056	0.1339	0.0165	0.0057	0.0036	0.0028	0.0025	0.0354	0.0196	0.0267	0.0609	0.0218	0.1073	0.0014
6	rs4485988	168743792	0.82	1.05572611347058	0.81	0.722979171095748	0.506109528237693	0.0204447408194145	0.0195	0.021	0.0261	0.0024	0.1562	0.0047	0.004	0.0625	0.0011	0.0873	0.1431	0.0241	0.0056	0.1339	0.0165	0.0057	0.0036	0.0028	0.0025	0.0354	0.0196	0.0267	0.0609	0.0218	0.1073	0.0014
6	rs192011303	168745701	0.82	1.05572611347058	0.81	0.722979171095748	0.514962570579337	0.0206468682382012	0.0195	0.0211	0.0261	0.0024	0.1562	0.0047	0.004	0.0625	0.0011	0.0873	0.1431	0.0241	0.0056	0.134	0.0165	0.0057	0.0036	0.0027	0.0025	0.0354	0.0196	0.0266	0.0609	0.0218	0.1073	0.0014
6	rs114913966	168748543	0.82	1.05572611347058	0.81	0.722979171095748	0.529318611647599	0.0210540076613062	0.0195	0.0211	0.0262	0.0024	0.1562	0.0047	0.004	0.0626	0.0011	0.0873	0.1432	0.0241	0.0055	0.134	0.0165	0.0057	0.0036	0.0027	0.0025	0.0353	0.0196	0.0266	0.0609	0.0218	0.1073	0.0013
6	rs9346695	168750520	0.82	1.05572611347058	0.81	0.722979171095748	0.539603583571819	0.0214237149968602	0.0195	0.0211	0.0263	0.0024	0.1562	0.0047	0.004	0.0627	0.0011	0.0873	0.1432	0.0242	0.0055	0.134	0.0165	0.0057	0.0036	0.0026	0.0025	0.0352	0.0196	0.0266	0.0609	0.0218	0.1073	0.0013
6	rs6941437	168757008	0.82	1.05572611347058	0.81	0.722979171095748	0.563052633063429	0.0229761335677571	0.0196	0.0211	0.0265	0.0024	0.1564	0.0046	0.0039	0.0629	9e-04	0.0872	0.1434	0.0242	0.0054	0.1343	0.0164	0.0056	0.0035	0.0026	0.0025	0.035	0.0196	0.0265	0.061	0.0217	0.1074	0.0012
6	rs79516962	168760004	0.82	1.05572611347058	0.81	0.722979171095748	0.581944853318786	0.0231899136322475	0.0196	0.0212	0.0266	0.0024	0.1564	0.0046	0.0039	0.063	9e-04	0.0872	0.1434	0.0242	0.0054	0.1343	0.0164	0.0056	0.0035	0.0025	0.0025	0.035	0.0196	0.0265	0.061	0.0217	0.1074	0.0012
6	rs79551214	168761235	0.82	1.05572611347058	0.81	0.722979171095748	0.589555726285326	0.0232756908926262	0.0196	0.0212	0.0266	0.0024	0.1564	0.0046	0.0039	0.063	9e-04	0.0872	0.1434	0.0242	0.0054	0.1343	0.0164	0.0056	0.0035	0.0025	0.0025	0.035	0.0196	0.0265	0.061	0.0217	0.1074	0.0012
6	rs9456075	168763552	0.82	1.05572611347058	0.82	0.661616834019215	0.606778437835235	0.0240544915605297	0.0196	0.0212	0.0266	0.0024	0.1563	0.0045	0.0039	0.063	9e-04	0.0872	0.1435	0.0242	0.0054	0.1343	0.0164	0.0056	0.0035	0.0026	0.0025	0.035	0.0196	0.0264	0.061	0.0217	0.1074	0.0012
6	rs942543	168765894	0.82	1.05572611347058	0.82	0.661616834019215	0.612732043378442	0.0252455647325569	0.0196	0.0212	0.0267	0.0024	0.1563	0.0046	0.0039	0.063	9e-04	0.0873	0.1435	0.0242	0.0055	0.1343	0.0164	0.0056	0.0035	0.0026	0.0025	0.035	0.0196	0.0264	0.0609	0.0217	0.1074	0.0012
6	rs73038311	168774281	0.82	1.05572611347058	0.82	0.661616834019215	0.623949504837011	0.0242292183668624	0.0197	0.0212	0.0267	0.0024	0.1563	0.0045	0.0039	0.0628	9e-04	0.0875	0.1436	0.024	0.0055	0.1343	0.0163	0.0056	0.0036	0.0025	0.0025	0.035	0.0196	0.0264	0.0609	0.0216	0.1074	0.001
6	rs9456079	168783451	0.82	1.05572611347058	0.82	0.661616834019215	0.627943247928922	0.0247128204185027	0.0197	0.0212	0.0267	0.0024	0.1563	0.0045	0.0039	0.0628	9e-04	0.0875	0.1437	0.024	0.0055	0.1343	0.0163	0.0056	0.0037	0.0025	0.0025	0.035	0.0196	0.0264	0.0609	0.0216	0.1074	0.001
6	rs4285297	168786135	0.82	1.05572611347058	0.82	0.661616834019215	0.644176431538877	0.0268760456943843	0.0197	0.0212	0.0267	0.0024	0.1563	0.0045	0.0039	0.0628	9e-04	0.0875	0.1437	0.024	0.0055	0.1343	0.0163	0.0056	0.0037	0.0025	0.0025	0.035	0.0196	0.0265	0.0609	0.0216	0.1074	0.001
6	rs1004692	168789886	0.82	1.05572611347058	0.82	0.661616834019215	0.648299777437656	0.0297963357880914	0.0198	0.0212	0.0267	0.0024	0.1562	0.0045	0.0039	0.0627	0.001	0.0876	0.1437	0.0239	0.0056	0.1343	0.0162	0.0056	0.0037	0.0025	0.0025	0.0349	0.0196	0.0265	0.0608	0.0215	0.1074	0.001
6	rs13198014	168794948	0.82	1.05572611347058	0.82	0.661616834019215	0.698041580704141	0.0350596779307638	0.02	0.0214	0.0267	0.0022	0.1563	0.0042	0.0041	0.0625	0.0011	0.0879	0.1437	0.0239	0.0058	0.134	0.0162	0.0055	0.0036	0.0026	0.0026	0.035	0.0196	0.0256	0.0613	0.0214	0.1079	0.0011
6	rs56214684	168796412	0.82	1.05572611347058	0.82	0.661616834019215	0.696496665375408	0.0343866830986205	0.02	0.0214	0.0267	0.0022	0.1563	0.0042	0.0041	0.0624	0.0011	0.0879	0.1437	0.0239	0.0058	0.134	0.0162	0.0055	0.0036	0.0026	0.0026	0.035	0.0196	0.0256	0.0613	0.0214	0.1079	0.0011
6	rs75086514	168799346	0.82	1.05572611347058	0.82	0.661616834019215	0.694806368968895	0.0336175881502314	0.02	0.0214	0.0267	0.0022	0.1563	0.0042	0.0041	0.0624	0.0011	0.0879	0.1437	0.0239	0.0058	0.134	0.0162	0.0055	0.0036	0.0026	0.0026	0.035	0.0196	0.0256	0.0613	0.0214	0.1079	0.0012
6	rs7771403	168801465	0.82	1.05572611347058	0.82	0.661616834019215	0.696423136093002	0.0327052416685985	0.0201	0.0213	0.0266	0.0022	0.1564	0.0042	0.0042	0.0624	0.0011	0.0878	0.1437	0.0239	0.0058	0.1339	0.0162	0.0055	0.0036	0.0026	0.0026	0.035	0.0196	0.0255	0.0613	0.0213	0.108	0.0012
6	rs75194962	168802486	0.82	1.05572611347058	0.82	0.661616834019215	0.687113130452105	0.0320036463383413	0.0201	0.0214	0.0267	0.0022	0.1564	0.0042	0.0042	0.0624	0.0011	0.0879	0.1436	0.0239	0.0058	0.1338	0.0162	0.0055	0.0036	0.0026	0.0026	0.0349	0.0196	0.0255	0.0613	0.0213	0.1081	0.0012
6	rs79777151	168809233	0.82	1.05572611347058	0.82	0.661616834019215	0.883971905282115	0.0568807159807942	0.0213	0.022	0.0274	0.0022	0.1556	0.0041	0.0041	0.0618	0.0015	0.0885	0.1437	0.0235	0.0061	0.1321	0.0162	0.0057	0.0038	0.0026	0.0028	0.034	0.0192	0.0249	0.0614	0.021	0.1092	0.0015
6	rs55805423	168815548	0.82	1.05572611347058	0.82	0.661616834019215	0.888706821653143	0.0501054942421736	0.0215	0.022	0.0275	0.0022	0.1552	0.0041	0.0041	0.0618	0.0016	0.0886	0.144	0.0233	0.0061	0.1317	0.0162	0.0057	0.0038	0.0027	0.0028	0.034	0.0193	0.0247	0.0615	0.0208	0.1092	0.0016
6	rs12525206	168816823	0.82	1.05572611347058	0.82	0.661616834019215	0.919576305021619	0.0594177684161	0.0216	0.0221	0.0276	0.0022	0.1552	0.0041	0.0041	0.0618	0.0016	0.0885	0.1439	0.0233	0.0062	0.1314	0.0162	0.0057	0.0039	0.0028	0.0029	0.034	0.0194	0.0246	0.0616	0.0208	0.109	0.0018
6	rs1924696	168817464	0.82	1.05572611347058	0.82	0.661616834019215	1.2974006746146	0.0960662935999257	0.0216	0.022	0.03	0.0022	0.1551	0.004	0.004	0.0617	0.0016	0.0883	0.1428	0.0231	0.0063	0.1314	0.0162	0.0057	0.0039	0.0028	0.0029	0.0338	0.0192	0.0246	0.0614	0.0209	0.1087	0.0019
6	rs75694448	168817580	0.82	1.05572611347058	0.83	0.603719568470427	1.31704962934582	0.0994473743104156	0.0216	0.022	0.03	0.0022	0.1552	0.0037	0.004	0.0618	0.0016	0.0883	0.1429	0.0233	0.0062	0.1314	0.0162	0.0057	0.0039	0.0028	0.0028	0.0338	0.0193	0.0245	0.0615	0.0209	0.1088	0.0019
6	rs75734894	168828031	0.82	1.05572611347058	0.83	0.603719568470427	1.20354166292596	0.0851331088292742	0.0214	0.0219	0.0299	0.0022	0.1551	0.0037	0.0038	0.0615	0.0015	0.0886	0.1436	0.0238	0.0061	0.1312	0.0162	0.0057	0.0038	0.0029	0.0028	0.0337	0.0195	0.0243	0.0614	0.0208	0.1091	0.0019
6	rs1924698	168835089	0.82	1.05572611347058	0.83	0.603719568470427	1.20520535711775	0.0907684969522739	0.0214	0.0219	0.0297	0.0021	0.1551	0.0037	0.0038	0.0614	0.0015	0.0887	0.1437	0.0239	0.006	0.1312	0.0163	0.0057	0.0038	0.0029	0.0028	0.0336	0.0195	0.0243	0.0614	0.0207	0.1091	0.0019
6	rs6922700	168835886	0.82	1.05572611347058	0.83	0.603719568470427	1.21576279294338	0.0908466920878404	0.0214	0.0219	0.0297	0.0021	0.1551	0.0037	0.0038	0.0614	0.0015	0.0887	0.1437	0.0239	0.006	0.1312	0.0163	0.0057	0.0038	0.0029	0.0028	0.0336	0.0196	0.0243	0.0614	0.0207	0.1091	0.0019
6	rs34455020	168837096	0.82	1.05572611347058	0.83	0.603719568470427	1.20696244725695	0.0900659459725021	0.0214	0.0219	0.0297	0.0021	0.1551	0.0037	0.0038	0.0614	0.0015	0.0887	0.1438	0.0239	0.006	0.1311	0.0163	0.0057	0.0038	0.0029	0.0028	0.0336	0.0196	0.0243	0.0614	0.0207	0.1091	0.0019
6	rs73040311	168838800	0.82	1.05572611347058	0.84	0.549223467132668	1.18098602499512	0.0884351260480472	0.0214	0.0219	0.0297	0.0021	0.1552	0.0038	0.0038	0.0614	0.0015	0.0887	0.1437	0.0239	0.006	0.1311	0.0163	0.0057	0.0038	0.0029	0.0028	0.0336	0.0196	0.0243	0.0614	0.0207	0.1091	0.0019
6	rs9346712	168846625	0.82	1.05572611347058	0.84	0.549223467132668	1.16215009862794	0.0844483802963628	0.0214	0.0219	0.0297	0.0021	0.1552	0.0038	0.0038	0.0614	0.0015	0.0887	0.1436	0.0239	0.006	0.1311	0.0164	0.0057	0.0038	0.0029	0.0028	0.0336	0.0196	0.0243	0.0614	0.0208	0.1091	0.0018
6	rs2609334	168847175	0.82	1.05572611347058	0.84	0.549223467132668	1.16160325894065	0.0844483802963628	0.0214	0.0219	0.0297	0.0021	0.1552	0.0038	0.0038	0.0614	0.0015	0.0887	0.1436	0.0239	0.006	0.1311	0.0164	0.0057	0.0038	0.0029	0.0028	0.0336	0.0196	0.0243	0.0614	0.0208	0.1091	0.0018
6	rs74816244	168860956	0.82	1.05572611347058	0.84	0.549223467132668	1.09511948972282	0.0808342760944891	0.0214	0.0219	0.0296	0.0021	0.1551	0.0037	0.0038	0.0613	0.0015	0.0888	0.1436	0.024	0.006	0.1311	0.0164	0.0057	0.0038	0.0029	0.0028	0.0336	0.0196	0.0243	0.0614	0.0208	0.1092	0.0018
6	rs117121953	168868915	0.82	1.05572611347058	0.84	0.549223467132668	1.06924580708437	0.0814321838693286	0.0213	0.0219	0.0295	0.0021	0.1551	0.0037	0.0038	0.0612	0.0015	0.0888	0.1436	0.0241	0.006	0.1311	0.0165	0.0057	0.0038	0.0028	0.0028	0.0335	0.0196	0.0242	0.0614	0.0208	0.1092	0.0018
6	rs79140820	168869765	0.82	1.05572611347058	0.84	0.549223467132668	1.0735703247515	0.0833121191099893	0.0213	0.0219	0.0296	0.0021	0.155	0.0037	0.0038	0.0612	0.0015	0.0889	0.1434	0.0241	0.006	0.1311	0.0165	0.0057	0.0038	0.0028	0.0028	0.0335	0.0196	0.0243	0.0613	0.0208	0.1093	0.0018
6	rs77253515	168880519	0.82	1.05572611347058	0.84	0.549223467132668	1.02465395964669	0.086126079961349	0.0212	0.0219	0.0293	0.0021	0.155	0.0037	0.0038	0.061	0.0015	0.0891	0.1433	0.0245	0.006	0.1312	0.0166	0.0057	0.0038	0.0028	0.0028	0.0334	0.0197	0.0242	0.0613	0.0209	0.1095	0.0018
6	rs9456123	168887278	0.83	0.983767787599247	0.84	0.549223467132668	0.959897183789611	0.108014202389962	0.0208	0.0218	0.0285	0.0021	0.155	0.0037	0.0038	0.0605	0.0016	0.0897	0.1432	0.0252	0.0061	0.1312	0.0166	0.0057	0.0039	0.0028	0.0029	0.0332	0.0199	0.024	0.0611	0.021	0.1099	0.0018
6	rs74931645	168887798	0.83	0.983767787599247	0.84	0.549223467132668	0.959559624918093	0.107763259196691	0.0208	0.0218	0.0285	0.0021	0.155	0.0037	0.0038	0.0605	0.0016	0.0897	0.1432	0.0252	0.0061	0.1312	0.0166	0.0057	0.0039	0.0028	0.0029	0.0332	0.0199	0.024	0.0612	0.021	0.1099	0.0018
6	rs16886982	168888133	0.83	0.983767787599247	0.85	0.498060230126391	0.957450992577154	0.104769529533759	0.0208	0.0218	0.0285	0.0021	0.155	0.0037	0.0038	0.0605	0.0016	0.0896	0.1432	0.0252	0.0061	0.1312	0.0166	0.0057	0.0039	0.0028	0.0029	0.0332	0.0199	0.024	0.0612	0.021	0.1099	0.0018
6	rs117130458	168902912	0.83	0.983767787599247	0.85	0.498060230126391	0.901083788304664	0.106262326084331	0.0206	0.022	0.0272	0.0023	0.1555	0.0038	0.0042	0.0592	0.0018	0.0887	0.1428	0.0251	0.0062	0.1337	0.0168	0.0056	0.0041	0.0028	0.0031	0.0312	0.0205	0.024	0.0612	0.0213	0.1105	0.0018
6	rs2749248	168904398	0.83	0.983767787599247	0.85	0.498060230126391	0.912127394766804	0.111550874796345	0.0206	0.022	0.0271	0.0023	0.1555	0.0038	0.0042	0.0591	0.0018	0.0887	0.1427	0.0251	0.0062	0.1339	0.0168	0.0056	0.0041	0.0028	0.0031	0.0311	0.0206	0.024	0.0612	0.0214	0.1105	0.0018
6	rs55803021	168907741	0.83	0.983767787599247	0.85	0.498060230126391	0.849282559062745	0.120319413142363	0.0206	0.0222	0.027	0.0023	0.1556	0.0039	0.0043	0.0587	0.0019	0.0886	0.1426	0.0252	0.0062	0.1341	0.0168	0.0055	0.0042	0.0028	0.0031	0.031	0.0206	0.0239	0.0612	0.0214	0.1107	0.0019
6	rs17626915	168909319	0.83	0.983767787599247	0.85	0.498060230126391	0.784324513114334	0.12347371658038	0.0206	0.0222	0.0268	0.0023	0.1556	0.0039	0.0043	0.0585	0.0019	0.0887	0.1427	0.0252	0.0063	0.1341	0.0169	0.0053	0.0042	0.0028	0.0031	0.0309	0.0206	0.0239	0.0612	0.0214	0.1108	0.0019
6	rs78254333	168910301	0.84	0.914942008907111	0.85	0.498060230126391	0.570547738912106	0.152430765349601	0.0207	0.0225	0.026	0.0025	0.1557	0.004	0.0046	0.0572	0.0022	0.089	0.1428	0.0255	0.0065	0.1344	0.0171	0.0045	0.0043	0.0028	0.0032	0.0303	0.0206	0.0239	0.0615	0.0213	0.1112	0.0019
6	rs2749256	168910443	0.84	0.914942008907111	0.85	0.498060230126391	0.552425953943749	0.168013964739432	0.0207	0.0226	0.0258	0.0025	0.1557	0.0041	0.0046	0.0569	0.0022	0.0891	0.1429	0.0256	0.0065	0.1345	0.0171	0.0044	0.0043	0.0028	0.0032	0.0302	0.0206	0.0239	0.0616	0.0212	0.1112	0.0019
6	rs2749258	168911377	0.85	0.849213100564478	0.85	0.498060230126391	0.396314081408851	0.229297815507276	0.0211	0.023	0.0251	0.0027	0.1567	0.0039	0.0047	0.0553	0.0022	0.0896	0.1431	0.0258	0.0066	0.1359	0.0173	0.0037	0.0043	0.003	0.0032	0.0289	0.0211	0.0234	0.0615	0.0207	0.1116	0.0019
6	rs117671545	168911701	0.85	0.849213100564478	0.85	0.498060230126391	0.385922708734486	0.231268441210747	0.0211	0.023	0.025	0.0027	0.1568	0.0039	0.0047	0.0552	0.0022	0.0897	0.1431	0.0259	0.0066	0.136	0.0173	0.0037	0.0043	0.003	0.0032	0.0288	0.0211	0.0232	0.0616	0.0206	0.1116	0.0019
6	rs12524584	168913545	0.85	0.849213100564478	0.85	0.498060230126391	0.386033701672009	0.231926527841757	0.0211	0.023	0.025	0.0027	0.1569	0.0039	0.0047	0.0552	0.0022	0.0897	0.1431	0.0259	0.0066	0.136	0.0173	0.0037	0.0043	0.003	0.0032	0.0288	0.0211	0.0232	0.0616	0.0206	0.1116	0.0019
6	rs2144746	168918704	0.85	0.849213100564478	0.85	0.498060230126391	0.364966442159159	0.226134444403144	0.0212	0.0231	0.0248	0.0027	0.1576	0.0039	0.0047	0.0552	0.0022	0.09	0.143	0.0259	0.0065	0.1364	0.0172	0.0036	0.0042	0.003	0.0032	0.0289	0.0211	0.0226	0.0616	0.0204	0.1113	0.0019
6	rs62424680	168921465	0.85	0.849213100564478	0.85	0.498060230126391	0.347863342356859	0.218665639742481	0.0212	0.0231	0.0247	0.0027	0.1576	0.0039	0.0047	0.0552	0.0021	0.0901	0.1432	0.0259	0.0065	0.1365	0.0172	0.0036	0.0042	0.003	0.0032	0.029	0.0212	0.0224	0.0617	0.0204	0.1112	0.0018
6	rs12200380	168924891	0.85	0.849213100564478	0.85	0.498060230126391	0.343143988230488	0.21448065770206	0.0212	0.0231	0.0246	0.0027	0.1578	0.0039	0.0047	0.0553	0.0021	0.0901	0.143	0.0259	0.0065	0.1365	0.0172	0.0036	0.0042	0.003	0.0032	0.029	0.0213	0.0223	0.0618	0.0204	0.1112	0.0018
6	rs2609286	168928519	0.86	0.78654304280128	0.85	0.498060230126391	0.335300966875755	0.206825072014363	0.0212	0.023	0.0245	0.0027	0.1578	0.0039	0.0046	0.0553	0.0021	0.0903	0.1428	0.0258	0.0065	0.1366	0.0172	0.0036	0.0042	0.003	0.0032	0.0293	0.0213	0.0222	0.0618	0.0204	0.1112	0.0018
6	rs77955720	168930367	0.86	0.78654304280128	0.85	0.498060230126391	0.329851566296133	0.205874635080142	0.0212	0.023	0.0245	0.0027	0.1579	0.0039	0.0046	0.0553	0.0021	0.0903	0.1427	0.0258	0.0065	0.1366	0.0172	0.0036	0.0042	0.003	0.0032	0.0293	0.0213	0.0222	0.0618	0.0204	0.1112	0.0018
6	rs12527757	168933436	0.86	0.78654304280128	0.85	0.498060230126391	0.309361492075277	0.201144429922278	0.0212	0.023	0.0245	0.0027	0.1582	0.0038	0.0046	0.0553	0.0021	0.0905	0.1423	0.0257	0.0065	0.1365	0.0173	0.0036	0.0042	0.003	0.0032	0.0294	0.0214	0.0222	0.0618	0.0205	0.111	0.0018
6	rs13208776	168941624	0.86	0.78654304280128	0.85	0.498060230126391	0.276581553105533	0.189327999728756	0.0212	0.0229	0.0244	0.0027	0.1587	0.0039	0.0047	0.0552	0.0021	0.0908	0.1411	0.0256	0.0065	0.1361	0.0175	0.0035	0.0042	0.003	0.0032	0.0296	0.0215	0.0222	0.062	0.0206	0.111	0.0019
6	rs1402	168943376	0.86	0.78654304280128	0.85	0.498060230126391	0.265558738865458	0.175953530831188	0.0212	0.0228	0.0245	0.0027	0.1589	0.0039	0.0047	0.0553	0.0021	0.0908	0.1406	0.0255	0.0065	0.1362	0.0175	0.0035	0.0041	0.003	0.0032	0.0296	0.0215	0.0221	0.0624	0.0206	0.1109	0.0019
6	rs2180346	168944598	0.86	0.78654304280128	0.85	0.498060230126391	0.261289842818873	0.160010082057872	0.021	0.0224	0.0245	0.0027	0.1589	0.0038	0.0048	0.0556	0.0021	0.0906	0.1408	0.0259	0.0065	0.1365	0.0176	0.0035	0.0041	0.0029	0.0032	0.0295	0.0216	0.0219	0.0625	0.0205	0.1109	0.0018
6	rs9346721	168948055	0.87	0.726891327677376	0.85	0.498060230126391	0.223943341394708	0.145077461714473	0.0209	0.022	0.0245	0.0026	0.159	0.0037	0.0047	0.0561	0.002	0.0916	0.1416	0.026	0.0063	0.136	0.0177	0.0035	0.004	0.0028	0.003	0.0294	0.0217	0.0215	0.0628	0.0205	0.1107	0.0018
6	rs2180347	168952815	0.87	0.726891327677376	0.85	0.498060230126391	0.226861061185374	0.154432718292155	0.0209	0.0219	0.0244	0.0026	0.1586	0.0036	0.0047	0.0559	0.0019	0.0918	0.1409	0.0264	0.0062	0.136	0.0177	0.0035	0.0039	0.0028	0.003	0.0294	0.0217	0.0215	0.0625	0.0206	0.1117	0.0017
6	rs4708750	168956250	0.88	0.670214810425093	0.85	0.498060230126391	0.157658796335914	0.147984245880633	0.0204	0.0216	0.0243	0.0025	0.1585	0.0035	0.0047	0.0556	0.0017	0.0933	0.142	0.0267	0.0058	0.1357	0.0179	0.0034	0.0036	0.0029	0.0028	0.0302	0.0218	0.0213	0.0623	0.0206	0.1116	0.0015
6	rs9346723	168957720	0.88	0.670214810425093	0.85	0.498060230126391	0.13624302075934	0.148549249188577	0.0203	0.0215	0.0242	0.0024	0.1585	0.0035	0.0046	0.0555	0.0016	0.0939	0.1422	0.0268	0.0056	0.1355	0.018	0.0033	0.0035	0.003	0.0028	0.0304	0.0219	0.0212	0.0621	0.0206	0.1116	0.0015
6	rs17627971	168958080	0.88	0.670214810425093	0.85	0.498060230126391	0.130192047985379	0.147138196921556	0.0203	0.0215	0.0242	0.0024	0.1586	0.0035	0.0047	0.0556	0.0016	0.094	0.1423	0.0268	0.0056	0.1355	0.018	0.0033	0.0035	0.003	0.0028	0.0304	0.022	0.0212	0.0621	0.0206	0.1116	0.0015
6	rs10945513	168960552	0.89	0.616467558766813	0.85	0.498060230126391	0.114872332342279	0.151955488423524	0.0202	0.0213	0.0241	0.0024	0.1588	0.0035	0.0046	0.0555	0.0015	0.0946	0.1427	0.0269	0.0054	0.1351	0.0181	0.0034	0.0033	0.003	0.0027	0.0306	0.0221	0.0212	0.0618	0.0207	0.1114	0.0014
6	rs6455529	168963593	0.89	0.616467558766813	0.85	0.498060230126391	0.0740076518528885	0.144051042137703	0.0198	0.0199	0.0234	0.0021	0.1584	0.0031	0.0041	0.0556	0.0012	0.0958	0.1444	0.0268	0.005	0.135	0.0182	0.0032	0.003	0.003	0.0023	0.0304	0.0222	0.021	0.0632	0.0204	0.1135	0.0012
6	rs12202806	168969025	0.9	0.565600701999265	0.85	0.498060230126391	0.0716089973526232	0.14666892629045	0.0197	0.0196	0.0234	0.0021	0.1582	0.003	0.0039	0.0557	0.0011	0.0962	0.1447	0.0268	0.005	0.135	0.0182	0.0031	0.0029	0.003	0.0022	0.0304	0.0222	0.0209	0.0634	0.0203	0.1138	0.0012
6	rs9456212	168978201	0.9	0.565600701999265	0.85	0.498060230126391	0.0697105214506588	0.146575137116279	0.0197	0.0194	0.0234	0.0021	0.1581	0.003	0.0039	0.0557	0.0011	0.0964	0.1449	0.0269	0.005	0.135	0.0182	0.0031	0.0028	0.0031	0.0021	0.0305	0.0222	0.021	0.0635	0.0203	0.114	0.0011
6	rs9455665	168981684	0.9	0.565600701999265	0.85	0.498060230126391	0.0638840744147197	0.146106516385319	0.0196	0.0193	0.0233	0.0021	0.158	0.0029	0.0039	0.0556	0.0011	0.0969	0.145	0.0269	0.005	0.1348	0.0182	0.0031	0.0028	0.0031	0.0021	0.0305	0.0222	0.0209	0.0636	0.0203	0.1141	0.0011
6	rs55980076	168982364	0.9	0.565600701999265	0.85	0.498060230126391	0.0687331683397283	0.123385683898008	0.0195	0.0192	0.0233	0.0021	0.1568	0.003	0.004	0.0555	0.0011	0.097	0.1449	0.0269	0.0051	0.1346	0.0183	0.0032	0.0029	0.0031	0.0021	0.0318	0.0221	0.021	0.0635	0.0202	0.1141	0.0012
6	rs9456218	168982452	0.9	0.565600701999265	0.85	0.498060230126391	0.0657958308005711	0.120232232063049	0.0195	0.0192	0.0233	0.0021	0.1566	0.003	0.004	0.0555	0.0011	0.0973	0.1448	0.0269	0.0051	0.1342	0.0183	0.0032	0.0029	0.0031	0.0021	0.0319	0.0222	0.021	0.0635	0.0203	0.1142	0.0012
6	rs112397345	168982534	0.9	0.565600701999265	0.85	0.498060230126391	0.058078598606914	0.106345498243256	0.0194	0.0192	0.0233	0.0021	0.1564	0.003	0.004	0.0555	0.0011	0.0974	0.1449	0.0269	0.0051	0.1335	0.0183	0.0032	0.0029	0.0031	0.0021	0.0321	0.0224	0.021	0.0638	0.0203	0.1142	0.0012
6	rs6938974	168982681	0.9	0.565600701999265	0.86	0.450156947394433	0.0595602914035226	0.094551885122987	0.0193	0.0192	0.0232	0.0021	0.1561	0.0031	0.004	0.0554	0.0011	0.0971	0.1449	0.0269	0.0051	0.1334	0.0182	0.0033	0.0029	0.0031	0.0021	0.0325	0.0226	0.021	0.0639	0.0203	0.1143	0.0012
6	rs55908412	168985232	0.9	0.565600701999265	0.86	0.450156947394433	0.0558581128158139	0.101236627245305	0.0194	0.0193	0.023	0.0022	0.156	0.0031	0.0039	0.0551	0.0011	0.0975	0.1455	0.0268	0.005	0.1336	0.0182	0.0032	0.0028	0.0032	0.0022	0.0326	0.0227	0.0209	0.0637	0.02	0.1143	0.0012
6	rs1884473	168989877	0.9	0.565600701999265	0.86	0.450156947394433	0.0551891456858593	0.102956120694023	0.0194	0.0193	0.0229	0.0022	0.156	0.0031	0.0039	0.055	0.0011	0.0976	0.1457	0.0268	0.005	0.1336	0.0182	0.0032	0.0028	0.0032	0.0022	0.0327	0.0227	0.0209	0.0636	0.0199	0.1143	0.0012
6	rs2180342	168991834	0.9	0.565600701999265	0.86	0.450156947394433	0.0553470993496971	0.105100556467389	0.0194	0.0193	0.0229	0.0022	0.156	0.0032	0.0039	0.0549	0.0011	0.0976	0.1457	0.0267	0.0051	0.1337	0.0181	0.0032	0.0028	0.0033	0.0022	0.0326	0.0227	0.0208	0.0636	0.0199	0.1143	0.0014
6	rs11756050	168992720	0.9	0.565600701999265	0.86	0.450156947394433	0.0558051040098534	0.108097900011537	0.0195	0.0192	0.0228	0.0022	0.156	0.0032	0.0039	0.0549	0.0012	0.0976	0.1457	0.0267	0.0052	0.1337	0.0181	0.0032	0.0028	0.0033	0.0023	0.0326	0.0226	0.0208	0.0635	0.0198	0.1143	0.0015
6	rs9295073	169004647	0.91	0.517562282080777	0.86	0.450156947394433	0.0537810944165955	0.120755675245062	0.0196	0.0191	0.0225	0.0021	0.1564	0.0033	0.0037	0.0548	0.0012	0.0976	0.146	0.0267	0.0052	0.1343	0.018	0.0031	0.0027	0.0033	0.0022	0.0327	0.0224	0.0206	0.0634	0.0197	0.1143	0.0015
6	rs9456236	169004667	0.91	0.517562282080777	0.86	0.450156947394433	0.0536949739143497	0.120755675245062	0.0196	0.0191	0.0225	0.0021	0.1564	0.0033	0.0037	0.0548	0.0012	0.0976	0.146	0.0267	0.0052	0.1343	0.018	0.0031	0.0027	0.0033	0.0022	0.0327	0.0224	0.0206	0.0634	0.0197	0.1143	0.0015
6	rs12191918	169006986	0.91	0.517562282080777	0.87	0.405435896572436	0.0555053544683663	0.136574902417033	0.0197	0.0189	0.0221	0.002	0.1567	0.0034	0.0036	0.0549	0.0011	0.0978	0.1463	0.0266	0.0052	0.1354	0.018	0.003	0.0025	0.0033	0.0021	0.0328	0.0222	0.0203	0.063	0.0194	0.1144	0.0014
6	rs9456239	169009922	0.91	0.517562282080777	0.87	0.405435896572436	0.0607859511979033	0.156443977835024	0.0198	0.0188	0.0217	0.0019	0.1574	0.0035	0.0033	0.0551	0.0011	0.0978	0.1466	0.0266	0.0051	0.1365	0.0178	0.0028	0.0024	0.0032	0.0021	0.033	0.0221	0.0201	0.0626	0.0192	0.1145	0.0013
6	rs11969758	169011241	0.91	0.517562282080777	0.87	0.405435896572436	0.0614614689154437	0.157212607074504	0.0198	0.0188	0.0217	0.0019	0.1575	0.0035	0.0033	0.0551	0.0011	0.0978	0.1466	0.0266	0.0051	0.1366	0.0178	0.0028	0.0024	0.0032	0.0021	0.033	0.0221	0.0201	0.0625	0.0191	0.1145	0.0013
6	rs55667100	169011245	0.91	0.517562282080777	0.87	0.405435896572436	0.0634599858095153	0.158753877071578	0.0198	0.0188	0.0217	0.0019	0.1575	0.0034	0.0033	0.0551	0.0011	0.0978	0.1467	0.0266	0.0051	0.1366	0.0178	0.0028	0.0024	0.0032	0.0021	0.033	0.0221	0.0201	0.0625	0.0191	0.1146	0.0013
6	rs62422558	169011843	0.91	0.517562282080777	0.87	0.405435896572436	0.0631335533376099	0.159140027848149	0.0198	0.0188	0.0217	0.0019	0.1576	0.0034	0.0033	0.0551	0.0011	0.0978	0.1467	0.0266	0.0051	0.1366	0.0178	0.0028	0.0024	0.0032	0.0021	0.033	0.0221	0.0201	0.0625	0.0191	0.1146	0.0013
6	rs56045432	169018557	0.91	0.517562282080777	0.87	0.405435896572436	0.0630952223786199	0.160881814645972	0.0198	0.0188	0.0217	0.0018	0.1577	0.0034	0.0033	0.0552	0.0011	0.0977	0.1467	0.0266	0.0051	0.1367	0.0178	0.0028	0.0023	0.0032	0.0021	0.033	0.022	0.0201	0.0625	0.0191	0.1145	0.0013
6	rs12200109	169021792	0.91	0.517562282080777	0.87	0.405435896572436	0.0625411454256271	0.163507035332616	0.0198	0.0188	0.0216	0.0019	0.158	0.0034	0.0033	0.0551	0.0011	0.0977	0.1468	0.0267	0.0051	0.1367	0.0178	0.0028	0.0023	0.0032	0.0021	0.0331	0.022	0.02	0.0624	0.0191	0.1144	0.0013
6	rs9455678	169026904	0.92	0.472297109457422	0.87	0.405435896572436	0.0712349426540963	0.198219832327859	0.0197	0.0186	0.0213	0.0018	0.159	0.0032	0.0032	0.0546	0.0011	0.0975	0.1472	0.0267	0.0049	0.1375	0.0179	0.0027	0.0022	0.0034	0.002	0.0331	0.0221	0.0198	0.0622	0.0191	0.1144	0.0013
6	rs118178563	169026928	0.92	0.472297109457422	0.87	0.405435896572436	0.0707381828972605	0.197490935376737	0.0197	0.0186	0.0213	0.0018	0.159	0.0032	0.0032	0.0546	0.0011	0.0975	0.1472	0.0267	0.0049	0.1375	0.0179	0.0027	0.0022	0.0034	0.002	0.0331	0.0221	0.0198	0.0622	0.0191	0.1144	0.0013
6	rs17553738	169027613	0.92	0.472297109457422	0.87	0.405435896572436	0.0708828375814122	0.19863675037244	0.0197	0.0186	0.0213	0.0018	0.159	0.0032	0.0032	0.0546	0.0011	0.0975	0.1472	0.0267	0.0048	0.1376	0.0179	0.0027	0.0022	0.0034	0.002	0.033	0.0221	0.0198	0.0621	0.0191	0.1144	0.0013
6	rs34974172	169029233	0.92	0.472297109457422	0.87	0.405435896572436	0.0715881831203257	0.199053962880584	0.0197	0.0186	0.0213	0.0018	0.1591	0.0032	0.0032	0.0546	0.0011	0.0975	0.1473	0.0267	0.0048	0.1377	0.0179	0.0027	0.0022	0.0034	0.002	0.033	0.0221	0.0198	0.0621	0.0191	0.1143	0.0013
6	rs2342642	169029261	0.92	0.472297109457422	0.87	0.405435896572436	0.0718382135107172	0.198845319840853	0.0197	0.0186	0.0213	0.0018	0.1591	0.0032	0.0032	0.0546	0.0011	0.0975	0.1473	0.0267	0.0048	0.1377	0.0179	0.0027	0.0022	0.0034	0.002	0.033	0.0221	0.0198	0.0621	0.0191	0.1143	0.0013
6	rs117720602	169029968	0.92	0.472297109457422	0.87	0.405435896572436	0.0723399746084038	0.199471469495925	0.0197	0.0186	0.0213	0.0018	0.159	0.0032	0.0032	0.0546	0.0011	0.0977	0.1474	0.0267	0.0048	0.1377	0.0179	0.0027	0.0021	0.0034	0.002	0.033	0.0221	0.0198	0.0621	0.0191	0.1143	0.0011
6	rs9456260	169035937	0.92	0.472297109457422	0.87	0.405435896572436	0.0736043133087556	0.200621126275782	0.0196	0.0186	0.0213	0.0018	0.159	0.0031	0.0031	0.0545	0.0011	0.0977	0.1472	0.0267	0.0048	0.1379	0.0181	0.0027	0.0021	0.0034	0.002	0.0331	0.0221	0.02	0.0623	0.0191	0.1141	0.0011
6	rs73242472	169037529	0.92	0.472297109457422	0.87	0.405435896572436	0.0803868556247922	0.195102369144182	0.0193	0.0186	0.0213	0.0018	0.1589	0.0031	0.0029	0.0545	0.001	0.0971	0.1471	0.0267	0.0047	0.1384	0.0185	0.0027	0.0021	0.0035	0.002	0.0333	0.0221	0.0203	0.0626	0.0192	0.1138	0.0011
6	rs57607265	169038291	0.92	0.472297109457422	0.87	0.405435896572436	0.0895859444481716	0.202927074854229	0.0192	0.0187	0.0214	0.0017	0.1598	0.0027	0.0029	0.0544	0.001	0.0968	0.146	0.0267	0.0046	0.1388	0.0187	0.0026	0.0021	0.0034	0.002	0.0334	0.0222	0.0203	0.0626	0.0192	0.1142	0.0011
6	rs73789160	169039055	0.92	0.472297109457422	0.87	0.405435896572436	0.100636459990074	0.21448065770206	0.0191	0.0187	0.0214	0.0017	0.1605	0.0022	0.0028	0.0543	9e-04	0.0964	0.1459	0.0266	0.0046	0.1392	0.0187	0.0026	0.0022	0.0034	0.0019	0.0336	0.0223	0.0204	0.0627	0.0192	0.1142	0.0011
6	rs968440	169040604	0.92	0.472297109457422	0.87	0.405435896572436	0.107312229017742	0.21490866035715	0.0191	0.0187	0.0214	0.0016	0.161	0.0022	0.0026	0.0543	8e-04	0.0959	0.1458	0.0265	0.0045	0.1396	0.0187	0.0026	0.0021	0.0034	0.0018	0.0337	0.0223	0.0204	0.0629	0.0192	0.1142	0.0011
6	rs34149403	169041984	0.93	0.429746626914861	0.87	0.405435896572436	0.103059393851501	0.212664790837299	0.019	0.0188	0.0213	0.0016	0.1611	0.0023	0.0026	0.0543	8e-04	0.0959	0.1455	0.0265	0.0045	0.1396	0.0187	0.0026	0.0021	0.0033	0.0018	0.0338	0.0223	0.0204	0.0629	0.0191	0.1143	0.0011
6	rs78888669	169042054	0.93	0.429746626914861	0.87	0.405435896572436	0.101908576649293	0.210960407392729	0.019	0.0188	0.0213	0.0016	0.1611	0.0023	0.0027	0.0543	8e-04	0.0959	0.1455	0.0265	0.0045	0.1396	0.0187	0.0026	0.0021	0.0033	0.0018	0.0338	0.0223	0.0204	0.0629	0.0191	0.1143	0.0011
6	rs1124346	169058581	0.93	0.429746626914861	0.87	0.405435896572436	0.107716416707817	0.21181203192158	0.019	0.0196	0.0213	0.0015	0.1615	0.0022	0.0021	0.0544	7e-04	0.0966	0.1451	0.0269	0.0042	0.1389	0.0188	0.0026	0.0018	0.0029	0.0016	0.0343	0.0218	0.0208	0.064	0.0189	0.1143	8e-04
6	rs12192156	169059013	0.93	0.429746626914861	0.87	0.405435896572436	0.107581582840425	0.212131683724632	0.019	0.0196	0.0213	0.0015	0.1615	0.0022	0.0021	0.0544	7e-04	0.0966	0.1451	0.0269	0.0042	0.1389	0.0188	0.0026	0.0018	0.0029	0.0016	0.0343	0.0218	0.0208	0.064	0.0189	0.1143	8e-04
6	rs16887252	169061201	0.93	0.429746626914861	0.88	0.363814363818289	0.107231504474097	0.212131683724632	0.019	0.0196	0.0213	0.0015	0.1615	0.0022	0.0021	0.0544	7e-04	0.0966	0.1451	0.0269	0.0042	0.1389	0.0188	0.0026	0.0018	0.0029	0.0016	0.0343	0.0218	0.0208	0.064	0.0189	0.1143	8e-04
6	rs73045836	169062739	0.93	0.429746626914861	0.88	0.363814363818289	0.107285316652188	0.21223826975051	0.019	0.0196	0.0212	0.0015	0.1615	0.0022	0.0021	0.0544	7e-04	0.0966	0.1451	0.0269	0.0042	0.1389	0.0188	0.0026	0.0018	0.0029	0.0016	0.0343	0.0218	0.0208	0.064	0.0189	0.1143	8e-04
6	rs75302442	169063192	0.93	0.429746626914861	0.88	0.363814363818289	0.107689441562236	0.212664790837299	0.019	0.0196	0.0212	0.0015	0.1615	0.0022	0.0021	0.0544	7e-04	0.0966	0.1451	0.0269	0.0042	0.1389	0.0188	0.0026	0.0018	0.0029	0.0016	0.0343	0.0218	0.0208	0.064	0.0189	0.1143	8e-04
6	rs12664798	169070512	0.93	0.429746626914861	0.88	0.363814363818289	0.107905359949643	0.211386077689229	0.0189	0.0196	0.0212	0.0015	0.1615	0.0022	0.0021	0.0544	7e-04	0.0966	0.1451	0.0269	0.0042	0.1388	0.0188	0.0026	0.0018	0.0029	0.0016	0.0343	0.0218	0.0207	0.0641	0.0189	0.1143	8e-04
6	rs79533694	169076718	0.93	0.429746626914861	0.88	0.363814363818289	0.10701642311765	0.207882820614509	0.0189	0.0197	0.0212	0.0015	0.1615	0.0022	0.0021	0.0544	7e-04	0.0967	0.145	0.0269	0.0042	0.1389	0.0188	0.0027	0.0018	0.0029	0.0016	0.0344	0.0217	0.0207	0.0641	0.0189	0.1141	8e-04
6	rs189436880	169078593	0.93	0.429746626914861	0.88	0.363814363818289	0.104429846058308	0.202822067705051	0.0189	0.0197	0.0212	0.0015	0.1615	0.0022	0.0021	0.0544	7e-04	0.0967	0.1449	0.027	0.0042	0.1388	0.0188	0.0027	0.0019	0.003	0.0017	0.0345	0.0217	0.0207	0.0641	0.0189	0.1139	8e-04
6	rs59968601	169083485	0.94	0.389848785336034	0.88	0.363814363818289	0.0924505145644384	0.192930093404864	0.0189	0.02	0.021	0.0016	0.1615	0.0024	0.0021	0.0544	7e-04	0.0968	0.1447	0.0272	0.0041	0.1387	0.0187	0.0027	0.0019	0.003	0.0017	0.0346	0.0216	0.0207	0.064	0.019	0.1135	8e-04
6	rs16887281	169086528	0.94	0.389848785336034	0.88	0.363814363818289	0.0886755791867965	0.189327999728756	0.0188	0.0201	0.0209	0.0016	0.1616	0.0025	0.0021	0.0545	6e-04	0.0968	0.1445	0.0274	0.0041	0.1387	0.0186	0.0027	0.0019	0.003	0.0018	0.0347	0.0216	0.0207	0.064	0.0192	0.1133	8e-04
6	rs611993	169087076	0.94	0.389848785336034	0.88	0.363814363818289	0.0881512187508171	0.188917802593623	0.0188	0.0201	0.0209	0.0016	0.1616	0.0025	0.0021	0.0545	6e-04	0.0968	0.1445	0.0274	0.0041	0.1386	0.0186	0.0027	0.0019	0.003	0.0018	0.0347	0.0216	0.0207	0.064	0.0193	0.1132	8e-04
6	rs604823	169091341	0.94	0.389848785336034	0.88	0.363814363818289	0.0865899667850829	0.186667144568023	0.0188	0.0201	0.0208	0.0016	0.1616	0.0025	0.0021	0.0545	6e-04	0.0968	0.1445	0.0275	0.0041	0.1386	0.0186	0.0027	0.0019	0.0031	0.0018	0.0347	0.0216	0.0207	0.064	0.0193	0.1131	7e-04
6	rs116978104	169092400	0.94	0.389848785336034	0.88	0.363814363818289	0.0845358312043879	0.189327999728756	0.0188	0.0202	0.0208	0.0016	0.1616	0.0025	0.0021	0.0545	6e-04	0.0968	0.1445	0.0274	0.0041	0.1386	0.0186	0.0027	0.0019	0.0031	0.0018	0.0347	0.0216	0.0207	0.064	0.0193	0.113	8e-04
6	rs111598087	169094156	0.94	0.389848785336034	0.88	0.363814363818289	0.0839118771520803	0.188712817630702	0.0188	0.0202	0.0207	0.0016	0.1617	0.0025	0.0021	0.0545	7e-04	0.0968	0.1445	0.0274	0.0041	0.1387	0.0186	0.0027	0.0019	0.0031	0.0018	0.0347	0.0216	0.0207	0.064	0.0193	0.113	8e-04
6	rs73246217	169106790	0.94	0.389848785336034	0.88	0.363814363818289	0.07880442846057	0.196347354698045	0.0188	0.0205	0.0202	0.0016	0.1623	0.0025	0.0021	0.0544	6e-04	0.0967	0.1446	0.0275	0.0039	0.1389	0.0186	0.0026	0.0019	0.0032	0.0017	0.0348	0.0216	0.0207	0.064	0.0191	0.1129	8e-04
6	rs12196229	169107058	0.94	0.389848785336034	0.88	0.363814363818289	0.0784506130350895	0.196139671571806	0.0188	0.0205	0.0202	0.0016	0.1623	0.0025	0.0021	0.0544	6e-04	0.0967	0.1446	0.0275	0.004	0.1388	0.0186	0.0026	0.0019	0.0032	0.0017	0.0348	0.0216	0.0207	0.064	0.0191	0.1129	8e-04
6	rs686357	169109019	0.94	0.389848785336034	0.88	0.363814363818289	0.0769146964487136	0.196451224054656	0.0188	0.0205	0.0201	0.0017	0.1624	0.0025	0.0021	0.0544	6e-04	0.0967	0.1445	0.0275	0.0039	0.1388	0.0186	0.0026	0.0019	0.0032	0.0017	0.0348	0.0216	0.0207	0.064	0.0191	0.1129	8e-04
6	rs196469	169123297	0.94	0.389848785336034	0.88	0.363814363818289	0.0719843262283667	0.204714973065625	0.0187	0.0206	0.02	0.0017	0.1626	0.0025	0.0021	0.0545	6e-04	0.0967	0.1443	0.0276	0.0039	0.1393	0.0186	0.0026	0.002	0.0031	0.0017	0.0342	0.0216	0.0208	0.0639	0.019	0.1127	8e-04
6	rs71573500	169127998	0.94	0.389848785336034	0.89	0.325204496311925	0.0636910764322122	0.201877822249935	0.0187	0.0206	0.0198	0.0018	0.1628	0.0026	0.0021	0.0545	6e-04	0.0969	0.1442	0.0277	0.0038	0.139	0.0186	0.0026	0.0021	0.0031	0.0017	0.0341	0.0217	0.0207	0.0639	0.019	0.1128	8e-04
6	rs73029969	169134437	0.94	0.389848785336034	0.89	0.325204496311925	0.0595787388041439	0.196866886639905	0.0187	0.0207	0.0198	0.0019	0.163	0.0026	0.0022	0.0545	6e-04	0.0969	0.1442	0.0278	0.0038	0.1389	0.0187	0.0026	0.0021	0.0031	0.0017	0.034	0.0217	0.0206	0.0639	0.0188	0.1128	8e-04
6	rs117049856	169139275	0.94	0.389848785336034	0.89	0.325204496311925	0.0544386326366099	0.182700060279102	0.0187	0.0207	0.0197	0.002	0.1631	0.0027	0.0022	0.0546	6e-04	0.0968	0.1442	0.0278	0.0038	0.1386	0.0188	0.0026	0.0022	0.0031	0.0017	0.034	0.0219	0.0206	0.0639	0.0186	0.1127	8e-04
6	rs56357573	169152221	0.94	0.389848785336034	0.89	0.325204496311925	0.0406221732497718	0.154910747788584	0.0186	0.0207	0.0196	0.0021	0.1635	0.0029	0.0023	0.0547	6e-04	0.0968	0.1439	0.028	0.0037	0.1377	0.0189	0.0026	0.0023	0.0031	0.0017	0.0339	0.0225	0.0204	0.064	0.0182	0.1125	8e-04
6	rs196523	169153523	0.94	0.389848785336034	0.89	0.325204496311925	0.0404230581669955	0.155964265666792	0.0186	0.0207	0.0196	0.0021	0.1635	0.0029	0.0023	0.0547	6e-04	0.0968	0.1439	0.0281	0.0037	0.1377	0.0189	0.0026	0.0023	0.0031	0.0017	0.0339	0.0225	0.0204	0.064	0.0182	0.1125	8e-04
6	rs62422580	169162683	0.94	0.389848785336034	0.89	0.325204496311925	0.0380313227933197	0.158657391375239	0.0185	0.0208	0.0194	0.0021	0.1635	0.003	0.0023	0.0548	6e-04	0.0969	0.144	0.0282	0.0036	0.1375	0.019	0.0026	0.0023	0.0031	0.0017	0.0338	0.0227	0.0204	0.0639	0.0182	0.1125	8e-04
6	rs9455716	169166356	0.94	0.389848785336034	0.89	0.325204496311925	0.034248668731971	0.153478242882587	0.0185	0.0208	0.0194	0.0022	0.1635	0.003	0.0023	0.0548	6e-04	0.0969	0.1438	0.0283	0.0036	0.1371	0.019	0.0026	0.0023	0.0031	0.0017	0.0337	0.0229	0.0205	0.0639	0.0183	0.1127	8e-04
6	rs1040932	169175473	0.94	0.389848785336034	0.89	0.325204496311925	0.0326303721323579	0.153192312773766	0.0186	0.0209	0.0193	0.0022	0.1633	0.003	0.0023	0.0549	6e-04	0.097	0.1438	0.0283	0.0036	0.1371	0.019	0.0026	0.0023	0.0032	0.0017	0.0334	0.023	0.0206	0.0639	0.0183	0.1125	8e-04
6	rs4708494	169177679	0.94	0.389848785336034	0.89	0.325204496311925	0.0326916050558217	0.150248902051646	0.0186	0.0209	0.0193	0.0022	0.1633	0.003	0.0023	0.055	6e-04	0.097	0.1438	0.0283	0.0036	0.1371	0.019	0.0026	0.0023	0.0032	0.0017	0.0334	0.023	0.0206	0.0638	0.0183	0.1125	8e-04
6	rs11752176	169180441	0.94	0.389848785336034	0.89	0.325204496311925	0.0325936709305195	0.150248902051646	0.0186	0.0209	0.0193	0.0022	0.1633	0.003	0.0023	0.055	6e-04	0.097	0.1438	0.0283	0.0036	0.1371	0.019	0.0026	0.0023	0.0032	0.0017	0.0334	0.023	0.0206	0.0639	0.0183	0.1125	8e-04
6	rs79842236	169186286	0.94	0.389848785336034	0.89	0.325204496311925	0.0305024378416506	0.150627545670287	0.0186	0.0207	0.0193	0.0022	0.1633	0.0031	0.0024	0.055	6e-04	0.0971	0.1438	0.0283	0.0035	0.1371	0.019	0.0026	0.0024	0.0032	0.0017	0.0334	0.023	0.0206	0.0638	0.0183	0.1125	8e-04
6	rs77577949	169190129	0.94	0.389848785336034	0.89	0.325204496311925	0.0308422745898309	0.152050501280167	0.0186	0.0207	0.0193	0.0022	0.1633	0.0031	0.0024	0.0551	6e-04	0.0971	0.1437	0.0283	0.0035	0.1372	0.019	0.0026	0.0023	0.0032	0.0017	0.0334	0.023	0.0206	0.0639	0.0183	0.1125	8e-04
6	rs9355090	169193833	0.94	0.389848785336034	0.89	0.325204496311925	0.030995475822156	0.148643491774968	0.0186	0.0207	0.0192	0.0022	0.1632	0.0031	0.0024	0.0552	6e-04	0.0971	0.1436	0.0283	0.0035	0.1372	0.0191	0.0026	0.0023	0.0032	0.0017	0.0333	0.0229	0.0206	0.0639	0.0184	0.1125	8e-04
6	rs182433547	169194160	0.94	0.389848785336034	0.89	0.325204496311925	0.030960074328102	0.152430765349601	0.0186	0.0207	0.0192	0.0022	0.1632	0.0031	0.0024	0.0552	6e-04	0.0971	0.1436	0.0283	0.0035	0.1372	0.0191	0.0026	0.0023	0.0032	0.0017	0.0333	0.0229	0.0206	0.0639	0.0184	0.1125	8e-04
6	rs9364293	169199079	0.94	0.389848785336034	0.9	0.289513196358555	0.0306544509928003	0.147044299516954	0.0186	0.0207	0.0192	0.0022	0.1632	0.0031	0.0024	0.0552	6e-04	0.097	0.1433	0.0282	0.0035	0.1373	0.0191	0.0026	0.0023	0.0033	0.0017	0.0333	0.0228	0.0206	0.0639	0.0184	0.1125	9e-04
6	rs12195930	169216360	0.94	0.389848785336034	0.9	0.289513196358555	0.0334202352454941	0.134024591876907	0.0185	0.0206	0.0193	0.0023	0.1634	0.0033	0.0026	0.0553	7e-04	0.0963	0.1424	0.0276	0.0036	0.1375	0.0197	0.0025	0.0024	0.0034	0.0018	0.0335	0.0226	0.0209	0.0637	0.0188	0.1129	0.001
6	rs76841228	169216674	0.94	0.389848785336034	0.9	0.289513196358555	0.0333580510438033	0.134115369812306	0.0185	0.0206	0.0193	0.0023	0.1634	0.0033	0.0026	0.0553	7e-04	0.0963	0.1423	0.0276	0.0036	0.1375	0.0197	0.0025	0.0024	0.0034	0.0018	0.0335	0.0226	0.0209	0.0637	0.0187	0.1129	0.001
6	rs4308531	169220512	0.94	0.389848785336034	0.9	0.289513196358555	0.0332959477162928	0.134478707728928	0.0185	0.0206	0.0193	0.0023	0.1634	0.0033	0.0026	0.0553	7e-04	0.0963	0.1423	0.0276	0.0036	0.1375	0.0197	0.0025	0.0024	0.0034	0.0018	0.0335	0.0226	0.0209	0.0636	0.0187	0.113	0.001
6	rs113151252	169224516	0.94	0.389848785336034	0.9	0.289513196358555	0.0329373408159351	0.142562791242442	0.0185	0.0206	0.0193	0.0023	0.1634	0.0033	0.0026	0.0552	7e-04	0.0964	0.1423	0.0276	0.0036	0.1376	0.0197	0.0025	0.0024	0.0034	0.0018	0.0335	0.0226	0.0209	0.0636	0.0187	0.1129	0.001
6	rs6939818	169225052	0.94	0.389848785336034	0.9	0.289513196358555	0.0328880906576337	0.14377156807406	0.0185	0.0206	0.0193	0.0023	0.1634	0.0033	0.0026	0.0552	7e-04	0.0964	0.1423	0.0276	0.0036	0.1376	0.0197	0.0025	0.0024	0.0034	0.0018	0.0335	0.0226	0.0209	0.0636	0.0187	0.1129	0.001
6	rs6940011	169225162	0.94	0.389848785336034	0.9	0.289513196358555	0.0334700408681751	0.143957862252959	0.0185	0.0206	0.0193	0.0023	0.1634	0.0033	0.0026	0.0552	7e-04	0.0964	0.1423	0.0276	0.0036	0.1376	0.0197	0.0025	0.0024	0.0034	0.0018	0.0335	0.0226	0.0209	0.0636	0.0187	0.113	0.001
6	rs112439813	169227794	0.94	0.389848785336034	0.9	0.289513196358555	0.033134857214705	0.146575137116279	0.0185	0.0205	0.0192	0.0022	0.1634	0.0033	0.0026	0.0552	7e-04	0.0964	0.1421	0.0276	0.0036	0.1376	0.0197	0.0025	0.0024	0.0035	0.0018	0.0335	0.0226	0.021	0.0635	0.0187	0.1129	0.001
6	rs6920089	169230840	0.95	0.352537935866182	0.9	0.289513196358555	0.0314463596813397	0.1406180004191	0.0185	0.0205	0.0192	0.0022	0.1635	0.0033	0.0026	0.0554	7e-04	0.0966	0.1417	0.0277	0.0035	0.1376	0.0198	0.0024	0.0024	0.0037	0.0018	0.0336	0.0225	0.0211	0.0635	0.0187	0.1128	0.001
6	rs9294917	169236144	0.95	0.352537935866182	0.9	0.289513196358555	0.0288876210200362	0.127014223747842	0.0185	0.0202	0.019	0.0022	0.1632	0.0035	0.0026	0.0561	8e-04	0.0976	0.1392	0.028	0.0035	0.1383	0.0204	0.0023	0.0024	0.004	0.0018	0.0339	0.0221	0.0215	0.0631	0.0187	0.1124	0.001
6	rs4708377	169237435	0.96	0.3177447436144	0.9	0.289513196358555	0.0319138756298576	0.120057941307694	0.0185	0.02	0.0189	0.0021	0.1628	0.0035	0.0026	0.0569	8e-04	0.0982	0.1376	0.0285	0.0034	0.1387	0.0208	0.0022	0.0024	0.0042	0.0017	0.0342	0.0218	0.0217	0.0629	0.0186	0.1121	0.001
6	rs73035306	169237759	0.96	0.3177447436144	0.9	0.289513196358555	0.0325936709305195	0.11823365136676	0.0185	0.0199	0.0188	0.0021	0.1627	0.0036	0.0026	0.057	8e-04	0.0984	0.1374	0.0286	0.0034	0.1387	0.0208	0.0022	0.0024	0.0043	0.0017	0.0343	0.0217	0.0217	0.0629	0.0186	0.1121	0.001
6	rs116903870	169239241	0.96	0.3177447436144	0.9	0.289513196358555	0.0322403811335476	0.118060459818435	0.0185	0.0198	0.0187	0.0021	0.1627	0.0036	0.0026	0.057	8e-04	0.0988	0.137	0.0286	0.0036	0.1387	0.0209	0.0021	0.0024	0.0043	0.0017	0.0344	0.0217	0.0217	0.0629	0.0185	0.1122	0.001
6	rs71574910	169239298	0.96	0.3177447436144	0.9	0.289513196358555	0.032179741371549	0.117541461267201	0.0185	0.0198	0.0187	0.0021	0.1627	0.0036	0.0026	0.057	8e-04	0.0988	0.137	0.0286	0.0036	0.1387	0.0209	0.0021	0.0024	0.0043	0.0017	0.0344	0.0217	0.0217	0.0629	0.0185	0.1122	0.001
6	rs73035314	169239550	0.96	0.3177447436144	0.91	0.256642068151906	0.0313153702004588	0.115474138660611	0.0185	0.0198	0.0186	0.0021	0.1627	0.0036	0.0026	0.0571	8e-04	0.0988	0.137	0.0286	0.0036	0.1386	0.0209	0.0021	0.0024	0.0043	0.0017	0.0344	0.0217	0.0217	0.063	0.0185	0.1121	0.001
6	rs75503146	169241350	0.96	0.3177447436144	0.91	0.256642068151906	0.0322403811335476	0.115817726184266	0.0185	0.0197	0.0185	0.0021	0.1629	0.0036	0.0025	0.0572	8e-04	0.0989	0.1368	0.0287	0.0035	0.1387	0.0209	0.0021	0.0023	0.0043	0.0017	0.0344	0.0217	0.0217	0.0631	0.0185	0.1121	0.001
6	rs11751864	169244426	0.96	0.3177447436144	0.91	0.256642068151906	0.0330113127212324	0.11814704359979	0.0185	0.0196	0.0183	0.002	0.1631	0.0035	0.0025	0.0574	8e-04	0.099	0.1366	0.0289	0.0034	0.1387	0.0209	0.0021	0.0022	0.0043	0.0017	0.0345	0.0218	0.0217	0.0632	0.0185	0.112	0.001
6	rs62435176	169244748	0.96	0.3177447436144	0.91	0.256642068151906	0.0337950414704172	0.11814704359979	0.0185	0.0196	0.0183	0.002	0.1631	0.0035	0.0025	0.0574	8e-04	0.0989	0.1366	0.0288	0.0034	0.1387	0.0209	0.0021	0.0022	0.0043	0.0017	0.0345	0.0218	0.0217	0.0632	0.0185	0.1122	0.001
6	rs77975834	169245618	0.96	0.3177447436144	0.91	0.256642068151906	0.0340591446474831	0.11823365136676	0.0185	0.0195	0.0183	0.002	0.1632	0.0035	0.0025	0.0575	8e-04	0.0989	0.1365	0.0289	0.0034	0.1388	0.0209	0.0021	0.0022	0.0043	0.0016	0.0345	0.0217	0.0217	0.0633	0.0185	0.1122	0.001
6	rs9455731	169248687	0.96	0.3177447436144	0.91	0.256642068151906	0.0348857232036558	0.115731792986195	0.0186	0.0195	0.0181	0.002	0.1634	0.0035	0.0025	0.0577	8e-04	0.0989	0.1364	0.0289	0.0034	0.139	0.0209	0.0021	0.0022	0.0042	0.0016	0.0345	0.0217	0.0217	0.0634	0.0184	0.1121	0.001
6	rs9364312	169254572	0.96	0.3177447436144	0.91	0.256642068151906	0.035466082938844	0.112399357610283	0.0186	0.0194	0.018	0.0021	0.1635	0.0035	0.0024	0.0578	8e-04	0.0989	0.1364	0.0289	0.0034	0.1392	0.0208	0.002	0.0021	0.0042	0.0016	0.0346	0.0216	0.0217	0.0634	0.0183	0.112	0.001
6	rs74663547	169255377	0.96	0.3177447436144	0.91	0.256642068151906	0.0352460530177793	0.112654380909882	0.0186	0.0194	0.018	0.0021	0.1635	0.0035	0.0024	0.0578	8e-04	0.0989	0.1364	0.0289	0.0034	0.1392	0.0208	0.002	0.0021	0.0042	0.0016	0.0346	0.0216	0.0217	0.0634	0.0183	0.112	0.001
6	rs4363010	169257661	0.96	0.3177447436144	0.91	0.256642068151906	0.034693747854546	0.112654380909882	0.0186	0.0194	0.018	0.0021	0.1634	0.0035	0.0024	0.0578	7e-04	0.0989	0.1364	0.0289	0.0034	0.1392	0.0208	0.002	0.0021	0.0042	0.0016	0.0346	0.0216	0.0217	0.0634	0.0183	0.1119	0.001
6	rs73037389	169259946	0.96	0.3177447436144	0.92	0.226487429171296	0.0341474979706353	0.113335520158137	0.0186	0.0194	0.018	0.0021	0.1633	0.0035	0.0024	0.0578	7e-04	0.099	0.1365	0.0289	0.0034	0.1392	0.0208	0.002	0.0021	0.0042	0.0016	0.0346	0.0216	0.0217	0.0634	0.0183	0.1119	0.001
6	rs76095730	169260660	0.96	0.3177447436144	0.92	0.226487429171296	0.0342233564783728	0.114702484957293	0.0186	0.0194	0.018	0.0021	0.1634	0.0035	0.0024	0.0578	7e-04	0.099	0.1364	0.0289	0.0034	0.1392	0.0208	0.002	0.0021	0.0042	0.0016	0.0345	0.0216	0.0217	0.0634	0.0183	0.1119	0.001
6	rs73037393	169261297	0.96	0.3177447436144	0.92	0.226487429171296	0.0340591446474831	0.115903683580575	0.0186	0.0194	0.018	0.0021	0.1634	0.0035	0.0024	0.0578	7e-04	0.099	0.1364	0.0289	0.0034	0.1392	0.0208	0.002	0.0021	0.0042	0.0016	0.0345	0.0216	0.0217	0.0634	0.0183	0.1119	0.001
6	rs4708382	169265892	0.96	0.3177447436144	0.92	0.226487429171296	0.03087758137059	0.110367133129176	0.0185	0.0194	0.0179	0.0021	0.1634	0.0035	0.0025	0.0579	7e-04	0.0993	0.1363	0.0291	0.0034	0.1393	0.0208	0.002	0.0022	0.0041	0.0016	0.0345	0.0216	0.0217	0.0635	0.0184	0.1114	9e-04
6	rs4708510	169266042	0.96	0.3177447436144	0.93	0.198940398764014	0.0308305119725489	0.109777077185642	0.0185	0.0194	0.0179	0.0021	0.1634	0.0035	0.0025	0.0579	7e-04	0.0993	0.1363	0.0291	0.0034	0.1393	0.0208	0.002	0.0022	0.0041	0.0016	0.0345	0.0216	0.0217	0.0635	0.0184	0.1114	9e-04
6	rs116851802	169267589	0.96	0.3177447436144	0.93	0.198940398764014	0.0304441127335048	0.110367133129176	0.0185	0.0194	0.0179	0.0021	0.1635	0.0035	0.0025	0.058	7e-04	0.0993	0.1362	0.0291	0.0034	0.1392	0.0208	0.0021	0.0022	0.0041	0.0016	0.0345	0.0216	0.0217	0.0635	0.0184	0.1114	9e-04
6	rs4708514	169268252	0.96	0.3177447436144	0.93	0.198940398764014	0.0302696083856701	0.11011410358038	0.0185	0.0194	0.0179	0.0021	0.1635	0.0035	0.0025	0.058	7e-04	0.0993	0.1362	0.0291	0.0034	0.1392	0.0208	0.0021	0.0022	0.0041	0.0016	0.0346	0.0216	0.0217	0.0635	0.0184	0.1114	9e-04
6	rs117370373	169270539	0.96	0.3177447436144	0.94	0.173887076546345	0.0297847448085531	0.10818162256468	0.0185	0.0193	0.0179	0.0021	0.1635	0.0035	0.0025	0.058	7e-04	0.0994	0.1362	0.0291	0.0034	0.1392	0.0208	0.0021	0.0022	0.0041	0.0016	0.0346	0.0216	0.0217	0.0635	0.0184	0.1113	9e-04
6	rs7757029	169271161	0.96	0.3177447436144	0.95	0.15120882267165	0.0294531703696276	0.107763259196691	0.0185	0.0193	0.0179	0.0022	0.1635	0.0035	0.0025	0.058	7e-04	0.0994	0.1362	0.0292	0.0034	0.1392	0.0208	0.0021	0.0022	0.0041	0.0016	0.0346	0.0216	0.0217	0.0635	0.0184	0.1112	9e-04
6	rs73039353	169271745	0.96	0.3177447436144	0.95	0.15120882267165	0.0291016179586612	0.107930529708158	0.0185	0.0193	0.018	0.0022	0.1636	0.0035	0.0025	0.0579	7e-04	0.0995	0.1361	0.0292	0.0034	0.1391	0.0208	0.0021	0.0022	0.0041	0.0016	0.0346	0.0216	0.0218	0.0635	0.0184	0.1112	9e-04
6	rs73039375	169273175	0.97	0.285396128624663	0.95	0.15120882267165	0.0269258640466842	0.106595165313916	0.0186	0.0193	0.0181	0.0022	0.1636	0.0035	0.0026	0.058	7e-04	0.0996	0.1359	0.0293	0.0033	0.139	0.0209	0.0021	0.0022	0.0041	0.0016	0.0345	0.0216	0.0218	0.0634	0.0183	0.1109	9e-04
6	rs73789490	169281322	0.97	0.285396128624663	0.96	0.130782650589638	0.0238827476361232	0.111042965294375	0.0186	0.0191	0.0182	0.0022	0.1637	0.0036	0.0026	0.0581	7e-04	0.0998	0.1356	0.0294	0.0032	0.1389	0.0209	0.0021	0.0023	0.0041	0.0015	0.0343	0.0217	0.022	0.0634	0.0184	0.1105	9e-04
6	rs28672949	169283119	0.97	0.285396128624663	0.96	0.130782650589638	0.0235411306002965	0.108349142432876	0.0186	0.0191	0.0183	0.0022	0.1638	0.0036	0.0026	0.0581	7e-04	0.0998	0.1356	0.0295	0.0032	0.1389	0.0209	0.0022	0.0023	0.0041	0.0015	0.0343	0.0217	0.0221	0.0634	0.0184	0.1104	9e-04
6	rs12198614	169284674	0.97	0.285396128624663	0.96	0.130782650589638	0.0224339801411519	0.106678437841221	0.0186	0.0191	0.0183	0.0023	0.1633	0.0036	0.0026	0.0581	7e-04	0.1001	0.1356	0.0295	0.0032	0.1388	0.0209	0.0021	0.0023	0.0042	0.0015	0.0343	0.0217	0.0221	0.0634	0.0184	0.1104	9e-04
6	rs55655051	169288010	0.97	0.285396128624663	0.96	0.130782650589638	0.0220795874567247	0.112399357610283	0.0187	0.0191	0.0183	0.0023	0.1633	0.0036	0.0026	0.0581	7e-04	0.1002	0.1356	0.0295	0.0032	0.1389	0.0209	0.0022	0.0023	0.0042	0.0015	0.0342	0.0217	0.0221	0.0634	0.0184	0.1103	9e-04
6	rs62435228	169294235	0.97	0.285396128624663	0.96	0.130782650589638	0.0204467742253716	0.113165088611038	0.0186	0.019	0.0184	0.0023	0.1636	0.0037	0.0027	0.058	7e-04	0.1003	0.1354	0.0297	0.0032	0.1389	0.0209	0.0022	0.0024	0.0042	0.0015	0.0339	0.0216	0.0223	0.0632	0.0183	0.1103	9e-04
6	rs10945327	169303520	0.97	0.285396128624663	0.96	0.130782650589638	0.0190278753300174	0.127637644228946	0.0185	0.0189	0.0185	0.0025	0.1641	0.0038	0.0028	0.0577	6e-04	0.1006	0.1347	0.0301	0.0031	0.1389	0.0208	0.0023	0.0027	0.0042	0.0014	0.0331	0.0215	0.0229	0.0627	0.0182	0.1105	8e-04
6	rs4708542	169306641	0.97	0.285396128624663	0.96	0.130782650589638	0.0190362020262704	0.127459408191654	0.0185	0.0188	0.0186	0.0025	0.1642	0.0038	0.0028	0.0577	6e-04	0.1005	0.1346	0.0302	0.0031	0.1389	0.0209	0.0024	0.0027	0.0042	0.0014	0.0331	0.0215	0.0229	0.0626	0.0182	0.1104	8e-04
6	rs80277241	169312758	0.97	0.285396128624663	0.96	0.130782650589638	0.0183540704608509	0.125239297911218	0.0185	0.0188	0.0186	0.0025	0.1642	0.0038	0.0028	0.0578	6e-04	0.1005	0.1345	0.0302	0.0031	0.1388	0.0209	0.0024	0.0027	0.0042	0.0014	0.033	0.0215	0.023	0.0627	0.0181	0.1103	8e-04
6	rs78199464	169312897	0.97	0.285396128624663	0.96	0.130782650589638	0.0184678586030316	0.12462027839919	0.0185	0.0189	0.0186	0.0025	0.1642	0.0038	0.0028	0.0578	6e-04	0.1005	0.1345	0.0302	0.0031	0.1388	0.0209	0.0024	0.0027	0.0043	0.0014	0.033	0.0215	0.0231	0.0627	0.0181	0.1103	8e-04
6	rs9355103	169314777	0.97	0.285396128624663	0.96	0.130782650589638	0.0182327233449694	0.125327822775467	0.0184	0.0188	0.0186	0.0025	0.1642	0.0038	0.0028	0.0579	6e-04	0.1006	0.1344	0.0302	0.0031	0.1388	0.021	0.0024	0.0027	0.0043	0.0014	0.033	0.0215	0.0231	0.0627	0.0181	0.1102	8e-04
6	rs77160837	169323022	0.98	0.255415240389183	0.96	0.130782650589638	0.0167004835568274	0.122068020489475	0.0184	0.0188	0.0186	0.0025	0.1641	0.0039	0.0029	0.0579	6e-04	0.1006	0.1342	0.0302	0.003	0.1386	0.0211	0.0025	0.0028	0.0043	0.0014	0.0329	0.0215	0.0233	0.0627	0.0181	0.1101	8e-04
6	rs55647132	169324706	0.98	0.255415240389183	0.96	0.130782650589638	0.0157740296471614	0.121367439556563	0.0184	0.0188	0.0186	0.0025	0.164	0.004	0.0029	0.058	6e-04	0.1006	0.134	0.0303	0.0029	0.1385	0.0211	0.0025	0.0029	0.0043	0.0014	0.0329	0.0216	0.0234	0.0627	0.0181	0.1099	8e-04
6	rs6913907	169324907	0.98	0.255415240389183	0.96	0.130782650589638	0.0151238013089334	0.123297674736775	0.0184	0.0188	0.0186	0.0025	0.164	0.004	0.0029	0.058	6e-04	0.1006	0.1339	0.0303	0.0029	0.1385	0.0211	0.0025	0.0029	0.0043	0.0014	0.0329	0.0216	0.0235	0.0627	0.0181	0.1098	9e-04
6	rs34744138	169327120	0.98	0.255415240389183	0.96	0.130782650589638	0.0113211552201709	0.10131825227347	0.0185	0.0187	0.0186	0.0026	0.1635	0.0041	0.0031	0.0586	7e-04	0.1007	0.1326	0.0305	0.0028	0.1383	0.0213	0.0027	0.0031	0.0044	0.0014	0.0326	0.0219	0.0242	0.0627	0.0181	0.1092	0.0011
6	rs73030934	169327448	0.98	0.255415240389183	0.96	0.130782650589638	0.0111184409520896	0.102381705502279	0.0185	0.0187	0.0186	0.0026	0.1635	0.0041	0.0031	0.0586	7e-04	0.1007	0.1326	0.0305	0.0028	0.1383	0.0213	0.0027	0.0031	0.0044	0.0014	0.0326	0.0219	0.0242	0.0627	0.018	0.1092	0.0011
6	rs9346490	169327660	0.98	0.255415240389183	0.96	0.130782650589638	0.0110125597703795	0.0996906297800724	0.0185	0.0187	0.0186	0.0026	0.1635	0.0041	0.0031	0.0587	7e-04	0.1007	0.1326	0.0305	0.0028	0.1382	0.0213	0.0027	0.0031	0.0044	0.0014	0.0326	0.022	0.0242	0.0627	0.018	0.1092	0.0012
6	rs9346491	169327747	0.98	0.255415240389183	0.96	0.130782650589638	0.011124034774802	0.100421787636218	0.0185	0.0187	0.0186	0.0026	0.1635	0.0041	0.0031	0.0587	7e-04	0.1007	0.1326	0.0305	0.0028	0.1382	0.0213	0.0027	0.003	0.0044	0.0014	0.0326	0.0219	0.0242	0.0627	0.018	0.1092	0.0012
6	rs117761487	169329604	0.98	0.255415240389183	0.96	0.130782650589638	0.0106994661397376	0.112654380909882	0.0185	0.0188	0.0185	0.0026	0.1635	0.0041	0.0031	0.0588	7e-04	0.1007	0.1323	0.0305	0.0028	0.1381	0.0213	0.0027	0.0031	0.0044	0.0014	0.0326	0.022	0.0242	0.0626	0.018	0.1091	0.0012
6	rs4560616	169331211	0.98	0.255415240389183	0.97	0.112481740502774	0.0101403346348186	0.111635612519984	0.0186	0.0188	0.0185	0.0026	0.1636	0.0041	0.0031	0.0588	8e-04	0.1008	0.1322	0.0305	0.0027	0.138	0.0212	0.0027	0.0031	0.0043	0.0014	0.0326	0.022	0.0243	0.0626	0.0181	0.1091	0.0012
6	rs56057368	169335617	0.98	0.255415240389183	1.01	0.0578993944755651	0.00864568419233521	0.110198422038498	0.0186	0.0189	0.0184	0.0027	0.164	0.0041	0.0031	0.0589	8e-04	0.1011	0.132	0.0305	0.0027	0.1378	0.0211	0.0028	0.0031	0.0043	0.0014	0.0325	0.022	0.0244	0.0625	0.018	0.1089	0.0012
6	rs4499900	169343533	0.99	0.227721472602965	1.01	0.0578993944755651	0.00402402381460504	0.106511917866313	0.0192	0.0204	0.0183	0.0029	0.1646	0.0041	0.0034	0.0599	0.001	0.1024	0.1296	0.0311	0.0025	0.1368	0.0203	0.0031	0.0035	0.0043	0.0014	0.031	0.0216	0.0253	0.0623	0.0181	0.1071	0.0012
6	rs9455781	169348410	0.99	0.227721472602965	1.01	0.0578993944755651	0.00393789040946897	0.113591350677242	0.0192	0.0205	0.0183	0.0029	0.1647	0.0041	0.0034	0.06	0.001	0.1026	0.1294	0.0311	0.0025	0.1367	0.0203	0.0031	0.0035	0.0043	0.0014	0.031	0.0216	0.0253	0.0623	0.0181	0.1069	0.0012
6	rs2180331	169352494	0.99	0.227721472602965	1.01	0.0578993944755651	0.00360310284238647	0.103202680493299	0.0192	0.0206	0.0183	0.003	0.1647	0.0041	0.0034	0.06	0.001	0.1027	0.1292	0.0312	0.0025	0.1367	0.0203	0.0032	0.0036	0.0043	0.0014	0.0309	0.0216	0.0254	0.0623	0.0182	0.1068	0.0012
6	rs80320751	169357193	0.99	0.227721472602965	1.01	0.0578993944755651	0.00412985693201373	0.114959484431824	0.0192	0.0207	0.0183	0.003	0.1649	0.0041	0.0034	0.0601	0.001	0.1026	0.129	0.0313	0.0025	0.1367	0.0203	0.0031	0.0036	0.0043	0.0014	0.0308	0.0216	0.0254	0.0621	0.0183	0.1066	0.0012
6	rs78350800	169357730	0.99	0.227721472602965	1.01	0.0578993944755651	0.00415862054128535	0.114103670437991	0.0192	0.0207	0.0183	0.003	0.1649	0.0041	0.0034	0.0601	0.001	0.1026	0.129	0.0313	0.0025	0.1367	0.0203	0.0031	0.0036	0.0043	0.0014	0.0308	0.0216	0.0254	0.0621	0.0183	0.1066	0.0012
6	rs77143939	169357756	0.99	0.227721472602965	1.01	0.0578993944755651	0.00419017853611733	0.115645883994281	0.0192	0.0207	0.0183	0.003	0.1649	0.0041	0.0034	0.0601	0.001	0.1026	0.129	0.0313	0.0024	0.1367	0.0203	0.0031	0.0036	0.0043	0.0014	0.0308	0.0216	0.0254	0.0621	0.0183	0.1067	0.0012
6	rs11969044	169358695	0.99	0.227721472602965	1.01	0.0578993944755651	0.00430211743901017	0.116419935678412	0.0192	0.0207	0.0183	0.003	0.1649	0.0041	0.0034	0.0601	0.001	0.1026	0.129	0.0313	0.0024	0.1367	0.0203	0.0032	0.0036	0.0043	0.0014	0.0308	0.0216	0.0254	0.0621	0.0183	0.1067	0.0012
6	rs9455795	169363658	0.99	0.227721472602965	1.01	0.0578993944755651	0.00460928900948699	0.136940671652922	0.0192	0.0207	0.0183	0.003	0.165	0.0041	0.0035	0.06	0.0011	0.1024	0.1289	0.0314	0.0024	0.1366	0.0203	0.0032	0.0036	0.0043	0.0014	0.0308	0.0215	0.0254	0.0621	0.0184	0.1066	0.0013
6	rs77025521	169364242	0.99	0.227721472602965	1.01	0.0578993944755651	0.00473570130313388	0.147608008188016	0.0192	0.0207	0.0183	0.003	0.165	0.0041	0.0035	0.06	0.0011	0.1024	0.1289	0.0314	0.0024	0.1366	0.0203	0.0032	0.0036	0.0043	0.0014	0.0308	0.0215	0.0254	0.0621	0.0184	0.1066	0.0013
6	rs78182807	169366086	0.99	0.227721472602965	1.01	0.0578993944755651	0.00526240345732075	0.158657391375239	0.0192	0.0208	0.0183	0.003	0.165	0.0041	0.0035	0.06	0.0011	0.1024	0.1287	0.0314	0.0024	0.1366	0.0203	0.0032	0.0036	0.0043	0.0014	0.0308	0.0215	0.0255	0.0621	0.0184	0.1066	0.0013
6	rs55922634	169367520	0.99	0.227721472602965	1	0.069019173236101	0.00527502649404169	0.160784872734272	0.0193	0.0208	0.0183	0.003	0.1649	0.004	0.0035	0.06	0.0011	0.1024	0.1287	0.0314	0.0024	0.1366	0.0203	0.0032	0.0036	0.0043	0.0014	0.0308	0.0215	0.0255	0.0621	0.0184	0.1066	0.0013
6	rs9455812	169369886	0.99	0.227721472602965	1	0.069019173236101	0.00573864241907227	0.181485307142046	0.0193	0.0208	0.0183	0.003	0.165	0.004	0.0035	0.06	0.0011	0.1024	0.1286	0.0314	0.0024	0.1366	0.0203	0.0032	0.0036	0.0043	0.0015	0.0308	0.0215	0.0255	0.0621	0.0184	0.1065	0.0013
6	rs7740579	169371101	0.99	0.227721472602965	1.01	0.0578993944755651	0.00578601040776685	0.183409950093433	0.0193	0.0209	0.0183	0.003	0.165	0.004	0.0035	0.06	0.0011	0.1024	0.1285	0.0314	0.0024	0.1366	0.0204	0.0032	0.0036	0.0043	0.0015	0.0308	0.0215	0.0255	0.0621	0.0185	0.1064	0.0013
6	rs6902701	169381094	0.99	0.227721472602965	1.01	0.0578993944755651	0.00589886446744764	0.185647165013415	0.0193	0.0209	0.0183	0.003	0.1649	0.0039	0.0035	0.06	0.0011	0.1023	0.1284	0.0313	0.0025	0.1366	0.0205	0.0031	0.0036	0.0044	0.0015	0.0308	0.0215	0.0255	0.0622	0.0186	0.1062	0.0013
6	rs6931622	169381577	0.99	0.227721472602965	1.01	0.0578993944755651	0.00312050878946678	0.127459408191654	0.0196	0.0213	0.0186	0.003	0.1648	0.0041	0.0036	0.06	0.0011	0.1025	0.1273	0.0314	0.0025	0.1365	0.0207	0.0032	0.0038	0.0044	0.0016	0.0309	0.0214	0.0257	0.0625	0.0192	0.1041	0.0013
6	rs6909842	169389818	0.99	0.227721472602965	1.01	0.0578993944755651	0.00304191775618158	0.119361731469192	0.02	0.022	0.019	0.0032	0.1653	0.0046	0.0041	0.0598	0.0012	0.1032	0.1246	0.0321	0.0027	0.1356	0.0211	0.0035	0.0043	0.0046	0.0019	0.0307	0.0212	0.0258	0.0629	0.0205	0.1	0.0014
6	rs12175586	169392101	0.99	0.227721472602965	1.01	0.0578993944755651	0.00341959179336693	0.140340967751042	0.02	0.0221	0.0191	0.0032	0.1653	0.0046	0.0041	0.0597	0.0012	0.1033	0.1244	0.0321	0.0028	0.1356	0.0211	0.0035	0.0043	0.0046	0.0019	0.0307	0.0212	0.0258	0.0629	0.0205	0.0999	0.0014
6	rs118011781	169397663	0.99	0.227721472602965	1.01	0.0578993944755651	0.0034693018574277	0.164971953040269	0.0201	0.0222	0.0189	0.0032	0.1655	0.0046	0.0041	0.0596	0.0012	0.1034	0.1242	0.0322	0.0029	0.1356	0.0211	0.0035	0.0043	0.0046	0.002	0.0306	0.0213	0.0258	0.0629	0.0205	0.0998	0.0014
6	rs73048552	169397801	0.99	0.227721472602965	1.01	0.0578993944755651	0.00339048406836725	0.162241167983665	0.0201	0.0222	0.0189	0.0032	0.1655	0.0046	0.0041	0.0596	0.0012	0.1034	0.1242	0.0322	0.0029	0.1356	0.0211	0.0035	0.0043	0.0046	0.002	0.0306	0.0213	0.0258	0.0629	0.0205	0.0998	0.0014
6	rs6938530	169399880	0.99	0.227721472602965	1.01	0.0578993944755651	0.00334829568702837	0.167915531392717	0.0201	0.0222	0.0188	0.0032	0.1654	0.0046	0.0041	0.0596	0.0012	0.1035	0.124	0.0322	0.0029	0.1356	0.0211	0.0035	0.0043	0.0046	0.002	0.0306	0.0213	0.0258	0.0629	0.0205	0.0997	0.0014
6	rs111451444	169402873	0.99	0.227721472602965	1.01	0.0578993944755651	0.00405734664586044	0.1593332279395	0.02	0.0223	0.0187	0.0032	0.1655	0.0045	0.004	0.0595	0.0012	0.1035	0.1238	0.0321	0.0029	0.1363	0.0211	0.0034	0.0043	0.0046	0.002	0.0306	0.0213	0.0259	0.0629	0.0205	0.0996	0.0014
6	rs9355121	169409183	0.99	0.227721472602965	1.01	0.0578993944755651	0.00435352201980413	0.150911752819125	0.02	0.0224	0.0187	0.0031	0.1655	0.0045	0.004	0.0594	0.0013	0.1034	0.1237	0.032	0.0029	0.1367	0.0211	0.0034	0.0043	0.0047	0.002	0.0306	0.0213	0.0259	0.063	0.0205	0.0996	0.0014
6	rs9346603	169415998	0.99	0.227721472602965	1.01	0.0578993944755651	0.00456962647678069	0.17385706294121	0.02	0.0224	0.0187	0.0031	0.1654	0.0045	0.004	0.0594	0.0013	0.1034	0.1237	0.032	0.0029	0.1367	0.0211	0.0033	0.0044	0.0047	0.002	0.0306	0.0214	0.0259	0.063	0.0205	0.0996	0.0014
6	rs1322636	169420733	0.99	0.227721472602965	1.01	0.0578993944755651	0.00474151112692723	0.181485307142046	0.02	0.0224	0.0187	0.0031	0.1655	0.0045	0.004	0.0594	0.0013	0.1034	0.1235	0.032	0.0029	0.1368	0.021	0.0033	0.0044	0.0047	0.002	0.0307	0.0214	0.026	0.063	0.0205	0.0995	0.0014
6	rs13204319	169421766	0.99	0.227721472602965	1.01	0.0578993944755651	0.00548999118592053	0.206191285363233	0.02	0.0224	0.0188	0.0031	0.1655	0.0044	0.004	0.0593	0.0013	0.1034	0.1234	0.0322	0.0029	0.1369	0.021	0.0033	0.0044	0.0047	0.002	0.0306	0.0214	0.026	0.0629	0.0205	0.0993	0.0014
6	rs9346500	169423579	0.99	0.227721472602965	1.01	0.0578993944755651	0.00574201582695107	0.22559048049696	0.02	0.0224	0.0188	0.0031	0.1655	0.0045	0.004	0.0593	0.0013	0.1034	0.1234	0.0322	0.0029	0.1369	0.021	0.0033	0.0044	0.0047	0.002	0.0306	0.0213	0.026	0.0629	0.0205	0.0993	0.0014
6	rs117505945	169427592	0.99	0.227721472602965	1.01	0.0578993944755651	0.00687204725985213	0.232036267690517	0.02	0.0224	0.0188	0.0032	0.1655	0.0045	0.004	0.0592	0.0013	0.1034	0.1234	0.0323	0.0029	0.1369	0.021	0.0033	0.0044	0.0047	0.002	0.0306	0.0213	0.0259	0.063	0.0204	0.0993	0.0014
6	rs414078	169429368	1	0.202230525110681	1.01	0.0578993944755651	0.00717963089662064	0.263063003381915	0.02	0.0223	0.0188	0.0032	0.1654	0.0045	0.004	0.0592	0.0013	0.1034	0.1233	0.0324	0.0029	0.1368	0.021	0.0034	0.0044	0.0047	0.0021	0.0306	0.0214	0.0259	0.063	0.0205	0.0992	0.0014
6	rs9505940	169434561	1	0.202230525110681	1.01	0.0578993944755651	0.00561158926153088	0.269137879817265	0.0199	0.0223	0.0193	0.0039	0.1647	0.005	0.0044	0.0583	0.0014	0.1026	0.1228	0.0336	0.0032	0.1354	0.0208	0.0036	0.005	0.0049	0.0022	0.0308	0.0216	0.0259	0.0626	0.0208	0.0981	0.0016
6	rs9455527	169436455	1	0.202230525110681	1.01	0.0578993944755651	0.00510659355523629	0.273173119035646	0.0199	0.0223	0.0194	0.004	0.1647	0.0051	0.0045	0.0582	0.0014	0.1025	0.1226	0.0338	0.0032	0.1352	0.0207	0.0036	0.0051	0.0049	0.0022	0.0307	0.0217	0.0259	0.0626	0.0208	0.098	0.0016
6	rs416598	169436715	1	0.202230525110681	1.01	0.0578993944755651	0.00490049642248356	0.264892375237076	0.0199	0.0223	0.0194	0.004	0.1647	0.0051	0.0045	0.0582	0.0014	0.1026	0.1226	0.0338	0.0032	0.1352	0.0207	0.0036	0.0051	0.0049	0.0022	0.0307	0.0217	0.0259	0.0626	0.0209	0.098	0.0016
6	rs9455846	169437688	1	0.202230525110681	1.01	0.0578993944755651	0.00486777732365036	0.261351566669545	0.0199	0.0223	0.0193	0.004	0.1647	0.0051	0.0045	0.0582	0.0014	0.1026	0.1226	0.0338	0.0032	0.1352	0.0207	0.0036	0.0051	0.0049	0.0022	0.0307	0.0217	0.0259	0.0626	0.0209	0.0981	0.0016
6	rs12110438	169440779	1	0.202230525110681	1.01	0.0578993944755651	0.00519339702623702	0.302285309496075	0.0199	0.0223	0.0193	0.004	0.1647	0.0051	0.0045	0.0582	0.0014	0.1025	0.1226	0.0338	0.0032	0.1351	0.0207	0.0037	0.0051	0.0049	0.0023	0.0307	0.0217	0.0259	0.0625	0.0209	0.0981	0.0016
6	rs12211719	169440892	1	0.202230525110681	1.01	0.0578993944755651	0.00529717357638451	0.305388652486261	0.0199	0.0223	0.0193	0.004	0.1647	0.0051	0.0045	0.0582	0.0014	0.1025	0.1226	0.0338	0.0032	0.1351	0.0207	0.0037	0.0051	0.0049	0.0023	0.0307	0.0217	0.0259	0.0625	0.0209	0.0981	0.0016
6	rs79517744	169442979	1	0.202230525110681	1.01	0.0578993944755651	0.00662733840160466	0.340505823175007	0.0199	0.0222	0.0193	0.004	0.1646	0.0051	0.0045	0.0582	0.0014	0.1024	0.1226	0.0338	0.0032	0.1351	0.0207	0.0037	0.0051	0.0049	0.0023	0.0307	0.0217	0.0259	0.0625	0.0209	0.098	0.0016
6	rs12207730	169449239	1	0.202230525110681	1.01	0.0578993944755651	0.00683722082783362	0.364691529659476	0.0201	0.0221	0.0195	0.0044	0.1645	0.0054	0.0047	0.0578	0.0016	0.1014	0.1219	0.0341	0.0033	0.1353	0.0204	0.0039	0.0056	0.005	0.0024	0.0307	0.0218	0.026	0.062	0.0212	0.0975	0.0019
6	rs9294948	169459130	1	0.202230525110681	0.88	0.363814363818289	0.00709977350659043	0.404680210884957	0.0202	0.022	0.0195	0.0044	0.1645	0.0054	0.0047	0.0578	0.0016	0.1013	0.1218	0.0341	0.0034	0.1352	0.0204	0.0039	0.0056	0.005	0.0024	0.0307	0.0219	0.026	0.0619	0.0213	0.0975	0.002
6	rs369894	169462997	1.01	0.178854520006857	0.88	0.363814363818289	0.00884151507774451	0.43583752910305	0.0202	0.0219	0.0196	0.0046	0.1641	0.0056	0.0048	0.0577	0.0017	0.1013	0.121	0.0344	0.0034	0.1354	0.0205	0.004	0.0058	0.0051	0.0025	0.0306	0.022	0.026	0.0618	0.0213	0.097	0.0022
6	rs12526105	169463997	1.01	0.178854520006857	0.88	0.363814363818289	0.0130316561792063	0.451245812791535	0.0202	0.0217	0.0196	0.0047	0.1638	0.0056	0.0048	0.0577	0.0017	0.1016	0.1208	0.0346	0.0035	0.1354	0.0204	0.004	0.0059	0.005	0.0025	0.0306	0.022	0.0259	0.0617	0.0213	0.097	0.0022
6	rs75088217	169464594	1.01	0.178854520006857	0.88	0.363814363818289	0.0162954810784687	0.512450528976324	0.0202	0.0215	0.0196	0.0048	0.1637	0.0056	0.0048	0.0577	0.0017	0.1018	0.1207	0.0347	0.0035	0.1353	0.0204	0.004	0.0059	0.0049	0.0025	0.0306	0.0221	0.0258	0.0617	0.0213	0.097	0.0023
6	rs389239	169465075	1.01	0.178854520006857	0.88	0.363814363818289	0.0186067207961196	0.505155116280496	0.0202	0.0214	0.0196	0.0048	0.1634	0.0057	0.0048	0.0577	0.0017	0.1019	0.1206	0.0349	0.0035	0.1353	0.0205	0.004	0.006	0.0049	0.0025	0.0306	0.0221	0.0257	0.0616	0.0213	0.0969	0.0023
6	rs9294949	169467285	1.02	0.157502178544443	0.88	0.363814363818289	0.0331596048385736	0.422539043765051	0.0203	0.0214	0.0196	0.0049	0.1634	0.0058	0.0048	0.0575	0.0017	0.1025	0.1194	0.0351	0.0036	0.1355	0.0207	0.0041	0.006	0.0049	0.0025	0.0309	0.0222	0.0258	0.0613	0.0213	0.0965	0.0023
6	rs112287285	169467873	1.02	0.157502178544443	0.88	0.363814363818289	0.044065621651885	0.409872733343736	0.0203	0.0213	0.0196	0.005	0.1635	0.0058	0.0048	0.0573	0.0017	0.1028	0.1186	0.0352	0.0037	0.1357	0.0208	0.0041	0.0061	0.0048	0.0025	0.0311	0.0223	0.0258	0.0611	0.0214	0.096	0.0023
6	rs12192922	169467875	1.02	0.157502178544443	0.87	0.405435896572436	0.0441560599691062	0.410392979126139	0.0203	0.0213	0.0196	0.005	0.1635	0.0058	0.0048	0.0573	0.0017	0.1028	0.1186	0.0352	0.0037	0.1357	0.0208	0.0041	0.0061	0.0048	0.0025	0.0311	0.0223	0.0258	0.0611	0.0214	0.096	0.0023
6	rs73032197	169468530	1.04	0.120487900976968	0.84	0.549223467132668	0.0339332023555443	0.332019946970045	0.0205	0.0209	0.0194	0.0052	0.164	0.0061	0.005	0.0566	0.0018	0.1037	0.1166	0.0358	0.0039	0.1351	0.021	0.0042	0.0065	0.0047	0.0026	0.032	0.0226	0.0259	0.061	0.0218	0.0946	0.0024
6	rs62435769	169468973	1.05	0.104628957265627	0.84	0.549223467132668	0.0518404409528689	0.398473212365151	0.0207	0.0206	0.0192	0.0055	0.1641	0.0064	0.0051	0.0556	0.0018	0.1043	0.115	0.0362	0.0042	0.136	0.0209	0.0044	0.0068	0.0045	0.0026	0.0324	0.0229	0.026	0.0608	0.0221	0.0932	0.0025
6	rs13210312	169469274	1.05	0.104628957265627	0.84	0.549223467132668	0.0927450241675538	0.518250518041954	0.0209	0.0204	0.0191	0.0056	0.1656	0.0066	0.0052	0.0537	0.0018	0.1048	0.1138	0.0364	0.0043	0.138	0.0206	0.0045	0.0069	0.0044	0.0027	0.0327	0.023	0.0262	0.0598	0.0223	0.0921	0.0025
6	rs55725443	169469701	1.06	0.0904005175896243	0.82	0.661616834019215	0.1302223454817	0.548053903115687	0.021	0.02	0.019	0.0058	0.1665	0.0068	0.0054	0.0529	0.0018	0.1053	0.1124	0.0367	0.0042	0.1388	0.0205	0.0046	0.0072	0.0042	0.0027	0.0331	0.0233	0.0263	0.0596	0.0225	0.0907	0.0025
6	rs77442748	169470298	1.07	0.0776994191057832	0.81	0.722979171095748	0.215235307442044	0.719338984221647	0.0211	0.0199	0.0185	0.006	0.167	0.0068	0.0054	0.0523	0.0017	0.1062	0.1121	0.0368	0.0042	0.1399	0.0201	0.0047	0.0073	0.004	0.0027	0.0335	0.0234	0.0261	0.0592	0.0224	0.0897	0.0026
6	rs9346611	169471039	1.07	0.0776994191057832	0.81	0.722979171095748	0.293255908445194	1.24759315575348	0.0211	0.0198	0.0182	0.0061	0.1677	0.0067	0.0055	0.0518	0.0017	0.1068	0.112	0.037	0.0042	0.1404	0.0199	0.0047	0.0074	0.0039	0.0027	0.0337	0.0235	0.0259	0.0589	0.0223	0.0889	0.0026
6	rs79321396	169473168	1.07	0.0776994191057832	0.8	0.78786632127418	0.279246162131108	1.17300453700602	0.0211	0.0198	0.0182	0.0061	0.1677	0.0067	0.0055	0.0518	0.0017	0.1068	0.1121	0.037	0.0042	0.1404	0.0198	0.0047	0.0074	0.0039	0.0027	0.0337	0.0235	0.0259	0.0589	0.0223	0.0889	0.0026
6	rs9765883	169483769	1.07	0.0776994191057832	0.8	0.78786632127418	0.284332556789489	1.17333422561263	0.0211	0.0198	0.0182	0.0061	0.1678	0.0067	0.0055	0.0517	0.0017	0.1071	0.112	0.037	0.0043	0.1408	0.0198	0.0047	0.0074	0.0039	0.0027	0.0337	0.0235	0.0258	0.0588	0.0223	0.0887	0.0026
6	rs74812570	169493746	1.08	0.0664216607683517	0.8	0.78786632127418	0.27569640505353	1.15276079337724	0.0211	0.0198	0.0182	0.0062	0.1679	0.0067	0.0055	0.0516	0.0017	0.107	0.1122	0.0371	0.0042	0.141	0.0198	0.0047	0.0073	0.0038	0.0026	0.0336	0.0235	0.0258	0.0587	0.0223	0.0887	0.0026
6	rs9767300	169495334	1.08	0.0664216607683517	0.8	0.78786632127418	0.275138151568801	1.14799715767407	0.0211	0.0198	0.0182	0.0061	0.1679	0.0067	0.0055	0.0516	0.0017	0.1071	0.1122	0.0371	0.0042	0.1411	0.0198	0.0047	0.0073	0.0038	0.0026	0.0336	0.0235	0.0258	0.0587	0.0223	0.0886	0.0026
6	rs78524658	169498637	1.08	0.0664216607683517	0.79	0.8563340912432	0.271478208356607	1.09681372887873	0.0211	0.0198	0.0182	0.0061	0.1679	0.0067	0.0055	0.0515	0.0017	0.1071	0.1123	0.0371	0.0042	0.1412	0.0198	0.0047	0.0073	0.0038	0.0026	0.0336	0.0235	0.0257	0.0586	0.0223	0.0886	0.0026
6	rs62435803	169500186	1.08	0.0664216607683517	0.78	0.928434583535755	0.263283373280713	1.0391323953903	0.0211	0.0199	0.0182	0.0061	0.168	0.0067	0.0055	0.0515	0.0017	0.1072	0.1123	0.0371	0.0042	0.1412	0.0198	0.0047	0.0073	0.0038	0.0026	0.0336	0.0236	0.0257	0.0586	0.0223	0.0885	0.0026
6	rs117361910	169506859	1.08	0.0664216607683517	0.78	0.928434583535755	0.269773153950491	1.10186383475829	0.0211	0.0199	0.0182	0.0061	0.168	0.0067	0.0054	0.0514	0.0017	0.1073	0.1123	0.0371	0.0042	0.1413	0.0198	0.0046	0.0073	0.0038	0.0026	0.0336	0.0235	0.0258	0.0585	0.0223	0.0885	0.0026
6	rs4708592	169509545	1.08	0.0664216607683517	0.75	1.16700258790913	0.273050132417209	1.10137492770987	0.0211	0.0199	0.0182	0.0061	0.168	0.0067	0.0054	0.0513	0.0018	0.1073	0.1123	0.0371	0.0042	0.1415	0.0198	0.0046	0.0073	0.0038	0.0026	0.0336	0.0235	0.0258	0.0585	0.0223	0.0885	0.0026
6	rs117296330	169511324	1.08	0.0664216607683517	0.75	1.16700258790913	0.273698819162931	1.11181359850428	0.0211	0.0199	0.0182	0.0061	0.168	0.0066	0.0054	0.0513	0.0017	0.1074	0.1123	0.0371	0.0042	0.1415	0.0198	0.0046	0.0073	0.0038	0.0026	0.0336	0.0235	0.0258	0.0584	0.0223	0.0885	0.0026
6	rs2343364	169513040	1.08	0.0664216607683517	0.75	1.16700258790913	0.275045168597903	1.08542609755239	0.0211	0.0199	0.0182	0.0061	0.1681	0.0066	0.0054	0.0513	0.0018	0.1074	0.1122	0.0371	0.0042	0.1415	0.0198	0.0046	0.0073	0.0038	0.0026	0.0336	0.0235	0.0258	0.0584	0.0224	0.0884	0.0026
6	rs75819658	169517971	1.08	0.0664216607683517	0.75	1.16700258790913	0.306842636411971	1.12685074050337	0.0211	0.0199	0.0182	0.0061	0.1684	0.0066	0.0054	0.0512	0.0018	0.1077	0.1122	0.0372	0.0042	0.1413	0.0198	0.0046	0.0072	0.0038	0.0026	0.0336	0.0235	0.0257	0.0584	0.0223	0.0883	0.0026
6	rs74840397	169518480	1.08	0.0664216607683517	0.75	1.16700258790913	0.306251545629946	1.12619618414296	0.0211	0.0199	0.0182	0.0061	0.1684	0.0066	0.0054	0.0512	0.0018	0.1077	0.1122	0.0372	0.0042	0.1413	0.0198	0.0046	0.0072	0.0038	0.0026	0.0336	0.0235	0.0257	0.0584	0.0223	0.0883	0.0026
6	rs75252708	169518640	1.08	0.0664216607683517	0.75	1.16700258790913	0.30571024180909	1.11703970940719	0.0211	0.0199	0.0182	0.0061	0.1684	0.0066	0.0054	0.0512	0.0018	0.1077	0.1122	0.0372	0.0042	0.1413	0.0198	0.0046	0.0072	0.0038	0.0026	0.0336	0.0235	0.0257	0.0584	0.0223	0.0883	0.0026
6	rs12526973	169554012	1.08	0.0664216607683517	0.75	1.16700258790913	0.299886719202155	1.10218979502759	0.0211	0.0199	0.0183	0.006	0.1687	0.0065	0.0053	0.0512	0.0018	0.1081	0.1123	0.0371	0.0042	0.1412	0.0196	0.0045	0.0072	0.0038	0.0026	0.0336	0.0236	0.0257	0.0585	0.0221	0.0883	0.0026
6	rs9294962	169554621	1.08	0.0664216607683517	0.75	1.16700258790913	0.30047127390394	1.1211257311021	0.0211	0.0199	0.0183	0.006	0.1687	0.0065	0.0053	0.0512	0.0018	0.1081	0.1123	0.0371	0.0042	0.1412	0.0196	0.0045	0.0072	0.0038	0.0026	0.0336	0.0236	0.0257	0.0585	0.0221	0.0883	0.0026
6	rs116855576	169555271	1.08	0.0664216607683517	0.75	1.16700258790913	0.309361492075277	1.15473299476449	0.0211	0.0199	0.0183	0.006	0.1686	0.0065	0.0053	0.0512	0.0018	0.1081	0.1123	0.0371	0.0042	0.1412	0.0196	0.0045	0.0072	0.0038	0.0026	0.0336	0.0236	0.0257	0.0585	0.0221	0.0884	0.0026
6	rs78681488	169556123	1.09	0.0564630724803212	0.75	1.16700258790913	0.370108878176067	1.08510106095852	0.0208	0.0197	0.0181	0.0058	0.1693	0.0065	0.0051	0.0512	0.0017	0.1088	0.1125	0.037	0.0041	0.1414	0.0195	0.0044	0.007	0.0037	0.0026	0.0337	0.0237	0.0256	0.0586	0.0218	0.0886	0.0026
6	rs1556453	169558907	1.12	0.033473375534751	0.75	1.16700258790913	0.387923053650507	0.525315366354696	0.0193	0.0182	0.0173	0.0048	0.1734	0.0063	0.0041	0.052	0.0015	0.1116	0.1143	0.0366	0.0035	0.1435	0.0181	0.0037	0.0059	0.0032	0.0023	0.0341	0.0246	0.0245	0.06	0.0191	0.0898	0.0022
6	rs1556454	169558975	1.12	0.033473375534751	0.75	1.16700258790913	0.381827339362784	0.488327532078867	0.0193	0.0181	0.0173	0.0048	0.1735	0.0063	0.0041	0.052	0.0015	0.1117	0.1144	0.0366	0.0035	0.1436	0.0181	0.0037	0.0058	0.0032	0.0023	0.0341	0.0246	0.0245	0.06	0.0191	0.0898	0.0022
6	rs7768154	169565470	1.12	0.033473375534751	0.75	1.16700258790913	0.60415630546086	0.905166114506067	0.0182	0.0175	0.0168	0.0042	0.1755	0.006	0.0037	0.0512	0.0014	0.113	0.1151	0.0366	0.0032	0.145	0.0175	0.0033	0.0054	0.0031	0.0022	0.0344	0.025	0.0242	0.0606	0.0181	0.0909	0.0019
6	rs9294969	169571368	1.12	0.033473375534751	0.75	1.16700258790913	0.438021173666699	0.666874450479613	0.0182	0.0174	0.0168	0.0042	0.1757	0.006	0.0036	0.0512	0.0014	0.1132	0.1152	0.0366	0.0033	0.1451	0.0174	0.0033	0.0053	0.0031	0.0021	0.0345	0.025	0.0241	0.0607	0.018	0.0912	0.0018
6	rs9294971	169571488	1.12	0.033473375534751	0.75	1.16700258790913	0.434304407008485	0.647253618179631	0.0182	0.0174	0.0168	0.0042	0.1757	0.006	0.0036	0.0512	0.0014	0.1132	0.1152	0.0366	0.0033	0.1451	0.0174	0.0033	0.0053	0.0031	0.0021	0.0345	0.025	0.0241	0.0607	0.018	0.0912	0.0018
6	rs117773632	169572487	1.12	0.033473375534751	0.76	1.08372498247965	0.426101065030791	0.613608826273351	0.0183	0.0174	0.0167	0.0042	0.1757	0.006	0.0036	0.0512	0.0014	0.1133	0.1152	0.0366	0.0033	0.1451	0.0174	0.0033	0.0053	0.0031	0.0021	0.0345	0.025	0.0241	0.0607	0.0179	0.0912	0.0018
6	rs73038073	169573251	1.12	0.033473375534751	0.77	1.00421642385407	0.416590262906994	0.563673491833853	0.0183	0.0174	0.0167	0.0042	0.1757	0.006	0.0036	0.0512	0.0014	0.1133	0.1152	0.0366	0.0033	0.1452	0.0174	0.0033	0.0053	0.0031	0.0021	0.0345	0.025	0.0241	0.0607	0.0179	0.0912	0.0018
6	rs9689193	169588074	1.12	0.033473375534751	0.77	1.00421642385407	0.400656638358926	0.525870485250927	0.0183	0.0174	0.0167	0.0042	0.1756	0.006	0.0036	0.0512	0.0014	0.1134	0.1152	0.0365	0.0033	0.1452	0.0173	0.0033	0.0054	0.0031	0.0021	0.0346	0.025	0.024	0.0607	0.0179	0.0913	0.0018
6	rs73040136	169589415	1.12	0.033473375534751	0.78	0.928434583535755	0.405762504789155	0.501174549437047	0.0183	0.0174	0.0167	0.0042	0.1756	0.006	0.0036	0.0512	0.0014	0.1135	0.1153	0.0367	0.0033	0.1451	0.0173	0.0033	0.0054	0.0031	0.0021	0.0346	0.025	0.024	0.0607	0.0179	0.0911	0.0018
6	rs78035800	169590492	1.12	0.033473375534751	0.78	0.928434583535755	0.405762504789155	0.492554870984337	0.0183	0.0174	0.0167	0.0042	0.1756	0.006	0.0036	0.0512	0.0014	0.1135	0.1153	0.0366	0.0033	0.1451	0.0173	0.0033	0.0054	0.0031	0.0021	0.0346	0.025	0.024	0.0607	0.0179	0.0911	0.0018
6	rs73040152	169592892	1.12	0.033473375534751	0.78	0.928434583535755	0.394628626817171	0.459002800093993	0.0183	0.0174	0.0167	0.0042	0.1756	0.006	0.0036	0.0512	0.0014	0.1135	0.1153	0.0366	0.0033	0.1451	0.0173	0.0032	0.0055	0.0031	0.0021	0.0346	0.025	0.024	0.0607	0.0179	0.091	0.0018
6	rs9406329	169594139	1.12	0.033473375534751	0.78	0.928434583535755	0.378468094116103	0.419395388203675	0.0185	0.0174	0.0167	0.0043	0.1756	0.006	0.0036	0.0512	0.0014	0.1135	0.1153	0.0366	0.0032	0.145	0.0172	0.0032	0.0055	0.0031	0.0021	0.0346	0.025	0.024	0.0607	0.0179	0.091	0.0018
6	rs9393162	169594553	1.12	0.033473375534751	0.78	0.928434583535755	0.375616387119246	0.412736309120951	0.0186	0.0174	0.0167	0.0043	0.1756	0.006	0.0036	0.0513	0.0014	0.1135	0.1153	0.0366	0.0032	0.145	0.0172	0.0032	0.0055	0.0031	0.0021	0.0347	0.0251	0.024	0.0607	0.0179	0.091	0.0018
6	rs12181211	169598871	1.12	0.033473375534751	0.78	0.928434583535755	0.339444488444657	0.389084330824566	0.0186	0.0175	0.0164	0.0041	0.1761	0.0058	0.0034	0.0514	0.0013	0.1138	0.1167	0.0364	0.0031	0.1453	0.0168	0.0031	0.0053	0.0031	0.002	0.0348	0.0252	0.0236	0.0607	0.0177	0.0909	0.0015
6	rs73041845	169601044	1.12	0.033473375534751	0.78	0.928434583535755	0.326787631055867	0.372139955944996	0.0188	0.0176	0.0162	0.0041	0.1761	0.0057	0.0033	0.0514	0.0013	0.1139	0.1172	0.0362	0.0031	0.1455	0.0167	0.003	0.0053	0.003	0.002	0.0349	0.0252	0.0235	0.061	0.0176	0.0908	0.0014
6	rs7775470	169601313	1.12	0.033473375534751	0.77	1.00421642385407	0.323181273669355	0.371633636829433	0.0188	0.0176	0.0162	0.004	0.1761	0.0057	0.0032	0.0514	0.0013	0.1139	0.1173	0.0362	0.0031	0.1455	0.0167	0.003	0.0053	0.003	0.002	0.0349	0.0252	0.0235	0.061	0.0176	0.0908	0.0014
6	rs117722101	169602184	1.12	0.033473375534751	0.77	1.00421642385407	0.329493338060286	0.378866923492801	0.0188	0.0176	0.0161	0.004	0.1762	0.0057	0.0032	0.0514	0.0013	0.1139	0.1173	0.0362	0.0031	0.1456	0.0167	0.003	0.0053	0.003	0.002	0.0349	0.0253	0.0235	0.061	0.0176	0.0908	0.0014
6	rs14219	169617199	1.12	0.033473375534751	0.76	1.08372498247965	0.321057795535256	0.355785047937538	0.0188	0.0176	0.016	0.004	0.1762	0.0056	0.0032	0.0515	0.0013	0.1139	0.1177	0.0362	0.003	0.1457	0.0166	0.003	0.0052	0.003	0.002	0.0348	0.0253	0.0234	0.0611	0.0175	0.0909	0.0014
6	rs58023137	169620760	1.12	0.033473375534751	0.76	1.08372498247965	0.322573817272391	0.348804755570169	0.0188	0.0176	0.016	0.004	0.1762	0.0056	0.0032	0.0515	0.0013	0.1139	0.1178	0.0362	0.003	0.1457	0.0166	0.003	0.0052	0.0029	0.002	0.0348	0.0253	0.0234	0.0611	0.0175	0.0909	0.0014
6	rs79502920	169625064	1.13	0.0277720651096363	0.76	1.08372498247965	0.325210449658252	0.358538097631112	0.0188	0.0176	0.016	0.0039	0.1764	0.0055	0.0031	0.0515	0.0013	0.1138	0.118	0.036	0.003	0.1458	0.0165	0.0029	0.0052	0.0029	0.002	0.0347	0.0253	0.0234	0.0612	0.0174	0.0911	0.0013
6	rs9505889	169626065	1.13	0.0277720651096363	0.76	1.08372498247965	0.304874677637764	0.373533333279944	0.0188	0.0177	0.0161	0.0038	0.1768	0.0054	0.003	0.0514	0.0013	0.1138	0.1184	0.0357	0.003	0.1461	0.0164	0.0028	0.0051	0.0029	0.002	0.0345	0.0254	0.0233	0.0613	0.0173	0.0913	0.0013
6	rs6903479	169627731	1.13	0.0277720651096363	0.76	1.08372498247965	0.262240273534203	0.346197403457613	0.0187	0.0178	0.0163	0.0037	0.177	0.0052	0.0028	0.0513	0.0013	0.1136	0.1192	0.0353	0.003	0.1468	0.0162	0.0028	0.005	0.0029	0.0019	0.0344	0.0256	0.0233	0.0613	0.0171	0.0912	0.0012
6	Affx-28202645	169632219	1.13	0.0277720651096363	0.76	1.08372498247965	0.245332619758432	0.328105716531779	0.0187	0.0179	0.0164	0.0037	0.1771	0.0051	0.0027	0.0515	0.0013	0.1135	0.1194	0.035	0.0031	0.1474	0.0161	0.0027	0.005	0.003	0.0018	0.0344	0.0257	0.0234	0.061	0.0169	0.0915	0.0011
6	rs118045386	169632370	1.13	0.0277720651096363	0.75	1.16700258790913	0.242806196004167	0.318501041760164	0.0187	0.018	0.0164	0.0037	0.1771	0.0051	0.0027	0.0515	0.0013	0.1134	0.1194	0.035	0.0031	0.1474	0.0161	0.0027	0.005	0.003	0.0018	0.0344	0.0257	0.0234	0.061	0.0169	0.0915	0.0011
6	rs74417889	169632378	1.13	0.0277720651096363	0.75	1.16700258790913	0.241851660827709	0.31825897866741	0.0187	0.018	0.0164	0.0037	0.1771	0.0051	0.0026	0.0515	0.0013	0.1134	0.1194	0.035	0.0031	0.1475	0.0161	0.0027	0.005	0.003	0.0018	0.0344	0.0257	0.0234	0.061	0.0169	0.0915	0.0011
6	rs12183800	169638212	1.13	0.0277720651096363	0.73	1.34502026156262	0.239388181078556	0.352414604488849	0.0187	0.0181	0.0164	0.0036	0.177	0.005	0.0026	0.0515	0.0012	0.1131	0.1198	0.0349	0.0031	0.1478	0.016	0.0025	0.005	0.0031	0.0018	0.0344	0.0257	0.0233	0.061	0.0168	0.0918	0.0011
6	rs4076564	169640257	1.13	0.0277720651096363	0.73	1.34502026156262	0.239086607283448	0.374420789969283	0.0187	0.0181	0.0164	0.0036	0.1771	0.005	0.0025	0.0516	0.0012	0.113	0.12	0.0348	0.0031	0.1478	0.016	0.0025	0.005	0.0031	0.0018	0.0344	0.0257	0.0233	0.061	0.0168	0.0917	0.0011
6	rs9379341	169643685	1.13	0.0277720651096363	0.73	1.34502026156262	0.220964223339202	0.306943876665039	0.0187	0.0181	0.0165	0.0035	0.1772	0.005	0.0025	0.0517	0.0012	0.1128	0.1201	0.0347	0.0032	0.1477	0.0159	0.0025	0.005	0.0032	0.0018	0.0343	0.0257	0.0232	0.061	0.0167	0.0917	0.0011
6	rs76683806	169644529	1.13	0.0277720651096363	0.72	1.43983156847461	0.236724400192417	0.350172753147174	0.0187	0.0182	0.0165	0.0033	0.1773	0.005	0.0025	0.0516	0.0012	0.1127	0.1204	0.0347	0.0032	0.1477	0.0159	0.0025	0.0046	0.0033	0.0018	0.0343	0.0257	0.0232	0.0611	0.0167	0.0918	0.0011
6	rs73046005	169645128	1.13	0.0277720651096363	0.72	1.43983156847461	0.234204803890392	0.343224484273364	0.0187	0.0182	0.0165	0.0033	0.1773	0.005	0.0025	0.0516	0.0012	0.1127	0.1206	0.0347	0.0033	0.1477	0.0159	0.0025	0.0045	0.0033	0.0018	0.0343	0.0257	0.0232	0.061	0.0166	0.0918	0.0012
6	rs9505897	169646751	1.13	0.0277720651096363	0.72	1.43983156847461	0.224151051878715	0.332265036088405	0.0186	0.0184	0.0165	0.0034	0.1774	0.0049	0.0025	0.0516	0.0012	0.1126	0.1211	0.0342	0.0033	0.1478	0.0159	0.0023	0.0045	0.0033	0.0018	0.034	0.0259	0.0232	0.061	0.0166	0.0919	0.0012
6	rs73046016	169647213	1.13	0.0277720651096363	0.72	1.43983156847461	0.222823561103479	0.353038067993508	0.0186	0.0184	0.0165	0.0034	0.1774	0.0049	0.0025	0.0516	0.0012	0.1126	0.1211	0.0342	0.0033	0.1477	0.0158	0.0023	0.0045	0.0034	0.0018	0.034	0.0259	0.0232	0.061	0.0165	0.092	0.0012
6	rs7381832	169647401	1.13	0.0277720651096363	0.72	1.43983156847461	0.221459195601799	0.37100101106643	0.0186	0.0184	0.0165	0.0034	0.1774	0.0049	0.0024	0.0516	0.0012	0.1125	0.1211	0.0342	0.0033	0.1477	0.0158	0.0023	0.0045	0.0034	0.0018	0.034	0.0259	0.0232	0.061	0.0165	0.092	0.0013
6	rs57924990	169651141	1.13	0.0277720651096363	0.72	1.43983156847461	0.243327724158662	0.377086704297892	0.0186	0.0184	0.0165	0.0034	0.1774	0.0048	0.0024	0.0516	0.0012	0.1124	0.1212	0.0342	0.0033	0.1476	0.0158	0.0023	0.0045	0.0034	0.0018	0.034	0.026	0.0232	0.0609	0.0165	0.092	0.0013
6	rs79227596	169653881	1.13	0.0277720651096363	0.71	1.53855475712277	0.226944733846243	0.325544399730845	0.0184	0.0187	0.0166	0.0034	0.1768	0.0048	0.0025	0.0518	0.0015	0.1117	0.1216	0.0342	0.0036	0.1472	0.0159	0.0023	0.0046	0.0037	0.002	0.0339	0.0261	0.0232	0.0607	0.0163	0.0917	0.0016
6	rs6921774	169656079	1.13	0.0277720651096363	0.71	1.53855475712277	0.191069112979028	0.329327455472933	0.0182	0.0192	0.0168	0.0034	0.1759	0.0049	0.0026	0.0521	0.0018	0.1107	0.1222	0.0342	0.0041	0.1465	0.016	0.0024	0.0047	0.0042	0.0023	0.0337	0.0262	0.0233	0.0603	0.0161	0.0914	0.002
6	rs6605522	169656531	1.13	0.0277720651096363	0.71	1.53855475712277	0.224400446246453	0.401702735965235	0.0182	0.0193	0.0168	0.0033	0.1759	0.0048	0.0026	0.0521	0.0018	0.1106	0.1226	0.0342	0.0041	0.1467	0.0159	0.0024	0.0047	0.0042	0.0022	0.0334	0.0262	0.0233	0.0602	0.0159	0.0912	0.0021
6	rs12174670	169658775	1.14	0.0228924042877042	0.71	1.53855475712277	0.247258809226919	0.486965872930003	0.0185	0.0195	0.0166	0.0032	0.1762	0.0046	0.0026	0.052	0.0019	0.1102	0.1238	0.0337	0.0043	0.147	0.0158	0.0023	0.0046	0.0043	0.0022	0.0331	0.0261	0.0234	0.0602	0.0152	0.0911	0.0023
6	rs117231359	169661340	1.14	0.0228924042877042	0.71	1.53855475712277	0.269267365643292	0.539376719897522	0.0187	0.0197	0.0164	0.0031	0.1763	0.0046	0.0026	0.0519	0.002	0.1103	0.1245	0.0332	0.0044	0.1472	0.0158	0.0023	0.0045	0.0044	0.0021	0.0329	0.026	0.0234	0.0603	0.0147	0.091	0.0024
6	rs117452099	169662438	1.14	0.0228924042877042	0.71	1.53855475712277	0.299643333045352	0.652511609998697	0.0188	0.0197	0.0163	0.0031	0.1762	0.0045	0.0025	0.0519	0.002	0.1102	0.1248	0.0331	0.0045	0.1473	0.0158	0.0023	0.0045	0.0045	0.002	0.0329	0.0258	0.0235	0.0603	0.0145	0.0911	0.0025
6	rs78762097	169663604	1.14	0.0228924042877042	0.71	1.53855475712277	0.296246945696973	0.711427609849081	0.0189	0.0198	0.0163	0.0031	0.1763	0.0045	0.0026	0.052	0.0021	0.1099	0.1251	0.0329	0.0046	0.1475	0.0158	0.0024	0.0044	0.0045	0.002	0.0329	0.0256	0.0235	0.0603	0.0143	0.0908	0.0026
6	rs9718074	169663740	1.14	0.0228924042877042	0.71	1.53855475712277	0.282348659983995	0.68825566877768	0.0189	0.0198	0.0163	0.0031	0.1763	0.0045	0.0026	0.052	0.0021	0.1099	0.1251	0.0329	0.0046	0.1475	0.0158	0.0024	0.0044	0.0045	0.002	0.0329	0.0255	0.0235	0.0603	0.0143	0.0908	0.0026
6	rs55982610	169664342	1.14	0.0228924042877042	0.7	1.6412198101477	0.285801637207773	0.700117203049296	0.019	0.0198	0.0163	0.0031	0.1764	0.0045	0.0026	0.052	0.0021	0.1099	0.1251	0.0328	0.0046	0.1475	0.0159	0.0024	0.0044	0.0046	0.002	0.0328	0.0255	0.0236	0.0603	0.0143	0.0907	0.0026
6	rs6605518	169666147	1.14	0.0228924042877042	0.7	1.6412198101477	0.270325508417904	0.788033476657395	0.019	0.0199	0.0163	0.003	0.1765	0.0043	0.0025	0.052	0.0021	0.1098	0.1254	0.0326	0.0047	0.1475	0.0159	0.0023	0.0044	0.0046	0.002	0.0328	0.0253	0.0238	0.0605	0.0141	0.0906	0.0027
6	rs9393155	169667084	1.14	0.0228924042877042	0.7	1.6412198101477	0.270187362539117	0.75012007068293	0.019	0.0199	0.0163	0.003	0.1765	0.0043	0.0025	0.052	0.0021	0.1098	0.1255	0.0326	0.0047	0.1475	0.0159	0.0023	0.0044	0.0046	0.002	0.0327	0.0253	0.0238	0.0605	0.0141	0.0904	0.0026
6	rs7382539	169668998	1.14	0.0228924042877042	0.7	1.6412198101477	0.262240273534203	0.768116469996554	0.019	0.0199	0.0163	0.003	0.1764	0.0043	0.0025	0.0521	0.0022	0.1098	0.1255	0.0326	0.0047	0.1474	0.0159	0.0023	0.0044	0.0046	0.002	0.0327	0.0253	0.0239	0.0605	0.0141	0.0904	0.0026
6	rs78502683	169669492	1.14	0.0228924042877042	0.7	1.6412198101477	0.278122546396688	0.833739857207203	0.019	0.0199	0.0163	0.003	0.1764	0.0043	0.0025	0.052	0.0022	0.1098	0.1255	0.0326	0.0047	0.1474	0.0159	0.0023	0.0044	0.0046	0.002	0.0328	0.0253	0.024	0.0605	0.0141	0.0904	0.0026
6	rs77831595	169669853	1.14	0.0228924042877042	0.7	1.6412198101477	0.320049194061825	0.868135444400184	0.019	0.0199	0.0163	0.003	0.1764	0.0043	0.0025	0.052	0.0022	0.1097	0.1255	0.0325	0.0047	0.1475	0.0159	0.0024	0.0044	0.0046	0.002	0.0328	0.0253	0.024	0.0605	0.0141	0.0904	0.0026
6	rs9406324	169672120	NA	NA	NA	NA	0.348337110697016	0.820647517334514	0.0191	0.02	0.0163	0.003	0.1762	0.0043	0.0026	0.0518	0.0022	0.1096	0.1258	0.0322	0.0048	0.1473	0.016	0.0025	0.0044	0.0046	0.002	0.0327	0.0251	0.0243	0.0608	0.014	0.0901	0.0027
6	rs6605513	169676100	NA	NA	NA	NA	0.193699203351318	0.69418073042295	0.0196	0.0204	0.017	0.0028	0.1753	0.0042	0.003	0.0511	0.0026	0.1086	0.1275	0.0298	0.0054	0.1462	0.0167	0.0033	0.0041	0.0049	0.0019	0.0318	0.0238	0.0265	0.0626	0.0137	0.0887	0.0031
6	rs111763095	169679783	NA	NA	NA	NA	0.326482058835673	0.902499495614693	0.0195	0.0209	0.017	0.0028	0.1753	0.0041	0.0031	0.0508	0.0028	0.1074	0.1278	0.0286	0.0054	0.1464	0.0172	0.0038	0.004	0.0049	0.0019	0.0321	0.0231	0.0273	0.0627	0.0132	0.0886	0.0032
6	rs12196140	169680742	NA	NA	NA	NA	0.306103867090835	0.895135364624207	0.0195	0.021	0.0171	0.0028	0.1753	0.0041	0.0032	0.0508	0.0029	0.1072	0.1279	0.0285	0.0054	0.1463	0.0173	0.0039	0.004	0.005	0.0019	0.0322	0.023	0.0275	0.0628	0.0132	0.0886	0.0032
6	rs73032461	169686734	NA	NA	NA	NA	0.310054844900497	0.924979540699004	0.0196	0.021	0.0171	0.0028	0.1753	0.0041	0.0032	0.0508	0.0029	0.1071	0.1279	0.0284	0.0054	0.1463	0.0174	0.0039	0.004	0.005	0.0019	0.0322	0.0229	0.0277	0.0628	0.0131	0.0886	0.0032
6	rs140641	169689462	NA	NA	NA	NA	0.311891219238896	0.899991188406864	0.0196	0.0211	0.0171	0.0028	0.1754	0.004	0.0032	0.0508	0.0029	0.107	0.128	0.0283	0.0054	0.1463	0.0174	0.0039	0.0039	0.005	0.0019	0.0322	0.0229	0.0277	0.0627	0.0131	0.0886	0.0033
6	rs115428303	169692364	NA	NA	NA	NA	0.291766452039459	0.902813133087297	0.0196	0.0211	0.0171	0.0028	0.1754	0.004	0.0031	0.0508	0.0029	0.107	0.1281	0.0283	0.0054	0.1463	0.0174	0.004	0.0039	0.005	0.0019	0.0322	0.0228	0.0278	0.0627	0.0131	0.0886	0.0033
6	rs7452888	169696264	NA	NA	NA	NA	0.209951073191156	0.825263381294883	0.0196	0.0211	0.0173	0.0028	0.1752	0.004	0.0031	0.0508	0.0029	0.1068	0.1283	0.0282	0.0054	0.1465	0.0175	0.004	0.0039	0.005	0.0019	0.0322	0.0228	0.028	0.0626	0.013	0.0885	0.0033
6	rs13215678	169700931	NA	NA	NA	NA	0.218826498435274	0.834202730829183	0.0196	0.0211	0.0173	0.0028	0.1752	0.004	0.0031	0.0508	0.0029	0.1069	0.1283	0.0282	0.0054	0.1465	0.0175	0.004	0.0039	0.005	0.0019	0.0322	0.0228	0.028	0.0626	0.013	0.0885	0.0033
6	rs7454215	169713132	NA	NA	NA	NA	0.346601588550314	0.621113212141656	0.019	0.0212	0.018	0.0027	0.1758	0.0035	0.0029	0.0512	0.0028	0.1067	0.1288	0.0278	0.0049	0.1461	0.0202	0.0045	0.0035	0.0046	0.0017	0.0312	0.0206	0.0296	0.064	0.0126	0.0876	0.0031
6	rs61448283	169717017	NA	NA	NA	NA	0.397327091344908	0.672168537723532	0.0187	0.021	0.0181	0.0027	0.1758	0.0033	0.0029	0.0513	0.0027	0.1071	0.1296	0.0275	0.0048	0.1459	0.0207	0.0046	0.0033	0.0045	0.0017	0.0312	0.0203	0.0304	0.0642	0.0126	0.0871	0.003
6	rs9406332	169718055	NA	NA	NA	NA	0.362597154023106	0.643025187885566	0.0187	0.021	0.0181	0.0027	0.1758	0.0033	0.0029	0.0513	0.0027	0.1072	0.1297	0.0275	0.0048	0.1458	0.0207	0.0046	0.0032	0.0045	0.0017	0.0311	0.0203	0.0305	0.0643	0.0127	0.0871	0.003
6	rs76612806	169718065	NA	NA	NA	NA	0.364588981360753	0.652950219178338	0.0187	0.021	0.0181	0.0027	0.1758	0.0033	0.0029	0.0513	0.0026	0.1072	0.1297	0.0274	0.0048	0.1458	0.0208	0.0046	0.0032	0.0045	0.0017	0.0311	0.0203	0.0305	0.0642	0.0127	0.0871	0.003
6	rs7740096	169718632	NA	NA	NA	NA	0.386811104713067	0.666580615319728	0.0187	0.021	0.0181	0.0027	0.1757	0.0032	0.0029	0.0514	0.0026	0.1072	0.1298	0.0275	0.0047	0.1457	0.0208	0.0046	0.0032	0.0044	0.0016	0.0311	0.0202	0.0306	0.0642	0.0127	0.087	0.0029
6	rs73034104	169720461	NA	NA	NA	NA	0.355749672573723	0.596660246116813	0.0191	0.021	0.0182	0.0027	0.1752	0.0033	0.0029	0.0514	0.0026	0.1073	0.1299	0.0278	0.0046	0.1454	0.0211	0.0047	0.0032	0.0044	0.0016	0.0309	0.0201	0.0306	0.0642	0.0127	0.087	0.0029
6	rs9294989	169720478	NA	NA	NA	NA	0.353305245210214	0.598235415166362	0.0191	0.021	0.0182	0.0027	0.1752	0.0033	0.0029	0.0514	0.0026	0.1073	0.1299	0.0278	0.0046	0.1454	0.0211	0.0047	0.0032	0.0044	0.0016	0.0309	0.0201	0.0306	0.0642	0.0127	0.0871	0.0029
6	rs114075163	169722929	NA	NA	NA	NA	0.475982726090926	0.659537491400235	0.0192	0.021	0.0182	0.0027	0.1752	0.0032	0.0029	0.0514	0.0026	0.1074	0.1299	0.028	0.0046	0.1452	0.0213	0.0047	0.0031	0.0043	0.0016	0.0307	0.0201	0.0306	0.0643	0.0127	0.0871	0.0028
6	rs9379343	169726479	NA	NA	NA	NA	0.688209817737779	0.417564527203756	0.0184	0.0205	0.0192	0.0022	0.1757	0.0028	0.003	0.0527	0.0018	0.1097	0.1297	0.0296	0.0038	0.1427	0.0238	0.0047	0.0023	0.0033	8e-04	0.0291	0.0199	0.0323	0.0659	0.0117	0.0877	0.0017
6	rs34407600	169729272	NA	NA	NA	NA	0.738515659966673	0.443391064740463	0.0183	0.0204	0.0193	0.0022	0.1759	0.0028	0.003	0.0523	0.0017	0.1099	0.13	0.0299	0.0038	0.1425	0.024	0.0047	0.0021	0.0032	7e-04	0.0291	0.02	0.0324	0.0663	0.0115	0.0877	0.0016
6	rs58767097	169730206	NA	NA	NA	NA	0.739345990559121	0.438483950564184	0.0183	0.0204	0.0193	0.0021	0.1759	0.0027	0.003	0.0523	0.0016	0.1099	0.1301	0.0299	0.0038	0.1425	0.024	0.0047	0.0021	0.0032	7e-04	0.0291	0.02	0.0324	0.0663	0.0115	0.0878	0.0015
6	rs60998523	169731852	NA	NA	NA	NA	0.743503800942749	0.427660967777621	0.0183	0.0204	0.0193	0.0021	0.1759	0.0027	0.0029	0.0523	0.0016	0.1099	0.1301	0.0299	0.0038	0.1425	0.024	0.0047	0.0021	0.0032	7e-04	0.0291	0.02	0.0323	0.0664	0.0114	0.0878	0.0015
6	rs7381784	169733121	NA	NA	NA	NA	0.738062925540762	0.406365794144653	0.0183	0.0204	0.0194	0.0021	0.176	0.0027	0.0029	0.0523	0.0016	0.1099	0.1302	0.0299	0.0038	0.1424	0.024	0.0047	0.0021	0.0032	7e-04	0.0292	0.02	0.0323	0.0664	0.0113	0.0879	0.0015
6	rs74920237	169734833	NA	NA	NA	NA	0.735725746123145	0.388956147064586	0.0183	0.0204	0.0194	0.0021	0.176	0.0027	0.0029	0.0523	0.0016	0.11	0.1303	0.0299	0.0038	0.1423	0.024	0.0047	0.0021	0.0031	7e-04	0.0293	0.02	0.0323	0.0665	0.0112	0.0879	0.0015
6	rs9406322	169739733	NA	NA	NA	NA	0.717369751852054	0.359540704723624	0.0183	0.0204	0.0196	0.002	0.1761	0.0026	0.0029	0.0523	0.0014	0.1103	0.1303	0.0299	0.0038	0.1419	0.0241	0.0047	0.002	0.0031	6e-04	0.0296	0.02	0.0323	0.0666	0.0112	0.0879	0.0014
6	rs7766252	169746118	NA	NA	NA	NA	0.703793199696213	0.34644548006764	0.0183	0.0204	0.0196	0.002	0.1763	0.0026	0.0028	0.0523	0.0013	0.1106	0.1306	0.0294	0.0038	0.1418	0.024	0.0047	0.002	0.003	6e-04	0.0298	0.0199	0.0323	0.0668	0.0111	0.088	0.0014
6	rs80324723	169764632	NA	NA	NA	NA	0.701873655929022	0.340135581563719	0.0183	0.0204	0.0196	0.0019	0.1763	0.0026	0.0028	0.0523	0.0013	0.1107	0.1307	0.0292	0.0038	0.1417	0.024	0.0047	0.002	0.0029	6e-04	0.0299	0.0199	0.0323	0.0668	0.011	0.0881	0.0013
6	rs4716334	169768262	NA	NA	NA	NA	0.692824449402573	0.33165241223901	0.0183	0.0204	0.0196	0.0019	0.1764	0.0026	0.0028	0.0523	0.0013	0.1108	0.1307	0.0291	0.0038	0.1417	0.024	0.0047	0.0019	0.0029	6e-04	0.03	0.0199	0.0323	0.0669	0.011	0.0881	0.0013
6	rs9294993	169778668	NA	NA	NA	NA	0.661028619299925	0.328472098675182	0.0182	0.0204	0.0196	0.0018	0.1766	0.0026	0.0027	0.0524	0.0013	0.1118	0.1309	0.0288	0.004	0.1409	0.0241	0.0046	0.0019	0.0028	7e-04	0.0301	0.0198	0.0323	0.0668	0.0108	0.0882	0.0013
6	rs116963769	169781032	NA	NA	NA	NA	0.661315947022228	0.32457021025681	0.0182	0.0204	0.0196	0.0018	0.1767	0.0026	0.0027	0.0524	0.0012	0.1118	0.131	0.0287	0.004	0.1409	0.0241	0.0046	0.0019	0.0028	7e-04	0.0301	0.0198	0.0323	0.0669	0.0108	0.0883	0.0012
6	rs77811134	169786862	NA	NA	NA	NA	0.665920858016855	0.320197003853536	0.0182	0.0203	0.0196	0.0018	0.1767	0.0025	0.0027	0.0525	0.0012	0.1119	0.131	0.0284	0.0041	0.1409	0.024	0.0046	0.0019	0.0028	8e-04	0.0302	0.0198	0.0322	0.067	0.0107	0.0884	0.0012
6	rs926260	169793770	NA	NA	NA	NA	0.656510655821909	0.315841344010582	0.0181	0.0203	0.0196	0.0018	0.1769	0.0025	0.0027	0.0525	0.0012	0.112	0.1311	0.0281	0.0041	0.1409	0.024	0.0046	0.0018	0.0027	8e-04	0.0303	0.0198	0.0322	0.0671	0.0106	0.0885	0.0011
6	rs454621	169794858	NA	NA	NA	NA	0.660597733518039	0.310782146355077	0.0181	0.0203	0.0196	0.0017	0.1769	0.0025	0.0027	0.0526	0.0012	0.112	0.1311	0.0281	0.0041	0.1409	0.024	0.0046	0.0018	0.0027	8e-04	0.0303	0.0198	0.0322	0.0672	0.0106	0.0885	0.0011
6	rs368028	169811294	NA	NA	NA	NA	0.685725117869434	0.263063003381915	0.018	0.0198	0.0198	0.0014	0.1769	0.0023	0.0025	0.0533	0.001	0.1122	0.131	0.0277	0.0042	0.1406	0.0238	0.0046	0.0017	0.0027	8e-04	0.0307	0.0201	0.0321	0.068	0.0103	0.0889	0.001
6	rs117336176	169811684	NA	NA	NA	NA	0.687186218570505	0.263977194986213	0.018	0.0198	0.0198	0.0014	0.1769	0.0023	0.0025	0.0533	0.001	0.1122	0.131	0.0277	0.0042	0.1406	0.0238	0.0046	0.0017	0.0027	8e-04	0.0307	0.0201	0.0321	0.068	0.0103	0.0889	0.001
6	rs117771535	169812721	NA	NA	NA	NA	0.689014552721406	0.264205897450998	0.018	0.0198	0.0199	0.0014	0.1769	0.0023	0.0025	0.0533	0.001	0.1122	0.131	0.0277	0.0042	0.1406	0.0238	0.0046	0.0017	0.0027	8e-04	0.0307	0.0201	0.0321	0.068	0.0103	0.0889	0.001
6	rs911840	169844326	NA	NA	NA	NA	0.676770026943753	0.254880141437348	0.018	0.0198	0.0199	0.0014	0.177	0.0023	0.0025	0.0533	0.001	0.1123	0.131	0.0277	0.0042	0.1405	0.0238	0.0046	0.0016	0.0027	8e-04	0.0307	0.0201	0.0321	0.0681	0.0102	0.0889	0.001
6	rs117971665	169845136	NA	NA	NA	NA	0.676552270539353	0.255106344637183	0.018	0.0198	0.0199	0.0014	0.177	0.0023	0.0025	0.0533	0.001	0.1123	0.131	0.0277	0.0042	0.1405	0.0238	0.0046	0.0016	0.0027	8e-04	0.0307	0.0201	0.0321	0.0681	0.0102	0.0889	0.001
6	rs75920541	169851911	NA	NA	NA	NA	0.672927636952362	0.252959970246721	0.0181	0.0198	0.0199	0.0014	0.1771	0.0023	0.0025	0.0534	0.001	0.1123	0.131	0.0277	0.0042	0.1404	0.0238	0.0046	0.0016	0.0027	8e-04	0.0307	0.0201	0.032	0.0681	0.0102	0.089	0.001
6	rs1018559	169854176	NA	NA	NA	NA	0.667940039877105	0.254088928301906	0.0181	0.0198	0.0199	0.0014	0.1771	0.0023	0.0024	0.0534	0.001	0.1123	0.131	0.0277	0.0042	0.1404	0.0238	0.0046	0.0016	0.0026	8e-04	0.0307	0.0201	0.032	0.0682	0.0102	0.089	0.001
6	rs34287667	169866081	NA	NA	NA	NA	0.672420887347391	0.259302461967339	0.0181	0.0198	0.0199	0.0014	0.1771	0.0023	0.0024	0.0534	0.001	0.1123	0.131	0.0277	0.0042	0.1404	0.0238	0.0046	0.0016	0.0026	8e-04	0.0307	0.0201	0.032	0.0682	0.0102	0.089	0.001
6	rs2997882	169899591	NA	NA	NA	NA	0.673506989717677	0.253975961160629	0.0181	0.0199	0.0201	0.0013	0.1771	0.0022	0.0024	0.0536	0.001	0.1123	0.1309	0.0275	0.0042	0.1403	0.0237	0.0045	0.0015	0.0026	8e-04	0.0308	0.0201	0.032	0.0684	0.0101	0.0891	0.001
6	rs12189693	169915287	NA	NA	NA	NA	0.67148023686881	0.24532540769413	0.0181	0.0199	0.0201	0.0013	0.1771	0.0022	0.0024	0.0536	0.001	0.1123	0.1309	0.0275	0.0042	0.1403	0.0237	0.0045	0.0015	0.0026	8e-04	0.0308	0.0201	0.032	0.0685	0.01	0.0892	0.001
6	rs117402658	169915292	NA	NA	NA	NA	0.667146461089172	0.244208959014143	0.0181	0.0199	0.0201	0.0013	0.1771	0.0022	0.0024	0.0536	0.001	0.1123	0.1309	0.0275	0.0042	0.1403	0.0237	0.0045	0.0015	0.0026	8e-04	0.0308	0.0201	0.032	0.0685	0.01	0.0892	0.001
6	rs3006203	169921692	NA	NA	NA	NA	0.669600715011541	0.241313805565374	0.018	0.0199	0.0201	0.0013	0.1771	0.0021	0.0024	0.0536	0.001	0.1123	0.1309	0.0275	0.0042	0.1403	0.0237	0.0045	0.0015	0.0026	8e-04	0.0308	0.0201	0.032	0.0685	0.01	0.0892	0.001
6	rs2997898	169926211	NA	NA	NA	NA	0.667795721188048	0.241091558614093	0.018	0.0199	0.0201	0.0013	0.1771	0.0021	0.0024	0.0536	0.001	0.1123	0.1309	0.0275	0.0042	0.1403	0.0237	0.0045	0.0015	0.0026	8e-04	0.0308	0.0201	0.032	0.0685	0.01	0.0892	0.001
6	rs2860491	169930529	NA	NA	NA	NA	0.667651416558582	0.241202673904836	0.018	0.0199	0.0201	0.0013	0.1771	0.0021	0.0024	0.0536	0.001	0.1123	0.1309	0.0275	0.0042	0.1402	0.0237	0.0045	0.0015	0.0026	8e-04	0.0308	0.0201	0.032	0.0685	0.01	0.0892	0.001
6	rs79212718	169957194	NA	NA	NA	NA	0.660166974722014	0.237765735486147	0.018	0.0199	0.0202	0.0013	0.1771	0.0021	0.0024	0.0538	0.001	0.1123	0.1309	0.0275	0.0042	0.1401	0.0237	0.0045	0.0015	0.0027	8e-04	0.0308	0.0202	0.032	0.0685	0.01	0.0892	0.001
6	rs3734905	169958982	NA	NA	NA	NA	0.659018905624185	0.236881354710373	0.018	0.0199	0.0202	0.0013	0.1771	0.0021	0.0024	0.0538	0.001	0.1123	0.1309	0.0275	0.0042	0.1401	0.0237	0.0045	0.0015	0.0027	8e-04	0.0308	0.0202	0.032	0.0685	0.01	0.0892	0.001
6	rs13208844	169961603	NA	NA	NA	NA	0.652863530166317	0.234344671015195	0.018	0.0199	0.0204	0.0013	0.177	0.0022	0.0024	0.0538	0.001	0.1123	0.1308	0.0275	0.0042	0.14	0.0237	0.0045	0.0015	0.0027	8e-04	0.0308	0.0201	0.032	0.0685	0.01	0.0892	0.001
6	rs760947	169963939	NA	NA	NA	NA	0.650009483012963	0.233794382761403	0.018	0.0199	0.0205	0.0013	0.177	0.0021	0.0024	0.0539	0.001	0.1123	0.1308	0.0275	0.0042	0.1399	0.0237	0.0045	0.0015	0.0026	8e-04	0.0308	0.0202	0.032	0.0684	0.01	0.0892	0.001
6	rs1534959	169965245	NA	NA	NA	NA	0.646592116010385	0.235115774492863	0.0181	0.0199	0.0205	0.0013	0.1772	0.0021	0.0023	0.0539	0.001	0.1123	0.1308	0.0275	0.0042	0.1399	0.0236	0.0045	0.0015	0.0026	8e-04	0.0308	0.0202	0.032	0.0684	0.01	0.0891	0.001
6	rs77272935	169975559	NA	NA	NA	NA	0.61266266174143	0.227987104214197	0.0181	0.0199	0.0205	0.0013	0.1772	0.0022	0.0023	0.0539	0.001	0.1122	0.1307	0.0275	0.0043	0.1397	0.0237	0.0044	0.0015	0.0027	9e-04	0.0308	0.0202	0.032	0.0684	0.0101	0.089	0.0011
6	rs9371118	169975929	NA	NA	NA	NA	0.612315807741397	0.22831455349627	0.0181	0.0199	0.0206	0.0013	0.1772	0.0022	0.0023	0.0539	0.001	0.1122	0.1307	0.0275	0.0043	0.1397	0.0237	0.0044	0.0015	0.0027	9e-04	0.0308	0.0202	0.032	0.0684	0.0101	0.089	0.0011
6	rs117992939	169976222	NA	NA	NA	NA	0.613426058390417	0.230830052828632	0.0181	0.0199	0.0206	0.0013	0.1772	0.0022	0.0023	0.0539	0.001	0.1122	0.1307	0.0275	0.0043	0.1397	0.0237	0.0044	0.0015	0.0027	9e-04	0.0308	0.0202	0.032	0.0684	0.0101	0.089	0.0011
6	rs7769830	169981656	NA	NA	NA	NA	0.603191576739639	0.233684375168443	0.0181	0.0199	0.0206	0.0013	0.1773	0.0022	0.0023	0.0539	0.001	0.1122	0.1308	0.0274	0.0043	0.1396	0.0238	0.0044	0.0014	0.0027	9e-04	0.0308	0.0203	0.032	0.0684	0.0101	0.089	0.0011
6	rs9295018	169992310	NA	NA	NA	NA	0.592011821005592	0.229844663708658	0.0181	0.0199	0.0207	0.0013	0.1772	0.0022	0.0023	0.054	0.001	0.1122	0.1308	0.0273	0.0042	0.1395	0.0238	0.0044	0.0014	0.0028	9e-04	0.0308	0.0204	0.032	0.0684	0.0101	0.0889	0.0012
6	rs75141960	169998735	NA	NA	NA	NA	0.591397353679542	0.230391933645373	0.0181	0.0199	0.0207	0.0013	0.1772	0.0021	0.0023	0.054	0.001	0.1122	0.1308	0.0273	0.0042	0.1395	0.0238	0.0044	0.0014	0.0028	9e-04	0.0308	0.0204	0.032	0.0684	0.0101	0.0889	0.0012
6	rs55961818	170004488	NA	NA	NA	NA	0.590714959022887	0.230939624699102	0.0181	0.0199	0.0207	0.0013	0.1772	0.0021	0.0023	0.054	0.001	0.1122	0.1308	0.0272	0.0042	0.1395	0.0238	0.0044	0.0014	0.0028	9e-04	0.0308	0.0204	0.032	0.0684	0.0101	0.0889	0.0012
6	rs9383472	170012962	NA	NA	NA	NA	0.590919639080544	0.232036267690517	0.0181	0.0199	0.0207	0.0013	0.1772	0.0021	0.0023	0.054	0.001	0.1122	0.1308	0.0273	0.0042	0.1395	0.0238	0.0044	0.0014	0.0028	9e-04	0.0308	0.0204	0.032	0.0684	0.0101	0.0889	0.0012
6	rs117349996	170019146	NA	NA	NA	NA	0.589896567497282	0.234344671015195	0.0181	0.0199	0.0207	0.0013	0.1773	0.0021	0.0023	0.054	0.001	0.1122	0.1308	0.0272	0.0042	0.1394	0.0238	0.0044	0.0014	0.0028	9e-04	0.0307	0.0203	0.032	0.0684	0.0101	0.089	0.0012
6	rs9396946	170033086	NA	NA	NA	NA	0.546950871835214	0.22439526242561	0.0182	0.0199	0.0208	0.0014	0.1774	0.002	0.0023	0.0544	0.001	0.1118	0.1309	0.0271	0.0043	0.1386	0.0238	0.0044	0.0014	0.0029	0.001	0.0307	0.0203	0.0319	0.0685	0.01	0.0893	0.0014
6	rs2494688	170033533	NA	NA	NA	NA	0.537121422481684	0.216623479164879	0.0182	0.0199	0.0208	0.0014	0.1775	0.0021	0.0024	0.0544	0.001	0.1117	0.1309	0.0271	0.0043	0.1385	0.0238	0.0044	0.0014	0.0029	0.001	0.0307	0.0203	0.0319	0.0685	0.01	0.0893	0.0015
6	rs117680430	170034042	NA	NA	NA	NA	0.540781232729845	0.217482568807667	0.0182	0.0199	0.0208	0.0014	0.1775	0.0021	0.0024	0.0544	0.001	0.1116	0.1308	0.0271	0.0043	0.1385	0.0238	0.0044	0.0014	0.0029	0.001	0.0307	0.0203	0.0319	0.0685	0.01	0.0893	0.0015
6	rs111656694	170036466	NA	NA	NA	NA	0.541370512283401	0.215015704964201	0.0182	0.0199	0.0208	0.0014	0.1774	0.002	0.0024	0.0544	0.001	0.1116	0.1308	0.0272	0.0043	0.1385	0.0238	0.0044	0.0014	0.0029	0.001	0.0307	0.0203	0.0319	0.0686	0.01	0.0893	0.0015
6	rs61740334	170047902	NA	NA	NA	NA	0.535035382573639	0.212344873480002	0.0182	0.0198	0.0209	0.0014	0.1774	0.002	0.0024	0.0544	0.001	0.1115	0.1308	0.0273	0.0043	0.1384	0.0238	0.0044	0.0014	0.0029	0.001	0.0307	0.0203	0.0319	0.0687	0.0101	0.0893	0.0015
6	rs75521584	170051595	NA	NA	NA	NA	0.5215056856471	0.203557499282664	0.0182	0.02	0.0203	0.0015	0.1778	0.002	0.0026	0.0543	9e-04	0.1116	0.1307	0.0274	0.0043	0.1386	0.0236	0.0045	0.0015	0.0028	0.001	0.0307	0.0204	0.0318	0.0686	0.0101	0.0888	0.0015
6	rs13207531	170052748	NA	NA	NA	NA	0.519448703318403	0.202507155376648	0.0182	0.02	0.0203	0.0015	0.1778	0.002	0.0026	0.0543	9e-04	0.1116	0.1307	0.0274	0.0043	0.1386	0.0236	0.0045	0.0015	0.0028	0.001	0.0307	0.0205	0.0319	0.0687	0.0101	0.0888	0.0016
6	rs3800544	170058374	NA	NA	NA	NA	0.510049292577475	0.20798869413567	0.0182	0.02	0.0204	0.0015	0.1791	0.002	0.0026	0.0543	9e-04	0.1114	0.1306	0.0275	0.0042	0.1373	0.0236	0.0044	0.0015	0.0028	0.001	0.0307	0.0206	0.032	0.0687	0.0102	0.0888	0.0016
6	rs6459651	170060169	NA	NA	NA	NA	0.494127386985328	0.203137143679258	0.0181	0.02	0.0204	0.0015	0.1788	0.002	0.0026	0.0542	9e-04	0.1113	0.1305	0.0275	0.0042	0.1368	0.0236	0.0044	0.0015	0.0028	0.001	0.0307	0.0206	0.0329	0.0687	0.0102	0.0887	0.0016
6	rs7760433	170060387	NA	NA	NA	NA	0.494503659085606	0.204820306571179	0.0181	0.02	0.0204	0.0015	0.1789	0.002	0.0026	0.0542	9e-04	0.1113	0.1305	0.0275	0.0042	0.1367	0.0236	0.0044	0.0015	0.0028	0.001	0.0307	0.0206	0.0329	0.0687	0.0102	0.0887	0.0016
6	rs4716338	170063164	NA	NA	NA	NA	0.499029677021752	0.217052884243873	0.0182	0.0199	0.0199	0.0015	0.1791	0.002	0.0026	0.0543	9e-04	0.1113	0.1305	0.0276	0.0042	0.1367	0.0236	0.0044	0.0015	0.0027	0.001	0.0307	0.0206	0.0332	0.0689	0.0103	0.0887	0.0015
6	rs4716374	170064196	NA	NA	NA	NA	0.500605849078627	0.214159840419242	0.0182	0.0199	0.0197	0.0015	0.1791	0.0019	0.0026	0.0543	9e-04	0.1113	0.1305	0.0277	0.0042	0.1367	0.0236	0.0044	0.0015	0.0027	0.001	0.0307	0.0206	0.0332	0.0689	0.0103	0.0887	0.0015
6	rs7750206	170065967	NA	NA	NA	NA	0.499470764409705	0.222227450416585	0.0182	0.0199	0.0196	0.0015	0.1791	0.0019	0.0026	0.0543	9e-04	0.1113	0.1305	0.0277	0.0041	0.1368	0.0236	0.0044	0.0015	0.0027	9e-04	0.0307	0.0206	0.0333	0.069	0.0104	0.0887	0.0014
6	rs117982811	170067790	NA	NA	NA	NA	0.502373996360168	0.220606109694163	0.0182	0.0199	0.0194	0.0015	0.1792	0.0019	0.0026	0.0543	9e-04	0.1113	0.1305	0.0277	0.0041	0.1368	0.0236	0.0044	0.0015	0.0027	9e-04	0.0307	0.0206	0.0334	0.069	0.0104	0.0887	0.0014
6	rs41265385	170068086	NA	NA	NA	NA	0.502626833174419	0.218773296089836	0.0182	0.0199	0.0194	0.0015	0.1792	0.0019	0.0026	0.0543	9e-04	0.1113	0.1305	0.0277	0.0041	0.1368	0.0236	0.0044	0.0015	0.0027	9e-04	0.0307	0.0206	0.0334	0.069	0.0104	0.0887	0.0014
6	rs4236176	170070723	NA	NA	NA	NA	0.501742171526787	0.216194353903294	0.0182	0.0199	0.0194	0.0015	0.1792	0.0019	0.0026	0.0544	9e-04	0.1113	0.1305	0.0278	0.004	0.1368	0.0236	0.0044	0.0015	0.0027	9e-04	0.0308	0.0206	0.0334	0.069	0.0105	0.0887	0.0013
6	rs41265389	170089170	NA	NA	NA	NA	0.503195939257177	0.218558000785268	0.0183	0.0199	0.0193	0.0015	0.1791	0.0019	0.0026	0.0545	9e-04	0.1113	0.1305	0.0278	0.0038	0.1369	0.0237	0.0044	0.0015	0.0027	8e-04	0.0308	0.0206	0.0335	0.0691	0.0106	0.0885	0.0013
6	rs9396949	170094905	NA	NA	NA	NA	0.510686108028939	0.22875138966079	0.0183	0.0199	0.0193	0.0015	0.1792	0.0019	0.0025	0.0545	9e-04	0.1113	0.1305	0.0278	0.0038	0.1369	0.0237	0.0044	0.0015	0.0027	8e-04	0.0308	0.0206	0.0334	0.0691	0.0106	0.0885	0.0013
6	rs62422547	170095026	NA	NA	NA	NA	0.510940940647383	0.228532937720587	0.0183	0.0199	0.0193	0.0015	0.1792	0.0019	0.0025	0.0545	9e-04	0.1113	0.1305	0.0278	0.0038	0.1369	0.0237	0.0044	0.0015	0.0027	8e-04	0.0308	0.0206	0.0334	0.0691	0.0106	0.0885	0.0013
6	rs7768116	170109700	NA	NA	NA	NA	0.514898617520734	0.234895375970561	0.0183	0.0199	0.0193	0.0015	0.1791	0.0019	0.0025	0.0545	9e-04	0.1113	0.1304	0.0279	0.0037	0.1369	0.0237	0.0044	0.0015	0.0027	8e-04	0.0308	0.0206	0.0335	0.0691	0.0106	0.0885	0.0013
6	rs17860605	170121361	NA	NA	NA	NA	0.516946996116302	0.240425210901591	0.0183	0.0198	0.0193	0.0015	0.1791	0.0019	0.0025	0.0545	9e-04	0.1113	0.1304	0.0279	0.0036	0.1369	0.0238	0.0044	0.0015	0.0027	8e-04	0.0308	0.0206	0.0335	0.0691	0.0107	0.0885	0.0013
6	rs117582035	170139223	NA	NA	NA	NA	0.52253562880744	0.238208322460195	0.0183	0.0198	0.0192	0.0014	0.1791	0.0018	0.0025	0.0545	9e-04	0.1114	0.1304	0.028	0.0034	0.1369	0.0238	0.0044	0.0015	0.0027	8e-04	0.0309	0.0206	0.0335	0.0691	0.0108	0.0885	0.0013
6	rs13194101	170143300	NA	NA	NA	NA	0.531978483878339	0.256578203829785	0.0184	0.0198	0.0192	0.0014	0.179	0.0018	0.0025	0.0545	9e-04	0.1114	0.1303	0.0281	0.0033	0.1369	0.0239	0.0044	0.0016	0.0027	8e-04	0.0309	0.0206	0.0335	0.0691	0.0108	0.0884	0.0013
6	rs2027063	170144228	NA	NA	NA	NA	0.531653770573456	0.257371845568379	0.0184	0.0198	0.0192	0.0014	0.179	0.0018	0.0025	0.0545	9e-04	0.1114	0.1303	0.0281	0.0033	0.1369	0.0239	0.0044	0.0016	0.0027	8e-04	0.0309	0.0206	0.0335	0.0691	0.0108	0.0884	0.0013
6	rs17860628	170150674	NA	NA	NA	NA	0.525566679256364	0.246331596338012	0.0184	0.0198	0.0192	0.0014	0.1789	0.0018	0.0025	0.0544	9e-04	0.1114	0.1302	0.0281	0.0032	0.1369	0.0239	0.0044	0.0016	0.003	8e-04	0.0309	0.0206	0.0335	0.069	0.0109	0.0884	0.0013
6	rs17860632	170155477	NA	NA	NA	NA	0.534514473250702	0.254314910087115	0.0185	0.0198	0.0192	0.0015	0.1787	0.0018	0.0025	0.0544	9e-04	0.1114	0.1301	0.0282	0.0032	0.1368	0.0239	0.0044	0.0016	0.0033	9e-04	0.0309	0.0206	0.0335	0.069	0.0109	0.0883	0.0013
6	rs2151579	170157833	NA	NA	NA	NA	0.534579573771188	0.252959970246721	0.0185	0.0198	0.0192	0.0015	0.1787	0.0018	0.0025	0.0544	9e-04	0.1114	0.1301	0.0282	0.0032	0.1368	0.0239	0.0044	0.0016	0.0034	9e-04	0.0308	0.0206	0.0335	0.0689	0.0109	0.0883	0.0013
6	rs11966349	170162537	NA	NA	NA	NA	0.547543313696034	0.257485285814988	0.0185	0.0198	0.0192	0.0015	0.1786	0.0018	0.0025	0.0544	9e-04	0.1114	0.13	0.0282	0.0031	0.1368	0.0239	0.0044	0.0016	0.0036	9e-04	0.0309	0.0206	0.0335	0.0689	0.0109	0.0883	0.0013
6	rs116875984	170165122	NA	NA	NA	NA	0.561519202374068	0.268677895816773	0.0185	0.0198	0.0192	0.0015	0.1784	0.0018	0.0025	0.0544	9e-04	0.1114	0.1299	0.0283	0.0032	0.1368	0.024	0.0044	0.0016	0.0038	9e-04	0.0308	0.0205	0.0335	0.0689	0.0109	0.0882	0.0013
6	rs17860640	170169819	NA	NA	NA	NA	0.564588022511158	0.269483027978752	0.0185	0.0198	0.0192	0.0015	0.1784	0.0018	0.0025	0.0544	9e-04	0.1114	0.1299	0.0283	0.0032	0.1368	0.024	0.0044	0.0016	0.0039	0.001	0.0308	0.0205	0.0335	0.0688	0.011	0.0882	0.0013
6	rs41265401	170176146	NA	NA	NA	NA	0.530226149383096	0.286209319573421	0.0185	0.0198	0.0192	0.0015	0.1784	0.0018	0.0025	0.0544	9e-04	0.1114	0.1299	0.0283	0.0032	0.1367	0.024	0.0042	0.0016	0.0041	0.001	0.0308	0.0206	0.0334	0.0688	0.011	0.0881	0.0013
6	rs4716346	170176648	NA	NA	NA	NA	0.526148044335458	0.284101682562465	0.0185	0.0198	0.0192	0.0015	0.1784	0.0018	0.0025	0.0544	9e-04	0.1114	0.1299	0.0283	0.0032	0.1367	0.024	0.0041	0.0017	0.0041	0.001	0.0308	0.0206	0.0334	0.0688	0.011	0.0881	0.0013
6	rs73041121	170183113	NA	NA	NA	NA	0.52880035002766	0.28749965602549	0.0186	0.0198	0.0192	0.0015	0.1782	0.0018	0.0025	0.0544	9e-04	0.1114	0.1298	0.0282	0.0033	0.1366	0.024	0.0042	0.0017	0.0044	0.0011	0.0308	0.0205	0.0335	0.0688	0.011	0.0881	0.0013
6	rs3807067	170190200	NA	NA	NA	NA	0.528606064069188	0.279551517987119	0.0187	0.0198	0.0192	0.0015	0.178	0.0018	0.0025	0.0544	9e-04	0.1114	0.1297	0.0281	0.0034	0.1365	0.0239	0.0042	0.0017	0.0046	0.0011	0.0308	0.0205	0.0335	0.0688	0.011	0.088	0.0013
6	rs28625719	170191426	NA	NA	NA	NA	0.602571769595925	0.310541838394933	0.0189	0.0199	0.0192	0.0015	0.1781	0.0018	0.0025	0.0542	9e-04	0.1114	0.1293	0.0287	0.0037	0.1361	0.0239	0.0042	0.0017	0.0053	0.0012	0.0306	0.0205	0.0336	0.0683	0.011	0.0876	0.0014
6	rs11963214	170194814	NA	NA	NA	NA	0.60788405900215	0.317895986017691	0.0189	0.0199	0.0192	0.0015	0.1781	0.0018	0.0025	0.0542	9e-04	0.1114	0.1293	0.0287	0.0037	0.1361	0.0239	0.0042	0.0017	0.0053	0.0012	0.0306	0.0205	0.0336	0.0683	0.011	0.0876	0.0014
6	rs118036316	170220615	NA	NA	NA	NA	0.567999561278045	0.35828757048416	0.0189	0.0197	0.0193	0.0015	0.1768	0.0018	0.0024	0.0542	0.0011	0.1115	0.1296	0.0284	0.0038	0.1356	0.0241	0.0043	0.0017	0.0055	0.0015	0.0307	0.0205	0.0338	0.0683	0.0111	0.088	0.0014
6	rs73250897	170227305	NA	NA	NA	NA	0.570279258724574	0.378103684830662	0.019	0.0196	0.0193	0.0016	0.1765	0.0017	0.0024	0.0542	0.0011	0.1115	0.1296	0.0283	0.0039	0.1355	0.0242	0.0043	0.0017	0.0055	0.0015	0.0307	0.0205	0.0338	0.0682	0.0112	0.0881	0.0014
6	rs9371180	170227545	NA	NA	NA	NA	0.571219197586383	0.377976520300488	0.019	0.0196	0.0193	0.0016	0.1765	0.0017	0.0024	0.0542	0.0011	0.1115	0.1296	0.0283	0.0039	0.1355	0.0242	0.0043	0.0017	0.0055	0.0015	0.0307	0.0205	0.0338	0.0682	0.0112	0.0881	0.0014
6	rs2864054	170230182	NA	NA	NA	NA	0.56398698476704	0.369104958407248	0.019	0.0196	0.0192	0.0015	0.1764	0.0017	0.0024	0.0542	0.0011	0.1114	0.1297	0.0283	0.0039	0.1355	0.0242	0.0043	0.0016	0.0055	0.0015	0.0307	0.0205	0.0338	0.0683	0.0112	0.0882	0.0015
6	rs9478118	170231012	NA	NA	NA	NA	0.577076434704666	0.395637179245253	0.019	0.0196	0.0192	0.0015	0.1763	0.0017	0.0024	0.0542	0.0011	0.1114	0.1297	0.0283	0.004	0.1354	0.0242	0.0043	0.0016	0.0055	0.0015	0.0307	0.0205	0.0338	0.0683	0.0112	0.0882	0.0015
6	rs73252326	170239849	NA	NA	NA	NA	0.583164930810919	0.38793109929597	0.019	0.0196	0.0192	0.0015	0.1761	0.0017	0.0023	0.0542	0.0011	0.1114	0.1298	0.0283	0.004	0.1354	0.0242	0.0042	0.0016	0.0056	0.0016	0.0307	0.0205	0.0339	0.0682	0.0112	0.0884	0.0015
6	rs62422551	170242131	NA	NA	NA	NA	0.585268959071851	0.388315404183085	0.019	0.0196	0.0192	0.0015	0.1761	0.0017	0.0023	0.0542	0.0011	0.1113	0.1298	0.0284	0.004	0.1354	0.0243	0.0042	0.0016	0.0056	0.0016	0.0307	0.0205	0.0339	0.0682	0.0112	0.0884	0.0015
6	rs9396958	170242949	NA	NA	NA	NA	0.592694909181481	0.401314814892964	0.019	0.0196	0.0192	0.0015	0.1761	0.0017	0.0023	0.0542	0.0011	0.1113	0.1298	0.0284	0.004	0.1353	0.0243	0.0042	0.0016	0.0056	0.0016	0.0307	0.0205	0.0339	0.0682	0.0112	0.0884	0.0015
6	rs79506206	170244994	NA	NA	NA	NA	0.592899906781708	0.403255448632083	0.019	0.0196	0.0192	0.0015	0.1761	0.0017	0.0023	0.0542	0.0011	0.1113	0.1298	0.0284	0.004	0.1353	0.0243	0.0042	0.0016	0.0056	0.0016	0.0307	0.0205	0.0339	0.0682	0.0112	0.0884	0.0015
6	rs77848055	170249806	NA	NA	NA	NA	0.626891132736799	0.448046253849475	0.019	0.0195	0.0193	0.0015	0.1759	0.0017	0.0024	0.0542	0.0012	0.1111	0.1296	0.028	0.0041	0.1346	0.0243	0.0043	0.0017	0.0058	0.0016	0.0307	0.0205	0.0343	0.0681	0.0113	0.0885	0.0016
6	rs117741141	170254505	NA	NA	NA	NA	0.636106811074519	0.441002003949824	0.0191	0.0195	0.0193	0.0015	0.1759	0.0017	0.0024	0.0543	0.0012	0.1111	0.1296	0.0279	0.0041	0.1344	0.0244	0.0043	0.0017	0.0059	0.0017	0.0308	0.0205	0.0343	0.0681	0.0113	0.0885	0.0016
6	rs116101678	170260570	NA	NA	NA	NA	0.648655797585299	0.450978953083495	0.0191	0.0195	0.0193	0.0015	0.1757	0.0018	0.0024	0.0543	0.0012	0.1111	0.1296	0.0278	0.0041	0.1343	0.0244	0.0043	0.0017	0.0059	0.0016	0.031	0.0205	0.0344	0.068	0.0114	0.0885	0.0016
6	rs714189	170261237	NA	NA	NA	NA	0.644176431538877	0.445517550678856	0.0191	0.0195	0.0193	0.0015	0.1756	0.0018	0.0024	0.0543	0.0012	0.1111	0.1295	0.0278	0.0042	0.1341	0.0244	0.0043	0.0017	0.006	0.0016	0.0311	0.0205	0.0344	0.068	0.0114	0.0885	0.0017
6	rs9371184	170261765	NA	NA	NA	NA	0.679603725000758	0.468275941070468	0.0191	0.0195	0.0193	0.0015	0.1756	0.0018	0.0024	0.0543	0.0012	0.1111	0.1295	0.0277	0.0042	0.1341	0.0244	0.0043	0.0017	0.006	0.0016	0.0311	0.0205	0.0344	0.068	0.0114	0.0885	0.0017
6	rs118036621	170261855	NA	NA	NA	NA	0.682515603314245	0.470837901721992	0.0191	0.0195	0.0193	0.0015	0.1756	0.0018	0.0024	0.0543	0.0012	0.1111	0.1295	0.0277	0.0042	0.1341	0.0244	0.0043	0.0017	0.006	0.0016	0.0311	0.0205	0.0344	0.068	0.0114	0.0885	0.0017
6	rs6899311	170266650	NA	NA	NA	NA	0.738515659966673	0.490508216894678	0.0191	0.0195	0.0193	0.0015	0.1757	0.0018	0.0024	0.0544	0.0013	0.111	0.1295	0.0277	0.0042	0.134	0.0245	0.0043	0.0017	0.006	0.0015	0.0311	0.0205	0.0345	0.068	0.0113	0.0885	0.0017
6	rs78446916	170266688	NA	NA	NA	NA	0.740932307502313	0.492008882964021	0.0191	0.0194	0.0193	0.0015	0.1757	0.0018	0.0024	0.0543	0.0013	0.111	0.1296	0.0277	0.0042	0.134	0.0245	0.0043	0.0017	0.006	0.0015	0.0311	0.0205	0.0345	0.068	0.0113	0.0885	0.0017
6	rs13199173	170269289	NA	NA	NA	NA	0.917421798931276	0.594513888478932	0.0192	0.0194	0.0192	0.0015	0.1754	0.0018	0.0025	0.0544	0.0013	0.1107	0.1298	0.0275	0.0042	0.1336	0.0247	0.0044	0.0017	0.0061	0.0012	0.0311	0.0207	0.0348	0.068	0.0113	0.0883	0.0018
6	rs7766161	170269355	NA	NA	NA	NA	0.951304759283509	0.613464722344506	0.0192	0.0194	0.0192	0.0015	0.1753	0.0018	0.0025	0.0545	0.0013	0.1107	0.1299	0.0275	0.0042	0.1336	0.0247	0.0044	0.0017	0.0061	0.0012	0.0312	0.0207	0.0348	0.068	0.0113	0.0883	0.0018
6	rs4716419	170271275	NA	NA	NA	NA	1.09814822542188	0.855552409519161	0.0192	0.0193	0.0193	0.0015	0.1744	0.0019	0.0026	0.0547	0.0013	0.1102	0.13	0.0275	0.0042	0.1331	0.0247	0.0044	0.0018	0.0061	0.0012	0.0315	0.0209	0.0349	0.068	0.0114	0.0883	0.0018
6	rs9397019	170277538	NA	NA	NA	NA	1.24137672913296	1.02802099472667	0.0192	0.0193	0.0193	0.0015	0.1743	0.0019	0.0026	0.0547	0.0013	0.1102	0.13	0.0275	0.0042	0.1328	0.0247	0.0044	0.0018	0.0061	0.0012	0.0319	0.021	0.0349	0.0679	0.0114	0.0883	0.0018
6	rs57272157	170336865	NA	NA	NA	NA	0.244547017983422	0.486693658481784	0.017	0.0177	0.0213	0.0018	0.1699	0.0038	0.004	0.0616	0.0011	0.1048	0.1313	0.0262	0.0045	0.1218	0.0184	0.0045	0.0024	0.0039	0.0012	0.0339	0.023	0.0414	0.0652	0.0137	0.0983	0.0016
6	rs73025477	170337340	NA	NA	NA	NA	0.23706718872142	0.464641543498737	0.017	0.0177	0.0213	0.0018	0.1699	0.0038	0.004	0.0616	0.0011	0.1048	0.1313	0.0262	0.0046	0.1218	0.0184	0.0045	0.0024	0.0039	0.0012	0.0339	0.023	0.0414	0.0652	0.0137	0.0983	0.0016
6	rs80187616	170340329	NA	NA	NA	NA	0.151052062412579	0.313790652930855	0.0169	0.0175	0.0213	0.0018	0.1699	0.0038	0.004	0.0618	0.0011	0.1049	0.1312	0.0262	0.0045	0.122	0.0184	0.0045	0.0024	0.0038	0.0012	0.0339	0.023	0.0414	0.0652	0.0137	0.0985	0.0016
6	rs9348290	170341171	NA	NA	NA	NA	0.128351956644567	0.246107885669138	0.0169	0.0175	0.0213	0.0018	0.1699	0.0038	0.004	0.0618	0.0011	0.1049	0.1312	0.0262	0.0045	0.122	0.0184	0.0045	0.0024	0.0038	0.0012	0.0339	0.023	0.0414	0.0652	0.0137	0.0986	0.0016
6	rs117812932	170341906	NA	NA	NA	NA	0.125784633968236	0.234234580008827	0.0169	0.0175	0.0213	0.0018	0.1699	0.0038	0.004	0.0618	0.0011	0.1049	0.1312	0.0262	0.0045	0.122	0.0183	0.0046	0.0024	0.0038	0.0012	0.0339	0.023	0.0414	0.0652	0.0137	0.0986	0.0016
6	rs9366173	170342541	NA	NA	NA	NA	0.123307362973676	0.234014448019754	0.0169	0.0175	0.0213	0.0018	0.1699	0.0038	0.004	0.0618	0.0011	0.105	0.1311	0.0262	0.0045	0.1219	0.0184	0.0046	0.0025	0.0038	0.0012	0.0339	0.023	0.0414	0.0652	0.0137	0.0986	0.0016
6	rs9366175	170342631	NA	NA	NA	NA	0.123102275853384	0.235667061808882	0.0169	0.0175	0.0213	0.0018	0.1699	0.0038	0.004	0.0618	0.0011	0.105	0.1311	0.0262	0.0045	0.1219	0.0184	0.0046	0.0025	0.0038	0.0012	0.0339	0.023	0.0414	0.0652	0.0137	0.0986	0.0016
6	rs10440819	170348464	NA	NA	NA	NA	0.113028919805704	0.19863675037244	0.0169	0.0175	0.0212	0.0018	0.1699	0.0038	0.004	0.0618	0.0011	0.105	0.131	0.0262	0.0046	0.1219	0.0183	0.0046	0.0025	0.0038	0.0012	0.0339	0.023	0.0414	0.0652	0.0137	0.0988	0.0016
6	rs79318594	170349997	NA	NA	NA	NA	0.116337648646847	0.197803209103784	0.0169	0.0175	0.0212	0.0018	0.17	0.0038	0.004	0.0618	0.0011	0.105	0.131	0.0262	0.0046	0.1219	0.0183	0.0046	0.0025	0.0038	0.0012	0.0339	0.023	0.0414	0.0652	0.0137	0.0988	0.0016
6	rs73027401	170353346	NA	NA	NA	NA	0.116450837799376	0.187177849683327	0.0169	0.0175	0.0212	0.0018	0.17	0.0039	0.004	0.0618	0.0012	0.105	0.1308	0.0261	0.0046	0.1217	0.0182	0.0046	0.0025	0.0038	0.0012	0.0339	0.023	0.0414	0.0652	0.0137	0.099	0.0016
6	rs116988566	170353414	NA	NA	NA	NA	0.117017796704085	0.187995967475814	0.0169	0.0175	0.0212	0.0018	0.17	0.0039	0.004	0.0618	0.0012	0.105	0.1308	0.0261	0.0046	0.1217	0.0182	0.0046	0.0025	0.0038	0.0012	0.0339	0.023	0.0414	0.0652	0.0137	0.099	0.0016
6	rs4710787	170355645	NA	NA	NA	NA	0.116111472918938	0.173657854471256	0.0169	0.0175	0.0212	0.0018	0.17	0.0039	0.004	0.0618	0.0012	0.1049	0.1308	0.0261	0.0046	0.1217	0.0182	0.0047	0.0025	0.0038	0.0012	0.0339	0.023	0.0413	0.0653	0.0137	0.0991	0.0016
6	rs2132308	170356733	NA	NA	NA	NA	0.0989131674017276	0.163702091825455	0.0168	0.0175	0.021	0.0018	0.1698	0.0039	0.0041	0.0619	0.0012	0.1049	0.1307	0.026	0.0045	0.1219	0.018	0.0047	0.0025	0.0037	0.0012	0.0339	0.0231	0.0411	0.0654	0.0138	0.0996	0.0016
6	rs56328725	170356736	NA	NA	NA	NA	0.103059393851501	0.168506434272203	0.0168	0.0175	0.021	0.0018	0.1698	0.0039	0.0041	0.0617	0.0012	0.1049	0.1307	0.026	0.0046	0.1219	0.018	0.0047	0.0025	0.0037	0.0012	0.0338	0.0231	0.0411	0.0654	0.0138	0.0997	0.0016
6	rs11756073	170363580	NA	NA	NA	NA	0.0804092877360997	0.116764586706999	0.0163	0.0179	0.0209	0.0019	0.1696	0.0039	0.0041	0.0625	0.0015	0.1058	0.13	0.0265	0.0046	0.1206	0.0176	0.0046	0.0025	0.0035	0.0012	0.0342	0.0228	0.0412	0.0653	0.014	0.0999	0.0019
6	rs113639244	170364792	NA	NA	NA	NA	0.0797827059355255	0.105017761869895	0.0163	0.0179	0.0209	0.0019	0.1696	0.0039	0.0041	0.0626	0.0015	0.1059	0.13	0.0265	0.0046	0.1205	0.0176	0.0046	0.0025	0.0034	0.0012	0.0343	0.0228	0.0412	0.0653	0.0139	0.0999	0.0019
6	rs55806944	170374697	NA	NA	NA	NA	0.0792481385604263	0.102956120694023	0.0162	0.0179	0.021	0.0019	0.1696	0.0038	0.0042	0.0627	0.0015	0.106	0.13	0.0266	0.0046	0.1202	0.0177	0.0046	0.0025	0.0034	0.0012	0.0343	0.0227	0.0412	0.0652	0.0139	0.1001	0.0018
6	rs9460213	170377812	NA	NA	NA	NA	0.0722980745391873	0.0776512785487973	0.016	0.018	0.021	0.002	0.1697	0.0038	0.0042	0.0629	0.0016	0.106	0.1301	0.0268	0.0046	0.1198	0.0178	0.0046	0.0025	0.0033	0.0012	0.0343	0.0226	0.0412	0.0649	0.014	0.1002	0.0019
6	rs924043	170379025	NA	NA	NA	NA	0.069894777891312	0.0744485145023362	0.016	0.0178	0.021	0.002	0.1695	0.0038	0.0042	0.0631	0.0016	0.1061	0.1301	0.0268	0.0045	0.1198	0.0177	0.0046	0.0025	0.0033	0.0012	0.0342	0.0225	0.0413	0.0648	0.0139	0.1011	0.0019
6	rs2172904	170379822	NA	NA	NA	NA	0.0677848866254474	0.0720829389162697	0.016	0.0178	0.021	0.002	0.1695	0.0038	0.0042	0.0631	0.0015	0.1061	0.1302	0.0268	0.0045	0.1198	0.0177	0.0046	0.0025	0.0033	0.0012	0.0343	0.0225	0.0412	0.0648	0.0139	0.1011	0.0018
6	rs73031317	170383998	NA	NA	NA	NA	0.0633830784319477	0.0644963240392324	0.016	0.0178	0.021	0.002	0.1695	0.0038	0.0042	0.0632	0.0015	0.1062	0.1304	0.0266	0.0045	0.1199	0.0176	0.0046	0.0025	0.0033	0.0011	0.0342	0.0225	0.0413	0.0648	0.0138	0.101	0.0018
6	rs11753530	170384298	NA	NA	NA	NA	0.0628846761146747	0.0626047830630226	0.016	0.0178	0.0211	0.002	0.1695	0.0038	0.0042	0.0632	0.0015	0.1062	0.1303	0.0266	0.0046	0.1199	0.0176	0.0046	0.0025	0.0033	0.0011	0.0342	0.0225	0.0412	0.0648	0.0138	0.101	0.0018
6	rs1390310	170384662	NA	NA	NA	NA	0.0630186064553914	0.0612682758992906	0.016	0.0178	0.0211	0.002	0.1694	0.0038	0.0042	0.0632	0.0015	0.1062	0.1303	0.0266	0.0046	0.1199	0.0176	0.0046	0.0025	0.0033	0.0011	0.0342	0.0225	0.0412	0.0648	0.0138	0.101	0.0018
6	rs117160282	170387803	NA	NA	NA	NA	0.0641936706757753	0.0603400063791528	0.0159	0.0178	0.0211	0.002	0.1693	0.0038	0.0042	0.0632	0.0015	0.1062	0.1304	0.0265	0.0045	0.1199	0.0176	0.0046	0.0025	0.0033	0.0011	0.0343	0.0225	0.0412	0.0648	0.0138	0.101	0.0018
6	rs118095137	170395663	NA	NA	NA	NA	0.0616688618011779	0.0559815651319115	0.0159	0.0178	0.0212	0.002	0.1693	0.0037	0.0042	0.0634	0.0014	0.1062	0.1307	0.026	0.0044	0.1199	0.0175	0.0046	0.0025	0.0034	0.0011	0.0344	0.0226	0.0412	0.065	0.0138	0.1012	0.0017
6	rs4710847	170395841	NA	NA	NA	NA	0.0617066191731887	0.0561096384121805	0.0159	0.0178	0.0212	0.002	0.1693	0.0037	0.0042	0.0634	0.0014	0.1062	0.1307	0.026	0.0044	0.1199	0.0175	0.0046	0.0025	0.0034	0.0011	0.0344	0.0226	0.0412	0.065	0.0138	0.1012	0.0017
6	rs112911512	170401047	NA	NA	NA	NA	0.0607859511979033	0.0507784792821353	0.0158	0.0178	0.0213	0.002	0.1694	0.0037	0.0042	0.0635	0.0013	0.1061	0.1307	0.026	0.0044	0.1199	0.0175	0.0046	0.0025	0.0034	0.0011	0.0345	0.0226	0.0411	0.0652	0.0139	0.1012	0.0016
6	rs113921376	170401630	NA	NA	NA	NA	0.0607859511979033	0.0515788662658605	0.0158	0.0178	0.0214	0.002	0.1694	0.0037	0.0042	0.0635	0.0013	0.1061	0.1307	0.026	0.0044	0.1199	0.0175	0.0046	0.0025	0.0034	0.0011	0.0345	0.0226	0.0411	0.0652	0.0139	0.1012	0.0016
6	rs73033106	170404141	NA	NA	NA	NA	0.0605059404982862	0.0485304296482857	0.0158	0.0179	0.0214	0.002	0.1694	0.0037	0.0043	0.0635	0.0012	0.1061	0.1307	0.0259	0.0043	0.1199	0.0174	0.0046	0.0025	0.0034	0.0011	0.0346	0.0225	0.0411	0.0653	0.0139	0.1011	0.0016
6	rs11758466	170406892	NA	NA	NA	NA	0.0575901952205312	0.0462093511636146	0.0157	0.0179	0.0215	0.002	0.1694	0.0037	0.0043	0.0636	0.0012	0.1061	0.1307	0.0259	0.0043	0.1199	0.0174	0.0046	0.0025	0.0033	0.0011	0.0347	0.0225	0.0411	0.0653	0.0139	0.1011	0.0015
6	rs76784590	170411450	NA	NA	NA	NA	0.0584968097555229	0.0439962412285904	0.0156	0.0179	0.0217	0.002	0.1695	0.0037	0.0043	0.0637	0.001	0.1059	0.1307	0.026	0.0043	0.12	0.0174	0.0046	0.0025	0.0033	0.0011	0.0348	0.0224	0.0411	0.0653	0.0139	0.1011	0.0014
6	rs883488	170412069	NA	NA	NA	NA	0.0583329246047147	0.0446899155450861	0.0156	0.0179	0.0217	0.002	0.1695	0.0037	0.0043	0.0638	0.001	0.1058	0.1307	0.026	0.0043	0.12	0.0174	0.0046	0.0025	0.0032	0.0011	0.0348	0.0224	0.0411	0.0653	0.014	0.1011	0.0014
6	rs9356679	170417634	NA	NA	NA	NA	0.059504971910661	0.0323034698908389	0.0151	0.0179	0.0219	0.0022	0.1698	0.0039	0.0045	0.0645	9e-04	0.1051	0.1307	0.0262	0.004	0.1203	0.0172	0.0048	0.0026	0.0027	0.001	0.035	0.0221	0.041	0.0654	0.0141	0.1012	0.0012
6	rs77767387	170418724	NA	NA	NA	NA	0.0630760626488422	0.0304752036483773	0.015	0.018	0.0219	0.0022	0.1698	0.0039	0.0045	0.0645	9e-04	0.105	0.1308	0.0262	0.004	0.1205	0.0171	0.0049	0.0026	0.0027	0.001	0.035	0.0219	0.041	0.0654	0.0141	0.1013	0.0012
6	rs11756878	170419530	NA	NA	NA	NA	0.0652850199605912	0.0306216004320394	0.015	0.018	0.0219	0.0022	0.1699	0.0039	0.0045	0.0644	9e-04	0.1048	0.1308	0.0263	0.004	0.1207	0.0171	0.0049	0.0026	0.0026	0.001	0.035	0.0218	0.041	0.0655	0.0141	0.1013	0.0012
6	rs73033135	170422962	NA	NA	NA	NA	0.0731601783221361	0.0335156460607513	0.0148	0.018	0.022	0.0022	0.1702	0.0039	0.0046	0.0644	9e-04	0.1045	0.1307	0.0263	0.0039	0.1211	0.0171	0.005	0.0027	0.0025	0.001	0.035	0.0216	0.041	0.0655	0.0141	0.1013	0.0011
6	rs78643909	170424275	NA	NA	NA	NA	0.0738588873193515	0.0333629998883935	0.0148	0.018	0.022	0.0022	0.1703	0.0039	0.0046	0.0644	8e-04	0.1044	0.1307	0.0264	0.0039	0.1212	0.0171	0.005	0.0027	0.0025	0.001	0.035	0.0215	0.041	0.0655	0.0141	0.1013	0.0011
6	rs4710884	170427731	NA	NA	NA	NA	0.0742205089888709	0.0327052416685985	0.0148	0.018	0.022	0.0023	0.1703	0.0039	0.0046	0.0644	8e-04	0.1043	0.1308	0.0264	0.0039	0.1213	0.0171	0.0051	0.0027	0.0025	0.001	0.035	0.0215	0.041	0.0655	0.0141	0.1013	0.0011
6	rs9459963	170438227	NA	NA	NA	NA	0.0783402556934566	0.0359487385041832	0.0147	0.0179	0.022	0.0023	0.1705	0.0039	0.0047	0.0644	8e-04	0.1042	0.1314	0.0262	0.0038	0.1212	0.0172	0.0051	0.0028	0.0023	0.001	0.0348	0.0212	0.0409	0.0654	0.014	0.1019	0.001
6	rs75552394	170439464	NA	NA	NA	NA	0.0802747553002345	0.0352679535612161	0.0146	0.0178	0.022	0.0022	0.1704	0.0039	0.0047	0.0644	8e-04	0.1044	0.1314	0.0262	0.0038	0.1212	0.0171	0.0051	0.0028	0.0023	0.001	0.0347	0.0211	0.0408	0.0654	0.014	0.102	0.001
6	rs4710754	170441855	NA	NA	NA	NA	0.0811518014717056	0.0354767928393721	0.0145	0.0178	0.022	0.0023	0.1703	0.0039	0.0047	0.0646	8e-04	0.1044	0.1316	0.0263	0.0038	0.1211	0.0171	0.0051	0.0028	0.0022	0.001	0.0346	0.0211	0.0408	0.0654	0.014	0.1021	0.001
6	rs80205892	170446732	NA	NA	NA	NA	0.0766316067280624	0.0296036822255368	0.015	0.0179	0.0218	0.0024	0.1707	0.004	0.0048	0.0649	7e-04	0.103	0.1326	0.0271	0.0035	0.1193	0.0166	0.0051	0.0029	0.002	0.001	0.035	0.0206	0.0405	0.0654	0.0141	0.104	8e-04
6	rs3012455	170448016	NA	NA	NA	NA	0.0758079709308811	0.0305727652821174	0.0151	0.0179	0.0218	0.0024	0.1707	0.004	0.0048	0.0649	7e-04	0.1029	0.1327	0.0272	0.0034	0.1191	0.0166	0.005	0.0029	0.0019	0.001	0.035	0.0206	0.0404	0.0654	0.0141	0.104	8e-04
6	rs12211504	170453426	NA	NA	NA	NA	0.0711519922956198	0.0352679535612161	0.0151	0.0178	0.0217	0.0025	0.1705	0.004	0.0049	0.065	7e-04	0.1028	0.1329	0.0273	0.0034	0.1188	0.0166	0.005	0.0029	0.0019	0.001	0.0351	0.0205	0.0404	0.0655	0.0141	0.1043	7e-04
6	rs77944160	170455248	NA	NA	NA	NA	0.0692818218229368	0.0340780870354446	0.0151	0.0178	0.0217	0.0025	0.1705	0.004	0.0049	0.065	7e-04	0.1028	0.1329	0.0273	0.0034	0.1187	0.0166	0.005	0.0029	0.0019	0.001	0.0351	0.0205	0.0404	0.0655	0.0142	0.1043	7e-04
6	rs3013269	170458953	NA	NA	NA	NA	0.0727808772382761	0.0309644597108265	0.0152	0.0178	0.0217	0.0025	0.1705	0.004	0.0049	0.065	7e-04	0.1027	0.1329	0.0274	0.0034	0.1187	0.0166	0.0051	0.0029	0.0019	0.001	0.0351	0.0205	0.0404	0.0656	0.0142	0.1043	7e-04
6	rs9460056	170462892	NA	NA	NA	NA	0.0719008096321998	0.029172343869827	0.0152	0.0178	0.0217	0.0025	0.1704	0.004	0.0049	0.065	7e-04	0.1026	0.133	0.0275	0.0034	0.1187	0.0166	0.0051	0.0029	0.0019	0.001	0.0351	0.0205	0.0404	0.0656	0.0141	0.1043	7e-04
6	rs12215518	170463932	NA	NA	NA	NA	0.0718173560072792	0.0286491709913138	0.0152	0.0178	0.0217	0.0025	0.1704	0.004	0.0049	0.065	7e-04	0.1026	0.133	0.0275	0.0034	0.1187	0.0166	0.0051	0.0029	0.0019	0.001	0.0351	0.0205	0.0404	0.0656	0.0141	0.1043	7e-04
6	rs116929240	170468680	NA	NA	NA	NA	0.0696287314269087	0.0290292214773337	0.0152	0.0178	0.0217	0.0025	0.1703	0.004	0.0049	0.065	6e-04	0.1026	0.1331	0.0275	0.0034	0.1187	0.0166	0.0051	0.0029	0.0019	0.001	0.0351	0.0205	0.0404	0.0656	0.0142	0.1043	7e-04
6	rs6456173	170474070	NA	NA	NA	NA	0.0697105214506588	0.0286491709913138	0.0152	0.0178	0.0217	0.0025	0.1702	0.0041	0.0049	0.065	6e-04	0.1026	0.1331	0.0275	0.0034	0.1187	0.0167	0.0051	0.0029	0.0019	0.001	0.0351	0.0205	0.0404	0.0656	0.0142	0.1043	7e-04
6	rs62422654	170474630	NA	NA	NA	NA	0.0692207197372193	0.0288864280875127	0.0152	0.0178	0.0217	0.0025	0.1702	0.0041	0.0049	0.065	6e-04	0.1026	0.1331	0.0275	0.0034	0.1187	0.0167	0.0051	0.0029	0.0019	0.001	0.0351	0.0205	0.0404	0.0656	0.0142	0.1043	7e-04
6	rs1021544	170475104	NA	NA	NA	NA	0.069894777891312	0.0290292214773337	0.0152	0.0178	0.0218	0.0025	0.1701	0.0041	0.0049	0.065	6e-04	0.1026	0.1331	0.0275	0.0034	0.1187	0.0167	0.0051	0.0029	0.0019	0.001	0.0351	0.0206	0.0403	0.0655	0.0142	0.1043	7e-04
6	rs73039011	170475362	NA	NA	NA	NA	0.0690782849313488	0.0292201243966722	0.0152	0.0178	0.0218	0.0025	0.1702	0.0041	0.0049	0.065	6e-04	0.1026	0.1332	0.0275	0.0034	0.1187	0.0167	0.0051	0.0029	0.0019	0.001	0.0351	0.0206	0.0403	0.0655	0.0142	0.1043	7e-04
6	rs77210917	170476424	NA	NA	NA	NA	0.0690376244228447	0.0297481177898739	0.0152	0.0179	0.0218	0.0025	0.1702	0.0041	0.0049	0.0649	6e-04	0.1026	0.1332	0.0275	0.0034	0.1187	0.0167	0.0051	0.0029	0.0018	0.0011	0.0351	0.0206	0.0403	0.0655	0.0142	0.1043	7e-04
6	rs2279679	170478328	NA	NA	NA	NA	0.0683487840003545	0.0300864075454566	0.0153	0.0179	0.0218	0.0025	0.1703	0.004	0.0049	0.0649	6e-04	0.1026	0.1333	0.0275	0.0034	0.1187	0.0167	0.0051	0.0029	0.0017	0.0011	0.0351	0.0206	0.0403	0.0655	0.0142	0.1043	7e-04
6	rs73236769	170481738	NA	NA	NA	NA	0.0720052152182982	0.0321034439921945	0.0154	0.0179	0.0218	0.0024	0.1703	0.004	0.0049	0.0649	6e-04	0.1024	0.1338	0.0275	0.0034	0.1187	0.0167	0.0051	0.0029	0.0016	0.0011	0.035	0.0206	0.0403	0.0653	0.0142	0.1045	7e-04
6	rs3012410	170482506	NA	NA	NA	NA	0.0717756528046792	0.0318044820468864	0.0154	0.0179	0.0217	0.0024	0.1703	0.004	0.0049	0.0649	6e-04	0.1024	0.1338	0.0276	0.0034	0.1187	0.0167	0.0051	0.0029	0.0016	0.0011	0.035	0.0206	0.0403	0.0653	0.0142	0.1044	7e-04
6	rs903635	170488434	NA	NA	NA	NA	0.0648743474419881	0.0319538013725012	0.0154	0.0178	0.0219	0.0025	0.1702	0.004	0.0049	0.0652	6e-04	0.1028	0.134	0.0278	0.0034	0.1188	0.0167	0.0052	0.0029	0.0016	0.0011	0.0351	0.0207	0.0402	0.0652	0.0143	0.103	7e-04
6	rs3012414	170488788	NA	NA	NA	NA	0.0615368311329106	0.0315068144255003	0.0154	0.0178	0.0219	0.0025	0.1703	0.004	0.0049	0.0652	6e-04	0.1028	0.1341	0.0279	0.0034	0.1187	0.0167	0.0052	0.0029	0.0016	0.0011	0.035	0.0206	0.0401	0.0653	0.0143	0.1029	7e-04
6	rs12215043	170490944	NA	NA	NA	NA	0.0599670090180403	0.0312104434218983	0.0154	0.0178	0.0219	0.0025	0.1703	0.004	0.005	0.0653	6e-04	0.103	0.1343	0.0278	0.0034	0.1187	0.0166	0.0052	0.0029	0.0016	0.001	0.0351	0.0206	0.0402	0.0653	0.0143	0.1024	7e-04
6	rs58353542	170491975	NA	NA	NA	NA	0.060692519286861	0.0312597484489833	0.0154	0.0178	0.0218	0.0025	0.1703	0.004	0.005	0.0653	6e-04	0.103	0.1343	0.0279	0.0034	0.1187	0.0166	0.0052	0.0029	0.0016	0.001	0.0351	0.0206	0.0402	0.0653	0.0143	0.1024	7e-04
6	rs13192032	170494476	NA	NA	NA	NA	0.0597449357783728	0.0311119416207956	0.0154	0.0178	0.0218	0.0025	0.1703	0.004	0.005	0.0653	6e-04	0.103	0.1344	0.0279	0.0035	0.1186	0.0166	0.0052	0.0029	0.0015	0.001	0.0351	0.0206	0.0402	0.0653	0.0143	0.1023	7e-04
6	rs6936368	170500517	NA	NA	NA	NA	0.0602453682495749	0.0307193793450921	0.0154	0.0178	0.0216	0.0025	0.1704	0.004	0.005	0.0654	7e-04	0.1031	0.1345	0.028	0.0035	0.1183	0.0165	0.0051	0.003	0.0015	0.0011	0.0352	0.0206	0.0402	0.0652	0.0142	0.1022	7e-04
6	rs9295391	170502825	NA	NA	NA	NA	0.0605245812805553	0.0306216004320394	0.0153	0.0178	0.0215	0.0025	0.1704	0.004	0.005	0.0655	7e-04	0.1031	0.1346	0.0281	0.0035	0.1181	0.0165	0.0051	0.003	0.0015	0.0011	0.0352	0.0206	0.0403	0.0653	0.0142	0.1022	7e-04
6	rs73240927	170504152	NA	NA	NA	NA	0.0603569509569754	0.0309644597108265	0.0154	0.0178	0.0215	0.0025	0.1705	0.004	0.005	0.0655	7e-04	0.1031	0.1347	0.0281	0.0035	0.1179	0.0165	0.0051	0.003	0.0015	0.0011	0.0352	0.0206	0.0403	0.0653	0.0143	0.1021	7e-04
6	rs79687225	170509372	NA	NA	NA	NA	0.0598559041926723	0.0313584667031971	0.0154	0.0178	0.0215	0.0025	0.1705	0.004	0.005	0.0655	7e-04	0.103	0.1347	0.0282	0.0035	0.1179	0.0165	0.0051	0.003	0.0015	0.001	0.0351	0.0206	0.0404	0.0654	0.0143	0.1021	7e-04
6	rs79079640	170514793	NA	NA	NA	NA	0.0585150380615362	0.0316554863022853	0.0153	0.0178	0.0215	0.0025	0.1705	0.004	0.0049	0.0655	7e-04	0.103	0.1348	0.0282	0.0036	0.1177	0.0165	0.0051	0.0031	0.0015	0.001	0.0351	0.0206	0.0404	0.0655	0.0143	0.102	7e-04
6	rs117191844	170514879	NA	NA	NA	NA	0.0580604606993615	0.0316058930105514	0.0153	0.0179	0.0215	0.0025	0.1705	0.004	0.0049	0.0655	7e-04	0.103	0.1348	0.0282	0.0036	0.1177	0.0165	0.0051	0.0031	0.0015	0.001	0.0351	0.0206	0.0404	0.0655	0.0143	0.102	7e-04
6	rs76270118	170515179	NA	NA	NA	NA	0.0585697456002795	0.0318044820468864	0.0153	0.0179	0.0215	0.0025	0.1705	0.004	0.0049	0.0655	7e-04	0.103	0.1348	0.0282	0.0036	0.1177	0.0165	0.0051	0.0031	0.0015	0.001	0.0351	0.0206	0.0404	0.0655	0.0143	0.102	7e-04
6	rs36058340	170515783	NA	NA	NA	NA	0.058460364452251	0.0315068144255003	0.0153	0.0179	0.0215	0.0025	0.1705	0.004	0.0049	0.0655	7e-04	0.103	0.1348	0.0282	0.0036	0.1177	0.0165	0.0051	0.0031	0.0015	0.001	0.0351	0.0206	0.0404	0.0655	0.0143	0.102	7e-04
6	rs9348260	170516123	NA	NA	NA	NA	0.0579336007026773	0.0313090895462847	0.0153	0.0179	0.0215	0.0025	0.1705	0.004	0.0049	0.0655	7e-04	0.103	0.1348	0.0282	0.0036	0.1177	0.0165	0.0051	0.0031	0.0015	0.001	0.0351	0.0207	0.0404	0.0655	0.0143	0.102	7e-04
6	rs12196403	170517351	NA	NA	NA	NA	0.0600226126024942	0.0402124725363554	0.0152	0.0176	0.0206	0.0025	0.1688	0.0038	0.0048	0.066	0.001	0.1024	0.1354	0.0297	0.0042	0.1161	0.0168	0.0048	0.0031	0.0016	0.0011	0.0352	0.0207	0.0411	0.067	0.0141	0.1015	8e-04
6	rs9460076	170517603	NA	NA	NA	NA	0.0607485670287921	0.0393863052735187	0.0153	0.0177	0.0206	0.0025	0.1684	0.0037	0.0047	0.0661	0.001	0.1021	0.1358	0.0299	0.0043	0.1159	0.0168	0.0047	0.003	0.0015	0.001	0.0354	0.0208	0.0411	0.0671	0.0141	0.1014	9e-04
6	rs7769343	170517906	NA	NA	NA	NA	0.0537121906239952	0.0530082457957203	0.0152	0.0178	0.0205	0.0024	0.1682	0.0036	0.0045	0.0661	0.0011	0.1025	0.1358	0.03	0.0043	0.1157	0.0168	0.0045	0.003	0.0016	0.001	0.0354	0.0208	0.0411	0.0675	0.0141	0.1015	0.001
6	rs73041051	170518441	NA	NA	NA	NA	0.0471645609059633	0.0625376679516786	0.0151	0.0181	0.0202	0.0023	0.1681	0.0034	0.0043	0.0661	0.0012	0.1031	0.136	0.0302	0.0044	0.1157	0.0167	0.0041	0.0029	0.0016	0.001	0.0354	0.0208	0.041	0.0677	0.0141	0.1016	0.0011
6	rs11970497	170518542	NA	NA	NA	NA	0.0451133123174053	0.0581758570842213	0.015	0.0181	0.0202	0.0024	0.1681	0.0034	0.0042	0.0661	0.0012	0.1032	0.1359	0.0302	0.0044	0.1157	0.0167	0.0041	0.0029	0.0016	0.001	0.0354	0.0208	0.041	0.0677	0.0141	0.1015	0.0011
6	rs117600863	170520151	NA	NA	NA	NA	0.0453740182278427	0.0630754403159176	0.015	0.0181	0.0201	0.0023	0.1681	0.0034	0.0042	0.0661	0.0012	0.1033	0.136	0.0302	0.0044	0.1157	0.0166	0.0041	0.0029	0.0016	0.0011	0.0354	0.0208	0.041	0.0678	0.0141	0.1015	0.0011
6	rs117949318	170521180	NA	NA	NA	NA	0.0441862341791256	0.063142798584871	0.015	0.0181	0.0201	0.0023	0.1681	0.0034	0.0042	0.0659	0.0012	0.1033	0.136	0.0302	0.0044	0.1157	0.0166	0.004	0.0029	0.0016	0.0011	0.0355	0.0208	0.0409	0.0679	0.0141	0.1016	0.0011
6	rs78057412	170524415	NA	NA	NA	NA	0.0421662703455162	0.0598781317127712	0.015	0.0182	0.0201	0.0023	0.1681	0.0033	0.0041	0.0659	0.0012	0.1034	0.1359	0.0303	0.0044	0.1156	0.0166	0.004	0.0029	0.0016	0.0011	0.0355	0.0208	0.0409	0.068	0.0141	0.1015	0.0012
6	rs9366181	170526065	NA	NA	NA	NA	0.0423126014068202	0.0620687150534246	0.015	0.0182	0.0201	0.0023	0.1681	0.0033	0.0041	0.0659	0.0012	0.1035	0.1359	0.0303	0.0044	0.1156	0.0166	0.0039	0.0028	0.0016	0.0011	0.0355	0.0209	0.0409	0.0681	0.0141	0.1015	0.0012
6	rs748595	170531471	NA	NA	NA	NA	0.0381676322808291	0.0678632666738902	0.015	0.0184	0.02	0.0022	0.1681	0.0031	0.0039	0.066	0.0012	0.1034	0.1357	0.0305	0.0043	0.1153	0.0166	0.0037	0.0029	0.0016	0.0011	0.0355	0.0209	0.0409	0.0686	0.0143	0.1015	0.0012
6	rs1884449	170531603	NA	NA	NA	NA	0.0381812817633863	0.0700302302099865	0.015	0.0184	0.02	0.0022	0.1681	0.0031	0.0038	0.066	0.0012	0.1035	0.1357	0.0305	0.0043	0.1153	0.0166	0.0037	0.0029	0.0016	0.0011	0.0355	0.0209	0.0409	0.0687	0.0143	0.1015	0.0012
6	rs11751079	170534901	NA	NA	NA	NA	0.0383864287459782	0.0852855725396139	0.015	0.0187	0.0201	0.0021	0.1678	0.0029	0.0036	0.066	0.0013	0.1041	0.1359	0.0306	0.0043	0.1152	0.0164	0.0034	0.0028	0.0016	0.001	0.036	0.0211	0.0408	0.0687	0.0143	0.1009	0.0013
6	rs6906515	170535914	NA	NA	NA	NA	0.0401397732201267	0.0854381458425069	0.0149	0.0188	0.0201	0.0021	0.1678	0.0029	0.0036	0.066	0.0013	0.1042	0.136	0.0308	0.0043	0.1151	0.0164	0.0033	0.0028	0.0017	0.001	0.0361	0.0211	0.0408	0.0686	0.0142	0.1009	0.0013
6	rs2983227	170537154	NA	NA	NA	NA	0.051387801579193	0.0906903285761184	0.0146	0.019	0.0201	0.002	0.1677	0.0028	0.0035	0.0659	0.0013	0.1043	0.1362	0.0311	0.0043	0.1148	0.0165	0.0033	0.0027	0.0017	0.001	0.0363	0.0213	0.0408	0.0685	0.0141	0.1008	0.0013
6	rs6904007	170539537	NA	NA	NA	NA	0.0514379631462136	0.106678437841221	0.0145	0.019	0.0201	0.002	0.1668	0.0026	0.0034	0.0657	0.0013	0.1047	0.1362	0.0312	0.0042	0.1149	0.0166	0.0033	0.0027	0.0018	0.001	0.037	0.0213	0.0407	0.0684	0.0142	0.1012	0.0013
6	rs3012435	170540274	NA	NA	NA	NA	0.0527537369706673	0.113676676337854	0.0145	0.019	0.0201	0.002	0.1668	0.0026	0.0034	0.0657	0.0012	0.1048	0.1362	0.0313	0.0042	0.1149	0.0167	0.0033	0.0027	0.0018	0.001	0.037	0.0213	0.0407	0.0684	0.0143	0.1012	0.0013
6	rs9459978	170541075	NA	NA	NA	NA	0.0480535695719482	0.0996095188275764	0.0145	0.019	0.0201	0.002	0.1668	0.0026	0.0034	0.0656	0.0012	0.1048	0.1363	0.0313	0.0042	0.1149	0.0167	0.0032	0.0027	0.0018	0.001	0.037	0.0213	0.0407	0.0684	0.0143	0.1011	0.0013
6	rs6456181	170543249	NA	NA	NA	NA	0.0454970572117187	0.113762026395592	0.0145	0.019	0.0201	0.0019	0.1666	0.0026	0.0033	0.0656	0.0013	0.105	0.1365	0.0313	0.0043	0.115	0.0167	0.0032	0.0026	0.0018	0.001	0.0369	0.0213	0.0406	0.0684	0.0143	0.1009	0.0013
6	rs9459979	170545070	NA	NA	NA	NA	0.0514045184458481	0.205136415540656	0.0145	0.0191	0.0202	0.0016	0.1656	0.002	0.003	0.0659	0.0014	0.1074	0.1363	0.032	0.0043	0.1154	0.0166	0.0026	0.0024	0.002	9e-04	0.037	0.0211	0.0404	0.0685	0.0147	0.0998	0.0014
6	rs10447373	170545963	NA	NA	NA	NA	0.0611043308929377	0.187484501240129	0.0144	0.0191	0.02	0.0014	0.1653	0.0015	0.0027	0.0666	0.0014	0.1078	0.1362	0.0323	0.0043	0.1155	0.0159	0.0023	0.0023	0.002	0.001	0.0368	0.0209	0.0402	0.0687	0.015	0.1012	0.0013
6	rs9460088	170548001	NA	NA	NA	NA	0.0685509160834329	0.205558147020254	0.0144	0.0191	0.0198	0.0013	0.1653	0.0014	0.0026	0.0667	0.0014	0.1078	0.1362	0.0325	0.0043	0.1155	0.0158	0.0022	0.0022	0.002	0.001	0.0368	0.0209	0.0402	0.0688	0.0151	0.1015	0.0013
6	rs6456184	170548295	NA	NA	NA	NA	0.0723190226037733	0.22559048049696	0.0144	0.0192	0.0198	0.0013	0.1654	0.0014	0.0026	0.0667	0.0014	0.1079	0.1361	0.0326	0.0043	0.1156	0.0157	0.0021	0.0022	0.002	0.001	0.0368	0.0209	0.0402	0.0687	0.0151	0.1015	0.0013
6	rs73256166	170548333	NA	NA	NA	NA	0.0712349426540963	0.226352149273201	0.0144	0.0192	0.0198	0.0013	0.1654	0.0014	0.0026	0.0667	0.0014	0.1079	0.1361	0.0326	0.0043	0.1156	0.0158	0.0021	0.0022	0.002	0.001	0.0368	0.0209	0.0402	0.0688	0.0151	0.1015	0.0013
6	rs2983212	170551427	NA	NA	NA	NA	0.0692003601892196	0.435705320422243	0.0142	0.0193	0.0195	0.001	0.1644	0.001	0.0022	0.0665	0.0014	0.1094	0.1365	0.033	0.0042	0.1157	0.0163	0.0017	0.0019	0.002	9e-04	0.0361	0.0204	0.0402	0.0699	0.0158	0.1014	0.0013
6	rs7767987	170552702	NA	NA	NA	NA	0.0602082043738683	0.522957750860194	0.0139	0.0195	0.0193	0.001	0.164	9e-04	0.002	0.0663	0.0014	0.1101	0.136	0.033	0.0039	0.1162	0.0168	0.0016	0.0017	0.0024	8e-04	0.036	0.0203	0.0401	0.07	0.0158	0.1019	0.0013
6	rs12664720	170553797	NA	NA	NA	NA	0.0507552665097089	0.521433653134669	0.0139	0.0195	0.0193	0.001	0.1639	8e-04	0.0019	0.0663	0.0014	0.1102	0.1362	0.033	0.0038	0.1164	0.0171	0.0015	0.0017	0.0024	8e-04	0.036	0.0203	0.04	0.07	0.0158	0.1017	0.0013
6	rs60736965	170554860	NA	NA	NA	NA	0.0522112324440977	0.569045304236683	0.0139	0.0196	0.0194	0.001	0.1637	7e-04	0.0019	0.0662	0.0014	0.1105	0.1364	0.0332	0.0035	0.1163	0.0174	0.0014	0.0016	0.0024	8e-04	0.036	0.0202	0.04	0.0699	0.0159	0.1016	0.0014
6	rs2983213	170556901	NA	NA	NA	NA	0.0547170913841881	0.664377797208377	0.0135	0.0198	0.0193	0.001	0.1639	7e-04	0.0018	0.0662	0.0015	0.1107	0.1366	0.0334	0.0032	0.1157	0.0178	0.0013	0.0015	0.0024	8e-04	0.036	0.0203	0.0399	0.0702	0.016	0.1014	0.0014
6	rs78154159	170557278	NA	NA	NA	NA	0.0536949739143497	0.653681385534859	0.0135	0.0198	0.0193	0.001	0.1639	7e-04	0.0018	0.0661	0.0015	0.1107	0.1366	0.0334	0.0032	0.1157	0.0178	0.0013	0.0015	0.0024	8e-04	0.036	0.0203	0.0399	0.0702	0.016	0.1014	0.0014
6	rs4710775	170558998	NA	NA	NA	NA	0.0580967402779921	0.707255903308273	0.0133	0.0198	0.0195	0.001	0.1636	7e-04	0.0018	0.0661	0.0015	0.1108	0.1368	0.0334	0.0032	0.1157	0.0181	0.0012	0.0015	0.0024	8e-04	0.0361	0.0203	0.04	0.07	0.016	0.1014	0.0013
6	rs3012422	170563668	NA	NA	NA	NA	0.0654615435370256	0.779201744822708	0.0132	0.0199	0.0196	0.001	0.1634	7e-04	0.0018	0.066	0.0015	0.1108	0.1368	0.0333	0.0032	0.1157	0.0183	0.0012	0.0015	0.0024	8e-04	0.0362	0.0204	0.04	0.07	0.0161	0.1014	0.0013
6	rs3012420	170564441	NA	NA	NA	NA	0.0657170744761982	0.76417658955759	0.0132	0.0199	0.0196	0.001	0.1635	7e-04	0.0018	0.066	0.0015	0.1108	0.1368	0.0333	0.0032	0.1157	0.0183	0.0012	0.0015	0.0024	8e-04	0.0362	0.0204	0.04	0.07	0.0161	0.1014	0.0013
6	rs7748320	170565992	NA	NA	NA	NA	0.0623508307502912	0.714261523363668	0.0132	0.0199	0.0196	0.001	0.1634	7e-04	0.0018	0.066	0.0015	0.1108	0.1368	0.0333	0.0032	0.1157	0.0183	0.0012	0.0015	0.0024	8e-04	0.0362	0.0204	0.04	0.07	0.0161	0.1014	0.0013
6	rs13197087	170578081	NA	NA	NA	NA	0.113752922646594	1.20373590060799	0.0131	0.02	0.0214	0.001	0.1612	6e-04	0.0015	0.0656	0.0013	0.1108	0.1354	0.0338	0.0031	0.1142	0.0201	0.001	0.0013	0.0025	7e-04	0.0363	0.0197	0.0412	0.0699	0.0171	0.1026	0.0011
6	rs59421548	170581582	NA	NA	NA	NA	0.119820326719801	1.21086046007381	0.0131	0.02	0.0216	0.001	0.1608	6e-04	0.0015	0.0655	0.0013	0.1108	0.1354	0.0339	0.003	0.1141	0.0203	0.001	0.0012	0.0025	7e-04	0.0363	0.0197	0.0413	0.0698	0.0172	0.1027	0.001
6	rs58993089	170583051	NA	NA	NA	NA	0.12457174630929	1.27413809712898	0.0132	0.0201	0.0217	0.001	0.1604	6e-04	0.0015	0.0656	0.0013	0.1108	0.1353	0.034	0.003	0.1141	0.0204	0.001	0.0012	0.0025	7e-04	0.0363	0.0197	0.0414	0.0697	0.0172	0.1029	0.001
6	rs747754	170584403	NA	NA	NA	NA	0.135745387551594	1.31253685626915	0.0133	0.0201	0.0218	0.001	0.1601	6e-04	0.0015	0.0655	0.0013	0.1108	0.1354	0.0342	0.0029	0.1141	0.0205	9e-04	0.0011	0.0024	7e-04	0.0363	0.0196	0.0414	0.0697	0.0173	0.1031	0.001
6	rs41269627	170585983	NA	NA	NA	NA	0.132751900938607	1.38464319961492	0.0133	0.02	0.0219	9e-04	0.1601	6e-04	0.0014	0.0656	0.0013	0.1108	0.1354	0.0342	0.0029	0.1138	0.0207	9e-04	9e-04	0.0024	7e-04	0.0363	0.0196	0.0414	0.0697	0.0172	0.1032	0.001
6	rs17860682	170586021	NA	NA	NA	NA	0.131072405902782	1.38108202730465	0.0133	0.02	0.0219	9e-04	0.1601	6e-04	0.0014	0.0657	0.0013	0.1108	0.1354	0.0342	0.0029	0.1138	0.0207	9e-04	9e-04	0.0024	7e-04	0.0363	0.0197	0.0414	0.0696	0.0172	0.1032	0.001
6	rs73790656	170586810	NA	NA	NA	NA	0.138684660104883	1.37853926247362	0.0133	0.02	0.022	9e-04	0.16	6e-04	0.0014	0.0658	0.0013	0.1109	0.1355	0.0342	0.0026	0.1137	0.0209	9e-04	8e-04	0.0024	7e-04	0.0363	0.0197	0.0414	0.0696	0.0171	0.1033	9e-04
6	rs2344744	170588559	NA	NA	NA	NA	0.181048604992295	1.57925592689764	0.0133	0.02	0.0222	0.001	0.1598	6e-04	0.0014	0.0662	0.0013	0.111	0.1353	0.0343	0.0026	0.1133	0.0212	9e-04	8e-04	0.0025	7e-04	0.0363	0.0197	0.0416	0.0696	0.0168	0.1035	9e-04
6	rs17860724	170589197	NA	NA	NA	NA	0.181453792813648	1.58116152793129	0.0133	0.0201	0.0223	9e-04	0.1598	6e-04	0.0014	0.066	0.0012	0.1107	0.1353	0.0343	0.0026	0.1132	0.0214	9e-04	8e-04	0.0025	7e-04	0.0363	0.0197	0.0418	0.0696	0.0168	0.1034	9e-04
6	rs9356632	170589803	NA	NA	NA	NA	0.211878703649563	1.68020540276519	0.0133	0.0202	0.0225	9e-04	0.1597	6e-04	0.0014	0.0658	0.0012	0.1104	0.1352	0.0344	0.0026	0.1131	0.0216	9e-04	8e-04	0.0025	7e-04	0.0363	0.0196	0.042	0.0695	0.0169	0.1034	9e-04
6	rs2180052	170589989	NA	NA	NA	NA	0.21556040241381	1.73823141072633	0.0133	0.0202	0.0226	0.001	0.1596	6e-04	0.0014	0.0658	0.0012	0.1103	0.1353	0.0344	0.0026	0.113	0.0217	9e-04	7e-04	0.0025	7e-04	0.0363	0.0196	0.0419	0.0696	0.0169	0.1035	9e-04
6	rs1028489	170590319	NA	NA	NA	NA	0.218703522950262	1.74579079022762	0.0132	0.0202	0.0227	0.001	0.1596	6e-04	0.0014	0.0657	0.0012	0.1101	0.1353	0.0344	0.0026	0.1129	0.0219	9e-04	7e-04	0.0025	7e-04	0.0363	0.0196	0.0422	0.0695	0.0169	0.1035	9e-04
6	rs3823301	170599385	NA	NA	NA	NA	0.418379842639732	2.38840300100747	0.0129	0.0195	0.0233	0.0012	0.158	0.001	0.0016	0.0644	8e-04	0.1096	0.1332	0.0352	0.0024	0.1124	0.0244	8e-04	0.0011	0.0029	7e-04	0.0366	0.0193	0.0444	0.0689	0.0176	0.1036	8e-04
6	rs2738820	170601259	NA	NA	NA	NA	0.496261419148242	2.51741117649875	0.0129	0.0195	0.0233	0.0012	0.1579	0.0011	0.0016	0.0643	8e-04	0.1096	0.1332	0.0352	0.0024	0.1124	0.0245	8e-04	0.0011	0.0029	7e-04	0.0366	0.0193	0.0445	0.0689	0.0177	0.1036	8e-04
6	rs17860704	170602429	NA	NA	NA	NA	0.471681868060254	2.3393038580313	0.0129	0.0195	0.0233	0.0012	0.1579	0.0011	0.0016	0.0643	7e-04	0.1096	0.1331	0.0353	0.0025	0.1124	0.0246	8e-04	0.0011	0.0029	7e-04	0.0366	0.0192	0.0446	0.0689	0.0177	0.1036	8e-04
6	rs9366199	170609163	NA	NA	NA	NA	0.473522769849981	2.49250299056711	0.0128	0.0194	0.0233	0.0012	0.1577	0.0011	0.0017	0.0642	7e-04	0.1096	0.1329	0.0353	0.0025	0.1125	0.025	8e-04	0.0011	0.003	7e-04	0.0367	0.0192	0.0447	0.0688	0.0178	0.1033	8e-04
6	rs2024694	170620572	NA	NA	NA	NA	0.591465613225896	2.77832059030434	0.0127	0.0193	0.0233	0.0013	0.1572	0.0011	0.0017	0.0641	7e-04	0.1096	0.1328	0.0355	0.0025	0.1126	0.0253	8e-04	0.0012	0.0032	8e-04	0.0367	0.0191	0.045	0.0687	0.0179	0.103	8e-04
6	rs4710793	170621157	NA	NA	NA	NA	0.591192596944947	2.78579127894864	0.0127	0.0193	0.0233	0.0013	0.1572	0.0011	0.0017	0.0641	7e-04	0.1096	0.1328	0.0355	0.0025	0.1126	0.0254	8e-04	0.0012	0.0032	8e-04	0.0367	0.0191	0.0449	0.0687	0.0179	0.103	8e-04
6	rs9460110	170621249	NA	NA	NA	NA	0.589283119087358	2.78186888590961	0.0127	0.0193	0.0233	0.0013	0.1572	0.0011	0.0017	0.0641	7e-04	0.1096	0.1328	0.0355	0.0025	0.1126	0.0253	8e-04	0.0012	0.0032	8e-04	0.0367	0.0191	0.0449	0.0687	0.0179	0.103	8e-04
6	rs61733632	170627174	NA	NA	NA	NA	0.573706800130366	2.76711880077369	0.0127	0.0193	0.0233	0.0013	0.1572	0.0011	0.0017	0.0641	7e-04	0.1096	0.1328	0.0355	0.0025	0.1126	0.0254	8e-04	0.0012	0.0032	8e-04	0.0368	0.0191	0.0449	0.0687	0.0179	0.103	8e-04
6	rs9348266	170628009	NA	NA	NA	NA	0.578156659899434	2.76207966332259	0.0127	0.0192	0.0233	0.0013	0.157	0.0011	0.0017	0.064	7e-04	0.1095	0.1327	0.0355	0.0025	0.1129	0.0254	8e-04	0.0012	0.0033	8e-04	0.0368	0.019	0.045	0.0687	0.018	0.103	8e-04
6	rs77582099	170637477	NA	NA	NA	NA	0.577616429673881	2.77589310307552	0.0127	0.0192	0.0233	0.0013	0.157	0.0011	0.0017	0.064	7e-04	0.1095	0.1327	0.0355	0.0025	0.1129	0.0254	8e-04	0.0012	0.0034	8e-04	0.0367	0.019	0.045	0.0687	0.018	0.103	8e-04
6	rs73034960	170655948	NA	NA	NA	NA	0.590646739640646	2.82018534270286	0.0127	0.0193	0.0233	0.0013	0.157	0.0011	0.0017	0.0638	7e-04	0.1094	0.1327	0.0356	0.0025	0.1129	0.0255	8e-04	0.0012	0.0034	8e-04	0.0367	0.019	0.045	0.0687	0.018	0.1029	8e-04
6	rs41269639	170667319	NA	NA	NA	NA	0.605190732349375	2.85256601650869	0.0127	0.0193	0.0233	0.0013	0.157	0.0011	0.0017	0.0637	7e-04	0.1094	0.1327	0.0357	0.0025	0.1129	0.0256	8e-04	0.0012	0.0034	8e-04	0.0367	0.0189	0.0451	0.0686	0.018	0.1029	8e-04
6	rs80188454	170670599	NA	NA	NA	NA	0.679603725000758	3.03504890103778	0.0126	0.0193	0.0233	0.0013	0.157	0.0011	0.0017	0.0633	7e-04	0.1093	0.1327	0.036	0.0026	0.1129	0.026	8e-04	0.0012	0.0035	8e-04	0.0367	0.0187	0.0452	0.0685	0.0182	0.1028	8e-04
6	rs6914386	170674776	NA	NA	NA	NA	0.690991595430656	3.07070848872679	0.0126	0.0193	0.0233	0.0013	0.157	0.0011	0.0017	0.0633	7e-04	0.1093	0.1326	0.036	0.0026	0.1129	0.026	8e-04	0.0012	0.0035	8e-04	0.0367	0.0187	0.0452	0.0685	0.0182	0.1027	8e-04
6	rs6456204	170685094	NA	NA	NA	NA	0.742217564420871	3.14878320538293	0.0126	0.0193	0.0233	0.0013	0.157	0.0011	0.0017	0.0631	7e-04	0.1092	0.1326	0.0362	0.0026	0.1129	0.0262	8e-04	0.0012	0.0035	8e-04	0.0367	0.0186	0.0453	0.0685	0.0183	0.1027	8e-04
6	rs12189864	170685537	NA	NA	NA	NA	0.736253210822627	3.16298335666509	0.0126	0.0193	0.0233	0.0013	0.157	0.0011	0.0017	0.0631	7e-04	0.1092	0.1326	0.0362	0.0026	0.1129	0.0263	8e-04	0.0012	0.0035	8e-04	0.0367	0.0186	0.0453	0.0685	0.0183	0.1027	8e-04
6	rs9366218	170687671	NA	NA	NA	NA	0.739648030795064	3.14840462589728	0.0126	0.0193	0.0233	0.0013	0.1571	0.0011	0.0017	0.063	7e-04	0.1091	0.1326	0.0362	0.0026	0.1129	0.0263	8e-04	0.0012	0.0035	8e-04	0.0367	0.0186	0.0453	0.0685	0.0183	0.1027	8e-04
6	rs75930942	170688843	NA	NA	NA	NA	0.726934249013278	3.13780633136669	0.0126	0.0193	0.0233	0.0013	0.1571	0.0011	0.0017	0.063	7e-04	0.1091	0.1326	0.0363	0.0026	0.1129	0.0264	8e-04	0.0012	0.0035	8e-04	0.0367	0.0186	0.0453	0.0684	0.0183	0.1027	8e-04
6	rs78164556	170693273	NA	NA	NA	NA	0.777364979690844	3.19121396713206	0.0126	0.0193	0.0233	0.0013	0.1571	0.0011	0.0017	0.0629	7e-04	0.109	0.1325	0.0364	0.0026	0.1129	0.0265	8e-04	0.0012	0.0035	8e-04	0.0367	0.0185	0.0453	0.0684	0.0184	0.1027	8e-04
6	rs9459997	170693326	NA	NA	NA	NA	0.777596529690683	3.19310956861304	0.0126	0.0193	0.0233	0.0013	0.1571	0.0011	0.0017	0.0629	7e-04	0.109	0.1325	0.0364	0.0026	0.1129	0.0265	8e-04	0.0012	0.0035	8e-04	0.0367	0.0185	0.0453	0.0684	0.0184	0.1027	8e-04
6	Affx-28217321	170696372	NA	NA	NA	NA	0.77543656319176	3.21624524839168	0.0126	0.0193	0.0233	0.0013	0.1571	0.0011	0.0017	0.0628	7e-04	0.1089	0.1324	0.0365	0.0026	0.1128	0.0267	8e-04	0.0012	0.0036	8e-04	0.0367	0.0185	0.0453	0.0684	0.0185	0.1026	8e-04
6	rs73038683	170699922	NA	NA	NA	NA	0.793957259628243	3.2304765237128	0.0126	0.0193	0.0233	0.0013	0.157	0.0011	0.0017	0.0628	7e-04	0.1089	0.1324	0.0366	0.0026	0.1127	0.0268	8e-04	0.0012	0.0036	8e-04	0.0367	0.0185	0.0453	0.0683	0.0186	0.1026	8e-04
6	rs7767775	170701194	NA	NA	NA	NA	0.789522975379769	3.22535252067978	0.0126	0.0193	0.0233	0.0013	0.157	0.0011	0.0017	0.0628	7e-04	0.1089	0.1324	0.0366	0.0026	0.1127	0.0268	8e-04	0.0012	0.0036	8e-04	0.0367	0.0185	0.0453	0.0683	0.0186	0.1026	8e-04
6	rs73040855	170704000	NA	NA	NA	NA	0.788280198204045	3.23484207349897	0.0126	0.0193	0.0233	0.0013	0.157	0.0011	0.0017	0.0628	7e-04	0.1088	0.1324	0.0367	0.0026	0.1126	0.0269	8e-04	0.0012	0.0036	8e-04	0.0367	0.0185	0.0454	0.0683	0.0186	0.1025	8e-04
6	rs4710806	170704140	NA	NA	NA	NA	0.789367581831457	3.24015747153078	0.0126	0.0193	0.0233	0.0013	0.157	0.0011	0.0017	0.0628	7e-04	0.1088	0.1324	0.0367	0.0026	0.1126	0.0269	8e-04	0.0012	0.0036	8e-04	0.0367	0.0185	0.0454	0.0683	0.0186	0.1025	8e-04
6	rs73040873	170710428	NA	NA	NA	NA	0.811015372761469	3.24908175483342	0.0126	0.0192	0.0233	0.0013	0.1569	0.0012	0.0017	0.0628	7e-04	0.1088	0.1323	0.0367	0.0026	0.1126	0.0269	8e-04	0.0012	0.0036	8e-04	0.0367	0.0185	0.0454	0.0683	0.0187	0.1025	8e-04
6	rs9460141	170717081	NA	NA	NA	NA	0.852893630925237	3.40422319913304	0.0125	0.0192	0.0234	0.0013	0.1565	0.0012	0.0018	0.0628	6e-04	0.1089	0.1321	0.037	0.0026	0.1124	0.0271	8e-04	0.0012	0.0037	8e-04	0.0367	0.0184	0.0455	0.0682	0.0189	0.1023	8e-04
6	rs10214611	170719669	NA	NA	NA	NA	1.08782862586605	3.79960116893762	0.0125	0.0191	0.0236	0.0014	0.1557	0.0013	0.0018	0.0627	7e-04	0.1087	0.1319	0.0376	0.0025	0.1119	0.0276	8e-04	0.0013	0.0038	8e-04	0.0368	0.0185	0.0457	0.0681	0.0193	0.102	8e-04
6	rs760501	170724174	NA	NA	NA	NA	1.1131625651545	3.85092366898157	0.0125	0.0191	0.0237	0.0014	0.1556	0.0013	0.0018	0.0627	7e-04	0.1087	0.1318	0.0376	0.0025	0.1119	0.0277	8e-04	0.0013	0.0038	8e-04	0.0368	0.0185	0.0457	0.0681	0.0194	0.102	8e-04
6	rs6456210	170731327	NA	NA	NA	NA	1.17997722991535	4.01088256002992	0.0125	0.0191	0.0238	0.0014	0.1552	0.0014	0.0018	0.0626	7e-04	0.1086	0.1316	0.0379	0.0025	0.1116	0.0279	8e-04	0.0014	0.0039	8e-04	0.0368	0.0185	0.0459	0.0681	0.0196	0.1017	8e-04
6	rs4710824	170737470	NA	NA	NA	NA	1.26823298065224	4.13934113771953	0.0125	0.0191	0.0239	0.0015	0.1547	0.0014	0.0018	0.0626	7e-04	0.1086	0.1315	0.0382	0.0025	0.1115	0.0282	9e-04	0.0014	0.004	8e-04	0.0368	0.0185	0.046	0.068	0.0199	0.1015	8e-04
6	rs4710724	170744132	NA	NA	NA	NA	1.33632938599848	4.19572572052985	0.0125	0.0191	0.0241	0.0015	0.1541	0.0015	0.0019	0.0625	7e-04	0.1085	0.1313	0.0385	0.0025	0.1111	0.0285	9e-04	0.0015	0.0041	8e-04	0.0367	0.0185	0.0461	0.068	0.0202	0.1011	8e-04
6	rs58159223	170744909	NA	NA	NA	NA	1.30578067449377	4.12962640677305	0.0125	0.0191	0.0241	0.0015	0.1541	0.0015	0.0019	0.0625	7e-04	0.1084	0.1312	0.0386	0.0025	0.1111	0.0285	9e-04	0.0015	0.0041	8e-04	0.0367	0.0185	0.0461	0.068	0.0202	0.101	8e-04
6	rs4710726	170745651	NA	NA	NA	NA	1.28904122742229	4.10962038188041	0.0125	0.0191	0.0241	0.0016	0.1541	0.0016	0.0019	0.0625	7e-04	0.1084	0.1312	0.0386	0.0025	0.1111	0.0285	9e-04	0.0015	0.0041	8e-04	0.0367	0.0185	0.0461	0.068	0.0202	0.101	8e-04
6	rs76214197	170749040	NA	NA	NA	NA	1.23362424755508	4.1945584716945	0.0125	0.019	0.0241	0.0016	0.154	0.0016	0.0019	0.0626	7e-04	0.1084	0.1311	0.0386	0.0025	0.111	0.0286	0.001	0.0015	0.0041	8e-04	0.0367	0.0185	0.0461	0.068	0.0203	0.1009	8e-04
6	rs11759393	170753240	NA	NA	NA	NA	1.49219678645426	4.5340002980907	0.0124	0.0189	0.0243	0.0017	0.1532	0.0017	0.0021	0.0634	7e-04	0.1081	0.1301	0.0391	0.0025	0.1107	0.0292	0.0011	0.0017	0.0039	8e-04	0.0367	0.0185	0.0463	0.0676	0.0208	0.1006	8e-04
6	rs11970627	170754656	NA	NA	NA	NA	1.62079422137106	4.53674189224914	0.0123	0.0188	0.0245	0.0019	0.1525	0.0019	0.0022	0.064	7e-04	0.1078	0.1293	0.0394	0.0025	0.1104	0.0296	0.0013	0.0019	0.0038	8e-04	0.0368	0.0184	0.0464	0.0673	0.0213	0.1003	9e-04
6	rs80075665	170755392	NA	NA	NA	NA	1.66498865184134	4.66358951055834	0.0122	0.0188	0.0246	0.002	0.1522	0.002	0.0023	0.064	7e-04	0.1076	0.129	0.0396	0.0025	0.1102	0.0299	0.0014	0.002	0.0038	8e-04	0.0368	0.0185	0.0465	0.0672	0.0217	0.1001	9e-04
6	rs6909414	170756227	NA	NA	NA	NA	1.80820889154782	4.81688298349348	0.0122	0.0187	0.0246	0.002	0.1519	0.0021	0.0024	0.0639	7e-04	0.1074	0.1286	0.0397	0.0025	0.1099	0.0302	0.0015	0.0021	0.0038	8e-04	0.0369	0.0185	0.0465	0.067	0.0221	0.0999	9e-04
6	rs9460183	170756800	NA	NA	NA	NA	1.89408194440336	4.97154952585514	0.0121	0.0187	0.0246	0.0021	0.1517	0.0022	0.0024	0.0638	7e-04	0.1072	0.1285	0.0399	0.0025	0.1099	0.0304	0.0015	0.0022	0.0038	8e-04	0.0369	0.0184	0.0466	0.0669	0.0225	0.0999	9e-04
6	rs73026476	170758426	NA	NA	NA	NA	1.93049955198838	5.01476588181743	0.0121	0.0186	0.0246	0.0022	0.1513	0.0022	0.0025	0.0638	8e-04	0.1069	0.1283	0.0398	0.0026	0.1097	0.0307	0.0016	0.0023	0.0039	8e-04	0.0368	0.0184	0.0468	0.0668	0.0226	0.1001	9e-04
6	rs34104184	170761041	NA	NA	NA	NA	2.04528187097817	5.12006441511283	0.012	0.0185	0.0245	0.0023	0.1509	0.0024	0.0026	0.0638	8e-04	0.1066	0.1283	0.0399	0.0027	0.1095	0.0311	0.0017	0.0025	0.0039	8e-04	0.0368	0.0186	0.0468	0.0666	0.0228	0.1002	9e-04
6	rs4710828	170763064	NA	NA	NA	NA	2.25885798593287	5.34047094790965	0.0118	0.0184	0.0244	0.0024	0.1503	0.0025	0.0026	0.0636	8e-04	0.1067	0.1285	0.04	0.0027	0.1093	0.0314	0.0018	0.0027	0.0039	8e-04	0.0366	0.0187	0.0469	0.0666	0.0228	0.1001	9e-04
6	rs10946271	170764103	NA	NA	NA	NA	2.22519862463272	5.30319309804911	0.0118	0.0183	0.0244	0.0024	0.1501	0.0025	0.0026	0.0636	8e-04	0.1066	0.1286	0.04	0.0027	0.1093	0.0314	0.0019	0.0028	0.0038	8e-04	0.0367	0.0187	0.0469	0.0666	0.0228	0.1001	9e-04
6	rs117437832	170771987	NA	NA	NA	NA	2.1874704766503	5.20295700692052	0.0119	0.0183	0.0244	0.0025	0.1499	0.0026	0.0027	0.0636	9e-04	0.1065	0.1284	0.04	0.0029	0.1092	0.0314	0.002	0.0029	0.0038	9e-04	0.0367	0.0187	0.0469	0.0664	0.0228	0.1002	9e-04
6	rs55713681	170773494	NA	NA	NA	NA	2.15746202467231	5.17307246807383	0.0119	0.0182	0.0244	0.0025	0.1499	0.0026	0.0027	0.0637	9e-04	0.1064	0.1283	0.04	0.0029	0.1092	0.0313	0.002	0.0029	0.0038	9e-04	0.0367	0.0187	0.0469	0.0663	0.0228	0.1002	9e-04
6	rs77038696	170774306	NA	NA	NA	NA	2.04953399349911	5.10840029149721	0.0119	0.0182	0.0244	0.0025	0.1498	0.0026	0.0027	0.0637	9e-04	0.1064	0.1283	0.04	0.0029	0.1092	0.0314	0.002	0.0029	0.0038	9e-04	0.0367	0.0187	0.0469	0.0663	0.0228	0.1002	9e-04
6	rs11966827	170781264	NA	NA	NA	NA	2.14904297941833	5.14320091705808	0.0119	0.0182	0.0245	0.0026	0.1495	0.0027	0.0028	0.0637	0.001	0.1061	0.1281	0.04	0.003	0.1092	0.0314	0.002	0.003	0.0037	0.001	0.0368	0.0188	0.0469	0.0661	0.0228	0.1002	0.001
6	rs12663921	170782090	NA	NA	NA	NA	2.13439229648258	5.0757910399103	0.012	0.0183	0.0245	0.0026	0.1492	0.0027	0.0028	0.0638	0.0011	0.106	0.128	0.04	0.0031	0.1091	0.0314	0.0021	0.003	0.0038	0.001	0.0368	0.0188	0.0469	0.0659	0.0228	0.1002	0.0011
6	rs9460198	170786827	NA	NA	NA	NA	2.0958232036356	4.99483146734529	0.0121	0.0182	0.0245	0.0026	0.1487	0.0027	0.0029	0.0651	0.0012	0.1055	0.1277	0.04	0.0032	0.1089	0.0312	0.0021	0.003	0.0038	0.0011	0.0369	0.0189	0.0468	0.0657	0.0228	0.1001	0.0012
6	rs13192359	170787278	NA	NA	NA	NA	2.10191549898943	4.99285809598126	0.0121	0.0182	0.0245	0.0026	0.1487	0.0027	0.0029	0.0651	0.0012	0.1055	0.1277	0.04	0.0032	0.1089	0.0312	0.0021	0.003	0.0038	0.0011	0.0369	0.0189	0.0468	0.0657	0.0228	0.1001	0.0012
6	rs9366153	170787371	NA	NA	NA	NA	2.09593597097273	4.97569230725844	0.0121	0.0182	0.0245	0.0027	0.1487	0.0027	0.0029	0.0651	0.0012	0.1055	0.1277	0.04	0.0032	0.1088	0.0312	0.0022	0.0031	0.0038	0.0011	0.0369	0.0189	0.0468	0.0657	0.0228	0.1001	0.0012
6	rs12189977	170792767	NA	NA	NA	NA	2.01504282919833	4.90687809924838	0.0124	0.0183	0.0245	0.0027	0.1483	0.0028	0.0029	0.0652	0.0014	0.1051	0.1274	0.0399	0.0036	0.1086	0.0312	0.0023	0.0031	0.0039	0.0014	0.0367	0.0192	0.0469	0.0654	0.0228	0.0998	0.0015
6	rs2345139	170793374	NA	NA	NA	NA	2.0278565768189	4.8962373101971	0.0124	0.0183	0.0245	0.0027	0.1483	0.0028	0.0029	0.0652	0.0014	0.1051	0.1274	0.0399	0.0036	0.1086	0.0312	0.0023	0.0031	0.0039	0.0014	0.0367	0.0192	0.0469	0.0654	0.0228	0.0998	0.0015
6	rs2142521	170794078	NA	NA	NA	NA	2.02027648002752	4.97056318867495	0.0124	0.0183	0.0245	0.0027	0.1482	0.0028	0.0029	0.0652	0.0014	0.1051	0.1273	0.0399	0.0036	0.1086	0.0312	0.0023	0.0031	0.0039	0.0014	0.0367	0.0192	0.0469	0.0654	0.023	0.0997	0.0015
6	rs80283943	170797345	NA	NA	NA	NA	2.03265475074965	5.00884413057645	0.0124	0.0183	0.0245	0.0027	0.1481	0.0028	0.003	0.0651	0.0014	0.105	0.1273	0.0399	0.0037	0.1086	0.0311	0.0023	0.0031	0.0039	0.0014	0.0367	0.0192	0.0469	0.0654	0.023	0.0996	0.0015
6	rs75102631	170799834	NA	NA	NA	NA	2.05446116380119	4.94729003673189	0.0124	0.0183	0.0246	0.0027	0.148	0.0028	0.003	0.0651	0.0015	0.105	0.1273	0.0399	0.0037	0.1086	0.0311	0.0023	0.0032	0.0039	0.0014	0.0368	0.0192	0.0469	0.0654	0.023	0.0996	0.0015
6	rs7753099	170800234	NA	NA	NA	NA	2.08782183720112	4.97352224562303	0.0124	0.0183	0.0246	0.0027	0.1479	0.0028	0.003	0.0651	0.0015	0.105	0.1273	0.0399	0.0038	0.1086	0.0311	0.0023	0.0032	0.004	0.0015	0.0368	0.0192	0.0469	0.0654	0.023	0.0996	0.0015
6	rs73030310	170813687	NA	NA	NA	NA	2.06544940215913	4.9224484232512	0.0124	0.0183	0.0246	0.0027	0.1478	0.0028	0.003	0.0651	0.0015	0.105	0.1272	0.0399	0.0039	0.1086	0.0311	0.0023	0.0032	0.004	0.0015	0.0367	0.0192	0.0469	0.0654	0.023	0.0995	0.0016
6	rs9356660	170822057	NA	NA	NA	NA	2.05177312978101	4.87712784342732	0.0125	0.0183	0.0246	0.0027	0.1477	0.0028	0.003	0.065	0.0016	0.105	0.1272	0.0399	0.0039	0.1085	0.0311	0.0023	0.0032	0.004	0.0015	0.0367	0.0192	0.0469	0.0654	0.023	0.0994	0.0017
6	rs118055218	170824160	NA	NA	NA	NA	2.04796708096394	4.87968856630799	0.0125	0.0183	0.0246	0.0027	0.1477	0.0028	0.003	0.065	0.0016	0.105	0.1272	0.0399	0.0039	0.1085	0.0311	0.0023	0.0032	0.004	0.0015	0.0367	0.0192	0.0469	0.0654	0.023	0.0994	0.0017
6	rs76979094	170842564	NA	NA	NA	NA	2.05961648966029	4.86491661623237	0.0125	0.0183	0.0246	0.0028	0.1476	0.0028	0.003	0.0651	0.0016	0.1049	0.1271	0.0399	0.004	0.1085	0.0311	0.0023	0.0032	0.004	0.0016	0.0367	0.0192	0.0469	0.0654	0.023	0.0994	0.0017
6	rs17860777	170858228	NA	NA	NA	NA	2.07555772122526	4.88658334332207	0.0125	0.0183	0.0246	0.0028	0.1476	0.0028	0.003	0.0651	0.0016	0.1049	0.1271	0.0399	0.004	0.1085	0.0311	0.0023	0.0032	0.004	0.0016	0.0367	0.0192	0.0469	0.0654	0.023	0.0994	0.0017
6	rs17860804	170860669	NA	NA	NA	NA	2.07544531692876	4.88284036977096	0.0125	0.0183	0.0246	0.0028	0.1476	0.0028	0.003	0.0651	0.0016	0.1049	0.1271	0.0399	0.004	0.1085	0.0311	0.0023	0.0032	0.004	0.0016	0.0367	0.0192	0.0469	0.0654	0.023	0.0994	0.0017
6	rs12717	170862300	NA	NA	NA	NA	2.09244111352306	4.88008253302173	0.0125	0.0183	0.0246	0.0028	0.1476	0.0028	0.003	0.0651	0.0016	0.1049	0.1271	0.0399	0.004	0.1085	0.0311	0.0023	0.0032	0.004	0.0016	0.0367	0.0192	0.0469	0.0654	0.023	0.0993	0.0017
6	rs10946279	170862336	NA	NA	NA	NA	2.09289195483784	4.88165842479158	0.0125	0.0183	0.0246	0.0028	0.1476	0.0028	0.003	0.0651	0.0016	0.1049	0.1271	0.0399	0.004	0.1085	0.0311	0.0023	0.0032	0.004	0.0016	0.0367	0.0192	0.0469	0.0654	0.023	0.0993	0.0017
6	rs12210836	170862456	NA	NA	NA	NA	2.09266653017783	4.88362834553928	0.0125	0.0183	0.0246	0.0028	0.1476	0.0028	0.003	0.0651	0.0016	0.1049	0.1271	0.0399	0.004	0.1085	0.0311	0.0023	0.0032	0.004	0.0016	0.0367	0.0192	0.0469	0.0654	0.023	0.0993	0.0017
6	rs118066307	170866477	NA	NA	NA	NA	2.09649983764562	4.91633809085786	0.0125	0.0183	0.0246	0.0028	0.1476	0.0028	0.003	0.0651	0.0016	0.1049	0.1271	0.0399	0.004	0.1085	0.0311	0.0023	0.0032	0.004	0.0016	0.0367	0.0192	0.0469	0.0654	0.023	0.0993	0.0017
6	rs6927768	170866985	NA	NA	NA	NA	2.09886862326387	4.9261937577726	0.0125	0.0183	0.0246	0.0028	0.1476	0.0028	0.003	0.0651	0.0016	0.1049	0.1271	0.0399	0.004	0.1085	0.0311	0.0023	0.0032	0.004	0.0016	0.0367	0.0192	0.0469	0.0654	0.023	0.0993	0.0017
6	rs74723330	170867205	NA	NA	NA	NA	2.09931992041416	4.92974217390846	0.0125	0.0183	0.0246	0.0028	0.1476	0.0028	0.003	0.0651	0.0016	0.1049	0.1271	0.0399	0.004	0.1085	0.0311	0.0023	0.0032	0.004	0.0016	0.0367	0.0192	0.0469	0.0654	0.023	0.0993	0.0017
6	rs74497423	170873146	NA	NA	NA	NA	2.1008997120455	4.9151555142127	0.0125	0.0183	0.0246	0.0028	0.1476	0.0028	0.003	0.0651	0.0016	0.1049	0.1271	0.0399	0.004	0.1085	0.0311	0.0023	0.0032	0.004	0.0016	0.0367	0.0192	0.0469	0.0654	0.023	0.0993	0.0017
6	rs1042327	170878793	NA	NA	NA	NA	2.10417338191948	4.91712648760722	0.0125	0.0183	0.0246	0.0028	0.1476	0.0028	0.003	0.065	0.0016	0.1049	0.1271	0.0399	0.004	0.1085	0.0311	0.0023	0.0032	0.004	0.0016	0.0367	0.0192	0.0469	0.0654	0.023	0.0993	0.0017
6	rs12206696	170899075	NA	NA	NA	NA	2.09379373351892	4.88461332925017	0.0125	0.0183	0.0246	0.0028	0.1476	0.0028	0.003	0.065	0.0016	0.1049	0.1271	0.0399	0.004	0.1085	0.0311	0.0023	0.0032	0.004	0.0016	0.0367	0.0192	0.0469	0.0654	0.023	0.0993	0.0017
6	rs7775031	170907734	NA	NA	NA	NA	2.09514664160087	4.86885545933738	0.0125	0.0183	0.0246	0.0028	0.1476	0.0028	0.003	0.065	0.0016	0.1049	0.1271	0.0399	0.0041	0.1085	0.0311	0.0023	0.0032	0.004	0.0016	0.0367	0.0192	0.0469	0.0654	0.023	0.0993	0.0017
7	rs4535687	41892	0.96	0.3177447436144	0.7	1.6412198101477	11.8968707286918	4.05818806974949	0.0135	0.0221	0.0238	0.0086	0.1459	0.009	0.0095	0.055	0.0044	0.1008	0.1192	0.0283	0.0046	0.1086	0.025	0.0074	0.0082	0.0046	0.0047	0.0396	0.0217	0.0406	0.0681	0.0227	0.0931	0.0075
7	rs62429406	43748	0.95	0.352537935866182	0.7	1.6412198101477	11.9864805577128	4.05721820037498	0.0135	0.0221	0.0238	0.0086	0.1459	0.009	0.0095	0.055	0.0044	0.1008	0.1192	0.0283	0.0046	0.1086	0.025	0.0074	0.0082	0.0046	0.0047	0.0396	0.0217	0.0406	0.0681	0.0227	0.0931	0.0075
7	rs117163387	43961	0.95	0.352537935866182	0.7	1.6412198101477	11.9928362900338	4.05547248732325	0.0135	0.0221	0.0238	0.0086	0.1459	0.009	0.0095	0.055	0.0044	0.1008	0.1192	0.0283	0.0046	0.1086	0.025	0.0074	0.0082	0.0046	0.0047	0.0396	0.0217	0.0406	0.0681	0.0227	0.0931	0.0075
7	rs4247525	44167	0.95	0.352537935866182	0.7	1.6412198101477	11.9974745964013	4.05372684093649	0.0135	0.0221	0.0238	0.0086	0.1459	0.009	0.0095	0.055	0.0044	0.1008	0.1192	0.0283	0.0046	0.1086	0.025	0.0074	0.0082	0.0046	0.0047	0.0396	0.0217	0.0406	0.0681	0.0227	0.0931	0.0075
7	rs12673588	44408	0.95	0.352537935866182	0.7	1.6412198101477	11.9988489643941	4.02696864180986	0.0135	0.0221	0.0238	0.0086	0.1459	0.009	0.0095	0.055	0.0044	0.1008	0.1192	0.0283	0.0046	0.1086	0.025	0.0074	0.0082	0.0046	0.0047	0.0396	0.0217	0.0406	0.0681	0.0227	0.0931	0.0075
7	rs78694935	44766	0.95	0.352537935866182	0.69	1.74785474007915	11.9979899814529	4.04383610602664	0.0135	0.0221	0.0238	0.0086	0.1459	0.009	0.0095	0.055	0.0044	0.1008	0.1192	0.0283	0.0046	0.1086	0.025	0.0074	0.0082	0.0046	0.0047	0.0396	0.0217	0.0406	0.0681	0.0227	0.0931	0.0075
7	rs7456501	45342	0.95	0.352537935866182	0.69	1.74785474007915	12.0321850750738	4.03957017774851	0.0135	0.0221	0.0238	0.0086	0.1459	0.009	0.0095	0.055	0.0044	0.1008	0.1193	0.0283	0.0046	0.1086	0.025	0.0074	0.0082	0.0046	0.0047	0.0396	0.0217	0.0406	0.0681	0.0227	0.0931	0.0075
7	rs6583338	46239	0.95	0.352537935866182	0.69	1.74785474007915	11.9663862455359	4.05139941619534	0.0135	0.0221	0.0238	0.0086	0.1459	0.009	0.0095	0.055	0.0044	0.1008	0.1193	0.0283	0.0046	0.1086	0.025	0.0074	0.0082	0.0046	0.0047	0.0396	0.0217	0.0406	0.068	0.0227	0.0931	0.0075
7	rs55907810	53484	0.92	0.472297109457422	0.69	1.74785474007915	12.7364396789974	3.62586069516907	0.0135	0.022	0.0238	0.0087	0.1459	0.0091	0.0095	0.0552	0.0043	0.1008	0.1194	0.0283	0.0045	0.1088	0.025	0.0074	0.0082	0.0045	0.0045	0.0396	0.0217	0.0407	0.0681	0.0227	0.093	0.0074
7	rs12667841	53945	0.91	0.517562282080777	0.68	1.85848573135529	12.7199667967728	3.59995285840253	0.0135	0.022	0.0238	0.0087	0.1459	0.0091	0.0095	0.0552	0.0043	0.1008	0.1194	0.0283	0.0045	0.1088	0.025	0.0074	0.0082	0.0045	0.0045	0.0396	0.0217	0.0407	0.0681	0.0227	0.093	0.0074
7	rs12669630	54260	0.91	0.517562282080777	0.68	1.85848573135529	12.7393878058745	3.65831836171016	0.0135	0.022	0.0238	0.0087	0.146	0.0091	0.0095	0.0552	0.0043	0.1009	0.1195	0.0283	0.0045	0.1088	0.025	0.0074	0.0082	0.0045	0.0044	0.0396	0.0217	0.0407	0.0681	0.0227	0.093	0.0074
7	rs10249763	57148	0.9	0.565600701999265	0.68	1.85848573135529	12.9003064358474	3.85381967857868	0.0134	0.022	0.0238	0.0087	0.146	0.0091	0.0095	0.0553	0.0042	0.1009	0.1196	0.0284	0.0044	0.1088	0.025	0.0075	0.0082	0.0044	0.0043	0.0396	0.0217	0.0408	0.0681	0.0227	0.0929	0.0074
7	rs75582885	58901	0.89	0.616467558766813	0.68	1.85848573135529	12.8725097128442	3.98395614345465	0.0134	0.022	0.0238	0.0087	0.146	0.0092	0.0095	0.0553	0.0042	0.1009	0.1197	0.0284	0.0044	0.1088	0.025	0.0075	0.0082	0.0044	0.0042	0.0396	0.0217	0.0408	0.0681	0.0227	0.0929	0.0073
7	rs35145335	60086	0.88	0.670214810425093	0.68	1.85848573135529	12.8089594613853	4.03491689479022	0.0134	0.022	0.0237	0.0087	0.146	0.0092	0.0095	0.0554	0.0042	0.1009	0.1197	0.0284	0.0044	0.1089	0.025	0.0075	0.0082	0.0044	0.0042	0.0396	0.0217	0.0409	0.0681	0.0227	0.0929	0.0073
7	rs146093299	61653	0.88	0.670214810425093	0.67	1.97313727251572	12.6885907653833	4.03239656590113	0.0133	0.022	0.0237	0.0087	0.146	0.0092	0.0095	0.0554	0.0041	0.1009	0.1198	0.0284	0.0043	0.1089	0.025	0.0075	0.0082	0.0044	0.0041	0.0396	0.0218	0.0409	0.0681	0.0227	0.0929	0.0073
7	rs11766822	63018	0.87	0.726891327677376	0.67	1.97313727251572	12.5886492693503	3.99770789504067	0.0133	0.022	0.0237	0.0087	0.146	0.0092	0.0095	0.0555	0.0041	0.1009	0.1198	0.0284	0.0043	0.1089	0.025	0.0075	0.0082	0.0043	0.0041	0.0396	0.0218	0.0409	0.0681	0.0227	0.0928	0.0072
7	rs73044933	63507	0.87	0.726891327677376	0.67	1.97313727251572	12.4295528222614	3.93189326145481	0.0133	0.022	0.0237	0.0087	0.146	0.0092	0.0095	0.0555	0.0041	0.1009	0.1198	0.0284	0.0043	0.1089	0.025	0.0075	0.0082	0.0043	0.0041	0.0396	0.0218	0.0409	0.0681	0.0227	0.0928	0.0072
7	rs79399080	64176	0.87	0.726891327677376	0.67	1.97313727251572	12.206492735417	3.82409684964696	0.0133	0.022	0.0237	0.0087	0.146	0.0092	0.0095	0.0555	0.0041	0.1009	0.1199	0.0284	0.0043	0.1089	0.025	0.0075	0.0082	0.0043	0.0041	0.0396	0.0218	0.0409	0.0681	0.0227	0.0928	0.0072
7	rs79997938	66841	0.86	0.78654304280128	0.67	1.97313727251572	11.324234546164	3.61837438524406	0.0132	0.0219	0.0237	0.0087	0.1462	0.0092	0.0094	0.0556	0.0039	0.1009	0.12	0.0284	0.0041	0.1089	0.0251	0.0075	0.0082	0.0042	0.0039	0.0396	0.0219	0.0411	0.0681	0.0227	0.0929	0.0071
7	rs61405042	67200	0.86	0.78654304280128	0.67	1.97313727251572	11.1376170794466	3.5918962765849	0.0132	0.0219	0.0237	0.0087	0.1462	0.0092	0.0094	0.0556	0.0039	0.1009	0.1201	0.0284	0.0041	0.1089	0.0251	0.0075	0.0082	0.0042	0.0039	0.0396	0.022	0.0411	0.0681	0.0227	0.0929	0.007
7	rs7782358	67820	0.85	0.849213100564478	0.67	1.97313727251572	9.202132154073	3.49879773078187	0.0131	0.0219	0.0237	0.0087	0.1464	0.0093	0.0092	0.0559	0.0038	0.1009	0.1204	0.0284	0.0039	0.1089	0.0252	0.0075	0.0081	0.004	0.0038	0.0398	0.0221	0.0413	0.0681	0.0227	0.0931	0.0065
7	rs59889022	84356	0.82	1.05572611347058	0.67	1.97313727251572	3.85379488078764	1.67111633725139	0.0114	0.0221	0.0228	0.0077	0.1486	0.0088	0.0073	0.0569	0.0023	0.1027	0.1252	0.0281	0.0023	0.1111	0.0248	0.0069	0.0069	0.0026	0.0024	0.0394	0.0235	0.0425	0.0684	0.0224	0.0941	0.0049
7	rs11771409	88730	0.82	1.05572611347058	0.67	1.97313727251572	4.03166734970682	1.79265924446519	0.0114	0.0221	0.0228	0.0077	0.1486	0.0088	0.0073	0.057	0.0024	0.1027	0.1253	0.0281	0.0023	0.1112	0.0248	0.0069	0.0069	0.0026	0.0024	0.0394	0.0235	0.0425	0.0685	0.0223	0.0942	0.0048
7	rs10435479	92525	0.81	1.13085046114427	0.67	1.97313727251572	3.97936534298991	1.76796909348042	0.0113	0.0221	0.0228	0.0076	0.1486	0.0088	0.0073	0.057	0.0023	0.1027	0.1254	0.0281	0.0023	0.1112	0.0247	0.0069	0.0068	0.0026	0.0023	0.0393	0.0235	0.0426	0.0685	0.0223	0.0942	0.0048
7	rs77959605	94742	0.81	1.13085046114427	0.67	1.97313727251572	4.00037386723989	1.7538828852471	0.0112	0.0222	0.0227	0.0076	0.1487	0.0088	0.0072	0.057	0.0023	0.1027	0.1255	0.0282	0.0023	0.1113	0.0246	0.0069	0.0068	0.0025	0.0023	0.0393	0.0236	0.0427	0.0685	0.0223	0.0945	0.0048
7	rs35606813	95031	0.81	1.13085046114427	0.67	1.97313727251572	4.0274273805175	1.76021964311414	0.0112	0.0222	0.0227	0.0076	0.1487	0.0088	0.0072	0.057	0.0023	0.1027	0.1255	0.0282	0.0023	0.1113	0.0246	0.0069	0.0068	0.0025	0.0023	0.0393	0.0236	0.0427	0.0685	0.0223	0.0945	0.0048
7	rs7786521	98406	0.81	1.13085046114427	0.68	1.85848573135529	3.95920275644447	1.73260895865813	0.0113	0.0221	0.0229	0.0076	0.1487	0.0088	0.0072	0.057	0.0023	0.1026	0.1256	0.0282	0.0023	0.1114	0.0245	0.0069	0.0067	0.0024	0.0023	0.0392	0.0236	0.0427	0.0684	0.0224	0.0945	0.0047
7	rs35439278	100013	0.81	1.13085046114427	0.68	1.85848573135529	3.81046928171087	1.68440284283014	0.0113	0.0221	0.023	0.0076	0.1487	0.0088	0.0072	0.057	0.0022	0.1025	0.1256	0.0281	0.0023	0.1114	0.0245	0.0069	0.0067	0.0024	0.0023	0.0392	0.0236	0.0427	0.0684	0.0224	0.0946	0.0047
7	Affx-30160873	105897	0.81	1.13085046114427	0.68	1.85848573135529	3.76324479716588	1.573541258156	0.0114	0.0221	0.0229	0.0075	0.1487	0.0088	0.0072	0.0569	0.0022	0.1025	0.1258	0.0281	0.0023	0.1117	0.0244	0.0069	0.0068	0.0023	0.0023	0.0392	0.0236	0.0428	0.0682	0.0224	0.0948	0.0047
7	rs74961666	109984	0.81	1.13085046114427	0.68	1.85848573135529	3.48710219902291	1.41965619137441	0.0114	0.0219	0.0229	0.0075	0.1485	0.0087	0.007	0.0568	0.0022	0.1026	0.126	0.0282	0.0024	0.112	0.0244	0.007	0.0067	0.0022	0.0023	0.0391	0.0235	0.0428	0.0682	0.0225	0.0946	0.0046
7	rs13237783	110647	0.81	1.13085046114427	0.68	1.85848573135529	3.57952666984151	1.55123305424395	0.0115	0.0219	0.0229	0.0074	0.1485	0.0085	0.007	0.0567	0.0022	0.1027	0.1261	0.0282	0.0025	0.112	0.0244	0.0069	0.0066	0.0022	0.0025	0.0392	0.0235	0.0428	0.0683	0.0226	0.0946	0.0046
7	rs79146206	110672	0.81	1.13085046114427	0.68	1.85848573135529	3.57316783198315	1.53224997257617	0.0115	0.0219	0.0229	0.0074	0.1486	0.0085	0.007	0.0567	0.0022	0.1027	0.1261	0.0282	0.0025	0.112	0.0243	0.0069	0.0066	0.0022	0.0025	0.0392	0.0235	0.0428	0.0683	0.0225	0.0947	0.0046
7	rs75389061	110749	0.81	1.13085046114427	0.68	1.85848573135529	3.45924267707568	1.45446874256338	0.0114	0.0218	0.0227	0.0074	0.1483	0.0085	0.007	0.0567	0.0022	0.1028	0.1262	0.0284	0.0025	0.112	0.0243	0.0069	0.0066	0.0023	0.0024	0.0393	0.0235	0.0428	0.0686	0.0226	0.0946	0.0046
7	rs6977032	110891	0.81	1.13085046114427	0.68	1.85848573135529	3.38895248014515	1.34352915236211	0.0113	0.0218	0.0227	0.0073	0.1483	0.0085	0.007	0.0567	0.0022	0.1029	0.1263	0.0282	0.0024	0.1119	0.0243	0.0069	0.0066	0.0023	0.0025	0.0393	0.0235	0.0427	0.0686	0.0226	0.0947	0.0046
7	rs12532671	110934	0.81	1.13085046114427	0.68	1.85848573135529	3.40201143988167	1.33071320488588	0.0113	0.0219	0.0227	0.0073	0.1483	0.0085	0.007	0.0567	0.0022	0.1028	0.1263	0.0282	0.0024	0.112	0.0243	0.0069	0.0065	0.0023	0.0025	0.0394	0.0235	0.0426	0.0686	0.0226	0.0948	0.0046
7	rs6964008	112397	0.81	1.13085046114427	0.72	1.43983156847461	3.63370116491803	1.21666498893125	0.0112	0.0218	0.0226	0.0072	0.148	0.0083	0.0069	0.057	0.0021	0.1031	0.1267	0.0282	0.0025	0.1116	0.0242	0.0069	0.0064	0.0025	0.0026	0.0393	0.0235	0.0425	0.0685	0.0225	0.0951	0.0048
7	rs77147034	115321	0.82	1.05572611347058	0.73	1.34502026156262	2.38898053533243	0.72352640860103	0.011	0.0217	0.0222	0.0063	0.1471	0.0076	0.0064	0.0576	0.0022	0.1047	0.1279	0.0281	0.0026	0.1113	0.0239	0.0067	0.006	0.0023	0.0025	0.0393	0.0233	0.0422	0.0688	0.0228	0.0967	0.0046
7	rs7787870	115454	0.82	1.05572611347058	0.7	1.6412198101477	2.49832436740507	0.828651795507901	0.011	0.022	0.0223	0.0063	0.1451	0.0076	0.0064	0.0577	0.0022	0.1053	0.1286	0.0281	0.0026	0.1115	0.0239	0.0067	0.006	0.0023	0.0025	0.0392	0.0232	0.0424	0.0688	0.0229	0.0969	0.0046
7	rs76990035	115759	0.83	0.983767787599247	0.7	1.6412198101477	2.21083960531819	0.664671409777477	0.0109	0.022	0.0221	0.0061	0.1451	0.0074	0.0062	0.0569	0.0022	0.1058	0.1291	0.0281	0.0026	0.1119	0.0238	0.0065	0.0059	0.0023	0.0024	0.0391	0.0228	0.0424	0.0688	0.0227	0.098	0.0046
7	rs76483703	116078	0.83	0.983767787599247	0.7	1.6412198101477	2.15564077968326	0.5619797142205	0.0109	0.0221	0.022	0.0059	0.1451	0.0073	0.0061	0.0567	0.0023	0.1063	0.1295	0.0282	0.0026	0.112	0.0236	0.0064	0.0057	0.0023	0.0024	0.039	0.0226	0.0423	0.069	0.0226	0.0983	0.0046
7	rs12671671	116332	0.84	0.914942008907111	0.69	1.74785474007915	2.23256206567302	0.513140139810869	0.0108	0.0221	0.022	0.0059	0.145	0.0072	0.0061	0.0565	0.0023	0.1066	0.1296	0.0283	0.0027	0.1121	0.0236	0.0064	0.0057	0.0023	0.0024	0.0389	0.0225	0.0423	0.0691	0.0226	0.0985	0.0046
7	rs10271853	118745	0.84	0.914942008907111	0.69	1.74785474007915	1.87949404466228	0.427266383842805	0.0104	0.0222	0.0215	0.0058	0.1452	0.0069	0.006	0.0562	0.0023	0.1074	0.1303	0.0285	0.0027	0.113	0.0234	0.0065	0.0056	0.0022	0.0024	0.0384	0.0221	0.0424	0.069	0.0222	0.099	0.0045
7	rs74685734	119041	0.84	0.914942008907111	0.69	1.74785474007915	1.83628578137347	0.423194769970787	0.0104	0.0222	0.0215	0.0058	0.1452	0.0069	0.006	0.0561	0.0022	0.1074	0.1304	0.0285	0.0027	0.1131	0.0233	0.0065	0.0055	0.0021	0.0024	0.0384	0.0221	0.0424	0.069	0.0222	0.099	0.0045
7	rs4244213	120164	0.84	0.914942008907111	0.68	1.85848573135529	1.79631343311578	0.426214639476211	0.0103	0.0221	0.0215	0.0057	0.1455	0.0067	0.0059	0.056	0.0022	0.1075	0.1307	0.0285	0.0026	0.1132	0.0233	0.0066	0.0055	0.0021	0.0023	0.0384	0.0221	0.0423	0.0691	0.0221	0.0991	0.0044
7	rs4244217	120578	0.84	0.914942008907111	0.67	1.97313727251572	1.86559530207604	0.465448547939201	0.0103	0.0221	0.0214	0.0057	0.1457	0.0067	0.0059	0.056	0.0022	0.1075	0.1307	0.0285	0.0026	0.113	0.0233	0.0067	0.0054	0.0021	0.0023	0.0384	0.0221	0.0423	0.0692	0.0221	0.0991	0.0044
7	rs6958213	121978	0.83	0.983767787599247	0.67	1.97313727251572	1.6610292965657	0.464507078363435	0.0102	0.0221	0.0212	0.0056	0.1464	0.0063	0.0058	0.0558	0.0021	0.1078	0.131	0.0289	0.0024	0.1133	0.0232	0.0067	0.0054	0.002	0.0021	0.0383	0.0222	0.0425	0.0692	0.022	0.0989	0.0043
7	rs4304288	122558	0.83	0.983767787599247	0.67	1.97313727251572	1.54981358620786	0.448179448481778	0.0102	0.0222	0.0212	0.0056	0.1468	0.0062	0.0057	0.0558	0.0021	0.1079	0.131	0.029	0.0024	0.1133	0.0231	0.0067	0.0053	0.002	0.002	0.0383	0.0222	0.0425	0.0693	0.0219	0.0986	0.0042
7	rs4279545	124952	0.82	1.05572611347058	0.67	1.97313727251572	1.32845121678671	0.348431932377231	0.01	0.022	0.021	0.0054	0.1493	0.0057	0.0054	0.0555	0.0019	0.1087	0.1327	0.0295	0.0021	0.1136	0.0226	0.0065	0.0048	0.0018	0.0015	0.0379	0.0222	0.0423	0.0701	0.0217	0.0975	0.004
7	rs73669600	125510	0.82	1.05572611347058	0.66	2.09183227901872	1.14959838179454	0.228532937720587	0.01	0.022	0.021	0.0053	0.15	0.0056	0.0054	0.0554	0.0019	0.109	0.1328	0.0297	0.002	0.1135	0.0224	0.0064	0.0046	0.0018	0.0014	0.0377	0.0222	0.0422	0.0702	0.0217	0.0972	0.0039
7	rs111727935	125632	0.81	1.13085046114427	0.66	2.09183227901872	1.23745144552273	0.261465553772957	0.01	0.022	0.0209	0.0053	0.1502	0.0056	0.0054	0.0554	0.0019	0.1092	0.1328	0.0298	0.0019	0.1136	0.0223	0.0064	0.0046	0.0017	0.0014	0.0378	0.0222	0.0422	0.0702	0.0218	0.0972	0.0038
7	rs6975384	125700	0.81	1.13085046114427	0.66	2.09183227901872	1.3685024361387	0.293977715466915	0.01	0.0225	0.021	0.0053	0.1503	0.0056	0.0054	0.0552	0.0019	0.1092	0.1329	0.0298	0.0018	0.1134	0.0224	0.0064	0.0046	0.0016	0.0013	0.0379	0.0222	0.0422	0.0702	0.0218	0.097	0.0038
7	rs34947488	125751	0.82	1.05572611347058	0.66	2.09183227901872	1.34866211764947	0.314996462279819	0.01	0.0225	0.021	0.0053	0.1505	0.0056	0.0054	0.0551	0.0019	0.1092	0.1329	0.0298	0.0018	0.1133	0.0223	0.0064	0.0046	0.0016	0.0013	0.0379	0.0222	0.0422	0.0702	0.0218	0.097	0.0038
7	rs7805480	126654	0.81	1.13085046114427	0.66	2.09183227901872	0.995098140531508	0.24902115352477	0.0099	0.0224	0.0207	0.0052	0.1511	0.0054	0.0054	0.0549	0.0017	0.1096	0.1331	0.03	0.0016	0.114	0.0218	0.0063	0.0044	0.0015	0.0011	0.0383	0.0224	0.0423	0.0704	0.0217	0.0966	0.0035
7	rs62428600	126748	0.81	1.13085046114427	0.66	2.09183227901872	0.973609413808747	0.251269512319485	0.0099	0.0224	0.0207	0.0052	0.1511	0.0054	0.0054	0.0548	0.0017	0.1097	0.1332	0.0301	0.0016	0.114	0.0217	0.0063	0.0044	0.0015	0.0011	0.0383	0.0225	0.0423	0.0705	0.0217	0.0965	0.0035
7	rs7459239	127745	0.8	1.20917223849118	0.67	1.97313727251572	0.772047615351915	0.237655130025617	0.0098	0.0223	0.0207	0.0052	0.1516	0.0053	0.0053	0.0548	0.0017	0.1102	0.1335	0.0302	0.0015	0.1141	0.0213	0.0061	0.0043	0.0014	0.001	0.0384	0.0226	0.0422	0.0711	0.0219	0.0959	0.0032
7	rs73038923	128290	0.79	1.29072091625847	0.68	1.85848573135529	0.62640042179826	0.226134444403144	0.0097	0.0223	0.0207	0.0053	0.152	0.0052	0.0053	0.0549	0.0016	0.1102	0.1337	0.0303	0.0014	0.1143	0.0211	0.006	0.0042	0.0014	0.001	0.0385	0.0226	0.0421	0.0713	0.0219	0.0954	0.003
7	rs3935270	130199	0.78	1.37552415152317	0.68	1.85848573135529	0.39687670391386	0.245996054576213	0.0097	0.0222	0.0206	0.0054	0.1526	0.0053	0.0054	0.055	0.0016	0.1101	0.1339	0.0306	0.0015	0.1137	0.0212	0.006	0.0042	0.0015	0.001	0.0383	0.0227	0.0422	0.0715	0.0218	0.095	0.0027
7	rs117259619	130385	0.78	1.37552415152317	0.68	1.85848573135529	0.36442727365728	0.22864215522869	0.0097	0.0222	0.0206	0.0054	0.1526	0.0053	0.0054	0.055	0.0016	0.1101	0.1339	0.0306	0.0014	0.1136	0.0211	0.006	0.0042	0.0015	0.001	0.0383	0.0227	0.0422	0.0714	0.0219	0.095	0.0027
7	rs112721914	132656	0.77	1.46360790478102	0.69	1.74785474007915	0.249589972803466	0.262492136675209	0.0098	0.0223	0.0206	0.0056	0.1531	0.0053	0.0056	0.0552	0.0016	0.1101	0.1341	0.031	0.0014	0.1128	0.021	0.006	0.0042	0.0014	0.001	0.0381	0.0227	0.0423	0.0716	0.0221	0.0943	0.0022
7	rs11762789	134447	0.76	1.55499655060948	0.69	1.74785474007915	0.239388181078556	0.27908610919341	0.0099	0.0223	0.0206	0.0057	0.1533	0.0053	0.0056	0.0551	0.0016	0.1102	0.1341	0.0312	0.0014	0.1125	0.0209	0.0061	0.0042	0.0014	0.0011	0.0381	0.0227	0.0424	0.0716	0.0221	0.0943	0.0021
7	rs76177636	135873	0.76	1.55499655060948	0.7	1.6412198101477	0.215601058652141	0.286678328200725	0.0099	0.0222	0.0206	0.0057	0.1535	0.0053	0.0056	0.0551	0.0016	0.1102	0.1341	0.0313	0.0013	0.1123	0.0209	0.0061	0.0042	0.0013	0.0011	0.038	0.0226	0.0425	0.0717	0.0222	0.0943	0.0019
7	rs12718115	145226	0.76	1.55499655060948	0.71	1.53855475712277	0.246907977656829	0.395637179245253	0.0102	0.022	0.0204	0.0059	0.1542	0.0053	0.0058	0.055	0.0015	0.1108	0.1339	0.032	0.0012	0.111	0.0212	0.0059	0.0041	0.0012	0.001	0.0379	0.0226	0.0428	0.0721	0.0224	0.0942	0.001
7	rs74345072	146925	0.76	1.55499655060948	0.73	1.34502026156262	0.251578676450328	0.404421060767495	0.0102	0.022	0.0204	0.006	0.1542	0.0054	0.0058	0.055	0.0015	0.1108	0.1338	0.0321	0.0012	0.1109	0.0212	0.0059	0.0041	0.0012	9e-04	0.0379	0.0226	0.0428	0.0721	0.0225	0.0941	0.001
7	rs6943591	148300	0.76	1.55499655060948	0.74	1.25408873140077	0.258404865182824	0.412866600623244	0.0102	0.0219	0.0204	0.006	0.1543	0.0054	0.0058	0.055	0.0015	0.1108	0.1338	0.0321	0.0012	0.1108	0.0212	0.0059	0.0041	0.0012	9e-04	0.0379	0.0226	0.0428	0.0722	0.0225	0.0941	0.001
7	rs10227280	149537	0.76	1.55499655060948	0.76	1.08372498247965	0.244154736521895	0.389468952418388	0.0103	0.022	0.0204	0.006	0.1543	0.0054	0.0058	0.055	0.0015	0.1109	0.1339	0.0322	0.0013	0.1102	0.0211	0.0059	0.0041	0.0013	9e-04	0.0381	0.0226	0.0428	0.0717	0.0226	0.0942	0.001
7	rs12670587	164235	0.75	1.64971298194441	0.77	1.00421642385407	0.286466421706209	0.457127239519152	0.0104	0.0218	0.0205	0.0061	0.1539	0.0058	0.006	0.0548	0.0015	0.1111	0.1334	0.0327	0.0013	0.1092	0.0215	0.0058	0.0041	0.0012	9e-04	0.0387	0.0227	0.0429	0.0718	0.0229	0.0936	0.001
7	rs56291618	164282	0.75	1.64971298194441	0.77	1.00421642385407	0.285801637207773	0.453783056671463	0.0104	0.0218	0.0205	0.0061	0.1539	0.0058	0.006	0.0548	0.0015	0.1111	0.1334	0.0327	0.0013	0.1092	0.0215	0.0058	0.0041	0.0012	9e-04	0.0387	0.0226	0.0429	0.0718	0.0229	0.0936	0.001
7	rs73038952	164348	0.75	1.64971298194441	0.77	1.00421642385407	0.279199296178582	0.452714285927373	0.0103	0.0218	0.0205	0.0061	0.154	0.0058	0.006	0.0548	0.0015	0.111	0.1334	0.0327	0.0013	0.1092	0.0215	0.0058	0.0041	0.0012	9e-04	0.0387	0.0226	0.0429	0.0718	0.0229	0.0936	0.001
7	rs71536272	164353	0.75	1.64971298194441	0.78	0.928434583535755	0.279105576958202	0.451913144428778	0.0103	0.0218	0.0205	0.0061	0.154	0.0058	0.006	0.0548	0.0015	0.111	0.1334	0.0327	0.0013	0.1092	0.0215	0.0058	0.0041	0.0012	9e-04	0.0387	0.0226	0.0429	0.0718	0.0229	0.0936	0.001
7	rs4075895	168293	0.75	1.64971298194441	0.79	0.8563340912432	0.279808883335254	0.469489047360498	0.0104	0.0217	0.0204	0.0062	0.1538	0.0059	0.0061	0.0548	0.0016	0.111	0.1334	0.0328	0.0014	0.1091	0.0217	0.0058	0.0041	0.0012	9e-04	0.0388	0.0226	0.0428	0.0715	0.023	0.0934	0.001
7	rs12666622	172073	0.75	1.64971298194441	0.79	0.8563340912432	0.276208672947869	0.475702095162305	0.0104	0.0217	0.0204	0.0062	0.1536	0.006	0.0061	0.0548	0.0016	0.1109	0.1334	0.0329	0.0014	0.109	0.0218	0.0058	0.0041	0.0012	9e-04	0.039	0.0224	0.0428	0.0714	0.0231	0.0932	0.001
7	rs118136603	176651	0.74	1.74777870808855	0.79	0.8563340912432	0.278122546396688	0.470702970948581	0.0105	0.0217	0.0204	0.0062	0.1534	0.0061	0.0062	0.0548	0.0016	0.1109	0.1334	0.033	0.0015	0.1089	0.0219	0.0058	0.0041	0.0012	9e-04	0.0391	0.0224	0.0427	0.0715	0.0232	0.093	0.001
7	rs76790415	177130	0.74	1.74777870808855	0.79	0.8563340912432	0.280654106468206	0.485197179671711	0.0105	0.0217	0.0204	0.0062	0.1534	0.0062	0.0062	0.0548	0.0016	0.1109	0.1334	0.033	0.0015	0.109	0.0219	0.0058	0.0041	0.0012	9e-04	0.0391	0.0224	0.0427	0.0715	0.0232	0.093	0.001
7	rs6583347	179745	0.74	1.74777870808855	0.79	0.8563340912432	0.291190973983203	0.521710678767445	0.0105	0.0216	0.0204	0.0062	0.1532	0.0062	0.0062	0.0547	0.0016	0.1108	0.1334	0.033	0.0015	0.109	0.022	0.0058	0.0041	0.0012	9e-04	0.0391	0.0224	0.0427	0.0715	0.0233	0.093	0.001
7	rs58881504	180006	0.74	1.74777870808855	0.8	0.78786632127418	0.285801637207773	0.553107902883485	0.0105	0.0216	0.0204	0.0061	0.1532	0.0061	0.0062	0.0547	0.0016	0.1108	0.1334	0.0332	0.0015	0.109	0.0222	0.0058	0.0041	0.0012	9e-04	0.0391	0.0223	0.0427	0.0715	0.0233	0.093	0.001
7	rs56360552	181507	0.74	1.74777870808855	0.8	0.78786632127418	0.287560361923909	0.569045304236683	0.0105	0.0216	0.0204	0.0061	0.1531	0.0062	0.0062	0.0548	0.0016	0.1106	0.1334	0.0334	0.0015	0.109	0.0222	0.0057	0.0041	0.0012	9e-04	0.0391	0.0223	0.0428	0.0715	0.0234	0.0929	0.001
7	rs59161877	183450	0.74	1.74777870808855	0.8	0.78786632127418	0.294604698371938	0.582813357641291	0.0105	0.0216	0.0205	0.0061	0.153	0.0062	0.0063	0.0549	0.0016	0.1104	0.1334	0.0336	0.0015	0.1091	0.0222	0.0057	0.0041	0.0012	9e-04	0.0392	0.0223	0.0428	0.0715	0.0235	0.0927	0.001
7	rs75318952	183584	0.74	1.74777870808855	0.8	0.78786632127418	0.291574558675328	0.573294943497566	0.0105	0.0216	0.0205	0.0061	0.153	0.0062	0.0063	0.0548	0.0016	0.1104	0.1334	0.0336	0.0015	0.1091	0.0222	0.0057	0.0041	0.0012	9e-04	0.0391	0.0223	0.0428	0.0715	0.0235	0.0927	0.001
7	rs10247219	184006	0.74	1.74777870808855	0.81	0.722979171095748	0.286038965346732	0.570319389559815	0.0105	0.0216	0.0205	0.0061	0.153	0.0062	0.0063	0.0548	0.0016	0.1104	0.1334	0.0336	0.0015	0.1091	0.0222	0.0057	0.0041	0.0012	9e-04	0.0391	0.0223	0.0428	0.0715	0.0235	0.0927	0.001
7	rs74959472	186217	0.74	1.74777870808855	0.81	0.722979171095748	0.283623167313478	0.580963543196476	0.0105	0.0216	0.0205	0.0061	0.1528	0.0063	0.0063	0.0548	0.0016	0.1104	0.1332	0.0337	0.0015	0.1091	0.0223	0.0058	0.0041	0.0011	9e-04	0.0391	0.0223	0.0428	0.0714	0.0235	0.0926	0.001
7	rs78339326	187132	0.74	1.74777870808855	0.81	0.722979171095748	0.286989332236845	0.588942040111082	0.0105	0.0216	0.0205	0.0061	0.1528	0.0064	0.0063	0.0548	0.0016	0.1105	0.1332	0.0337	0.0016	0.1091	0.0223	0.0058	0.0041	0.0011	9e-04	0.0392	0.0223	0.0428	0.0714	0.0234	0.0926	0.001
7	rs10265656	187171	0.74	1.74777870808855	0.82	0.661616834019215	0.287036894856642	0.587800653789287	0.0105	0.0216	0.0205	0.0061	0.1528	0.0064	0.0063	0.0548	0.0016	0.1105	0.1332	0.0337	0.0016	0.1091	0.0223	0.0058	0.0041	0.0011	9e-04	0.0392	0.0223	0.0428	0.0714	0.0234	0.0925	0.001
7	rs60962057	191423	0.73	1.84921394662847	0.82	0.661616834019215	0.293304022739089	0.612312179052066	0.0106	0.0216	0.0205	0.0062	0.1523	0.0066	0.0064	0.0547	0.0016	0.1104	0.1327	0.034	0.0016	0.1091	0.0225	0.006	0.0042	0.001	9e-04	0.0392	0.0223	0.043	0.0714	0.0235	0.0922	0.001
7	rs67138589	191564	0.73	1.84921394662847	0.82	0.661616834019215	0.288751956545341	0.615771344027184	0.0106	0.0216	0.0206	0.0062	0.1522	0.0066	0.0064	0.0547	0.0016	0.1104	0.1326	0.034	0.0016	0.1089	0.0226	0.006	0.0042	0.001	9e-04	0.0392	0.0223	0.0429	0.0714	0.0237	0.0922	0.001
7	rs4275177	194247	0.73	1.84921394662847	0.83	0.603719568470427	0.306547015700298	0.682637514371542	0.0107	0.0216	0.0207	0.0062	0.1519	0.0066	0.0066	0.0545	0.0017	0.1103	0.1323	0.0342	0.0016	0.109	0.0229	0.006	0.0043	0.001	9e-04	0.0388	0.0222	0.0433	0.0713	0.0237	0.0919	0.0011
7	rs74868620	199797	0.72	1.95403770947974	0.83	0.603719568470427	0.409984953736584	0.781940342232658	0.0109	0.0217	0.0207	0.0064	0.1513	0.0068	0.0069	0.0541	0.0019	0.1103	0.1316	0.0347	0.0015	0.1088	0.0237	0.0062	0.0046	9e-04	0.001	0.0379	0.022	0.044	0.0709	0.0236	0.0911	0.0012
7	rs12718123	200682	0.72	1.95403770947974	0.83	0.603719568470427	0.414746968622498	0.815576365182048	0.011	0.0217	0.0207	0.0064	0.1512	0.0068	0.0069	0.0541	0.0019	0.1103	0.1316	0.0348	0.0015	0.1088	0.0239	0.0062	0.0047	9e-04	0.001	0.0378	0.0219	0.0442	0.0709	0.0236	0.0911	0.0013
7	rs79351760	200911	0.72	1.95403770947974	0.83	0.603719568470427	0.422783369149322	0.801014799314862	0.011	0.0217	0.0207	0.0064	0.1512	0.0068	0.0069	0.0541	0.0019	0.1103	0.1315	0.0348	0.0015	0.1088	0.0239	0.0062	0.0047	9e-04	0.001	0.0377	0.0219	0.0442	0.0708	0.0235	0.0911	0.0013
7	rs62428652	201901	0.72	1.95403770947974	0.83	0.603719568470427	0.445740095266001	0.820801291799713	0.011	0.0217	0.0208	0.0065	0.1511	0.0069	0.007	0.054	0.002	0.1103	0.1314	0.0349	0.0015	0.1087	0.024	0.0063	0.0048	9e-04	0.001	0.0375	0.0219	0.0443	0.0708	0.0235	0.0909	0.0013
7	rs28674654	203917	0.72	1.95403770947974	0.83	0.603719568470427	0.519577151220777	0.866113400912106	0.0111	0.0217	0.021	0.0066	0.1506	0.0069	0.0072	0.0539	0.0021	0.1103	0.1313	0.035	0.0015	0.1086	0.0241	0.0063	0.0049	9e-04	0.0011	0.0373	0.0219	0.0444	0.0706	0.0235	0.0909	0.0014
7	rs73040169	209770	0.71	2.06226788331015	0.83	0.603719568470427	0.579373037733868	0.811278773290315	0.0113	0.0214	0.0212	0.0068	0.1498	0.0072	0.0076	0.0536	0.0022	0.1106	0.1307	0.0353	0.0015	0.1083	0.0243	0.0065	0.0052	0.001	0.0012	0.037	0.0219	0.0446	0.0702	0.0234	0.0909	0.0015
7	rs73251078	210502	0.71	2.06226788331015	0.83	0.603719568470427	0.593720225462198	0.799638171205296	0.0113	0.0213	0.0212	0.0068	0.1497	0.0072	0.0076	0.0536	0.0023	0.1107	0.1306	0.0353	0.0015	0.1082	0.0243	0.0065	0.0052	0.001	0.0012	0.0369	0.0222	0.0446	0.0701	0.0233	0.0908	0.0016
7	rs28461457	210853	0.71	2.06226788331015	0.84	0.549223467132668	0.587444550315074	0.787423707813544	0.0113	0.0213	0.0212	0.0068	0.1496	0.0073	0.0077	0.0536	0.0023	0.1107	0.1305	0.0353	0.0015	0.1082	0.0243	0.0066	0.0053	0.001	0.0012	0.0369	0.0223	0.0446	0.0701	0.0233	0.0907	0.0016
7	rs28706381	212512	0.71	2.06226788331015	0.84	0.549223467132668	0.631667178636294	0.802698027345086	0.0113	0.0212	0.0213	0.0069	0.1493	0.0073	0.0079	0.0536	0.0023	0.1107	0.1301	0.0356	0.0015	0.1079	0.0244	0.0067	0.0054	0.001	0.0011	0.0368	0.0228	0.0446	0.0699	0.0233	0.0905	0.0016
7	rs73251089	213696	0.71	2.06226788331015	0.85	0.498060230126391	0.643821530425774	0.784833317872505	0.0114	0.021	0.0213	0.007	0.1494	0.0074	0.008	0.0537	0.0024	0.1109	0.1296	0.0355	0.0015	0.1079	0.0246	0.0067	0.0054	0.0011	0.0011	0.0368	0.0232	0.0443	0.0695	0.0233	0.0903	0.0016
7	rs28433907	213723	0.71	2.06226788331015	0.85	0.498060230126391	0.645028556904132	0.786052097290542	0.0114	0.021	0.0213	0.007	0.1495	0.0074	0.008	0.0537	0.0024	0.1109	0.1295	0.0355	0.0015	0.1079	0.0246	0.0068	0.0054	0.0011	0.0011	0.0368	0.0232	0.0443	0.0695	0.0233	0.0902	0.0016
7	rs28376369	214489	0.71	2.06226788331015	0.84	0.549223467132668	0.689526875955854	0.77661718900165	0.0114	0.0209	0.0214	0.0071	0.1493	0.0074	0.0081	0.0539	0.0025	0.1108	0.1293	0.0355	0.0015	0.108	0.0246	0.0068	0.0055	0.0011	0.0011	0.0367	0.0234	0.0441	0.0693	0.0233	0.0901	0.0018
7	rs34407775	214627	0.71	2.06226788331015	0.85	0.498060230126391	0.692017726196778	0.769329621616871	0.0114	0.0208	0.0214	0.0071	0.1494	0.0075	0.0082	0.0538	0.0025	0.1108	0.1294	0.0355	0.0015	0.1079	0.0246	0.0068	0.0055	0.0012	0.0011	0.0366	0.0234	0.0441	0.0693	0.0233	0.0901	0.0018
7	rs28696781	217144	0.71	2.06226788331015	0.85	0.498060230126391	0.744639528547282	0.791236416953201	0.0115	0.0206	0.0217	0.0072	0.1493	0.0076	0.0084	0.054	0.0025	0.1106	0.1288	0.0356	0.0015	0.1075	0.0248	0.0069	0.0052	0.0013	0.0012	0.0363	0.0236	0.0442	0.0689	0.0236	0.09	0.002
7	rs28662070	217243	0.71	2.06226788331015	0.85	0.498060230126391	0.767129787352379	0.797650597568501	0.0115	0.0206	0.0217	0.0072	0.1493	0.0076	0.0084	0.0541	0.0025	0.1106	0.1288	0.0357	0.0015	0.1075	0.0248	0.0069	0.0052	0.0013	0.0012	0.0363	0.0236	0.0442	0.0689	0.0236	0.0901	0.002
7	rs28545620	217620	0.71	2.06226788331015	0.85	0.498060230126391	0.745927607379477	0.796733610951132	0.0115	0.0206	0.0217	0.0072	0.1492	0.0076	0.0084	0.054	0.0025	0.1106	0.1288	0.0357	0.0015	0.1075	0.0248	0.0069	0.0052	0.0013	0.0012	0.0363	0.0236	0.0442	0.0689	0.0236	0.0901	0.0019
7	rs67904661	219031	0.71	2.06226788331015	0.85	0.498060230126391	0.73821382343163	0.813426970307083	0.0115	0.0206	0.0218	0.0072	0.1491	0.0076	0.0084	0.0539	0.0025	0.1105	0.1288	0.0357	0.0015	0.1075	0.0248	0.0069	0.0053	0.0013	0.0012	0.0361	0.0237	0.0442	0.0688	0.0238	0.0899	0.002
7	rs28614471	226053	0.71	2.06226788331015	0.85	0.498060230126391	0.910640651813315	0.906735454320412	0.0116	0.0205	0.0222	0.0077	0.1486	0.0079	0.0088	0.0536	0.0026	0.11	0.1284	0.0361	0.0017	0.1065	0.025	0.0069	0.0054	0.0014	0.0013	0.0357	0.0238	0.0445	0.0684	0.0241	0.0894	0.0022
7	rs35023090	227155	0.72	1.95403770947974	0.86	0.450156947394433	1.00858286645956	0.94171397819958	0.0117	0.0206	0.0223	0.0077	0.1486	0.0079	0.0085	0.0535	0.0027	0.1099	0.128	0.0361	0.0017	0.1065	0.0251	0.0066	0.0054	0.0014	0.0013	0.0357	0.0238	0.0447	0.0684	0.0242	0.0893	0.0022
7	rs28661557	227931	0.72	1.95403770947974	0.86	0.450156947394433	1.08365848839819	0.949628169090357	0.0117	0.0206	0.0223	0.0077	0.1485	0.008	0.0086	0.0535	0.0028	0.1099	0.1279	0.0362	0.0017	0.1064	0.0252	0.0066	0.0055	0.0014	0.0013	0.0357	0.0239	0.0447	0.0684	0.0242	0.0892	0.0022
7	rs62430332	229248	0.72	1.95403770947974	0.86	0.450156947394433	1.12330699491029	0.94946975710614	0.0117	0.0207	0.0224	0.0078	0.1485	0.008	0.0086	0.0535	0.0029	0.1099	0.1275	0.0362	0.0018	0.1062	0.0252	0.0067	0.0055	0.0014	0.0013	0.0356	0.0239	0.0446	0.0683	0.0243	0.0892	0.0023
7	rs77455173	229313	0.72	1.95403770947974	0.86	0.450156947394433	1.05044143454717	0.96406537878246	0.0115	0.0208	0.0224	0.008	0.1486	0.0081	0.0087	0.0535	0.0027	0.11	0.1275	0.0362	0.0018	0.1061	0.0252	0.0068	0.0056	0.0014	0.0013	0.0356	0.0239	0.0446	0.0681	0.0243	0.0892	0.0023
7	rs62430333	229660	0.72	1.95403770947974	0.86	0.450156947394433	1.04196227032578	0.967721100767198	0.0115	0.0208	0.0224	0.008	0.1485	0.0081	0.0087	0.0535	0.0027	0.11	0.1275	0.0361	0.0018	0.106	0.0252	0.0068	0.0056	0.0014	0.0014	0.0356	0.024	0.0446	0.0681	0.0242	0.0892	0.0024
7	rs28560417	230878	0.72	1.95403770947974	0.86	0.450156947394433	1.07737107169379	0.990670155276422	0.0115	0.0208	0.0224	0.0081	0.1485	0.0082	0.0088	0.0535	0.0027	0.1101	0.1272	0.0361	0.0018	0.1058	0.0252	0.0069	0.0056	0.0014	0.0014	0.0355	0.024	0.0445	0.0679	0.0243	0.0892	0.0025
7	rs60281906	231307	0.72	1.95403770947974	0.86	0.450156947394433	1.06132107892701	1.06773812693512	0.0115	0.0208	0.0225	0.0081	0.1485	0.0082	0.0088	0.0533	0.0027	0.11	0.1271	0.0361	0.0018	0.1058	0.0252	0.0069	0.0057	0.0015	0.0014	0.0355	0.024	0.0445	0.0679	0.0243	0.0891	0.0025
7	rs28405775	231756	0.72	1.95403770947974	0.85	0.498060230126391	1.06510438385415	1.1157327602136	0.0116	0.0208	0.0225	0.0082	0.1486	0.0083	0.0089	0.0532	0.0027	0.1099	0.127	0.0361	0.0019	0.1058	0.0252	0.0069	0.0058	0.0015	0.0014	0.0355	0.024	0.0445	0.0679	0.0243	0.089	0.0025
7	rs28619983	231896	0.72	1.95403770947974	0.85	0.498060230126391	1.07189264008275	1.13274486641323	0.0116	0.0208	0.0225	0.0082	0.1486	0.0083	0.0089	0.0531	0.0027	0.1099	0.1269	0.0361	0.0019	0.1057	0.0252	0.0069	0.0058	0.0015	0.0014	0.0356	0.024	0.0445	0.0679	0.0243	0.089	0.0025
7	rs62430335	232177	0.72	1.95403770947974	0.85	0.498060230126391	1.09770261404891	1.18554432627118	0.0116	0.0207	0.0225	0.0082	0.1487	0.0083	0.0089	0.0529	0.0027	0.1098	0.1269	0.036	0.0019	0.1057	0.0251	0.0069	0.0059	0.0015	0.0014	0.0356	0.024	0.0445	0.0679	0.0243	0.0889	0.0025
7	rs78137899	232179	0.72	1.95403770947974	0.85	0.498060230126391	1.15413991622686	1.20423272157999	0.0116	0.0207	0.0225	0.0082	0.1487	0.0083	0.0089	0.0529	0.0027	0.1101	0.1269	0.036	0.0017	0.1057	0.0252	0.0069	0.0059	0.0015	0.0014	0.0354	0.0241	0.0446	0.0679	0.0245	0.0889	0.0025
7	rs36139924	299881	0.76	1.55499655060948	0.85	0.498060230126391	1.71918620584539	2.11132752348784	0.0142	0.0187	0.0248	0.0097	0.1438	0.01	0.0106	0.052	0.0039	0.1074	0.1215	0.0362	0.0032	0.1033	0.0274	0.0086	0.0079	0.0026	0.0022	0.0326	0.0237	0.0466	0.0643	0.0262	0.0877	0.0034
7	rs141537626	331427	0.77	1.46360790478102	0.85	0.498060230126391	1.86722223761211	2.5035696316854	0.0156	0.0189	0.0258	0.0103	0.1438	0.0105	0.0114	0.052	0.0041	0.1059	0.1181	0.0358	0.0038	0.1028	0.0282	0.0092	0.009	0.0029	0.0024	0.0313	0.0237	0.0469	0.0628	0.0269	0.0868	0.0036
7	rs35487933	512203	0.76	1.55499655060948	0.85	0.498060230126391	3.48604977492295	5.14873902643123	0.0226	0.02	0.0309	0.0127	0.1427	0.0126	0.0128	0.0536	0.0049	0.0971	0.1023	0.0297	0.0061	0.1062	0.0295	0.0118	0.012	0.0043	0.0032	0.0293	0.0254	0.047	0.0568	0.0273	0.0876	0.0037
7	rs28606389	517798	0.76	1.55499655060948	0.85	0.498060230126391	4.22518007127369	5.36566418422778	0.0228	0.0201	0.031	0.0128	0.1427	0.0127	0.0129	0.0535	0.0049	0.097	0.1019	0.0297	0.0062	0.1063	0.0296	0.0119	0.0121	0.0044	0.0032	0.0293	0.0256	0.0471	0.0568	0.0273	0.0877	0.0037
7	rs9771461	519238	0.76	1.55499655060948	0.85	0.498060230126391	4.43304603498703	5.65450132260552	0.0228	0.0202	0.031	0.0128	0.1425	0.0127	0.013	0.0534	0.0049	0.0968	0.1018	0.0296	0.0063	0.1064	0.0296	0.0119	0.0121	0.0044	0.0032	0.0293	0.0257	0.047	0.0566	0.0273	0.088	0.0037
7	rs118051507	522043	0.76	1.55499655060948	0.85	0.498060230126391	4.48034482785065	5.82934982965399	0.023	0.0206	0.0311	0.0128	0.1421	0.0126	0.013	0.0534	0.0049	0.0966	0.1012	0.0293	0.0063	0.1065	0.0301	0.012	0.0122	0.0044	0.0032	0.0292	0.0256	0.0468	0.0566	0.0273	0.0884	0.0037
7	rs73041896	523267	0.75	1.64971298194441	0.85	0.498060230126391	4.62440643332113	6.00836204920769	0.023	0.0208	0.0312	0.0128	0.142	0.0126	0.013	0.0535	0.0049	0.0965	0.101	0.0292	0.0063	0.1067	0.0303	0.012	0.0122	0.0044	0.0032	0.0292	0.0256	0.0467	0.0566	0.0273	0.0886	0.0036
7	rs34917360	525159	0.75	1.64971298194441	0.85	0.498060230126391	4.86731797872808	6.26531955746137	0.023	0.0207	0.0313	0.0128	0.1418	0.0125	0.013	0.0535	0.0049	0.0965	0.1009	0.0291	0.0063	0.1068	0.0303	0.0121	0.0123	0.0044	0.0032	0.0293	0.0256	0.0466	0.0565	0.0272	0.089	0.0036
7	rs28397124	534989	0.75	1.64971298194441	0.85	0.498060230126391	5.28428042297154	6.46648444392984	0.0232	0.0207	0.0317	0.0128	0.1417	0.0124	0.0132	0.0535	0.0049	0.0959	0.1004	0.0289	0.0065	0.1075	0.0304	0.012	0.0123	0.0043	0.0032	0.0294	0.0256	0.0463	0.0562	0.0272	0.0894	0.0036
7	rs10225512	541431	0.74	1.74777870808855	0.85	0.498060230126391	5.80190684584717	6.87081113119338	0.0232	0.0208	0.032	0.0128	0.1416	0.0124	0.0133	0.0535	0.0049	0.0956	0.1001	0.0287	0.0066	0.108	0.0307	0.0121	0.0122	0.0042	0.0032	0.0293	0.0256	0.0463	0.0559	0.0273	0.0898	0.0035
7	rs62433304	542290	0.74	1.74777870808855	0.85	0.498060230126391	5.86190899733097	7.08424575969346	0.0232	0.0208	0.032	0.0128	0.1416	0.0125	0.0134	0.0535	0.0049	0.0955	0.1	0.0289	0.0066	0.108	0.0307	0.0121	0.0123	0.0042	0.0032	0.0293	0.0256	0.0462	0.0557	0.0273	0.0899	0.0035
7	rs9692205	542791	0.74	1.74777870808855	0.85	0.498060230126391	5.82777602979759	7.18048966656388	0.0232	0.0207	0.0319	0.0128	0.1415	0.0125	0.0134	0.0535	0.0049	0.0953	0.0999	0.0291	0.0066	0.108	0.0307	0.0122	0.0123	0.0042	0.0032	0.0293	0.0256	0.0462	0.0558	0.0273	0.09	0.0035
7	rs113510314	544984	0.74	1.74777870808855	0.86	0.450156947394433	6.15290829705661	7.63258049825623	0.0233	0.0208	0.0319	0.0128	0.1415	0.0126	0.0135	0.0533	0.0048	0.0953	0.0994	0.0291	0.0066	0.1078	0.0309	0.0122	0.0123	0.0042	0.0032	0.0293	0.0256	0.0463	0.0558	0.0274	0.0901	0.0035
7	rs13310987	549539	0.73	1.84921394662847	0.86	0.450156947394433	6.39057231221841	8.20477237248237	0.0234	0.0209	0.032	0.013	0.1415	0.0127	0.0136	0.0538	0.0047	0.0955	0.0983	0.0291	0.0066	0.1079	0.0312	0.0122	0.0125	0.0043	0.0032	0.0295	0.0255	0.0463	0.0553	0.0274	0.0902	0.0035
7	rs28472363	551122	0.73	1.84921394662847	0.86	0.450156947394433	6.75567856052523	8.67423302273223	0.0235	0.0209	0.032	0.013	0.1416	0.0128	0.0136	0.0539	0.0046	0.0955	0.0979	0.0292	0.0066	0.1079	0.0313	0.0122	0.0126	0.0043	0.0032	0.0295	0.0254	0.0463	0.0553	0.0274	0.0902	0.0035
7	rs1129401	552046	0.73	1.84921394662847	0.85	0.498060230126391	6.75876874613086	8.74947210817867	0.0235	0.0209	0.032	0.013	0.1416	0.0128	0.0136	0.0539	0.0046	0.0955	0.0978	0.0292	0.0066	0.1082	0.0313	0.0122	0.0127	0.0043	0.0031	0.0295	0.0254	0.0461	0.0553	0.0274	0.0901	0.0035
7	rs4072009	553281	0.73	1.84921394662847	0.85	0.498060230126391	6.95730959308519	9.10996758922225	0.0235	0.0209	0.032	0.013	0.1425	0.0129	0.0135	0.0538	0.0045	0.0953	0.0977	0.0292	0.0066	0.1084	0.0314	0.0121	0.0127	0.0043	0.0031	0.0293	0.0252	0.0461	0.0552	0.0274	0.0905	0.0034
7	rs4072008	553352	0.73	1.84921394662847	0.85	0.498060230126391	7.02468978871435	9.14111765701242	0.0235	0.0209	0.032	0.013	0.1426	0.0129	0.0135	0.0538	0.0045	0.0953	0.0977	0.0291	0.0065	0.1083	0.0314	0.0121	0.0126	0.0042	0.0031	0.0293	0.0252	0.0461	0.0551	0.0274	0.0905	0.0033
7	rs9719231	561070	0.73	1.84921394662847	0.85	0.498060230126391	6.48676332612798	8.37219052610158	0.0233	0.0208	0.032	0.013	0.1451	0.0128	0.0134	0.0537	0.0042	0.0946	0.0965	0.0289	0.0063	0.1092	0.0318	0.0119	0.0125	0.0039	0.0029	0.0295	0.0252	0.0449	0.0552	0.0271	0.0924	0.0031
7	rs62433354	561838	0.73	1.84921394662847	0.85	0.498060230126391	5.90748904058637	7.8652073886763	0.0232	0.0208	0.032	0.0129	0.1451	0.0128	0.0134	0.0538	0.0042	0.0946	0.0965	0.0289	0.0062	0.1094	0.0319	0.0118	0.0124	0.0039	0.0028	0.0296	0.0252	0.0447	0.0552	0.0271	0.0926	0.0031
7	rs9330382	569414	0.74	1.74777870808855	0.85	0.498060230126391	5.20615663873644	6.94345940281767	0.0225	0.021	0.0321	0.0127	0.1468	0.0127	0.0136	0.0545	0.0037	0.0939	0.0959	0.0284	0.0059	0.1106	0.032	0.0112	0.0121	0.0035	0.0024	0.0302	0.0257	0.0437	0.0553	0.0264	0.0942	0.0027
7	rs34146894	572867	0.74	1.74777870808855	0.85	0.498060230126391	5.35416400236481	6.36143363812622	0.0224	0.021	0.0322	0.0127	0.1477	0.0128	0.0136	0.0551	0.0034	0.0934	0.0962	0.0279	0.0058	0.1106	0.032	0.0111	0.012	0.0034	0.0022	0.0305	0.0259	0.0432	0.0553	0.0262	0.095	0.0026
7	rs9801615	574227	0.75	1.64971298194441	0.85	0.498060230126391	5.19071049930301	6.22100715282658	0.0224	0.0206	0.0322	0.0127	0.1478	0.0127	0.0135	0.0552	0.0034	0.0936	0.0967	0.0278	0.0057	0.1107	0.032	0.011	0.0119	0.0034	0.0022	0.0305	0.026	0.0431	0.0553	0.0259	0.0954	0.0025
7	rs35674851	575711	0.75	1.64971298194441	0.85	0.498060230126391	4.98513762068241	5.76451084508812	0.0224	0.0204	0.0324	0.0126	0.1479	0.0127	0.0134	0.0553	0.0033	0.0939	0.0972	0.0278	0.0056	0.1107	0.0319	0.0109	0.0118	0.0033	0.0022	0.0307	0.0261	0.0427	0.0554	0.0256	0.0957	0.0024
7	rs13237679	577534	0.76	1.55499655060948	0.85	0.498060230126391	5.66968159494057	5.92000835168027	0.0225	0.0201	0.0325	0.0123	0.1486	0.0125	0.0133	0.0554	0.0032	0.0944	0.0977	0.0277	0.0055	0.1113	0.0316	0.0105	0.0116	0.0033	0.0021	0.0311	0.0263	0.0423	0.0555	0.0253	0.0957	0.0022
7	rs9692502	579956	0.76	1.55499655060948	0.85	0.498060230126391	5.72624368789492	5.65967957387033	0.0227	0.0201	0.0326	0.0121	0.1496	0.0124	0.0132	0.0552	0.0031	0.0945	0.0983	0.0273	0.0052	0.111	0.0311	0.0101	0.0114	0.0032	0.0021	0.0318	0.0265	0.0421	0.0557	0.025	0.0963	0.0022
7	rs9330395	587736	0.78	1.37552415152317	0.85	0.498060230126391	5.08970648048374	4.78245589711855	0.0228	0.02	0.0327	0.0117	0.1515	0.0122	0.0127	0.0551	0.0032	0.0948	0.1	0.027	0.0051	0.1104	0.0301	0.0097	0.011	0.0032	0.0021	0.032	0.0267	0.0411	0.056	0.024	0.0975	0.0021
7	rs10245407	604990	0.8	1.20917223849118	0.85	0.498060230126391	3.22627034213645	2.83515395305489	0.0226	0.0196	0.0323	0.0107	0.1535	0.0114	0.0119	0.0556	0.003	0.0955	0.1029	0.0261	0.005	0.1116	0.0283	0.009	0.0103	0.0033	0.002	0.0323	0.0271	0.0399	0.0561	0.0226	0.0998	0.0021
7	rs9330378	612280	0.81	1.13085046114427	0.85	0.498060230126391	2.50548506115653	2.15617257753292	0.0224	0.0194	0.032	0.0102	0.1546	0.011	0.0112	0.0559	0.0028	0.0963	0.1041	0.0256	0.0049	0.1123	0.0274	0.0087	0.01	0.0031	0.0019	0.0326	0.0272	0.0392	0.0568	0.0219	0.1011	0.002
7	rs3211362	618938	0.82	1.05572611347058	0.86	0.450156947394433	2.14676940880183	1.62282572910924	0.0221	0.0192	0.0324	0.0096	0.1579	0.0104	0.0106	0.0561	0.0027	0.0966	0.1048	0.0253	0.0048	0.1129	0.0259	0.008	0.0096	0.003	0.0019	0.0323	0.0272	0.0387	0.0566	0.0212	0.1029	0.002
7	rs28415285	626268	0.83	0.983767787599247	0.86	0.450156947394433	2.03600454809929	1.2808312048183	0.0221	0.0189	0.0329	0.0092	0.1587	0.01	0.0104	0.0564	0.0026	0.0968	0.106	0.0252	0.0047	0.1133	0.0252	0.0075	0.0092	0.0031	0.0019	0.0322	0.0272	0.0381	0.0566	0.0207	0.1038	0.002
7	rs28722080	630286	0.84	0.914942008907111	0.85	0.498060230126391	1.77494887261665	1.10659199681678	0.022	0.0188	0.0328	0.009	0.159	0.0098	0.0102	0.0566	0.0026	0.0966	0.1066	0.0251	0.0047	0.1135	0.0249	0.0074	0.0091	0.0031	0.0019	0.0323	0.0271	0.0379	0.0566	0.0205	0.1044	0.0021
7	rs112653255	631938	0.84	0.914942008907111	0.85	0.498060230126391	1.74073902069653	1.08493854944471	0.022	0.0189	0.0328	0.009	0.1593	0.0097	0.0102	0.0566	0.0026	0.0967	0.1069	0.0251	0.0047	0.1136	0.0242	0.0073	0.009	0.0031	0.0019	0.0323	0.0272	0.0378	0.0566	0.0203	0.1047	0.0021
7	rs28715699	642774	0.85	0.849213100564478	0.85	0.498060230126391	1.53510728618748	0.834357033955666	0.0217	0.019	0.0328	0.0085	0.16	0.0094	0.0098	0.0569	0.0028	0.0964	0.1093	0.0247	0.0047	0.1141	0.0233	0.007	0.0089	0.0031	0.0018	0.0325	0.0271	0.0369	0.0565	0.0199	0.1055	0.0022
7	rs62431456	652741	0.85	0.849213100564478	0.85	0.498060230126391	1.38075083679672	0.647253618179631	0.0215	0.0191	0.0327	0.0081	0.1609	0.009	0.0093	0.057	0.0027	0.0959	0.112	0.0242	0.0048	0.1148	0.0225	0.0066	0.0085	0.0031	0.0018	0.0327	0.0269	0.0362	0.0563	0.0194	0.1062	0.0022
7	rs62432166	663737	0.86	0.78654304280128	0.85	0.498060230126391	1.20520535711775	0.499803800429346	0.0215	0.0193	0.0328	0.0078	0.1618	0.0085	0.0088	0.0571	0.0027	0.0963	0.1138	0.0239	0.0047	0.1151	0.0219	0.0063	0.0082	0.0031	0.0017	0.0326	0.0269	0.0356	0.0564	0.0189	0.1066	0.0022
7	rs116029738	667640	0.86	0.78654304280128	0.85	0.498060230126391	1.10118029296126	0.44365672767458	0.0214	0.0194	0.0328	0.0076	0.1622	0.0084	0.0086	0.0571	0.0027	0.0962	0.1145	0.0237	0.0047	0.1153	0.0217	0.0062	0.0081	0.0031	0.0018	0.0328	0.027	0.0353	0.0565	0.0188	0.1068	0.0022
7	rs10249693	674796	0.86	0.78654304280128	0.85	0.498060230126391	0.98842632454867	0.359289978226633	0.0212	0.0196	0.0327	0.0073	0.1628	0.0081	0.0083	0.057	0.0027	0.0961	0.1159	0.0235	0.0047	0.1157	0.0213	0.0059	0.0078	0.0032	0.0018	0.033	0.027	0.0349	0.0565	0.0185	0.107	0.0023
7	rs9969233	675274	0.87	0.726891327677376	0.85	0.498060230126391	0.981687723816843	0.356910563877676	0.0212	0.0196	0.0327	0.0073	0.1628	0.0081	0.0082	0.0569	0.0027	0.096	0.1161	0.0235	0.0047	0.1158	0.0212	0.0059	0.0078	0.0031	0.0018	0.033	0.027	0.0349	0.0565	0.0184	0.1072	0.0023
7	rs11562105	679052	0.87	0.726891327677376	0.85	0.498060230126391	0.847119046664856	0.300737207556742	0.0211	0.0197	0.0326	0.0071	0.1629	0.0078	0.008	0.0573	0.0027	0.0959	0.1173	0.0233	0.0046	0.116	0.021	0.0057	0.0075	0.0031	0.0018	0.0331	0.0267	0.0347	0.0566	0.0183	0.1076	0.0023
7	rs78128615	689152	0.88	0.670214810425093	0.85	0.498060230126391	0.656582260040887	0.19968033298259	0.0207	0.0201	0.0322	0.0065	0.1636	0.0074	0.0075	0.0576	0.0025	0.0959	0.119	0.0226	0.0046	0.1164	0.0204	0.0055	0.0069	0.0032	0.0018	0.0333	0.0268	0.0343	0.057	0.0176	0.1091	0.0022
7	rs73046065	691073	0.88	0.670214810425093	0.85	0.498060230126391	0.635471709545068	0.187075670563443	0.0207	0.0201	0.0322	0.0064	0.1637	0.0074	0.0075	0.0576	0.0025	0.0959	0.1194	0.0225	0.0046	0.1165	0.0202	0.0054	0.0069	0.0032	0.0018	0.0333	0.0268	0.0342	0.0571	0.0174	0.1093	0.0022
7	rs73046069	695452	0.88	0.670214810425093	0.85	0.498060230126391	0.568334543233048	0.150059708613022	0.0205	0.0202	0.0321	0.0061	0.1639	0.0071	0.0072	0.0578	0.0024	0.096	0.1203	0.0222	0.0046	0.1167	0.0199	0.0053	0.0066	0.0031	0.0018	0.0334	0.0268	0.034	0.0572	0.0171	0.1101	0.0022
7	rs75147522	699328	0.88	0.670214810425093	0.86	0.450156947394433	0.559721589477562	0.11927481260078	0.0205	0.0203	0.0323	0.0057	0.164	0.0069	0.007	0.0579	0.0023	0.0963	0.1214	0.0216	0.0045	0.117	0.0196	0.0052	0.0064	0.003	0.0018	0.0335	0.0269	0.0336	0.0574	0.0169	0.1105	0.0022
7	rs28638010	699598	0.88	0.670214810425093	0.86	0.450156947394433	0.55646616268551	0.118840576675322	0.0205	0.0203	0.0323	0.0057	0.164	0.0069	0.0069	0.0579	0.0023	0.0964	0.1215	0.0216	0.0045	0.1171	0.0196	0.0052	0.0063	0.003	0.0018	0.0335	0.0269	0.0336	0.0573	0.0169	0.1105	0.0022
7	rs76065914	703373	0.89	0.616467558766813	0.86	0.450156947394433	0.492373275291567	0.106179179038165	0.0203	0.0205	0.0321	0.0054	0.164	0.0067	0.0066	0.0581	0.0022	0.0965	0.1225	0.0215	0.0045	0.1174	0.0193	0.0051	0.0061	0.003	0.0017	0.0336	0.0269	0.0333	0.0574	0.0168	0.1108	0.0022
7	rs4584046	704905	0.89	0.616467558766813	0.86	0.450156947394433	0.471743175272755	0.0910814379622124	0.0203	0.0205	0.032	0.0053	0.1641	0.0066	0.0065	0.0582	0.0021	0.0967	0.1228	0.0214	0.0045	0.1176	0.0192	0.0051	0.0061	0.003	0.0017	0.0336	0.0269	0.0333	0.0574	0.0167	0.1109	0.0022
7	rs75036923	705810	0.89	0.616467558766813	0.86	0.450156947394433	0.463684176938588	0.0937586430663705	0.0203	0.0205	0.032	0.0053	0.1641	0.0066	0.0064	0.0583	0.0021	0.0967	0.1229	0.0214	0.0045	0.1177	0.0192	0.005	0.006	0.003	0.0017	0.0337	0.0269	0.0333	0.0574	0.0167	0.111	0.0022
7	rs80337763	708756	0.89	0.616467558766813	0.87	0.405435896572436	0.455030113014326	0.0795696654888375	0.0203	0.0206	0.0319	0.0052	0.1642	0.0064	0.0062	0.0584	0.002	0.0968	0.1236	0.0212	0.0046	0.1179	0.019	0.0049	0.0058	0.0029	0.0017	0.0337	0.0269	0.0333	0.0575	0.0165	0.1112	0.0021
7	rs35178541	714729	0.89	0.616467558766813	0.87	0.405435896572436	0.470762725027037	0.0572679468469331	0.0203	0.0207	0.0319	0.0049	0.1643	0.0062	0.0059	0.0588	0.0019	0.0966	0.1246	0.021	0.0046	0.1185	0.0187	0.0047	0.0054	0.0029	0.0016	0.034	0.0268	0.0331	0.0577	0.0162	0.1116	0.0021
7	rs117616574	714756	0.89	0.616467558766813	0.88	0.363814363818289	0.471252826099949	0.0566231882187791	0.0203	0.0207	0.0319	0.0049	0.1643	0.0062	0.0059	0.0588	0.0019	0.0966	0.1246	0.021	0.0046	0.1185	0.0187	0.0047	0.0054	0.0029	0.0016	0.034	0.0268	0.0331	0.0577	0.0162	0.1116	0.0021
7	rs17879130	715722	0.89	0.616467558766813	0.89	0.325204496311925	0.489997506023895	0.0522603661538832	0.0203	0.0208	0.032	0.0048	0.1643	0.0062	0.0059	0.0588	0.0019	0.0966	0.1247	0.0209	0.0046	0.1186	0.0187	0.0047	0.0054	0.0029	0.0016	0.0341	0.0268	0.0331	0.0576	0.0161	0.1118	0.0021
7	rs17879577	716146	0.89	0.616467558766813	0.89	0.325204496311925	0.494880069136474	0.0502886469647399	0.0203	0.0208	0.0319	0.0048	0.1643	0.0062	0.0058	0.0589	0.0019	0.0966	0.1247	0.0209	0.0046	0.1187	0.0187	0.0047	0.0053	0.0029	0.0016	0.0341	0.0269	0.0331	0.0576	0.0161	0.1118	0.0021
7	rs117197252	718072	0.89	0.616467558766813	0.89	0.325204496311925	0.495507725707765	0.0450967811091947	0.0202	0.0208	0.0319	0.0048	0.1643	0.0061	0.0057	0.059	0.0019	0.0966	0.1247	0.0208	0.0046	0.1188	0.0186	0.0046	0.0053	0.0029	0.0016	0.0343	0.0271	0.033	0.0577	0.016	0.1118	0.0021
7	rs73256227	718183	0.89	0.616467558766813	0.89	0.325204496311925	0.49582169762747	0.0444002990420635	0.0202	0.0208	0.0319	0.0048	0.1643	0.0061	0.0057	0.059	0.0019	0.0966	0.1247	0.0207	0.0046	0.1188	0.0186	0.0046	0.0053	0.0029	0.0016	0.0343	0.0271	0.033	0.0577	0.016	0.1118	0.0021
7	rs74530502	723148	0.9	0.565600701999265	0.89	0.325204496311925	0.52880035002766	0.0324036979654317	0.0202	0.0209	0.0318	0.0046	0.1642	0.006	0.0056	0.0592	0.0018	0.0966	0.1247	0.0205	0.0045	0.1192	0.0185	0.0045	0.0051	0.0029	0.0016	0.0346	0.0276	0.0327	0.0579	0.0158	0.1119	0.0021
7	rs118016091	725994	0.9	0.565600701999265	0.89	0.325204496311925	0.551831029488703	0.0287914154135492	0.0202	0.021	0.0318	0.0046	0.1641	0.0059	0.0055	0.0593	0.0017	0.0966	0.1248	0.0204	0.0045	0.1194	0.0184	0.0044	0.005	0.0029	0.0016	0.0348	0.0277	0.0327	0.058	0.0158	0.1121	0.0021
7	rs6977390	726868	0.9	0.565600701999265	0.9	0.289513196358555	0.569809560442767	0.0283656717039014	0.0202	0.021	0.0318	0.0045	0.1641	0.0059	0.0055	0.0594	0.0017	0.0966	0.1248	0.0203	0.0045	0.1195	0.0184	0.0044	0.005	0.0029	0.0016	0.0349	0.0277	0.0327	0.058	0.0158	0.1121	0.0021
7	rs73047933	741333	0.9	0.565600701999265	0.9	0.289513196358555	0.573706800130366	0.022636058365174	0.02	0.0212	0.0318	0.0043	0.164	0.0056	0.0052	0.0595	0.0016	0.0968	0.1257	0.0201	0.0044	0.12	0.0181	0.0042	0.0047	0.0029	0.0014	0.0352	0.0278	0.0325	0.058	0.0157	0.1126	0.002
7	rs73047952	750149	0.9	0.565600701999265	0.91	0.256642068151906	0.578967446204437	0.0237501707226103	0.02	0.0214	0.0316	0.0041	0.164	0.0053	0.005	0.0595	0.0016	0.097	0.1264	0.0199	0.0044	0.1206	0.0178	0.004	0.0044	0.0029	0.0014	0.0352	0.0278	0.0323	0.0582	0.0154	0.1129	0.002
7	rs36098004	750588	0.9	0.565600701999265	0.91	0.256642068151906	0.580387594941804	0.0245364390200317	0.02	0.0214	0.0316	0.0041	0.164	0.0053	0.005	0.0595	0.0016	0.097	0.1266	0.0199	0.0044	0.1207	0.0178	0.004	0.0044	0.0029	0.0014	0.0352	0.0278	0.0323	0.0581	0.0154	0.1129	0.002
7	rs6964358	750790	0.9	0.565600701999265	0.91	0.256642068151906	0.578156659899434	0.0255588208873387	0.02	0.0214	0.0316	0.004	0.1641	0.0053	0.0049	0.0595	0.0016	0.0971	0.1267	0.0199	0.0044	0.1207	0.0178	0.004	0.0044	0.0029	0.0014	0.0352	0.0278	0.0323	0.0581	0.0154	0.1129	0.002
7	rs116359894	753018	0.9	0.565600701999265	0.91	0.256642068151906	0.559255982954905	0.0246245546219409	0.02	0.0215	0.0316	0.0039	0.164	0.0052	0.0049	0.0595	0.0016	0.0972	0.127	0.0199	0.0044	0.1205	0.0178	0.0039	0.0043	0.0029	0.0014	0.0351	0.0278	0.0323	0.0583	0.0154	0.113	0.002
7	rs73256243	755281	0.9	0.565600701999265	0.91	0.256642068151906	0.546095656284136	0.0248012363285084	0.0199	0.0216	0.0316	0.0038	0.1639	0.005	0.0048	0.0596	0.0016	0.0972	0.1274	0.0199	0.0043	0.1205	0.0178	0.0038	0.0042	0.0029	0.0014	0.035	0.0277	0.0323	0.0586	0.0154	0.1133	0.002
7	rs35761377	763545	0.91	0.517562282080777	0.91	0.256642068151906	0.495193849539101	0.0249785181636325	0.0197	0.0218	0.0316	0.0035	0.1634	0.0046	0.0046	0.0595	0.0016	0.0978	0.1282	0.02	0.0039	0.1205	0.0176	0.0037	0.0037	0.0029	0.0013	0.0354	0.0278	0.0322	0.0588	0.0155	0.1135	0.0019
7	rs66886645	763853	0.91	0.517562282080777	0.91	0.256642068151906	0.498148064314302	0.0249341414783909	0.0197	0.0218	0.0316	0.0035	0.1634	0.0046	0.0046	0.0595	0.0016	0.0978	0.1283	0.02	0.0039	0.1206	0.0176	0.0037	0.0037	0.0029	0.0013	0.0354	0.0278	0.0322	0.0588	0.0156	0.1135	0.0019
7	rs78844251	769651	0.91	0.517562282080777	0.91	0.256642068151906	0.48464125322047	0.0258739064348485	0.0197	0.0219	0.0315	0.0034	0.1631	0.0045	0.0044	0.0597	0.0016	0.0979	0.1287	0.02	0.0039	0.1208	0.0176	0.0036	0.0036	0.0029	0.0013	0.0354	0.0279	0.0322	0.059	0.0155	0.1136	0.0018
7	rs62432214	781653	0.91	0.517562282080777	0.91	0.256642068151906	0.501994855649219	0.0296036822255368	0.0195	0.0221	0.0315	0.0031	0.1624	0.0042	0.004	0.06	0.0016	0.0981	0.1296	0.0199	0.0039	0.1212	0.0175	0.0034	0.0034	0.003	0.0012	0.0355	0.0281	0.0322	0.0593	0.0155	0.1139	0.0015
7	rs34409897	784671	0.91	0.517562282080777	0.91	0.256642068151906	0.514514978828675	0.0327052416685985	0.0195	0.0221	0.0315	0.0031	0.1623	0.0041	0.0039	0.06	0.0016	0.0981	0.1298	0.0199	0.0039	0.1213	0.0175	0.0034	0.0033	0.003	0.0012	0.0355	0.0282	0.0321	0.0594	0.0156	0.1139	0.0015
7	rs7786085	785199	0.91	0.517562282080777	0.91	0.256642068151906	0.515602309759709	0.0331093022106909	0.0195	0.0221	0.0315	0.0031	0.1623	0.0041	0.0039	0.06	0.0016	0.0981	0.1299	0.0199	0.0039	0.1213	0.0175	0.0034	0.0033	0.003	0.0012	0.0355	0.0282	0.0321	0.0594	0.0156	0.114	0.0015
7	rs34880331	786833	0.91	0.517562282080777	0.9	0.289513196358555	0.518036775710195	0.0354245302153153	0.0194	0.0222	0.0314	0.0031	0.1623	0.0041	0.0039	0.06	0.0016	0.0981	0.13	0.0199	0.0039	0.1213	0.0175	0.0034	0.0033	0.003	0.0012	0.0355	0.0283	0.0321	0.0594	0.0156	0.114	0.0015
7	rs4074610	791755	0.91	0.517562282080777	0.9	0.289513196358555	0.522471229014928	0.0401571546215348	0.0194	0.0223	0.0314	0.003	0.1622	0.004	0.0038	0.06	0.0016	0.098	0.1302	0.0199	0.0039	0.1213	0.0175	0.0033	0.0032	0.003	0.0012	0.0355	0.0283	0.0321	0.0595	0.0156	0.1141	0.0015
7	rs73032446	794628	0.91	0.517562282080777	0.9	0.289513196358555	0.528929892834228	0.042283217594939	0.0193	0.0223	0.0314	0.003	0.1621	0.004	0.0038	0.0599	0.0016	0.098	0.1303	0.0199	0.0039	0.1214	0.0175	0.0033	0.0032	0.0031	0.0012	0.0355	0.0284	0.032	0.0595	0.0156	0.1142	0.0015
7	rs117230974	800444	0.91	0.517562282080777	0.9	0.289513196358555	0.537774097882585	0.0452716521460771	0.0193	0.0224	0.0314	0.003	0.1618	0.0039	0.0038	0.0599	0.0016	0.0979	0.1304	0.0199	0.0039	0.1214	0.0175	0.0033	0.0032	0.0031	0.0012	0.0356	0.0285	0.032	0.0595	0.0156	0.1143	0.0015
7	rs113991818	802208	0.91	0.517562282080777	0.9	0.289513196358555	0.543468183377989	0.0465041230957959	0.0192	0.0224	0.0314	0.003	0.1617	0.0039	0.0038	0.06	0.0016	0.0979	0.1305	0.0199	0.0039	0.1214	0.0174	0.0032	0.0032	0.0031	0.0012	0.0356	0.0285	0.032	0.0595	0.0156	0.1144	0.0015
7	rs4720951	810219	0.91	0.517562282080777	0.9	0.289513196358555	0.559189482575595	0.0449803670229448	0.0191	0.0225	0.0314	0.003	0.1614	0.0038	0.0038	0.06	0.0016	0.0977	0.1306	0.02	0.0039	0.1214	0.0174	0.0032	0.0031	0.0032	0.0011	0.0356	0.0287	0.0319	0.0596	0.0156	0.1146	0.0015
7	rs34138610	812858	0.91	0.517562282080777	0.9	0.289513196358555	0.561852390171672	0.046150496103124	0.0191	0.0226	0.0314	0.003	0.1614	0.0038	0.0038	0.06	0.0016	0.0977	0.1307	0.02	0.0039	0.1213	0.0174	0.0032	0.0031	0.0032	0.0011	0.0357	0.0287	0.0319	0.0596	0.0156	0.1146	0.0015
7	rs77954069	813378	0.91	0.517562282080777	0.9	0.289513196358555	0.568803673071889	0.0466222634313	0.0191	0.0226	0.0314	0.003	0.1613	0.0038	0.0038	0.06	0.0016	0.0976	0.1307	0.02	0.0039	0.1213	0.0174	0.0032	0.0031	0.0032	0.0011	0.0357	0.0287	0.0319	0.0596	0.0156	0.1146	0.0015
7	rs3922641	814788	0.91	0.517562282080777	0.9	0.289513196358555	0.5713535335771	0.0488919502188762	0.0191	0.0226	0.0314	0.003	0.1613	0.0038	0.0038	0.06	0.0016	0.0976	0.1307	0.02	0.0039	0.1213	0.0174	0.0032	0.0031	0.0033	0.0011	0.0358	0.0288	0.0319	0.0596	0.0157	0.1146	0.0015
7	rs4301349	816497	0.91	0.517562282080777	0.9	0.289513196358555	0.577616429673881	0.0523225133194896	0.019	0.0226	0.0314	0.003	0.1614	0.0037	0.0038	0.0599	0.0016	0.0975	0.1308	0.02	0.004	0.1213	0.0173	0.0029	0.0031	0.0033	0.0011	0.0358	0.0288	0.0319	0.0597	0.0156	0.1148	0.0015
7	rs6962050	817201	0.91	0.517562282080777	0.9	0.289513196358555	0.578967446204437	0.053133340121498	0.019	0.0226	0.0314	0.003	0.1613	0.0037	0.0038	0.0598	0.0016	0.0975	0.1308	0.02	0.004	0.1213	0.0173	0.0029	0.0031	0.0033	0.0011	0.0358	0.0289	0.0319	0.0597	0.0156	0.1149	0.0015
7	rs75767656	822639	0.91	0.517562282080777	0.9	0.289513196358555	0.601264253636707	0.0598781317127712	0.019	0.0226	0.0315	0.0029	0.1612	0.0037	0.0038	0.0596	0.0016	0.0975	0.1308	0.0201	0.004	0.1213	0.0174	0.0029	0.0031	0.0033	0.0011	0.0361	0.0289	0.0318	0.0598	0.0157	0.1149	0.0014
7	rs55837965	833003	0.91	0.517562282080777	0.9	0.289513196358555	0.663328820339799	0.0738002367806995	0.0189	0.0227	0.0317	0.0029	0.1608	0.0037	0.0037	0.0591	0.0016	0.0974	0.1306	0.0201	0.004	0.1214	0.0174	0.0028	0.003	0.0033	0.0011	0.0365	0.029	0.0318	0.06	0.0158	0.1151	0.0014
7	rs73038185	845206	0.91	0.517562282080777	0.9	0.289513196358555	0.731662336182737	0.0913164243517505	0.0189	0.0228	0.0318	0.0029	0.1606	0.0036	0.0037	0.0591	0.0015	0.0976	0.1303	0.0202	0.0039	0.1216	0.0173	0.0028	0.0029	0.0034	0.001	0.0369	0.029	0.0319	0.0596	0.0157	0.1155	0.0014
7	rs13244379	848019	0.91	0.517562282080777	0.9	0.289513196358555	0.757335319426574	0.0910031626016865	0.0189	0.0228	0.0318	0.0028	0.1607	0.0036	0.0037	0.0591	0.0015	0.0976	0.1303	0.0201	0.0039	0.1216	0.0173	0.0028	0.0029	0.0034	0.001	0.0369	0.029	0.0319	0.0596	0.0157	0.1156	0.0013
7	rs11980649	850315	0.91	0.517562282080777	0.9	0.289513196358555	0.767820528713024	0.0851331088292742	0.0189	0.0228	0.0318	0.0028	0.1607	0.0036	0.0037	0.0591	0.0015	0.0977	0.1302	0.02	0.0039	0.1217	0.0172	0.0028	0.0029	0.0034	0.001	0.0369	0.029	0.0319	0.0596	0.0157	0.1156	0.0013
7	rs55704002	851797	0.91	0.517562282080777	0.9	0.289513196358555	0.771739849800604	0.0913164243517505	0.0189	0.0228	0.0319	0.0028	0.1607	0.0036	0.0037	0.0591	0.0015	0.0977	0.1301	0.0199	0.0039	0.1217	0.0172	0.0029	0.0029	0.0035	0.0011	0.0369	0.029	0.0319	0.0596	0.0157	0.1157	0.0013
7	rs4719460	859610	0.91	0.517562282080777	0.9	0.289513196358555	0.772509363918093	0.0984766776535603	0.0188	0.023	0.0319	0.0028	0.1608	0.0036	0.0037	0.059	0.0015	0.0978	0.13	0.0201	0.0038	0.1219	0.0173	0.0028	0.0029	0.0035	0.0011	0.0367	0.0289	0.0319	0.0593	0.0157	0.1159	0.0013
7	rs76503073	860031	0.91	0.517562282080777	0.9	0.289513196358555	0.774357560551612	0.0964663948641865	0.0188	0.023	0.0319	0.0028	0.1607	0.0036	0.0037	0.059	0.0015	0.0979	0.13	0.0201	0.0038	0.1219	0.0173	0.0028	0.0029	0.0035	0.0011	0.0366	0.0289	0.0319	0.0592	0.0157	0.1159	0.0013
7	rs76719833	861817	0.91	0.517562282080777	0.9	0.289513196358555	0.785719651508996	0.0969473785145671	0.0188	0.023	0.0319	0.0028	0.1607	0.0036	0.0037	0.059	0.0015	0.0979	0.13	0.0201	0.0038	0.1219	0.0173	0.0028	0.0029	0.0036	0.0011	0.0367	0.0289	0.0318	0.0592	0.0157	0.1159	0.0013
7	rs9639276	867033	0.91	0.517562282080777	0.9	0.289513196358555	0.819602963730913	0.114959484431824	0.0187	0.023	0.0319	0.0028	0.1604	0.0035	0.0036	0.0589	0.0015	0.098	0.1298	0.02	0.004	0.1219	0.0173	0.0028	0.0029	0.0037	0.0011	0.037	0.0288	0.0318	0.059	0.0161	0.1159	0.0013
7	rs4719494	870058	0.91	0.517562282080777	0.9	0.289513196358555	0.802310261725704	0.116075670936253	0.0187	0.0231	0.0319	0.0027	0.1609	0.0035	0.0036	0.0589	0.0016	0.0984	0.1299	0.02	0.0037	0.122	0.0174	0.0028	0.0028	0.0034	0.0011	0.0371	0.0286	0.0317	0.0589	0.016	0.116	0.0012
7	rs76632630	872658	0.91	0.517562282080777	0.9	0.289513196358555	0.783627347478233	0.109608712564774	0.0187	0.0231	0.0319	0.0027	0.1612	0.0035	0.0035	0.0589	0.0016	0.0986	0.13	0.0201	0.0035	0.1222	0.0174	0.0028	0.0028	0.0032	0.0011	0.0371	0.0283	0.0316	0.0589	0.016	0.1161	0.0012
7	rs7783469	873395	0.91	0.517562282080777	0.9	0.289513196358555	0.788901480723847	0.114360159248275	0.0187	0.0231	0.0319	0.0027	0.1612	0.0035	0.0035	0.0589	0.0016	0.0986	0.13	0.0201	0.0035	0.1222	0.0174	0.0028	0.0028	0.0032	0.0011	0.0371	0.0283	0.0316	0.0589	0.016	0.1161	0.0012
7	rs73043601	878031	0.91	0.517562282080777	0.9	0.289513196358555	0.792633628506096	0.119448674213855	0.0187	0.0232	0.0319	0.0027	0.1612	0.0035	0.0035	0.0589	0.0016	0.0985	0.13	0.0201	0.0035	0.1222	0.0174	0.0028	0.0028	0.0032	0.0011	0.0371	0.0283	0.0316	0.0589	0.016	0.1161	0.0012
7	rs6977457	879907	0.91	0.517562282080777	0.9	0.289513196358555	0.78727106671762	0.12462027839919	0.0187	0.0232	0.0319	0.0027	0.1612	0.0035	0.0035	0.0589	0.0016	0.0985	0.1299	0.0201	0.0035	0.1222	0.0174	0.0028	0.0028	0.0032	0.0011	0.0371	0.0283	0.0316	0.0589	0.016	0.1161	0.0012
7	rs6461378	881668	0.91	0.517562282080777	0.9	0.289513196358555	0.78595227916313	0.125682155692457	0.0187	0.0232	0.0319	0.0027	0.1612	0.0035	0.0035	0.0589	0.0016	0.0985	0.13	0.0202	0.0035	0.1221	0.0174	0.0028	0.0028	0.0032	0.0011	0.0372	0.0283	0.0316	0.0589	0.016	0.1161	0.0012
7	rs34942204	882250	0.91	0.517562282080777	0.9	0.289513196358555	0.787969636514793	0.13194296061607	0.0187	0.0232	0.0318	0.0027	0.1612	0.0036	0.0035	0.0589	0.0016	0.0985	0.1299	0.0202	0.0035	0.1221	0.0174	0.0028	0.0028	0.0032	0.0011	0.0372	0.0284	0.0316	0.0589	0.016	0.1161	0.0012
7	rs10281779	884704	0.91	0.517562282080777	0.9	0.289513196358555	0.787038269823752	0.138958796567564	0.0185	0.0232	0.0318	0.0027	0.1612	0.0036	0.0036	0.0589	0.0017	0.0984	0.1295	0.0204	0.0035	0.1221	0.0175	0.0028	0.0028	0.0032	0.0011	0.0372	0.0284	0.0317	0.0589	0.0161	0.116	0.0012
7	rs74590968	888885	0.91	0.517562282080777	0.9	0.289513196358555	0.794814236089475	0.152716186488065	0.0185	0.0233	0.0318	0.0028	0.1612	0.0035	0.0035	0.059	0.0017	0.0983	0.1293	0.0204	0.0035	0.1221	0.0176	0.0028	0.0028	0.0031	0.0011	0.0372	0.0284	0.0317	0.0588	0.0163	0.1161	0.0012
7	rs74742245	889169	0.91	0.517562282080777	0.9	0.289513196358555	0.794892162874874	0.152525884493987	0.0185	0.0233	0.0318	0.0028	0.1612	0.0035	0.0035	0.059	0.0017	0.0983	0.1293	0.0204	0.0035	0.1221	0.0176	0.0028	0.0028	0.0031	0.0011	0.0372	0.0284	0.0317	0.0588	0.0163	0.1161	0.0012
7	rs117540096	892435	0.91	0.517562282080777	0.9	0.289513196358555	0.790999875022778	0.152145535407837	0.0185	0.0233	0.0318	0.0028	0.1612	0.0035	0.0035	0.0589	0.0017	0.0983	0.1293	0.0204	0.0035	0.1221	0.0176	0.0028	0.0028	0.0031	0.0011	0.0372	0.0284	0.0317	0.0587	0.0163	0.116	0.0012
7	rs12532761	905229	0.91	0.517562282080777	0.9	0.289513196358555	0.811565700132989	0.160494171036998	0.0183	0.0233	0.0318	0.0028	0.1611	0.0034	0.0035	0.0589	0.0017	0.0984	0.1292	0.0205	0.0035	0.122	0.0178	0.0027	0.0029	0.0031	0.0011	0.0373	0.0283	0.0317	0.0587	0.0166	0.116	0.0012
7	rs76848128	913511	0.91	0.517562282080777	0.9	0.289513196358555	0.81534369987835	0.171868555336024	0.0183	0.0233	0.0319	0.0028	0.1611	0.0034	0.0035	0.0589	0.0017	0.0984	0.1291	0.0205	0.0035	0.122	0.0178	0.0027	0.0029	0.0031	0.0011	0.0373	0.0284	0.0317	0.0587	0.0166	0.116	0.0012
7	rs112453227	913761	0.91	0.517562282080777	0.9	0.289513196358555	0.81684124234765	0.172961250104907	0.0183	0.0233	0.0319	0.0028	0.1611	0.0034	0.0034	0.0589	0.0017	0.0984	0.1291	0.0205	0.0035	0.122	0.0179	0.0027	0.0029	0.0031	0.0011	0.0373	0.0284	0.0317	0.0587	0.0167	0.116	0.0012
7	rs114829302	917639	0.91	0.517562282080777	0.9	0.289513196358555	0.816289378746833	0.169295433701399	0.0183	0.0233	0.0319	0.0028	0.161	0.0034	0.0034	0.0589	0.0017	0.0984	0.129	0.0206	0.0035	0.122	0.0179	0.0027	0.0029	0.0031	0.0011	0.0373	0.0284	0.0317	0.0586	0.0167	0.116	0.0012
7	rs75268376	919362	0.91	0.517562282080777	0.9	0.289513196358555	0.815264914579856	0.156924214096603	0.0182	0.0233	0.0319	0.0028	0.1609	0.0034	0.0034	0.0589	0.0017	0.0984	0.129	0.0206	0.0035	0.1221	0.0179	0.0027	0.0029	0.0031	0.0011	0.0373	0.0284	0.0317	0.0586	0.0168	0.116	0.0012
7	rs10276893	920301	0.91	0.517562282080777	0.9	0.289513196358555	0.829102071829165	0.161172764327947	0.0182	0.0233	0.0319	0.0028	0.1608	0.0034	0.0034	0.0589	0.0017	0.0984	0.1289	0.0206	0.0035	0.1222	0.0179	0.0027	0.0029	0.0031	0.0011	0.0373	0.0284	0.0318	0.0586	0.0169	0.116	0.0012
7	rs2272378	931660	0.91	0.517562282080777	0.9	0.289513196358555	0.640702236544132	0.180172472046848	0.0177	0.0234	0.0306	0.003	0.159	0.0033	0.0034	0.0593	0.0018	0.0994	0.1278	0.021	0.0035	0.124	0.0191	0.0028	0.0028	0.0031	0.0011	0.0373	0.0281	0.0316	0.0589	0.0179	0.1149	0.0012
7	rs11543218	931960	0.91	0.517562282080777	0.9	0.289513196358555	0.636671588554156	0.180677020444862	0.0177	0.0234	0.0306	0.003	0.1588	0.0033	0.0034	0.0593	0.0018	0.0994	0.1278	0.0211	0.0035	0.1241	0.0192	0.0028	0.0028	0.0031	0.001	0.0373	0.0281	0.0316	0.0589	0.0179	0.1148	0.0012
7	rs73042477	932257	0.91	0.517562282080777	0.9	0.289513196358555	0.622900458524442	0.177255701343504	0.0177	0.0234	0.0305	0.003	0.1587	0.0033	0.0034	0.0594	0.0018	0.0995	0.1277	0.0211	0.0035	0.1242	0.0193	0.0028	0.0028	0.0031	0.001	0.0373	0.028	0.0316	0.0589	0.018	0.1147	0.0012
7	rs75650545	934622	0.91	0.517562282080777	0.9	0.289513196358555	0.531004626086381	0.171769339030634	0.0174	0.0236	0.0299	0.0032	0.1577	0.0033	0.0035	0.0597	0.0018	0.0997	0.1272	0.0213	0.0035	0.1243	0.0198	0.0029	0.0029	0.0031	0.0011	0.0375	0.028	0.0316	0.0591	0.0183	0.1143	0.0013
7	rs71538117	935709	0.91	0.517562282080777	0.9	0.289513196358555	0.509349234753539	0.17276239914048	0.0175	0.0237	0.0297	0.0032	0.157	0.0033	0.0035	0.0599	0.0018	0.0997	0.1269	0.0213	0.0035	0.1243	0.02	0.003	0.003	0.0031	0.0011	0.0376	0.028	0.0316	0.0593	0.0186	0.1141	0.0013
7	rs80180248	935752	0.91	0.517562282080777	0.9	0.289513196358555	0.519641380848386	0.182396111102832	0.0175	0.0237	0.0298	0.0033	0.157	0.0033	0.0035	0.0598	0.0018	0.0997	0.1269	0.0213	0.0035	0.1244	0.02	0.003	0.003	0.0031	0.001	0.0377	0.028	0.0316	0.0593	0.0186	0.1141	0.0013
7	rs6820	935805	0.91	0.517562282080777	0.9	0.289513196358555	0.535035382573639	0.189943862760681	0.0175	0.0236	0.0298	0.0033	0.157	0.0033	0.0035	0.0598	0.0018	0.0996	0.1268	0.0213	0.0035	0.1245	0.0201	0.003	0.003	0.0031	0.001	0.0377	0.028	0.0316	0.0593	0.0186	0.1141	0.0013
7	rs28362759	936356	0.91	0.517562282080777	0.9	0.289513196358555	0.51291795468831	0.158657391375239	0.0175	0.0235	0.0298	0.0033	0.1571	0.0033	0.0035	0.0598	0.0018	0.0995	0.1267	0.0213	0.0035	0.1245	0.0202	0.003	0.003	0.0031	0.001	0.0377	0.0279	0.0316	0.0594	0.0187	0.1141	0.0013
7	rs73042486	936780	0.91	0.517562282080777	0.9	0.289513196358555	0.491059665017486	0.159913326398094	0.0174	0.0235	0.0298	0.0033	0.1567	0.0033	0.0035	0.0597	0.0018	0.0994	0.1266	0.0215	0.0035	0.1247	0.0204	0.003	0.003	0.0031	0.001	0.0377	0.0275	0.0317	0.0596	0.0187	0.1141	0.0013
7	rs3735679	937584	0.91	0.517562282080777	0.9	0.289513196358555	0.451302815533959	0.168506434272203	0.0174	0.0235	0.0296	0.0033	0.1567	0.0033	0.0036	0.0597	0.0018	0.0994	0.1264	0.0218	0.0035	0.1251	0.0206	0.003	0.0029	0.003	0.001	0.0378	0.027	0.0319	0.0596	0.0189	0.1139	0.0013
7	rs62430818	937828	0.91	0.517562282080777	0.9	0.289513196358555	0.452263259143175	0.173160180601383	0.0173	0.0235	0.0296	0.0033	0.1568	0.0032	0.0036	0.0597	0.0018	0.0994	0.1264	0.0218	0.0035	0.125	0.0207	0.003	0.0029	0.003	0.001	0.0378	0.0269	0.0319	0.0597	0.0189	0.1138	0.0013
7	rs3779613	939369	0.91	0.517562282080777	0.9	0.289513196358555	0.400656638358926	0.175953530831188	0.0172	0.0235	0.0294	0.0032	0.157	0.0031	0.0036	0.0596	0.0018	0.0995	0.1262	0.0222	0.0034	0.125	0.0209	0.003	0.0028	0.0031	0.001	0.0376	0.0267	0.0321	0.0601	0.0192	0.1135	0.0013
7	rs10256887	940181	0.91	0.517562282080777	0.9	0.289513196358555	0.38315314028922	0.188917802593623	0.0171	0.0235	0.0292	0.0032	0.1571	0.0031	0.0036	0.0595	0.0018	0.0995	0.126	0.0224	0.0034	0.125	0.021	0.0031	0.0027	0.0031	0.001	0.0375	0.0266	0.0322	0.0603	0.0194	0.1133	0.0013
7	rs11765973	940724	0.92	0.472297109457422	0.9	0.289513196358555	0.318891360231453	0.170085720381327	0.017	0.0237	0.0292	0.0032	0.157	0.0031	0.0036	0.0594	0.0011	0.1001	0.126	0.0224	0.0033	0.1255	0.0209	0.0031	0.0027	0.0031	9e-04	0.0375	0.0265	0.0321	0.0604	0.0193	0.1135	0.0013
7	rs6461807	942327	0.92	0.472297109457422	0.9	0.289513196358555	0.264465237501804	0.16311716825127	0.0168	0.0237	0.0288	0.0032	0.1569	0.003	0.0036	0.0595	0.0012	0.1001	0.1261	0.0228	0.0033	0.1256	0.0208	0.0031	0.0027	0.0031	0.001	0.0376	0.0263	0.0321	0.0605	0.0194	0.1135	0.0014
7	rs10269327	943034	0.92	0.472297109457422	0.9	0.289513196358555	0.238828282437995	0.170283492808381	0.0167	0.0238	0.0286	0.0032	0.1567	0.003	0.0036	0.0594	0.0012	0.0999	0.126	0.0233	0.0033	0.1255	0.0208	0.0031	0.0027	0.0032	9e-04	0.0375	0.0263	0.0322	0.0605	0.0193	0.1136	0.0014
7	rs78961901	943359	0.92	0.472297109457422	0.9	0.289513196358555	0.235142570143979	0.156828124956511	0.0167	0.0238	0.0286	0.0031	0.1569	0.0029	0.0036	0.0594	0.0012	0.1	0.1258	0.0233	0.0033	0.1259	0.0206	0.0031	0.0027	0.0032	9e-04	0.0376	0.0263	0.0321	0.0606	0.0194	0.1136	0.0014
7	rs61730955	943868	0.92	0.472297109457422	0.9	0.289513196358555	0.245288938880737	0.117541461267201	0.0165	0.0239	0.0285	0.0031	0.1572	0.0029	0.0036	0.0597	0.0012	0.1001	0.1258	0.0235	0.0033	0.1264	0.02	0.0031	0.0027	0.0032	9e-04	0.0377	0.0262	0.032	0.0604	0.0183	0.1141	0.0014
7	rs1881121	944683	0.93	0.429746626914861	0.9	0.289513196358555	0.255314036132419	0.130861674616815	0.0166	0.024	0.0287	0.0031	0.1576	0.0029	0.0036	0.0595	0.0012	0.1	0.1254	0.0237	0.0033	0.1265	0.02	0.0031	0.0027	0.0032	9e-04	0.038	0.0262	0.0319	0.0602	0.0181	0.114	0.0014
7	rs112524747	946506	0.93	0.429746626914861	0.9	0.289513196358555	0.254733977030046	0.12347371658038	0.0166	0.0241	0.0287	0.0031	0.1584	0.0029	0.0036	0.0594	0.0012	0.0992	0.1253	0.024	0.0033	0.126	0.0196	0.0032	0.0028	0.0032	8e-04	0.0381	0.0262	0.032	0.0602	0.0178	0.1146	0.0014
7	rs78378149	946788	0.93	0.429746626914861	0.9	0.289513196358555	0.255403339925957	0.123033788456447	0.0166	0.0241	0.0287	0.0031	0.1586	0.0029	0.0036	0.0594	0.0012	0.0991	0.1253	0.0241	0.0033	0.1258	0.0196	0.0032	0.0027	0.0032	8e-04	0.0382	0.0262	0.032	0.0601	0.0178	0.1148	0.0014
7	rs78965157	947565	0.94	0.389848785336034	0.9	0.289513196358555	0.254377375636831	0.125416370993296	0.0166	0.0241	0.0287	0.0031	0.1589	0.0029	0.0035	0.0593	0.0012	0.0989	0.1252	0.0242	0.0033	0.1257	0.0194	0.0032	0.0027	0.0031	8e-04	0.0382	0.0261	0.0321	0.0601	0.0177	0.1151	0.0013
7	rs6974957	955244	0.95	0.352537935866182	0.9	0.289513196358555	0.231996514120622	0.117973900030531	0.0167	0.0242	0.0282	0.0029	0.1606	0.003	0.0034	0.0591	0.0013	0.0971	0.1245	0.0252	0.0032	0.1252	0.0191	0.0032	0.0026	0.0029	0.001	0.0384	0.0259	0.0322	0.0604	0.0172	0.117	0.0013
7	rs62430824	955455	0.95	0.352537935866182	0.9	0.289513196358555	0.232759609970873	0.117714364705915	0.0167	0.0242	0.0282	0.0028	0.1606	0.003	0.0034	0.0592	0.0013	0.097	0.1245	0.0252	0.0032	0.1252	0.0191	0.0032	0.0026	0.0029	0.001	0.0384	0.0259	0.0322	0.0604	0.0172	0.117	0.0013
7	rs3808343	960450	0.96	0.3177447436144	0.9	0.289513196358555	0.223569733223246	0.113250292166019	0.0167	0.0243	0.028	0.0026	0.1613	0.003	0.0033	0.0594	0.0014	0.0969	0.1241	0.0255	0.0031	0.1251	0.0189	0.0031	0.0026	0.0029	0.001	0.0386	0.0259	0.0319	0.0604	0.017	0.1173	0.0012
7	rs34217249	960642	0.96	0.3177447436144	0.9	0.289513196358555	0.22594179562647	0.115474138660611	0.0167	0.0243	0.028	0.0026	0.1614	0.003	0.0033	0.0594	0.0014	0.0969	0.1241	0.0256	0.0031	0.1252	0.0189	0.0031	0.0026	0.0029	0.001	0.0387	0.0259	0.0319	0.0604	0.017	0.1173	0.0012
7	rs10250309	960705	0.96	0.3177447436144	0.9	0.289513196358555	0.2259835353307	0.115216702404417	0.0167	0.0243	0.028	0.0026	0.1614	0.003	0.0033	0.0594	0.0014	0.0968	0.1241	0.0256	0.0031	0.1252	0.0189	0.0031	0.0026	0.0029	0.001	0.0387	0.0259	0.0319	0.0604	0.017	0.1172	0.0012
7	rs12381369	962832	0.96	0.3177447436144	0.9	0.289513196358555	0.227572826268387	0.110282765224137	0.0167	0.0243	0.0279	0.0027	0.1615	0.0029	0.0033	0.0595	0.0014	0.0968	0.1236	0.0257	0.0031	0.1255	0.0188	0.0031	0.0026	0.0029	0.0011	0.0387	0.0258	0.0319	0.0602	0.0169	0.1172	0.0012
7	rs3757856	965591	0.97	0.285396128624663	0.9	0.289513196358555	0.201399592343239	0.113420772579383	0.0166	0.0244	0.0275	0.0027	0.1623	0.003	0.0033	0.0595	0.0015	0.0969	0.1231	0.0264	0.0032	0.1255	0.0188	0.0032	0.0026	0.003	0.0011	0.0391	0.0255	0.032	0.0597	0.0168	0.1169	0.0013
7	rs3824074	966926	0.98	0.255415240389183	0.9	0.289513196358555	0.200813208332515	0.118840576675322	0.0166	0.0245	0.0274	0.0027	0.1627	0.003	0.0032	0.0595	0.0015	0.0968	0.1228	0.0267	0.0032	0.1257	0.0187	0.0032	0.0026	0.003	0.0012	0.0393	0.0254	0.0319	0.0594	0.0168	0.1168	0.0012
7	rs57403078	968469	0.98	0.255415240389183	0.9	0.289513196358555	0.19057588901061	0.115817726184266	0.0167	0.0245	0.0271	0.0027	0.1629	0.003	0.0032	0.0602	0.0015	0.0967	0.1227	0.0269	0.0032	0.1258	0.0184	0.0031	0.0026	0.003	0.0012	0.0394	0.0247	0.0318	0.0592	0.0168	0.1174	0.0012
7	rs117344976	968538	0.98	0.255415240389183	0.9	0.289513196358555	0.190765504217054	0.113591350677242	0.0167	0.0245	0.0271	0.0027	0.1629	0.003	0.0032	0.0602	0.0015	0.0967	0.1226	0.0269	0.0032	0.1258	0.0184	0.0031	0.0026	0.003	0.0012	0.0394	0.0247	0.0318	0.0591	0.0168	0.1174	0.0012
7	rs6956301	971124	0.99	0.227721472602965	0.9	0.289513196358555	0.178008118103187	0.0964663948641865	0.0165	0.0245	0.0266	0.0028	0.1633	0.003	0.0032	0.0617	0.0015	0.0963	0.1221	0.0274	0.0033	0.1263	0.0182	0.0029	0.0028	0.003	0.0012	0.0397	0.0232	0.0315	0.0591	0.0164	0.1181	0.0012
7	rs78778431	971347	0.99	0.227721472602965	0.9	0.289513196358555	0.179616238808253	0.0966266183273808	0.0165	0.0244	0.0266	0.0028	0.1633	0.003	0.0032	0.0618	0.0015	0.0963	0.122	0.0274	0.0033	0.1264	0.0181	0.0029	0.0027	0.003	0.0012	0.0397	0.0231	0.0315	0.059	0.0164	0.1181	0.0012
7	rs62433082	974308	0.99	0.227721472602965	0.9	0.289513196358555	0.189213844819496	0.0786080873123045	0.0164	0.0243	0.0261	0.0028	0.1638	0.003	0.0032	0.063	0.0015	0.0963	0.1215	0.0279	0.0033	0.1272	0.0177	0.0029	0.0027	0.003	0.0012	0.04	0.0223	0.0312	0.0586	0.016	0.1186	0.0011
7	rs34506278	975513	0.99	0.227721472602965	0.9	0.289513196358555	0.192705742387174	0.0796438299997234	0.0163	0.0243	0.026	0.0027	0.1639	0.003	0.0032	0.0634	0.0015	0.0966	0.1213	0.028	0.0033	0.1272	0.0176	0.0029	0.0027	0.003	0.0012	0.0401	0.0221	0.0312	0.0587	0.0159	0.1187	0.0011
7	rs7811597	985996	0.99	0.227721472602965	0.9	0.289513196358555	0.163702587660997	0.0697490304013639	0.0161	0.0244	0.0247	0.0027	0.1648	0.0029	0.003	0.0643	0.0014	0.0976	0.1211	0.0285	0.0033	0.1272	0.0171	0.0027	0.0027	0.0033	0.0011	0.0404	0.0222	0.0309	0.0586	0.0155	0.1181	0.001
7	rs118071601	986560	0.99	0.227721472602965	0.9	0.289513196358555	0.173628873147503	0.0766992598697295	0.0162	0.0244	0.0246	0.0027	0.1648	0.0029	0.003	0.0643	0.0014	0.0978	0.121	0.0285	0.0033	0.1272	0.0171	0.0027	0.0027	0.0033	0.0012	0.0404	0.0222	0.0309	0.0585	0.0155	0.1181	0.001
7	rs36015262	993173	0.99	0.227721472602965	0.9	0.289513196358555	0.148679065039278	0.0730826690391564	0.016	0.0244	0.0237	0.0026	0.1655	0.0029	0.003	0.0652	0.0012	0.0984	0.1209	0.0286	0.0032	0.1274	0.0166	0.0027	0.0027	0.0033	9e-04	0.0406	0.0222	0.0311	0.0582	0.0152	0.118	9e-04
7	rs79672483	994756	0.99	0.227721472602965	0.9	0.289513196358555	0.142683864169306	0.0719405849697624	0.0159	0.0244	0.0234	0.0026	0.1656	0.0029	0.0029	0.0654	0.0011	0.0986	0.1209	0.0287	0.0032	0.1273	0.0165	0.0026	0.0027	0.0033	9e-04	0.0406	0.0223	0.0312	0.0584	0.0152	0.118	9e-04
7	rs74601708	995724	0.99	0.227721472602965	0.9	0.289513196358555	0.142363981982807	0.06807173161209	0.0159	0.0244	0.0233	0.0026	0.1657	0.0029	0.0029	0.0655	0.0011	0.0987	0.1208	0.0287	0.0032	0.1272	0.0164	0.0026	0.0027	0.0033	8e-04	0.0407	0.0223	0.0312	0.0586	0.0152	0.118	9e-04
7	rs10951261	998802	0.98	0.255415240389183	0.9	0.289513196358555	0.130646957943617	0.0619350029534226	0.0158	0.0244	0.0229	0.0026	0.166	0.0029	0.0027	0.066	0.001	0.0991	0.1207	0.0287	0.0031	0.1268	0.0161	0.0026	0.0027	0.0033	7e-04	0.0409	0.0223	0.0311	0.0591	0.0152	0.118	8e-04
7	rs112109711	999221	0.98	0.255415240389183	0.91	0.256642068151906	0.132782556671036	0.0648365928645739	0.0158	0.0244	0.0228	0.0026	0.166	0.0029	0.0027	0.066	0.001	0.0991	0.1207	0.0287	0.0031	0.1269	0.0161	0.0026	0.0027	0.0033	7e-04	0.0409	0.0223	0.0311	0.0591	0.0152	0.1179	8e-04
7	rs74703348	1001428	0.98	0.255415240389183	0.9	0.289513196358555	0.133396567633972	0.0624705832802539	0.0157	0.0244	0.0228	0.0026	0.166	0.0029	0.0027	0.066	0.001	0.0992	0.1207	0.0287	0.0031	0.1269	0.0161	0.0026	0.0027	0.0033	7e-04	0.0409	0.0223	0.0311	0.0591	0.0152	0.1179	8e-04
7	rs34201071	1001812	0.98	0.255415240389183	0.91	0.256642068151906	0.132751900938607	0.0604061116483617	0.0157	0.0244	0.0228	0.0025	0.166	0.0029	0.0027	0.066	0.001	0.0992	0.1207	0.0287	0.0031	0.1269	0.0161	0.0026	0.0027	0.0033	7e-04	0.0409	0.0223	0.0311	0.0592	0.0152	0.118	8e-04
7	rs4723023	1006856	0.98	0.255415240389183	0.9	0.289513196358555	0.130950764076528	0.0608697093311226	0.0157	0.0244	0.0228	0.0025	0.1662	0.0028	0.0027	0.0661	9e-04	0.0995	0.1206	0.0287	0.0031	0.1271	0.016	0.0025	0.0027	0.0033	6e-04	0.0409	0.0223	0.0311	0.0592	0.0152	0.1179	8e-04
7	rs78461900	1007033	0.98	0.255415240389183	0.91	0.256642068151906	0.131559655455511	0.0616679452004823	0.0157	0.0244	0.0228	0.0025	0.1662	0.0028	0.0027	0.0661	9e-04	0.0995	0.1206	0.0287	0.0031	0.1271	0.016	0.0025	0.0027	0.0033	6e-04	0.0409	0.0223	0.0311	0.0592	0.0152	0.1179	8e-04
7	rs78685297	1008061	0.98	0.255415240389183	0.91	0.256642068151906	0.131102827018565	0.0588934940657599	0.0157	0.0244	0.0227	0.0025	0.1662	0.0028	0.0027	0.0661	9e-04	0.0995	0.1205	0.0287	0.0031	0.1271	0.016	0.0025	0.0027	0.0033	6e-04	0.0409	0.0223	0.0311	0.0594	0.0152	0.1178	8e-04
7	rs34184329	1008307	0.98	0.255415240389183	0.9	0.289513196358555	0.130950764076528	0.0584363811717899	0.0157	0.0244	0.0227	0.0025	0.1662	0.0028	0.0027	0.0661	9e-04	0.0995	0.1205	0.0287	0.0031	0.1272	0.016	0.0025	0.0027	0.0033	6e-04	0.0409	0.0223	0.0311	0.0594	0.0152	0.1178	8e-04
7	rs80200909	1017698	0.98	0.255415240389183	0.89	0.325204496311925	0.129405808699391	0.0562378374433771	0.0156	0.0243	0.0225	0.0024	0.1663	0.0028	0.0027	0.0663	9e-04	0.0996	0.1203	0.0288	0.0031	0.1273	0.0159	0.0025	0.0028	0.0033	6e-04	0.0409	0.0222	0.031	0.0599	0.0152	0.1178	8e-04
7	rs118030712	1018409	0.98	0.255415240389183	0.89	0.325204496311925	0.129315274103728	0.0547711565714703	0.0156	0.0243	0.0225	0.0024	0.1663	0.0028	0.0027	0.0663	9e-04	0.0996	0.1203	0.0288	0.003	0.1274	0.0159	0.0025	0.0028	0.0033	6e-04	0.0409	0.0222	0.031	0.0599	0.0152	0.1178	8e-04
7	rs3735684	1024855	0.98	0.255415240389183	0.89	0.325204496311925	0.130646957943617	0.0560455860480293	0.0156	0.0243	0.0224	0.0024	0.1663	0.0027	0.0027	0.0663	9e-04	0.0996	0.1201	0.0288	0.003	0.1275	0.0158	0.0024	0.0028	0.0032	6e-04	0.0408	0.0221	0.031	0.0602	0.0152	0.1179	8e-04
7	rs3808348	1028448	0.98	0.255415240389183	0.89	0.325204496311925	0.12910417579191	0.0538236392758575	0.0155	0.0243	0.0224	0.0024	0.1664	0.0027	0.0026	0.0664	8e-04	0.0996	0.1201	0.0288	0.003	0.1275	0.0158	0.0024	0.0028	0.0032	6e-04	0.0408	0.0221	0.031	0.0604	0.0153	0.1179	7e-04
7	rs62433132	1037066	0.98	0.255415240389183	0.89	0.325204496311925	0.12216738159947	0.0489523179733826	0.0154	0.0242	0.0222	0.0024	0.1666	0.0026	0.0026	0.0666	8e-04	0.0997	0.1197	0.0288	0.003	0.1273	0.0157	0.0024	0.0028	0.0032	6e-04	0.0409	0.0222	0.0309	0.0613	0.0153	0.1176	7e-04
7	rs10256972	1039003	0.98	0.255415240389183	0.89	0.325204496311925	0.11913023797046	0.0466222634313	0.0154	0.0242	0.0222	0.0024	0.1666	0.0026	0.0026	0.0666	8e-04	0.0997	0.1197	0.0289	0.003	0.1273	0.0157	0.0024	0.0028	0.0032	6e-04	0.0409	0.0222	0.0309	0.0613	0.0153	0.1176	7e-04
7	rs10276204	1047932	0.98	0.255415240389183	0.89	0.325204496311925	0.113140119648758	0.0446899155450861	0.0154	0.0242	0.0221	0.0024	0.1666	0.0027	0.0026	0.0666	8e-04	0.0997	0.1196	0.0288	0.003	0.1274	0.0157	0.0024	0.0029	0.0032	6e-04	0.041	0.0222	0.031	0.0614	0.0153	0.1175	7e-04
7	rs10229964	1051776	0.98	0.255415240389183	0.89	0.325204496311925	0.111093815705343	0.0453300090911884	0.0154	0.0242	0.0221	0.0024	0.1666	0.0027	0.0026	0.0666	8e-04	0.0997	0.1196	0.0288	0.003	0.1273	0.0157	0.0024	0.0029	0.0032	6e-04	0.041	0.0222	0.0309	0.0615	0.0153	0.1175	7e-04
7	rs13232508	1055632	0.98	0.255415240389183	0.89	0.325204496311925	0.109560553820885	0.0424531539189916	0.0154	0.0242	0.022	0.0024	0.1665	0.0027	0.0026	0.0665	7e-04	0.0998	0.1196	0.0287	0.0029	0.1274	0.0157	0.0024	0.003	0.0032	6e-04	0.0409	0.0223	0.031	0.0616	0.0154	0.1175	7e-04
7	rs77210188	1059021	0.98	0.255415240389183	0.89	0.325204496311925	0.103769568130063	0.0435364726885953	0.0154	0.0242	0.022	0.0024	0.1665	0.0027	0.0026	0.0665	8e-04	0.0998	0.1196	0.0287	0.0029	0.1274	0.0157	0.0024	0.003	0.0032	6e-04	0.0409	0.0223	0.031	0.0616	0.0154	0.1174	8e-04
7	rs117518451	1059290	0.98	0.255415240389183	0.89	0.325204496311925	0.103664165458214	0.0435364726885953	0.0154	0.0242	0.022	0.0024	0.1665	0.0027	0.0026	0.0665	8e-04	0.0998	0.1196	0.0287	0.0029	0.1274	0.0157	0.0024	0.003	0.0032	6e-04	0.0409	0.0223	0.031	0.0616	0.0154	0.1174	8e-04
7	rs4723518	1061422	0.98	0.255415240389183	0.89	0.325204496311925	0.103374651904817	0.0428508550264692	0.0154	0.0242	0.022	0.0024	0.1665	0.0027	0.0026	0.0665	7e-04	0.0998	0.1196	0.0286	0.0029	0.1274	0.0158	0.0024	0.003	0.0032	6e-04	0.0409	0.0223	0.031	0.0616	0.0154	0.1174	8e-04
7	rs884978	1066059	0.98	0.255415240389183	0.89	0.325204496311925	0.101050748069489	0.0395509206262521	0.0154	0.0241	0.022	0.0025	0.1664	0.0027	0.0026	0.0665	7e-04	0.0998	0.1196	0.0286	0.0029	0.1274	0.0158	0.0024	0.003	0.0031	6e-04	0.0409	0.0223	0.031	0.0617	0.0154	0.1174	8e-04
7	rs11768761	1069807	0.98	0.255415240389183	0.89	0.325204496311925	0.0986064829618845	0.0387309430377295	0.0154	0.0241	0.022	0.0025	0.1664	0.0027	0.0026	0.0665	7e-04	0.0997	0.1196	0.0286	0.0029	0.1274	0.0158	0.0024	0.003	0.0031	6e-04	0.0409	0.0223	0.031	0.0617	0.0154	0.1174	8e-04
7	rs10224368	1081972	0.98	0.255415240389183	0.89	0.325204496311925	0.092646788606298	0.0385135930593021	0.0154	0.0241	0.022	0.0025	0.1663	0.0028	0.0026	0.0665	7e-04	0.0996	0.1196	0.0285	0.003	0.1274	0.0159	0.0024	0.0031	0.0031	6e-04	0.0409	0.0224	0.031	0.0618	0.0156	0.1173	8e-04
7	rs1997243	1083777	0.98	0.255415240389183	0.89	0.325204496311925	0.0956224778389534	0.0393315022812754	0.0153	0.024	0.022	0.0025	0.1664	0.0028	0.0026	0.0665	7e-04	0.0996	0.1196	0.0285	0.0029	0.1274	0.0159	0.0024	0.0031	0.0031	6e-04	0.0409	0.0224	0.031	0.0618	0.0156	0.1173	8e-04
7	rs77760339	1083927	0.98	0.255415240389183	0.89	0.325204496311925	0.0955723970727511	0.0399914064391814	0.0153	0.024	0.022	0.0025	0.1664	0.0028	0.0026	0.0665	7e-04	0.0996	0.1196	0.0285	0.0029	0.1274	0.016	0.0024	0.0031	0.0031	6e-04	0.0409	0.0224	0.031	0.0618	0.0156	0.1173	8e-04
7	rs1058727	1087095	0.98	0.255415240389183	0.89	0.325204496311925	0.111727363363417	0.0399362256014558	0.0152	0.0239	0.022	0.0025	0.1663	0.0028	0.0027	0.0665	5e-04	0.0998	0.1197	0.0286	0.0027	0.1274	0.0161	0.0024	0.0031	0.0032	6e-04	0.0409	0.0224	0.031	0.0619	0.0156	0.1173	7e-04
7	rs62430969	1087264	0.98	0.255415240389183	0.89	0.325204496311925	0.11325138683043	0.0409347176008474	0.0152	0.0239	0.022	0.0025	0.1663	0.0028	0.0027	0.0665	5e-04	0.0998	0.1197	0.0286	0.0027	0.1274	0.0161	0.0024	0.0031	0.0032	6e-04	0.0408	0.0224	0.0311	0.0619	0.0156	0.1173	7e-04
7	rs73048380	1088192	0.98	0.255415240389183	0.89	0.325204496311925	0.117586444761911	0.0363706320443255	0.0152	0.0239	0.022	0.0025	0.1663	0.0028	0.0027	0.0664	5e-04	0.0998	0.1196	0.0286	0.0027	0.1274	0.0162	0.0024	0.0031	0.0033	6e-04	0.0408	0.0224	0.0311	0.0619	0.0156	0.1172	7e-04
7	rs117851034	1088997	0.98	0.255415240389183	0.89	0.325204496311925	0.122838897869074	0.0353201105655353	0.0152	0.0239	0.022	0.0025	0.1662	0.0028	0.0027	0.0664	5e-04	0.0998	0.1196	0.0287	0.0027	0.1273	0.0162	0.0024	0.0031	0.0034	6e-04	0.0408	0.0224	0.0311	0.0619	0.0157	0.1172	7e-04
7	rs112801772	1090322	0.98	0.255415240389183	0.89	0.325204496311925	0.136897825284334	0.0358436157932095	0.0151	0.0238	0.022	0.0026	0.1661	0.0029	0.0027	0.0663	5e-04	0.0997	0.1195	0.0287	0.0027	0.1272	0.0163	0.0024	0.0031	0.0035	6e-04	0.0408	0.0224	0.0312	0.0619	0.0157	0.1171	7e-04
7	rs76471434	1093878	0.98	0.255415240389183	0.89	0.325204496311925	0.13786788849527	0.0350596779307638	0.0151	0.0238	0.0221	0.0026	0.166	0.0029	0.0027	0.0663	5e-04	0.0996	0.1194	0.0288	0.0027	0.1272	0.0164	0.0024	0.0031	0.0036	6e-04	0.0407	0.0224	0.0313	0.062	0.0157	0.1171	7e-04
7	rs77868187	1093968	0.98	0.255415240389183	0.89	0.325204496311925	0.137836531967605	0.0345414593067033	0.0151	0.0238	0.0221	0.0026	0.166	0.0029	0.0027	0.0663	5e-04	0.0996	0.1194	0.0288	0.0027	0.1272	0.0164	0.0024	0.0031	0.0036	6e-04	0.0407	0.0224	0.0313	0.062	0.0157	0.1171	7e-04
7	rs11761941	1097183	0.98	0.255415240389183	0.89	0.325204496311925	0.134259051939212	0.0331599704354993	0.0151	0.0237	0.0221	0.0026	0.1659	0.003	0.0027	0.0666	5e-04	0.0995	0.1193	0.0289	0.0027	0.1271	0.0165	0.0024	0.0032	0.0035	6e-04	0.0405	0.0224	0.0313	0.062	0.0158	0.1171	7e-04
7	Affx-29431137	1097895	0.98	0.255415240389183	0.89	0.325204496311925	0.140675761393849	0.0321533966589417	0.0151	0.0237	0.0221	0.0026	0.1659	0.003	0.0027	0.0667	5e-04	0.0995	0.1193	0.0289	0.0027	0.1271	0.0165	0.0025	0.0032	0.0036	6e-04	0.0405	0.0224	0.0313	0.062	0.0158	0.1171	6e-04
7	rs55677825	1097947	0.98	0.255415240389183	0.89	0.325204496311925	0.140326884084068	0.0322534096189014	0.0151	0.0237	0.0221	0.0026	0.1659	0.003	0.0027	0.0667	5e-04	0.0995	0.1193	0.0289	0.0027	0.1271	0.0165	0.0025	0.0032	0.0036	6e-04	0.0405	0.0224	0.0313	0.062	0.0158	0.117	6e-04
7	rs6953080	1097952	0.98	0.255415240389183	0.89	0.325204496311925	0.140168474811856	0.0321034439921945	0.0151	0.0237	0.0221	0.0026	0.1659	0.003	0.0027	0.0667	5e-04	0.0995	0.1193	0.0289	0.0027	0.1271	0.0165	0.0025	0.0032	0.0036	6e-04	0.0405	0.0224	0.0313	0.062	0.0158	0.117	6e-04
7	rs12701824	1102364	0.98	0.255415240389183	0.88	0.363814363818289	0.139567495967922	0.0324036979654317	0.0152	0.0237	0.0221	0.0026	0.1658	0.003	0.0027	0.0667	5e-04	0.0995	0.1193	0.0289	0.0027	0.1271	0.0165	0.0025	0.0032	0.0036	6e-04	0.0405	0.0225	0.0313	0.0619	0.0158	0.117	6e-04
7	rs10280960	1103697	0.98	0.255415240389183	0.89	0.325204496311925	0.138999573364863	0.0326045839394809	0.0151	0.0237	0.0221	0.0026	0.1659	0.003	0.0027	0.0666	5e-04	0.0995	0.1193	0.0289	0.0027	0.1271	0.0166	0.0025	0.0032	0.0036	6e-04	0.0405	0.0225	0.0314	0.0619	0.0158	0.117	6e-04
7	rs4724038	1111436	0.98	0.255415240389183	0.89	0.325204496311925	0.139662284596021	0.0314078799091107	0.0151	0.0236	0.0221	0.0026	0.1657	0.003	0.0027	0.0666	5e-04	0.0995	0.1193	0.0289	0.0028	0.1273	0.0166	0.0025	0.0032	0.0036	6e-04	0.0404	0.0225	0.0314	0.0619	0.0158	0.1169	6e-04
7	rs73050425	1115834	0.98	0.255415240389183	0.89	0.325204496311925	0.134043117002527	0.0314573291534159	0.015	0.0236	0.0221	0.0026	0.1656	0.003	0.0027	0.0666	5e-04	0.0995	0.1193	0.0289	0.0028	0.1274	0.0167	0.0025	0.0032	0.0035	6e-04	0.0404	0.0225	0.0314	0.062	0.0158	0.1169	6e-04
7	rs6979076	1116247	0.98	0.255415240389183	0.89	0.325204496311925	0.132629320684763	0.0315068144255003	0.015	0.0236	0.0221	0.0026	0.1656	0.003	0.0027	0.0666	5e-04	0.0995	0.1193	0.0289	0.0028	0.1274	0.0167	0.0025	0.0032	0.0035	6e-04	0.0404	0.0225	0.0314	0.062	0.0158	0.1169	6e-04
7	rs10274367	1117436	0.98	0.255415240389183	0.89	0.325204496311925	0.13070768506593	0.032504069343365	0.015	0.0236	0.0222	0.0026	0.1656	0.003	0.0027	0.0666	5e-04	0.0995	0.1192	0.0289	0.0028	0.1274	0.0167	0.0025	0.0032	0.0035	6e-04	0.0404	0.0225	0.0315	0.062	0.0158	0.1169	7e-04
7	rs117880272	1119965	0.98	0.255415240389183	0.89	0.325204496311925	0.117415672936445	0.0285545245579515	0.015	0.0235	0.0221	0.0027	0.1655	0.0031	0.0027	0.0665	5e-04	0.0995	0.119	0.0289	0.0027	0.1274	0.0168	0.0026	0.0032	0.0034	6e-04	0.0404	0.0225	0.0317	0.062	0.0158	0.1168	7e-04
7	rs12701995	1124229	0.98	0.255415240389183	0.89	0.325204496311925	0.0980457768267441	0.0231042878946298	0.0151	0.0234	0.0221	0.0028	0.1654	0.0031	0.0028	0.0661	5e-04	0.0993	0.1188	0.0289	0.0027	0.1273	0.0168	0.0027	0.0034	0.0033	7e-04	0.0404	0.0226	0.0321	0.0619	0.016	0.1168	7e-04
7	rs11761037	1126535	0.98	0.255415240389183	0.89	0.325204496311925	0.101934642129695	0.0206063657619705	0.0151	0.0233	0.0221	0.0028	0.1653	0.0032	0.0029	0.0659	5e-04	0.0992	0.1187	0.029	0.0027	0.1274	0.0168	0.0028	0.0034	0.0033	6e-04	0.0403	0.0226	0.0322	0.062	0.016	0.117	7e-04
7	rs12702029	1130584	0.98	0.255415240389183	0.89	0.325204496311925	0.101388140206047	0.0183999281530763	0.0151	0.0233	0.0221	0.0029	0.1652	0.0032	0.0029	0.0657	5e-04	0.0991	0.1186	0.029	0.0027	0.1275	0.0169	0.0029	0.0035	0.0033	7e-04	0.0403	0.0226	0.0322	0.062	0.016	0.1172	6e-04
7	rs34497267	1131394	0.98	0.255415240389183	0.89	0.325204496311925	0.100171656447005	0.0183233797119681	0.0151	0.0233	0.0221	0.0029	0.1652	0.0032	0.0029	0.0657	5e-04	0.099	0.1186	0.029	0.0027	0.1275	0.0169	0.0029	0.0035	0.0033	7e-04	0.0403	0.0226	0.0322	0.062	0.016	0.1172	7e-04
7	rs11977449	1132075	0.98	0.255415240389183	0.88	0.363814363818289	0.0991948188863754	0.0182469873782177	0.0151	0.0233	0.0221	0.0029	0.1651	0.0032	0.0029	0.0657	5e-04	0.099	0.1186	0.029	0.0027	0.1275	0.0169	0.0029	0.0035	0.0033	7e-04	0.0403	0.0226	0.0322	0.062	0.016	0.1172	7e-04
7	rs3808352	1132153	0.98	0.255415240389183	0.88	0.363814363818289	0.0989643394702768	0.0182469873782177	0.0151	0.0233	0.0221	0.0029	0.1651	0.0032	0.0029	0.0657	5e-04	0.099	0.1186	0.029	0.0027	0.1275	0.0169	0.0029	0.0035	0.0033	7e-04	0.0403	0.0226	0.0322	0.062	0.016	0.1172	7e-04
7	rs10246354	1132456	0.98	0.255415240389183	0.88	0.363814363818289	0.100094319928571	0.0180187477433924	0.0151	0.0233	0.0221	0.0029	0.165	0.0032	0.0029	0.0657	5e-04	0.0988	0.1185	0.029	0.0027	0.1275	0.0168	0.0029	0.0035	0.0033	7e-04	0.041	0.0226	0.0322	0.062	0.016	0.1171	7e-04
7	rs4266553	1132671	0.98	0.255415240389183	0.88	0.363814363818289	0.10024903031323	0.0180566899876586	0.0151	0.0233	0.0221	0.0029	0.165	0.0032	0.0029	0.0657	5e-04	0.0988	0.1185	0.029	0.0027	0.1274	0.0168	0.0029	0.0035	0.0033	7e-04	0.041	0.0226	0.0322	0.062	0.016	0.1171	7e-04
7	rs1133041	1132691	0.98	0.255415240389183	0.89	0.325204496311925	0.10340095048575	0.0178296231848064	0.0151	0.0233	0.0221	0.0029	0.165	0.0032	0.0029	0.0657	5e-04	0.0988	0.1185	0.029	0.0027	0.1274	0.0168	0.0029	0.0035	0.0033	7e-04	0.041	0.0226	0.0321	0.062	0.016	0.1171	7e-04
7	rs1133043	1133305	0.98	0.255415240389183	0.89	0.325204496311925	0.107204604661319	0.0177542473041961	0.0151	0.0233	0.0221	0.0029	0.165	0.0032	0.0029	0.0657	5e-04	0.0988	0.1185	0.029	0.0027	0.1274	0.0168	0.0029	0.0035	0.0034	7e-04	0.041	0.0226	0.0321	0.062	0.016	0.1171	7e-04
7	rs117148418	1134440	0.98	0.255415240389183	0.89	0.325204496311925	0.106962694612706	0.0180187477433924	0.0151	0.0233	0.0221	0.0029	0.1651	0.0032	0.0029	0.0657	5e-04	0.0988	0.1185	0.029	0.0027	0.1274	0.0168	0.0029	0.0035	0.0034	7e-04	0.041	0.0226	0.0321	0.062	0.016	0.117	7e-04
7	rs4720468	1139513	0.98	0.255415240389183	0.89	0.325204496311925	0.10398057354665	0.0181326917370171	0.0151	0.0233	0.022	0.0028	0.1651	0.0032	0.0029	0.0658	6e-04	0.0987	0.1186	0.029	0.0027	0.1274	0.0168	0.0029	0.0035	0.0034	7e-04	0.041	0.0225	0.0321	0.062	0.016	0.1169	7e-04
7	rs117144001	1141058	0.98	0.255415240389183	0.89	0.325204496311925	0.0933851573634652	0.0206874091915595	0.0151	0.0233	0.022	0.0026	0.165	0.0032	0.0029	0.0657	6e-04	0.0987	0.1186	0.029	0.0027	0.1274	0.017	0.0029	0.0035	0.0034	7e-04	0.041	0.0225	0.0321	0.0621	0.016	0.1169	7e-04
7	rs55851320	1142301	0.98	0.255415240389183	0.89	0.325204496311925	0.0905505978450878	0.0220886267442524	0.0152	0.0232	0.022	0.0026	0.165	0.0032	0.0029	0.0657	6e-04	0.0987	0.1186	0.029	0.0027	0.1274	0.0171	0.0029	0.0035	0.0035	7e-04	0.041	0.0225	0.0321	0.0621	0.016	0.1169	7e-04
7	rs76238682	1142642	0.98	0.255415240389183	0.89	0.325204496311925	0.0901639513233767	0.0223404879041468	0.0152	0.0232	0.022	0.0025	0.165	0.0032	0.0029	0.0657	6e-04	0.0987	0.1186	0.029	0.0027	0.1274	0.0171	0.0029	0.0035	0.0035	7e-04	0.041	0.0225	0.0321	0.0621	0.016	0.1168	7e-04
7	rs12113783	1143182	0.98	0.255415240389183	0.89	0.325204496311925	0.0898505719870831	0.0230188137595001	0.0152	0.0232	0.022	0.0025	0.165	0.0032	0.0029	0.0657	6e-04	0.0986	0.1186	0.029	0.0027	0.1274	0.0171	0.0029	0.0035	0.0035	7e-04	0.041	0.0225	0.0321	0.0621	0.016	0.1169	7e-04
7	rs74941350	1146179	0.98	0.255415240389183	0.89	0.325204496311925	0.0886994606543486	0.0244484736939065	0.0152	0.0232	0.022	0.0025	0.1649	0.0032	0.0029	0.0656	7e-04	0.0986	0.1185	0.0292	0.0027	0.1274	0.0171	0.0029	0.0035	0.0035	7e-04	0.041	0.0225	0.0321	0.0621	0.016	0.1168	8e-04
7	rs6955290	1151066	0.98	0.255415240389183	0.89	0.325204496311925	0.0865194218569478	0.0249785181636325	0.0152	0.0232	0.022	0.0025	0.1649	0.0032	0.003	0.0656	7e-04	0.0986	0.1185	0.0292	0.0027	0.1273	0.0171	0.0029	0.0036	0.0036	7e-04	0.0409	0.0226	0.0321	0.0621	0.016	0.1168	8e-04
7	rs76001997	1152615	0.98	0.255415240389183	0.89	0.325204496311925	0.0859797922582337	0.0236203135640135	0.0152	0.0232	0.022	0.0025	0.1649	0.0032	0.003	0.0656	7e-04	0.0985	0.1185	0.0292	0.0027	0.1273	0.0171	0.0029	0.0036	0.0036	7e-04	0.0409	0.0225	0.0321	0.0621	0.016	0.1168	8e-04
7	rs79415164	1172880	0.98	0.255415240389183	0.89	0.325204496311925	0.0847444716990562	0.0230615318717745	0.0153	0.0232	0.0219	0.0025	0.1646	0.0032	0.003	0.0655	8e-04	0.0985	0.1184	0.0293	0.0028	0.1271	0.0172	0.003	0.0036	0.0038	8e-04	0.0409	0.0225	0.032	0.0622	0.016	0.1167	0.001
7	rs75952749	1182131	0.98	0.255415240389183	0.89	0.325204496311925	0.0842581540656831	0.0232756908926262	0.0154	0.0231	0.0216	0.0025	0.1642	0.0032	0.003	0.0653	0.001	0.0983	0.1181	0.0293	0.003	0.127	0.0173	0.003	0.0037	0.0042	9e-04	0.0408	0.0225	0.0318	0.0623	0.016	0.1166	0.0013
7	rs79835878	1183312	0.98	0.255415240389183	0.89	0.325204496311925	0.0843043931090326	0.0231470818181085	0.0154	0.0231	0.0216	0.0025	0.1642	0.0032	0.003	0.0653	0.0011	0.0983	0.1181	0.0293	0.003	0.127	0.0173	0.003	0.0037	0.0043	9e-04	0.0408	0.0225	0.0318	0.0622	0.016	0.1166	0.0013
7	rs7802508	1191689	0.98	0.255415240389183	0.89	0.325204496311925	0.0882226062423137	0.0231899136322475	0.0154	0.0231	0.0216	0.0025	0.1641	0.0032	0.003	0.0653	0.0011	0.0983	0.118	0.0293	0.003	0.1269	0.0172	0.003	0.0037	0.0044	9e-04	0.0409	0.0225	0.0319	0.0621	0.0161	0.1164	0.0014
7	rs80300105	1192797	0.98	0.255415240389183	0.89	0.325204496311925	0.0898505719870831	0.0244924375674286	0.0155	0.0231	0.0216	0.0026	0.1641	0.0032	0.0031	0.0653	0.0011	0.0983	0.118	0.0293	0.003	0.1269	0.0172	0.003	0.0037	0.0044	9e-04	0.0409	0.0225	0.0319	0.062	0.016	0.1164	0.0014
7	rs7781581	1195264	0.98	0.255415240389183	0.89	0.325204496311925	0.0901156941386536	0.0243606587246182	0.0155	0.0231	0.0216	0.0026	0.1641	0.0032	0.0031	0.0653	0.0012	0.0984	0.1179	0.0292	0.003	0.1269	0.0171	0.003	0.0037	0.0044	9e-04	0.041	0.0225	0.0319	0.0619	0.016	0.1163	0.0014
7	rs73033340	1195692	0.98	0.255415240389183	0.9	0.289513196358555	0.0922055414352884	0.0217965241477336	0.0155	0.0231	0.0216	0.0026	0.1641	0.0033	0.0032	0.0653	0.0012	0.0985	0.1176	0.0292	0.0031	0.1269	0.0171	0.0031	0.0038	0.0044	9e-04	0.0409	0.0225	0.0319	0.0619	0.016	0.1163	0.0014
7	rs28651717	1196394	0.98	0.255415240389183	0.9	0.289513196358555	0.0945742443132721	0.0166424460716305	0.0155	0.0231	0.0216	0.0026	0.1641	0.0033	0.0033	0.0654	0.0012	0.0987	0.1169	0.0292	0.0031	0.1269	0.0171	0.0031	0.004	0.0044	9e-04	0.0409	0.0225	0.0319	0.0619	0.016	0.1163	0.0014
7	rs80088127	1198316	0.98	0.255415240389183	0.9	0.289513196358555	0.0974617255398207	0.0179808445980351	0.0155	0.0231	0.0216	0.0026	0.1641	0.0033	0.0033	0.0653	0.0012	0.0986	0.1169	0.0292	0.0031	0.1268	0.0172	0.0031	0.004	0.0045	9e-04	0.041	0.0225	0.0319	0.0618	0.016	0.1163	0.0014
7	rs2949202	1201266	0.98	0.255415240389183	0.9	0.289513196358555	0.094599117791107	0.0168619753089655	0.0155	0.0231	0.0216	0.0026	0.1642	0.0033	0.0034	0.0653	0.0012	0.0985	0.1168	0.0293	0.0031	0.1268	0.0172	0.0031	0.004	0.0045	9e-04	0.041	0.0225	0.032	0.0618	0.0161	0.1163	0.0014
7	rs2949195	1202705	0.98	0.255415240389183	0.9	0.289513196358555	0.09382995417229	0.0173797190060175	0.0155	0.0231	0.0216	0.0026	0.1642	0.0033	0.0034	0.0653	0.0012	0.0985	0.1169	0.0293	0.0031	0.1268	0.0172	0.0031	0.004	0.0045	9e-04	0.041	0.0225	0.032	0.0618	0.0161	0.1163	0.0014
7	rs74546948	1204003	0.98	0.255415240389183	0.9	0.289513196358555	0.0944996485872124	0.0177542473041961	0.0155	0.0231	0.0216	0.0026	0.1641	0.0033	0.0034	0.0653	0.0012	0.0985	0.1169	0.0293	0.0031	0.1268	0.0172	0.0031	0.004	0.0045	9e-04	0.041	0.0225	0.032	0.0618	0.0161	0.1163	0.0014
7	rs76243969	1204942	0.98	0.255415240389183	0.9	0.289513196358555	0.0942016362221736	0.0173052840625233	0.0155	0.0231	0.0216	0.0026	0.1641	0.0033	0.0034	0.0653	0.0012	0.0985	0.1169	0.0293	0.0031	0.1268	0.0172	0.0031	0.004	0.0045	9e-04	0.041	0.0225	0.0319	0.0618	0.0161	0.1162	0.0014
7	rs2960856	1206638	0.98	0.255415240389183	0.91	0.256642068151906	0.0947484451447188	0.0178673698449994	0.0155	0.0231	0.0216	0.0026	0.1641	0.0033	0.0034	0.0653	0.0012	0.0985	0.1169	0.0293	0.0031	0.1268	0.0172	0.0031	0.004	0.0045	9e-04	0.041	0.0225	0.0319	0.0618	0.0161	0.1162	0.0014
7	rs2960851	1209989	0.98	0.255415240389183	0.91	0.256642068151906	0.0968293680749678	0.0204447408194145	0.0155	0.0231	0.0216	0.0026	0.164	0.0033	0.0034	0.0653	0.0012	0.0985	0.117	0.0293	0.0031	0.1268	0.0172	0.0032	0.004	0.0045	9e-04	0.041	0.0225	0.032	0.0618	0.0161	0.1161	0.0014
7	rs73265375	1211867	0.98	0.255415240389183	0.91	0.256642068151906	0.100636459990074	0.0230615318717745	0.0155	0.0231	0.0217	0.0026	0.1639	0.0033	0.0034	0.0653	0.0012	0.0985	0.1169	0.0293	0.0031	0.1268	0.0172	0.0032	0.0041	0.0045	9e-04	0.0409	0.0225	0.032	0.0619	0.0161	0.116	0.0014
7	rs1880297	1216013	0.98	0.255415240389183	0.91	0.256642068151906	0.100947076366463	0.0352679535612161	0.0155	0.023	0.0218	0.0027	0.1634	0.0034	0.0034	0.0652	0.0013	0.0985	0.1167	0.0295	0.0031	0.1269	0.0173	0.0033	0.0042	0.0044	9e-04	0.0409	0.0225	0.0321	0.062	0.0162	0.1157	0.0014
7	rs79147039	1218973	0.98	0.255415240389183	0.91	0.256642068151906	0.0516054060659365	0.0158496618750186	0.0153	0.023	0.0219	0.003	0.1632	0.0038	0.0039	0.0652	0.0013	0.0987	0.116	0.0299	0.003	0.1266	0.0177	0.0035	0.0046	0.0038	0.001	0.0406	0.0225	0.0321	0.0619	0.0165	0.1147	0.0014
7	rs17234336	1220005	0.98	0.255415240389183	0.91	0.256642068151906	0.0204906676227931	0.00997753407502322	0.0152	0.0231	0.022	0.0033	0.1629	0.0042	0.0043	0.0645	0.0013	0.099	0.1152	0.0304	0.0029	0.1262	0.0183	0.0037	0.005	0.0032	0.0011	0.0406	0.0228	0.0322	0.0621	0.017	0.1131	0.0013
7	rs10272857	1220230	0.98	0.255415240389183	0.91	0.256642068151906	0.0199598127429817	0.00825733759770314	0.0151	0.0232	0.022	0.0034	0.1627	0.0043	0.0045	0.0643	0.0013	0.0991	0.1151	0.0305	0.0028	0.1262	0.0184	0.0037	0.0051	0.003	0.0011	0.0405	0.0229	0.0322	0.0623	0.0171	0.1128	0.0013
7	rs17826049	1222859	0.98	0.255415240389183	0.91	0.256642068151906	0.0231070788259596	0.0220886267442524	0.015	0.0235	0.022	0.0037	0.1624	0.0047	0.0049	0.0629	0.0015	0.0996	0.1138	0.0311	0.0027	0.1263	0.0188	0.0039	0.0053	0.003	0.0011	0.0402	0.0234	0.0322	0.0627	0.0174	0.1113	0.0013
7	rs12702458	1226249	0.98	0.255415240389183	0.91	0.256642068151906	0.0186395045970671	0.01948795674029	0.015	0.0235	0.022	0.0037	0.1624	0.0047	0.0049	0.0629	0.0014	0.0996	0.1137	0.0311	0.0027	0.1262	0.0188	0.0039	0.0054	0.0031	0.0011	0.0402	0.0235	0.0322	0.0628	0.0174	0.1112	0.0013
7	rs9640008	1231678	0.98	0.255415240389183	0.91	0.256642068151906	0.0177927931044083	0.0263727285209235	0.0151	0.0237	0.0219	0.0038	0.1632	0.0049	0.0052	0.0613	0.0015	0.0997	0.1133	0.0315	0.0026	0.1263	0.019	0.0041	0.0055	0.0031	0.0012	0.0401	0.0236	0.0321	0.0632	0.0176	0.1097	0.0013
7	rs56698706	1235059	0.98	0.255415240389183	0.91	0.256642068151906	0.0205874733380368	0.00893591239370115	0.0152	0.0239	0.0217	0.0041	0.1621	0.0052	0.0056	0.0605	0.0015	0.0994	0.1114	0.0328	0.0025	0.1265	0.0196	0.0044	0.0059	0.0028	0.0012	0.0395	0.0239	0.0329	0.0639	0.018	0.1089	0.0013
7	rs78834307	1241832	0.97	0.285396128624663	0.91	0.256642068151906	0.0502760833939868	0.0406006561308255	0.0155	0.0243	0.0208	0.0048	0.1591	0.0062	0.0063	0.058	0.0015	0.0984	0.1082	0.0351	0.0022	0.1273	0.0209	0.0052	0.0067	0.0026	0.0013	0.0377	0.0247	0.0348	0.0664	0.0185	0.1068	0.0012
7	rs7456553	1243525	0.96	0.3177447436144	0.91	0.256642068151906	0.0562833923226543	0.052446903819743	0.0156	0.0244	0.0206	0.0049	0.1584	0.0064	0.0064	0.0576	0.0015	0.0985	0.108	0.0357	0.0021	0.1273	0.0211	0.0054	0.0069	0.0026	0.0014	0.0373	0.0249	0.0352	0.0668	0.0187	0.1059	0.0012
7	rs17151801	1247158	0.96	0.3177447436144	0.91	0.256642068151906	0.058078598606914	0.0550250321670733	0.0156	0.0243	0.0206	0.0049	0.1584	0.0064	0.0064	0.0575	0.0015	0.0985	0.1079	0.0358	0.0021	0.1273	0.0211	0.0054	0.0069	0.0026	0.0014	0.0373	0.0249	0.0352	0.0667	0.0187	0.1059	0.0012
7	rs117878003	1247934	0.96	0.3177447436144	0.91	0.256642068151906	0.057608235370751	0.0558536176850008	0.0156	0.0243	0.0206	0.0049	0.1584	0.0064	0.0065	0.0575	0.0015	0.0985	0.1079	0.0358	0.0021	0.1273	0.0212	0.0054	0.0069	0.0026	0.0014	0.0373	0.0249	0.0352	0.0666	0.0187	0.1058	0.0012
7	rs1568773	1248880	0.96	0.3177447436144	0.91	0.256642068151906	0.0589719716337999	0.0568162870431793	0.0156	0.0243	0.0206	0.0049	0.1584	0.0064	0.0065	0.0575	0.0015	0.0985	0.1078	0.0358	0.0021	0.1273	0.0212	0.0054	0.0069	0.0026	0.0014	0.0373	0.0249	0.0353	0.0666	0.0187	0.1058	0.0012
7	rs73037249	1248935	0.96	0.3177447436144	0.91	0.256642068151906	0.0589902980446327	0.0567518894301204	0.0156	0.0243	0.0206	0.0049	0.1584	0.0064	0.0065	0.0575	0.0015	0.0985	0.1078	0.0358	0.0021	0.1273	0.0212	0.0054	0.0069	0.0026	0.0014	0.0373	0.0249	0.0353	0.0666	0.0187	0.1058	0.0012
7	rs9791389	1258248	0.96	0.3177447436144	0.91	0.256642068151906	0.0657367577576741	0.0759702103704324	0.0158	0.0243	0.0205	0.0049	0.1585	0.0065	0.0066	0.0572	0.0015	0.0986	0.1078	0.0362	0.0021	0.1272	0.0213	0.0055	0.007	0.0026	0.0014	0.0372	0.025	0.0354	0.0662	0.0187	0.1057	0.0013
7	rs116875301	1261088	0.96	0.3177447436144	0.91	0.256642068151906	0.0679859281349822	0.0748096758917711	0.0158	0.0243	0.0204	0.0049	0.1584	0.0065	0.0066	0.0571	0.0015	0.0985	0.1079	0.0363	0.0021	0.1273	0.0213	0.0055	0.007	0.0026	0.0014	0.0371	0.025	0.0354	0.0662	0.0188	0.1056	0.0013
7	rs4724790	1262690	0.96	0.3177447436144	0.9	0.289513196358555	0.0725917060660666	0.0951883754322282	0.0157	0.0243	0.0204	0.0049	0.1584	0.0065	0.0066	0.057	0.0015	0.0985	0.1079	0.0364	0.0021	0.1273	0.0213	0.0055	0.007	0.0026	0.0013	0.0371	0.025	0.0355	0.0663	0.0188	0.1056	0.0013
7	rs62435140	1266163	0.96	0.3177447436144	0.9	0.289513196358555	0.07254971140468	0.0913164243517505	0.0157	0.0244	0.0204	0.0049	0.1586	0.0066	0.0067	0.0569	0.0015	0.0984	0.1079	0.0365	0.002	0.1271	0.0214	0.0056	0.0071	0.0026	0.0013	0.0368	0.0249	0.0355	0.0664	0.0188	0.1055	0.0013
7	rs6950388	1270699	0.96	0.3177447436144	0.91	0.256642068151906	0.079872025016724	0.121192531147954	0.0157	0.0244	0.0204	0.005	0.1586	0.0066	0.0068	0.0567	0.0015	0.0985	0.1079	0.0367	0.002	0.1271	0.0215	0.0057	0.0071	0.0025	0.0013	0.0365	0.0248	0.0356	0.0667	0.0188	0.1053	0.0013
7	rs4724805	1279795	0.95	0.352537935866182	0.91	0.256642068151906	0.0749686282345155	0.1279051719469	0.0158	0.0245	0.0203	0.005	0.1585	0.0067	0.0067	0.0566	0.0015	0.0985	0.1082	0.0368	0.002	0.1269	0.0215	0.0057	0.0071	0.0025	0.0013	0.0364	0.0247	0.0354	0.0672	0.0189	0.1051	0.0013
7	rs12702509	1281064	0.95	0.352537935866182	0.9	0.289513196358555	0.0766533589608168	0.140340967751042	0.0158	0.0245	0.0203	0.005	0.1584	0.0066	0.0067	0.0565	0.0015	0.0985	0.1082	0.0367	0.002	0.1269	0.0215	0.0057	0.0071	0.0025	0.0013	0.0364	0.0247	0.0354	0.0672	0.019	0.1051	0.0013
7	rs75381632	1283701	0.95	0.352537935866182	0.9	0.289513196358555	0.0745832748761003	0.137764962141785	0.0158	0.0245	0.0203	0.0051	0.1585	0.0066	0.0068	0.0564	0.0014	0.0984	0.1082	0.0367	0.002	0.1269	0.0215	0.0058	0.0071	0.0025	0.0013	0.0362	0.0247	0.0354	0.0673	0.019	0.105	0.0013
7	rs62435146	1292021	0.95	0.352537935866182	0.91	0.256642068151906	0.0716506376153801	0.110620385079525	0.0158	0.0246	0.0204	0.0051	0.1587	0.0066	0.0069	0.0563	0.0013	0.0986	0.1085	0.0366	0.002	0.1269	0.0215	0.0058	0.0072	0.0024	0.0013	0.0362	0.0247	0.0347	0.0678	0.0191	0.1048	0.0012
7	rs73670554	1295545	0.95	0.352537935866182	0.91	0.256642068151906	0.0757000253093135	0.117368653990586	0.0158	0.0245	0.0204	0.0052	0.1586	0.0066	0.0069	0.0561	0.0013	0.0988	0.1085	0.0368	0.0019	0.1269	0.0215	0.0058	0.0072	0.0024	0.0012	0.0363	0.0247	0.0347	0.0679	0.0191	0.1048	0.0012
7	rs73042120	1296269	0.95	0.352537935866182	0.91	0.256642068151906	0.0746474112401319	0.118060459818435	0.0158	0.0245	0.0204	0.0052	0.1586	0.0066	0.0069	0.0561	0.0013	0.0988	0.1084	0.0367	0.0019	0.1268	0.0214	0.0058	0.0072	0.0024	0.0012	0.0363	0.0247	0.0347	0.0679	0.0191	0.1049	0.0012
7	rs12666462	1296435	0.95	0.352537935866182	0.92	0.226487429171296	0.0746474112401319	0.119014199330991	0.0158	0.0245	0.0204	0.0052	0.1586	0.0066	0.0069	0.0561	0.0013	0.0988	0.1085	0.0367	0.0019	0.1268	0.0214	0.0058	0.0072	0.0024	0.0012	0.0363	0.0247	0.0347	0.0679	0.0191	0.1049	0.0012
7	rs58087806	1299537	0.95	0.352537935866182	0.91	0.256642068151906	0.0742844433251328	0.124355335385714	0.0159	0.0243	0.0204	0.0052	0.1583	0.0066	0.007	0.0558	0.0012	0.0988	0.1086	0.0367	0.0019	0.1265	0.0213	0.0059	0.0073	0.0024	0.0011	0.0361	0.0247	0.0348	0.0682	0.0191	0.1055	0.0012
7	rs62436674	1302136	0.95	0.352537935866182	0.91	0.256642068151906	0.0675040820664571	0.128083639446041	0.016	0.0241	0.0204	0.0052	0.1581	0.0066	0.007	0.0558	0.0012	0.0988	0.1088	0.0366	0.0019	0.126	0.0212	0.0059	0.0073	0.0023	0.0011	0.0361	0.0249	0.0348	0.0685	0.0191	0.1058	0.0012
7	rs1880301	1307501	0.94	0.389848785336034	0.91	0.256642068151906	0.0545255489967965	0.113762026395592	0.016	0.0242	0.0203	0.0053	0.1578	0.0067	0.007	0.0557	0.0011	0.0988	0.1093	0.0367	0.0019	0.126	0.0209	0.0061	0.0074	0.0023	0.0011	0.0361	0.025	0.0349	0.069	0.0192	0.1047	0.0012
7	rs2077045	1309941	0.94	0.389848785336034	0.91	0.256642068151906	0.0517732148983823	0.107846881974332	0.016	0.0242	0.0203	0.0053	0.1579	0.0067	0.007	0.0557	0.0011	0.0988	0.1095	0.0368	0.0018	0.1259	0.021	0.0061	0.0074	0.0023	0.001	0.0361	0.025	0.035	0.0693	0.0192	0.1043	0.0012
7	rs13221556	1315546	0.94	0.389848785336034	0.91	0.256642068151906	0.0486471295354947	0.104852248394759	0.0159	0.0243	0.0202	0.0054	0.1579	0.0067	0.007	0.0558	0.0011	0.0989	0.1097	0.0368	0.0018	0.1255	0.021	0.0062	0.0075	0.0023	0.001	0.0361	0.0249	0.0351	0.0699	0.0192	0.1036	0.0013
7	rs2462253	1316645	0.94	0.389848785336034	0.91	0.256642068151906	0.0498982158952936	0.112314398867816	0.016	0.0245	0.0201	0.0055	0.1576	0.0067	0.0069	0.0557	0.0011	0.0986	0.11	0.0371	0.0019	0.1255	0.0212	0.0062	0.0075	0.0023	0.001	0.036	0.0247	0.035	0.07	0.0192	0.1033	0.0013
7	rs73670573	1317095	0.94	0.389848785336034	0.91	0.256642068151906	0.0472592744581209	0.111720374833512	0.016	0.0245	0.0201	0.0055	0.1576	0.0067	0.0069	0.0557	0.0011	0.0988	0.1101	0.0371	0.002	0.1254	0.0211	0.0062	0.0075	0.0023	0.0011	0.036	0.0247	0.035	0.07	0.0191	0.1033	0.0013
7	rs2690260	1317519	0.94	0.389848785336034	0.91	0.256642068151906	0.0440355036416799	0.108684480987511	0.016	0.0245	0.0201	0.0055	0.1576	0.0067	0.0069	0.0558	0.0011	0.0989	0.1101	0.0371	0.0021	0.1254	0.021	0.0062	0.0075	0.0023	0.0011	0.036	0.0247	0.035	0.07	0.019	0.1032	0.0013
7	rs13222319	1318591	0.94	0.389848785336034	0.91	0.256642068151906	0.0345661737291513	0.107679661383449	0.016	0.0245	0.0201	0.0055	0.1577	0.0067	0.0069	0.0557	0.0012	0.0987	0.1102	0.0369	0.0022	0.1253	0.021	0.0063	0.0075	0.0023	0.0012	0.036	0.0247	0.0349	0.07	0.0192	0.1032	0.0013
7	rs12702537	1321193	0.94	0.389848785336034	0.91	0.256642068151906	0.027118729576114	0.116592212938476	0.016	0.0246	0.02	0.0055	0.1577	0.0068	0.007	0.0556	0.0012	0.0986	0.1102	0.0366	0.0022	0.125	0.0209	0.0063	0.0075	0.0023	0.0012	0.036	0.0247	0.0347	0.0702	0.0195	0.1032	0.0013
7	rs116027141	1323046	0.94	0.389848785336034	0.91	0.256642068151906	0.0210316775078776	0.107178599216655	0.0159	0.0246	0.0201	0.0056	0.1578	0.0068	0.007	0.0555	0.0012	0.0984	0.1101	0.0364	0.0023	0.1248	0.0208	0.0064	0.0075	0.0024	0.0012	0.036	0.0247	0.0346	0.0703	0.0198	0.1032	0.0013
7	rs57024601	1323950	0.94	0.389848785336034	0.91	0.256642068151906	0.0206227574056931	0.116419935678412	0.0159	0.0246	0.0201	0.0056	0.1578	0.0068	0.007	0.0554	0.0012	0.0984	0.1101	0.0364	0.0023	0.1247	0.0208	0.0065	0.0075	0.0024	0.0014	0.036	0.0247	0.0345	0.0704	0.0199	0.1032	0.0013
7	rs62436712	1324956	0.94	0.389848785336034	0.91	0.256642068151906	0.016829500634747	0.0950290950788296	0.0159	0.0247	0.02	0.0057	0.1584	0.0068	0.007	0.0554	0.0011	0.0982	0.1102	0.0357	0.0023	0.1244	0.0204	0.0066	0.0075	0.0024	0.0014	0.0359	0.0247	0.0343	0.0706	0.0201	0.1036	0.0013
7	rs117928563	1326061	0.95	0.352537935866182	0.91	0.256642068151906	0.00698912312166112	0.139234831209988	0.0153	0.0248	0.0197	0.0061	0.1588	0.0072	0.0071	0.0552	0.0012	0.0985	0.1113	0.0347	0.0025	0.1221	0.0201	0.0074	0.0076	0.0027	0.0016	0.0351	0.0244	0.0341	0.0726	0.0204	0.1029	0.0014
7	rs35050057	1326380	0.95	0.352537935866182	0.91	0.256642068151906	0.00615457453789767	0.143399242274283	0.0152	0.0249	0.0196	0.0063	0.1587	0.0073	0.0071	0.0552	0.0012	0.0985	0.1116	0.0343	0.0025	0.1214	0.0201	0.0077	0.0076	0.0028	0.0016	0.0349	0.0242	0.034	0.0735	0.0205	0.1026	0.0014
7	rs6955654	1326972	0.94	0.389848785336034	0.91	0.256642068151906	0.00842141175666698	0.155868386197189	0.015	0.025	0.0195	0.0066	0.1585	0.0075	0.0071	0.0551	0.0012	0.0986	0.1122	0.0338	0.0026	0.1204	0.0199	0.0081	0.0076	0.003	0.0017	0.0346	0.0239	0.0337	0.075	0.0205	0.102	0.0015
7	rs73670588	1327105	0.94	0.389848785336034	0.92	0.226487429171296	0.0079862096348176	0.154146153780575	0.015	0.025	0.0194	0.0066	0.1585	0.0075	0.0071	0.0552	0.0012	0.0986	0.1121	0.0338	0.0026	0.1204	0.0199	0.0082	0.0076	0.003	0.0017	0.0346	0.0239	0.0337	0.0752	0.0206	0.1019	0.0015
7	rs11763173	1328676	0.94	0.389848785336034	0.92	0.226487429171296	0.0126948170049863	0.158271656777745	0.0145	0.025	0.0192	0.0068	0.1585	0.0077	0.0071	0.0556	0.0013	0.0985	0.1121	0.0337	0.0025	0.1201	0.0198	0.0084	0.0076	0.003	0.0018	0.0346	0.0241	0.0336	0.0761	0.0207	0.1012	0.0015
7	rs4598160	1329569	0.94	0.389848785336034	0.92	0.226487429171296	0.0157377770927732	0.168309385924453	0.0145	0.0251	0.0192	0.0068	0.1586	0.0077	0.007	0.0555	0.0013	0.0986	0.1121	0.0336	0.0025	0.1198	0.0198	0.0084	0.0076	0.003	0.0018	0.0347	0.0241	0.0335	0.0766	0.0207	0.1011	0.0015
7	rs73264499	1331896	0.94	0.389848785336034	0.92	0.226487429171296	0.0145961104731106	0.168802158004557	0.0144	0.0252	0.0191	0.0068	0.1588	0.0077	0.007	0.0556	0.0013	0.0986	0.112	0.0334	0.0025	0.1196	0.0197	0.0085	0.0077	0.003	0.0019	0.0347	0.024	0.0332	0.077	0.0207	0.1009	0.0015
7	rs116959926	1333142	0.94	0.389848785336034	0.92	0.226487429171296	0.0142834155423041	0.175253740160843	0.0144	0.0253	0.0191	0.0068	0.1587	0.0078	0.007	0.0557	0.0013	0.0985	0.1119	0.0334	0.0025	0.1197	0.0198	0.0085	0.0077	0.003	0.0019	0.0347	0.024	0.0332	0.0771	0.0207	0.1006	0.0015
7	rs3824082	1337736	0.94	0.389848785336034	0.92	0.226487429171296	0.0242279034122083	0.21181203192158	0.0145	0.0255	0.019	0.007	0.1583	0.0079	0.0071	0.0563	0.0015	0.0984	0.112	0.033	0.0026	0.12	0.0201	0.0088	0.0078	0.0031	0.002	0.0347	0.0237	0.0329	0.0776	0.0208	0.0989	0.0016
7	rs6463637	1340837	0.94	0.389848785336034	0.92	0.226487429171296	0.0451286196718735	0.21952737701207	0.0145	0.0255	0.019	0.0069	0.1584	0.008	0.007	0.0564	0.0015	0.0984	0.1121	0.0329	0.0025	0.1198	0.0202	0.0091	0.0078	0.0033	0.002	0.0345	0.0235	0.0329	0.0781	0.0206	0.0986	0.0015
7	rs4720704	1341221	0.94	0.389848785336034	0.92	0.226487429171296	0.0502102292676635	0.225808014902499	0.0145	0.0256	0.019	0.0069	0.1585	0.008	0.007	0.0564	0.0015	0.0984	0.1121	0.0329	0.0025	0.1197	0.0202	0.0091	0.0078	0.0033	0.002	0.0345	0.0235	0.0329	0.0781	0.0207	0.0985	0.0015
7	rs4724940	1346620	0.94	0.389848785336034	0.92	0.226487429171296	0.0850696758201637	0.284218648692039	0.0145	0.0256	0.0187	0.0073	0.1588	0.0082	0.0071	0.0564	0.0015	0.098	0.112	0.0329	0.0024	0.1196	0.0202	0.0097	0.008	0.0033	0.0023	0.0343	0.0229	0.0328	0.078	0.0208	0.098	0.0016
7	rs10952032	1347673	0.94	0.389848785336034	0.92	0.226487429171296	0.113892480257475	0.309461137839901	0.0143	0.0258	0.0186	0.0074	0.1589	0.0084	0.0071	0.0564	0.0015	0.0977	0.1121	0.0328	0.0022	0.1192	0.0204	0.01	0.008	0.0032	0.0022	0.0342	0.0229	0.033	0.078	0.0209	0.098	0.0016
7	rs11771438	1347917	0.94	0.389848785336034	0.93	0.198940398764014	0.113001130365796	0.315962096114256	0.0143	0.0258	0.0186	0.0074	0.159	0.0084	0.0071	0.0564	0.0015	0.0977	0.1121	0.0328	0.0023	0.119	0.0204	0.01	0.008	0.0032	0.0023	0.0342	0.0228	0.033	0.0781	0.0209	0.098	0.0016
7	rs71538159	1351721	0.94	0.389848785336034	0.94	0.173887076546345	0.263374183897898	0.432271666213105	0.0144	0.0259	0.0183	0.0077	0.1592	0.0089	0.0071	0.0561	0.0016	0.0972	0.1129	0.0327	0.0023	0.1175	0.0207	0.0108	0.0081	0.0031	0.0024	0.0335	0.0219	0.0333	0.0789	0.0213	0.0973	0.0018
7	rs62436745	1351802	0.94	0.389848785336034	0.94	0.173887076546345	0.25656584036027	0.426083220514208	0.0144	0.0259	0.0183	0.0077	0.1592	0.0089	0.0071	0.0561	0.0016	0.0971	0.1129	0.0327	0.0023	0.1174	0.0207	0.0108	0.0081	0.0031	0.0024	0.0335	0.0219	0.0333	0.0788	0.0213	0.0973	0.0018
7	rs12672633	1354993	0.95	0.352537935866182	0.94	0.173887076546345	0.347442494538574	0.479087624282423	0.0152	0.0272	0.0182	0.0076	0.1611	0.009	0.0071	0.056	0.0015	0.0966	0.1131	0.0323	0.0022	0.1148	0.0205	0.011	0.0082	0.0028	0.0024	0.0322	0.0212	0.0337	0.0787	0.0215	0.0987	0.002
7	rs117848159	1356729	0.95	0.352537935866182	0.94	0.173887076546345	0.343771308649587	0.521572161333961	0.0155	0.0276	0.018	0.0077	0.1616	0.0091	0.0071	0.0564	0.0017	0.0968	0.1137	0.0317	0.0022	0.114	0.0202	0.011	0.0083	0.0027	0.0023	0.0318	0.0209	0.0337	0.0786	0.0213	0.0986	0.0021
7	rs6945848	1358036	0.95	0.352537935866182	0.95	0.15120882267165	0.38564529710334	0.5416127111726	0.0156	0.0277	0.018	0.0077	0.1617	0.0091	0.0071	0.0565	0.0017	0.0969	0.1139	0.0316	0.0022	0.1138	0.0201	0.011	0.0083	0.0027	0.0023	0.0317	0.0208	0.0337	0.0787	0.0213	0.0985	0.0021
7	rs10236290	1358387	0.95	0.352537935866182	0.95	0.15120882267165	0.338873186946219	0.520325920224184	0.0155	0.0278	0.0181	0.0077	0.1619	0.0089	0.0072	0.0566	0.0017	0.0967	0.114	0.0321	0.0022	0.1142	0.0187	0.0108	0.0084	0.0026	0.0023	0.0317	0.0207	0.0338	0.0786	0.0211	0.0991	0.0021
7	rs35086064	1360190	0.95	0.352537935866182	0.95	0.15120882267165	0.34450393215242	0.531986446571014	0.0155	0.0278	0.0181	0.0077	0.1621	0.0089	0.0071	0.0567	0.0017	0.0968	0.1139	0.032	0.0022	0.114	0.0186	0.0109	0.0084	0.0027	0.0023	0.0317	0.0208	0.0338	0.0785	0.0211	0.0992	0.0021
7	rs118080854	1363956	0.96	0.3177447436144	0.96	0.130782650589638	0.39620160515429	0.523234979390646	0.0155	0.0279	0.018	0.0077	0.1627	0.0089	0.0071	0.0568	0.0017	0.097	0.1136	0.0319	0.0021	0.1135	0.0185	0.011	0.0085	0.0026	0.0022	0.0318	0.0209	0.0339	0.0783	0.0212	0.0994	0.002
7	rs116924067	1364399	0.96	0.3177447436144	0.96	0.130782650589638	0.404113736919869	0.515624675234527	0.0155	0.0279	0.0181	0.0077	0.1627	0.0089	0.0071	0.0569	0.0017	0.097	0.1136	0.0318	0.0021	0.1134	0.0185	0.011	0.0085	0.0025	0.0022	0.0318	0.0209	0.0339	0.0782	0.0212	0.0995	0.002
7	rs75630581	1364506	0.96	0.3177447436144	0.96	0.130782650589638	0.40621792982287	0.518942086999148	0.0155	0.0279	0.0181	0.0077	0.1627	0.0089	0.0071	0.0569	0.0017	0.097	0.1136	0.0319	0.0021	0.1133	0.0185	0.011	0.0086	0.0025	0.0022	0.0319	0.0209	0.0338	0.0782	0.0212	0.0995	0.002
7	rs67856135	1365476	0.96	0.3177447436144	0.96	0.130782650589638	0.436072343478544	0.535190432221631	0.0155	0.0279	0.0181	0.0078	0.1628	0.0089	0.0071	0.0569	0.0017	0.0972	0.1135	0.0318	0.0021	0.1131	0.0185	0.011	0.0086	0.0025	0.0022	0.0319	0.021	0.0338	0.0781	0.0213	0.0995	0.002
7	rs117857534	1365617	0.96	0.3177447436144	0.96	0.130782650589638	0.414574368964859	0.521018183963016	0.0155	0.0279	0.0181	0.0078	0.1628	0.0089	0.0071	0.0569	0.0017	0.0972	0.1135	0.0318	0.0021	0.1131	0.0185	0.011	0.0086	0.0025	0.0021	0.0319	0.021	0.0338	0.0781	0.0213	0.0995	0.002
7	rs117291591	1366389	0.96	0.3177447436144	0.96	0.130782650589638	0.40907013676551	0.521572161333961	0.0155	0.0279	0.0181	0.0078	0.1628	0.0089	0.0071	0.0569	0.0017	0.0972	0.1135	0.0318	0.0021	0.113	0.0185	0.011	0.0086	0.0025	0.0021	0.032	0.0209	0.0339	0.0781	0.0213	0.0995	0.002
7	rs118081889	1372205	0.96	0.3177447436144	0.96	0.130782650589638	0.485200458294961	0.511072010681904	0.0154	0.028	0.0183	0.0077	0.1627	0.0088	0.0069	0.057	0.0015	0.0975	0.114	0.0316	0.0019	0.1128	0.0184	0.0111	0.0087	0.0024	0.0019	0.0326	0.0203	0.0339	0.0781	0.0212	0.1001	0.0019
7	rs117366178	1374112	0.96	0.3177447436144	0.96	0.130782650589638	0.49764462220296	0.494877048810358	0.0153	0.0279	0.0183	0.0076	0.1628	0.0088	0.0069	0.0572	0.0015	0.0976	0.1142	0.0316	0.0019	0.1124	0.0183	0.0111	0.0087	0.0023	0.0018	0.0327	0.0203	0.034	0.0782	0.0212	0.1003	0.0019
7	rs118118520	1375486	0.96	0.3177447436144	0.96	0.130782650589638	0.507061355162574	0.489962811840807	0.0153	0.0279	0.0183	0.0076	0.1629	0.0088	0.0069	0.0572	0.0015	0.0976	0.1143	0.0315	0.0018	0.1122	0.0182	0.0111	0.0087	0.0023	0.0018	0.0328	0.0203	0.034	0.0782	0.0212	0.1005	0.0018
7	rs1106294	1380121	0.97	0.285396128624663	0.96	0.130782650589638	0.535556532220924	0.460746196235528	0.0152	0.0279	0.0183	0.0074	0.163	0.0087	0.0068	0.0576	0.0015	0.0978	0.1147	0.0313	0.0017	0.1116	0.0181	0.0111	0.0087	0.0022	0.0016	0.0331	0.0207	0.034	0.0783	0.0211	0.1005	0.0018
7	rs147128720	1385189	0.97	0.285396128624663	0.96	0.130782650589638	0.567062103102549	0.420573514885241	0.0152	0.028	0.0183	0.0075	0.1637	0.0084	0.0067	0.0576	0.0013	0.0973	0.1144	0.0309	0.0015	0.1119	0.0178	0.011	0.0087	0.002	0.0014	0.0334	0.0216	0.0339	0.0784	0.0211	0.1011	0.0017
7	rs118053931	1385853	0.97	0.285396128624663	0.96	0.130782650589638	0.572899457351493	0.418479686400131	0.0152	0.028	0.0183	0.0074	0.1637	0.0084	0.0067	0.0576	0.0013	0.0973	0.1145	0.0309	0.0015	0.112	0.0178	0.011	0.0087	0.002	0.0014	0.0334	0.0217	0.0338	0.0783	0.0211	0.1012	0.0016
7	rs4621709	1388675	0.97	0.285396128624663	0.96	0.130782650589638	0.616414435881451	0.420442567764563	0.0151	0.028	0.0183	0.0075	0.164	0.0083	0.0067	0.0575	0.0012	0.097	0.1149	0.0307	0.0014	0.1122	0.0177	0.011	0.0087	0.0019	0.0013	0.0334	0.0221	0.0338	0.0779	0.0211	0.1015	0.0015
7	rs117055176	1388864	0.97	0.285396128624663	0.96	0.130782650589638	0.617876299517081	0.420835442213674	0.0151	0.0281	0.0183	0.0075	0.164	0.0084	0.0066	0.0576	0.0012	0.097	0.1149	0.0307	0.0014	0.1122	0.0176	0.011	0.0087	0.0018	0.0013	0.0334	0.0221	0.0338	0.0779	0.0211	0.1015	0.0015
7	rs7809940	1389397	0.97	0.285396128624663	0.96	0.130782650589638	0.624089438751107	0.415083266309195	0.0151	0.0281	0.0185	0.0075	0.1641	0.0084	0.0066	0.0575	0.0012	0.097	0.1149	0.0307	0.0014	0.1123	0.0176	0.011	0.0087	0.0018	0.0013	0.0335	0.0222	0.0337	0.0778	0.0211	0.1014	0.0015
7	rs4442018	1389594	0.97	0.285396128624663	0.96	0.130782650589638	0.610375094893107	0.410392979126139	0.0151	0.0281	0.0185	0.0075	0.1641	0.0084	0.0066	0.0575	0.0012	0.097	0.1149	0.0307	0.0014	0.1123	0.0176	0.011	0.0086	0.0018	0.0013	0.0335	0.0222	0.0338	0.0778	0.0211	0.1013	0.0015
7	rs117244230	1393992	0.97	0.285396128624663	0.96	0.130782650589638	0.636954062962447	0.37518193789137	0.015	0.028	0.0184	0.0074	0.1645	0.0082	0.0065	0.0573	0.0012	0.0969	0.1153	0.0303	0.0013	0.1124	0.0175	0.011	0.0085	0.0018	0.0013	0.0335	0.0227	0.0338	0.078	0.0212	0.1018	0.0013
7	rs10235568	1394515	0.97	0.285396128624663	0.96	0.130782650589638	0.65536546909569	0.369610304469639	0.015	0.028	0.0183	0.0074	0.1645	0.0082	0.0065	0.0572	0.0012	0.0969	0.1153	0.0303	0.0013	0.1123	0.0175	0.011	0.0085	0.0018	0.0013	0.0336	0.0227	0.0338	0.078	0.0212	0.1019	0.0013
7	rs73035642	1398843	0.97	0.285396128624663	0.96	0.130782650589638	0.654149700199628	0.366959417921597	0.0149	0.028	0.0183	0.0073	0.1646	0.008	0.0063	0.0571	0.0012	0.0967	0.1156	0.03	0.0014	0.1121	0.0174	0.0109	0.0083	0.0018	0.0014	0.0337	0.023	0.0337	0.0781	0.0213	0.1024	0.0013
7	rs3934915	1410186	0.97	0.285396128624663	0.96	0.130782650589638	0.656367457987586	0.353162798546631	0.015	0.028	0.0183	0.0073	0.1645	0.008	0.0064	0.0571	0.0012	0.0968	0.1156	0.0299	0.0014	0.1118	0.0174	0.0108	0.0083	0.0018	0.0014	0.0337	0.023	0.0338	0.0782	0.0214	0.1024	0.0013
7	rs7804827	1412418	0.97	0.285396128624663	0.96	0.130782650589638	0.648869452253804	0.3506705877194	0.015	0.028	0.0183	0.0073	0.1646	0.0079	0.0063	0.0569	0.0012	0.0967	0.1157	0.0299	0.0014	0.112	0.0174	0.0108	0.0083	0.0018	0.0014	0.0337	0.0231	0.0338	0.0783	0.0214	0.1023	0.0013
7	rs6970846	1425710	0.97	0.285396128624663	0.96	0.130782650589638	0.445740095266001	0.265464863944612	0.0151	0.0281	0.0184	0.007	0.1641	0.0074	0.0061	0.0581	0.0014	0.0962	0.1158	0.0298	0.0015	0.1114	0.0176	0.0103	0.0078	0.002	0.0015	0.0339	0.0236	0.034	0.0781	0.0216	0.1025	0.0014
7	rs73670469	1425972	0.97	0.285396128624663	0.96	0.130782650589638	0.432598779062075	0.262378009830485	0.0151	0.0281	0.0185	0.007	0.1641	0.0074	0.0061	0.0582	0.0014	0.0961	0.1158	0.0298	0.0015	0.1114	0.0177	0.0102	0.0078	0.0021	0.0015	0.034	0.0236	0.034	0.0781	0.0216	0.1025	0.0014
7	rs117364498	1432565	0.97	0.285396128624663	0.96	0.130782650589638	0.345394631435449	0.199053962880584	0.0153	0.0282	0.0185	0.0068	0.1636	0.0069	0.0059	0.0591	0.0016	0.0957	0.116	0.0298	0.0014	0.1109	0.0178	0.0098	0.0075	0.0021	0.0017	0.0343	0.024	0.0342	0.0779	0.0219	0.1025	0.0015
7	rs117645562	1433115	0.97	0.285396128624663	0.96	0.130782650589638	0.346969355351355	0.20124914548629	0.0153	0.0282	0.0185	0.0068	0.1636	0.0069	0.0059	0.0592	0.0016	0.0956	0.116	0.0298	0.0014	0.1109	0.0178	0.0098	0.0075	0.0021	0.0017	0.0343	0.024	0.0342	0.0779	0.0219	0.1025	0.0015
7	rs4517012	1433892	0.97	0.285396128624663	0.96	0.130782650589638	0.351768653211146	0.20798869413567	0.0153	0.0282	0.0185	0.0068	0.1636	0.0069	0.0059	0.0592	0.0016	0.0956	0.1159	0.0298	0.0014	0.1109	0.0179	0.0098	0.0075	0.0021	0.0017	0.0344	0.024	0.0342	0.0779	0.022	0.1025	0.0015
7	rs117692702	1439513	0.97	0.285396128624663	0.96	0.130782650589638	0.350024316589346	0.213305102836358	0.0152	0.0283	0.0185	0.0067	0.1632	0.0068	0.0059	0.0593	0.0016	0.0954	0.1157	0.0297	0.0015	0.1109	0.018	0.0097	0.0074	0.0021	0.0017	0.0346	0.0243	0.0342	0.0781	0.022	0.1026	0.0015
7	rs116987232	1439543	0.97	0.285396128624663	0.96	0.130782650589638	0.349549364641329	0.21255813402868	0.0152	0.0283	0.0185	0.0067	0.1632	0.0068	0.0059	0.0593	0.0016	0.0954	0.1157	0.0297	0.0015	0.1109	0.018	0.0097	0.0074	0.0021	0.0017	0.0347	0.0243	0.0342	0.0781	0.022	0.1026	0.0015
7	rs4720760	1439904	0.97	0.285396128624663	0.96	0.130782650589638	0.350024316589346	0.207142208090513	0.0152	0.0284	0.0185	0.0067	0.1632	0.0068	0.0059	0.0593	0.0016	0.0953	0.1157	0.0297	0.0015	0.1109	0.018	0.0097	0.0074	0.0021	0.0017	0.0347	0.0243	0.0342	0.078	0.0221	0.1025	0.0015
7	rs112821842	1444311	0.97	0.285396128624663	0.96	0.130782650589638	0.354473236894061	0.245101988245849	0.0152	0.0285	0.0185	0.0067	0.1626	0.0068	0.0058	0.0595	0.0017	0.0952	0.1158	0.0298	0.0015	0.111	0.0181	0.0097	0.0073	0.0022	0.0017	0.0351	0.0245	0.0342	0.0782	0.0222	0.1019	0.0015
7	rs10267348	1448188	0.97	0.285396128624663	0.96	0.130782650589638	0.366586395324478	0.260895773789267	0.0152	0.0286	0.0185	0.0067	0.1622	0.0067	0.0058	0.0596	0.0017	0.0951	0.1157	0.0297	0.0015	0.111	0.0182	0.0097	0.0073	0.0022	0.0017	0.0353	0.0247	0.0343	0.0783	0.0223	0.1016	0.0016
7	rs76583122	1457360	0.97	0.285396128624663	0.95	0.15120882267165	0.358683736683743	0.256125040364968	0.0152	0.0285	0.0185	0.0066	0.1618	0.0066	0.0058	0.0597	0.0017	0.0949	0.1159	0.0297	0.0015	0.111	0.0182	0.0097	0.0073	0.0022	0.0018	0.0354	0.0247	0.0344	0.0786	0.0224	0.1014	0.0016
7	rs10263270	1471424	0.97	0.285396128624663	0.95	0.15120882267165	0.388646686409952	0.243985864034284	0.0154	0.0287	0.0186	0.0066	0.1611	0.0065	0.0058	0.0596	0.0018	0.0945	0.116	0.0296	0.0016	0.111	0.0183	0.0097	0.0072	0.0022	0.0018	0.0355	0.0248	0.0344	0.079	0.0226	0.1012	0.0016
7	rs113937341	1478277	0.96	0.3177447436144	0.95	0.15120882267165	0.442347462654478	0.242537332880538	0.0153	0.0288	0.0186	0.0066	0.1607	0.0065	0.0057	0.0596	0.0019	0.0943	0.1161	0.0297	0.0016	0.1107	0.0184	0.0097	0.0073	0.0022	0.0018	0.0355	0.0249	0.0347	0.079	0.0228	0.1011	0.0016
7	rs6976984	1479025	0.96	0.3177447436144	0.95	0.15120882267165	0.438790073124505	0.231707098476218	0.0153	0.0288	0.0186	0.0066	0.1607	0.0065	0.0057	0.0595	0.0019	0.0943	0.1161	0.0297	0.0016	0.1108	0.0184	0.0097	0.0073	0.0022	0.0018	0.0355	0.025	0.0348	0.0789	0.0228	0.101	0.0016
7	rs112889477	1479642	0.96	0.3177447436144	0.95	0.15120882267165	0.442347462654478	0.237655130025617	0.0153	0.0288	0.0186	0.0066	0.1606	0.0065	0.0057	0.0595	0.0019	0.0943	0.1161	0.0297	0.0016	0.1108	0.0184	0.0097	0.0073	0.0022	0.0018	0.0355	0.025	0.0349	0.0788	0.0228	0.101	0.0016
7	rs61287564	1479659	0.96	0.3177447436144	0.95	0.15120882267165	0.442050472497493	0.237544541087902	0.0153	0.0288	0.0186	0.0066	0.1606	0.0065	0.0057	0.0595	0.0019	0.0943	0.1161	0.0297	0.0016	0.1108	0.0184	0.0097	0.0073	0.0022	0.0018	0.0355	0.025	0.0349	0.0788	0.0228	0.101	0.0016
7	rs58636013	1480280	0.96	0.3177447436144	0.95	0.15120882267165	0.448068720470736	0.244543723288683	0.0153	0.0288	0.0187	0.0066	0.1605	0.0065	0.0057	0.0595	0.0019	0.0943	0.116	0.0298	0.0016	0.1108	0.0185	0.0097	0.0073	0.0022	0.0018	0.0355	0.025	0.035	0.0788	0.0227	0.1009	0.0016
7	rs118132501	1480285	0.96	0.3177447436144	0.95	0.15120882267165	0.44615761415181	0.242982741623154	0.0153	0.0288	0.0187	0.0066	0.1605	0.0065	0.0057	0.0595	0.0019	0.0943	0.116	0.0298	0.0016	0.1108	0.0185	0.0097	0.0073	0.0022	0.0018	0.0355	0.025	0.0351	0.0788	0.0228	0.1009	0.0016
7	rs61744261	1482009	0.96	0.3177447436144	0.95	0.15120882267165	0.475859581252227	0.265464863944612	0.0152	0.0287	0.0188	0.0066	0.1603	0.0065	0.0057	0.0594	0.0019	0.0942	0.1161	0.0298	0.0016	0.1108	0.0185	0.0097	0.0074	0.0022	0.0018	0.0356	0.025	0.0353	0.0788	0.0228	0.1007	0.0016
7	rs12540098	1482101	0.96	0.3177447436144	0.95	0.15120882267165	0.450942907545028	0.258734163767091	0.0152	0.0288	0.0187	0.0066	0.1603	0.0065	0.0057	0.0594	0.0019	0.0942	0.1161	0.0298	0.0017	0.1108	0.0185	0.0097	0.0074	0.0022	0.0018	0.0356	0.025	0.0353	0.0787	0.0228	0.1008	0.0016
7	rs28568526	1483599	0.96	0.3177447436144	0.95	0.15120882267165	0.395414721776741	0.241980939028418	0.0152	0.0287	0.0186	0.0065	0.1602	0.0064	0.0057	0.0594	0.0019	0.0941	0.1161	0.03	0.0017	0.111	0.0186	0.0096	0.0073	0.0022	0.0017	0.0355	0.025	0.0355	0.0788	0.0228	0.1007	0.0016
7	rs75056037	1486451	0.96	0.3177447436144	0.94	0.173887076546345	0.389203791081976	0.255445767887816	0.0152	0.0289	0.0186	0.0065	0.1602	0.0064	0.0057	0.0595	0.0019	0.0938	0.1162	0.03	0.0017	0.1107	0.0186	0.0096	0.0074	0.0023	0.0017	0.0353	0.0251	0.0355	0.0789	0.0228	0.1009	0.0016
7	rs117464696	1493376	0.97	0.285396128624663	0.94	0.173887076546345	0.378852815375189	0.233574384272801	0.0151	0.029	0.0185	0.0064	0.1599	0.0064	0.0056	0.0595	0.0019	0.0938	0.1165	0.0302	0.0018	0.1108	0.0186	0.0095	0.0073	0.0023	0.0016	0.0349	0.0251	0.0356	0.0788	0.0229	0.1016	0.0016
7	rs117884416	1494669	0.97	0.285396128624663	0.94	0.173887076546345	0.37348481076063	0.270634511739007	0.0149	0.0292	0.0182	0.0063	0.1586	0.0063	0.0056	0.0594	0.0019	0.0932	0.1169	0.0305	0.0018	0.111	0.0186	0.0094	0.0073	0.0023	0.0016	0.0351	0.0253	0.0357	0.0792	0.023	0.1024	0.0016
7	rs113851471	1497625	0.97	0.285396128624663	0.93	0.198940398764014	0.347389907066509	0.19988926986268	0.0146	0.0295	0.0176	0.0061	0.1567	0.0062	0.0054	0.0591	0.0019	0.0921	0.1174	0.0313	0.0019	0.1109	0.0187	0.0091	0.0072	0.0022	0.0014	0.0355	0.0256	0.0358	0.08	0.0232	0.1039	0.0016
7	rs111652641	1503583	0.97	0.285396128624663	0.92	0.226487429171296	0.378632950329347	0.210322435071209	0.0146	0.0295	0.0176	0.0061	0.1567	0.0062	0.0054	0.0591	0.0019	0.0921	0.1174	0.0313	0.0018	0.1109	0.0187	0.0091	0.0072	0.0022	0.0014	0.0355	0.0256	0.0359	0.0801	0.0232	0.104	0.0016
7	rs56237426	1508329	0.97	0.285396128624663	0.92	0.226487429171296	0.385922708734486	0.208518330387041	0.0146	0.0295	0.0175	0.0061	0.1567	0.0062	0.0054	0.0591	0.0019	0.0921	0.1174	0.0313	0.0018	0.1109	0.0187	0.0091	0.0072	0.0022	0.0014	0.0355	0.0256	0.0359	0.0801	0.0232	0.1041	0.0016
7	rs116970885	1511319	0.97	0.285396128624663	0.92	0.226487429171296	0.391436243088919	0.217805015442632	0.0147	0.0295	0.0175	0.0061	0.1567	0.0062	0.0054	0.0591	0.0019	0.092	0.1174	0.0314	0.0018	0.1109	0.0187	0.0091	0.0072	0.0022	0.0014	0.0355	0.0256	0.0359	0.0801	0.0232	0.1041	0.0016
7	rs117931119	1513115	0.97	0.285396128624663	0.91	0.256642068151906	0.394348069744028	0.219958662185691	0.0147	0.0295	0.0175	0.0061	0.1567	0.0062	0.0054	0.0591	0.0019	0.092	0.1174	0.0314	0.0018	0.1109	0.0187	0.0091	0.0072	0.0022	0.0014	0.0355	0.0256	0.0359	0.0801	0.0232	0.1041	0.0016
7	rs77986160	1526903	0.97	0.285396128624663	0.9	0.289513196358555	0.411588343858788	0.227550742548961	0.0147	0.0296	0.0175	0.0061	0.1566	0.0062	0.0054	0.059	0.0019	0.0919	0.1173	0.0314	0.0019	0.1108	0.0188	0.0091	0.0072	0.0022	0.0014	0.0356	0.0256	0.036	0.08	0.0232	0.1043	0.0016
7	rs117947549	1529369	0.97	0.285396128624663	0.91	0.256642068151906	0.417167128747933	0.231707098476218	0.0146	0.0296	0.0175	0.0061	0.1566	0.0062	0.0054	0.0591	0.0019	0.0919	0.1173	0.0314	0.0019	0.1108	0.0188	0.0091	0.0072	0.0022	0.0014	0.0356	0.0256	0.036	0.08	0.0232	0.1043	0.0016
7	rs10230020	1532948	0.97	0.285396128624663	0.9	0.289513196358555	0.439085980960332	0.23599803355432	0.0146	0.0297	0.0175	0.0061	0.1566	0.0062	0.0054	0.0591	0.0019	0.0919	0.1172	0.0314	0.0019	0.1107	0.0188	0.0091	0.0072	0.0022	0.0014	0.0356	0.0256	0.0361	0.08	0.0232	0.1044	0.0016
7	rs752791	1534425	0.97	0.285396128624663	0.9	0.289513196358555	0.466911855942327	0.259302461967339	0.0147	0.0297	0.0175	0.0061	0.1566	0.0062	0.0054	0.0591	0.0019	0.0918	0.1172	0.0315	0.0019	0.1107	0.0188	0.0091	0.0072	0.0022	0.0014	0.0356	0.0256	0.0361	0.08	0.0231	0.1044	0.0016
7	rs13236469	1540505	0.97	0.285396128624663	0.9	0.289513196358555	0.470028038736963	0.269367963346765	0.0146	0.0297	0.0175	0.0061	0.1566	0.0062	0.0054	0.0592	0.0019	0.0918	0.1171	0.0314	0.0019	0.1108	0.0188	0.009	0.0071	0.0022	0.0014	0.0357	0.0256	0.0362	0.0799	0.0232	0.1045	0.0016
7	rs12537304	1541002	0.97	0.285396128624663	0.9	0.289513196358555	0.465814438450009	0.270058579638946	0.0146	0.0297	0.0175	0.0061	0.1566	0.0062	0.0054	0.0592	0.0019	0.0918	0.1171	0.0314	0.0019	0.1108	0.0188	0.009	0.0071	0.0022	0.0014	0.0357	0.0256	0.0362	0.0799	0.0231	0.1045	0.0016
7	rs112599390	1541838	0.97	0.285396128624663	0.9	0.289513196358555	0.470762725027037	0.278039810743742	0.0147	0.0297	0.0175	0.0061	0.1566	0.0062	0.0054	0.0592	0.002	0.0918	0.1171	0.0314	0.0019	0.1108	0.0188	0.009	0.0071	0.0022	0.0014	0.0357	0.0256	0.0362	0.0799	0.0232	0.1045	0.0016
7	rs73040943	1542490	0.97	0.285396128624663	0.89	0.325204496311925	0.46672886559786	0.283750872450552	0.0147	0.0298	0.0175	0.0061	0.1566	0.0062	0.0054	0.0592	0.002	0.0918	0.1171	0.0314	0.0019	0.1108	0.0188	0.009	0.0071	0.0022	0.0014	0.0357	0.0256	0.0362	0.0798	0.0232	0.1046	0.0016
7	rs67780721	1547220	0.97	0.285396128624663	0.89	0.325204496311925	0.508903983030919	0.266037737420555	0.0147	0.03	0.0175	0.0061	0.1564	0.0062	0.0054	0.0592	0.002	0.0917	0.1169	0.0315	0.0019	0.1108	0.0188	0.0091	0.0071	0.0022	0.0014	0.0356	0.0255	0.0364	0.0795	0.0232	0.1048	0.0016
7	rs56400710	1550830	0.97	0.285396128624663	0.89	0.325204496311925	0.422086549747106	0.24902115352477	0.0148	0.0298	0.0175	0.006	0.1564	0.0062	0.0055	0.0592	0.002	0.0913	0.1167	0.0315	0.002	0.1107	0.0188	0.009	0.0071	0.0022	0.0014	0.0359	0.0255	0.0365	0.0792	0.0232	0.1054	0.0016
7	rs67049052	1551262	0.97	0.285396128624663	0.89	0.325204496311925	0.40952741739468	0.260440229975019	0.0148	0.0298	0.0175	0.006	0.1562	0.0063	0.0055	0.0593	0.002	0.0912	0.1166	0.0315	0.002	0.1108	0.0188	0.009	0.0071	0.0022	0.0014	0.036	0.0252	0.0366	0.0792	0.0232	0.1056	0.0016
7	rs2117347	1557967	0.97	0.285396128624663	0.89	0.325204496311925	0.379567824708172	0.27757517708585	0.0147	0.0298	0.0175	0.0058	0.1567	0.0063	0.0054	0.0591	0.002	0.0908	0.1162	0.0313	0.0021	0.1109	0.0189	0.0089	0.0071	0.0022	0.0013	0.036	0.0252	0.0367	0.0793	0.0231	0.1062	0.0016
7	rs73042742	1562468	0.97	0.285396128624663	0.89	0.325204496311925	0.374249281111578	0.273519860103725	0.0147	0.0299	0.0176	0.0058	0.1567	0.0063	0.0054	0.0592	0.002	0.0909	0.116	0.0313	0.0021	0.1108	0.0188	0.0088	0.0071	0.0022	0.0013	0.0361	0.0252	0.0368	0.0792	0.0231	0.1062	0.0015
7	rs3808335	1575972	0.97	0.285396128624663	0.89	0.325204496311925	0.356388775499387	0.245772440896735	0.0147	0.0299	0.0177	0.0058	0.1568	0.0063	0.0054	0.0592	0.0021	0.0913	0.1166	0.0314	0.0021	0.1105	0.0188	0.0088	0.007	0.0022	0.0013	0.0357	0.0248	0.0369	0.0791	0.0231	0.1061	0.0016
7	rs117730393	1580879	0.97	0.285396128624663	0.89	0.325204496311925	0.359379051931816	0.245996054576213	0.0147	0.03	0.0177	0.0057	0.1569	0.0063	0.0054	0.0591	0.002	0.0913	0.1166	0.0314	0.0021	0.1106	0.0187	0.0088	0.007	0.0022	0.0014	0.0357	0.0248	0.037	0.079	0.023	0.1062	0.0016
7	rs116976138	1580904	0.97	0.285396128624663	0.89	0.325204496311925	0.359914380234486	0.246443475904627	0.0147	0.03	0.0177	0.0057	0.1569	0.0063	0.0054	0.0591	0.002	0.0912	0.1166	0.0314	0.0021	0.1106	0.0187	0.0088	0.007	0.0022	0.0014	0.0357	0.0248	0.037	0.079	0.023	0.1062	0.0016
7	rs111764525	1581400	0.97	0.285396128624663	0.88	0.363814363818289	0.359967935558708	0.249357999179389	0.0147	0.03	0.0177	0.0057	0.1569	0.0063	0.0054	0.0591	0.002	0.0912	0.1166	0.0314	0.0021	0.1106	0.0187	0.0088	0.007	0.0022	0.0014	0.0357	0.0248	0.037	0.079	0.023	0.1062	0.0016
7	rs892523	1583288	0.97	0.285396128624663	0.88	0.363814363818289	0.352086285660613	0.236770881567235	0.0147	0.03	0.0177	0.0057	0.1571	0.0063	0.0054	0.059	0.002	0.0912	0.1165	0.0314	0.0021	0.1105	0.0188	0.0088	0.0069	0.0022	0.0014	0.0358	0.0248	0.037	0.079	0.023	0.1062	0.0016
7	rs3779607	1586662	0.97	0.285396128624663	0.88	0.363814363818289	0.334217675143371	0.22875138966079	0.0146	0.03	0.0176	0.0057	0.1568	0.0064	0.0054	0.059	0.002	0.0912	0.1167	0.0314	0.0021	0.1107	0.0187	0.0088	0.007	0.0022	0.0013	0.0358	0.0248	0.0369	0.0791	0.0231	0.1062	0.0016
7	rs10952168	1594428	0.98	0.255415240389183	0.88	0.363814363818289	0.304972916503599	0.204714973065625	0.0145	0.0301	0.0178	0.0056	0.1572	0.0063	0.0054	0.0587	0.002	0.0912	0.1166	0.0317	0.0021	0.1111	0.0187	0.0087	0.0068	0.0022	0.0013	0.0359	0.0246	0.0369	0.0785	0.0231	0.1064	0.0016
7	rs117183824	1595374	0.98	0.255415240389183	0.88	0.363814363818289	0.276768094757621	0.18300418311591	0.0145	0.0302	0.0179	0.0056	0.1573	0.0063	0.0053	0.0587	0.002	0.0912	0.1167	0.0317	0.0021	0.1111	0.0187	0.0087	0.0068	0.0022	0.0013	0.0359	0.0246	0.0369	0.0783	0.023	0.1064	0.0016
7	rs117278645	1599743	0.98	0.255415240389183	0.88	0.363814363818289	0.236424685144896	0.218020067032075	0.0145	0.0304	0.0176	0.0054	0.1568	0.0061	0.0052	0.0585	0.002	0.0911	0.117	0.032	0.0021	0.1117	0.0186	0.0083	0.0065	0.0023	0.0013	0.0362	0.0244	0.0372	0.0787	0.0229	0.107	0.0016
7	rs186105565	1601312	0.99	0.227721472602965	0.88	0.363814363818289	0.220881788151538	0.198845319840853	0.0145	0.0306	0.0175	0.0052	0.1565	0.006	0.005	0.0582	0.002	0.0909	0.1171	0.0322	0.0021	0.1122	0.0185	0.008	0.0063	0.0023	0.0012	0.0364	0.0242	0.0374	0.0788	0.0227	0.1079	0.0015
7	rs12702933	1604320	0.99	0.227721472602965	0.88	0.363814363818289	0.219359839509541	0.159623183808191	0.0145	0.0307	0.0174	0.0051	0.1562	0.006	0.0049	0.058	0.0019	0.0908	0.1171	0.0322	0.0021	0.1124	0.0184	0.0077	0.0061	0.0023	0.0012	0.0367	0.0241	0.0375	0.079	0.0226	0.1089	0.0015
7	rs12702934	1604549	0.99	0.227721472602965	0.88	0.363814363818289	0.22274073904154	0.16722706395609	0.0145	0.0307	0.0174	0.0051	0.1562	0.006	0.0049	0.058	0.0019	0.0907	0.1171	0.0322	0.0021	0.1124	0.0184	0.0077	0.0061	0.0023	0.0012	0.0367	0.0241	0.0375	0.079	0.0226	0.1089	0.0015
7	rs10244477	1606847	0.99	0.227721472602965	0.88	0.363814363818289	0.198904449745448	0.151860496844653	0.0145	0.0307	0.0174	0.005	0.1562	0.006	0.0049	0.0579	0.0019	0.0907	0.1172	0.0322	0.0021	0.1125	0.0184	0.0076	0.0061	0.0023	0.0012	0.0367	0.0241	0.0375	0.079	0.0225	0.109	0.0015
7	rs111812602	1618494	0.99	0.227721472602965	0.88	0.363814363818289	0.176118385580533	0.122068020489475	0.0144	0.0306	0.0172	0.0049	0.156	0.006	0.0048	0.0579	0.002	0.0906	0.1177	0.032	0.002	0.1126	0.0183	0.0073	0.006	0.0022	0.0012	0.0372	0.0238	0.0376	0.079	0.022	0.1103	0.0015
7	rs117489060	1619272	0.99	0.227721472602965	0.88	0.363814363818289	0.17888423887914	0.123826082368354	0.0144	0.0306	0.0172	0.0049	0.1558	0.006	0.0048	0.058	0.002	0.0906	0.1179	0.032	0.002	0.1126	0.0183	0.0073	0.0059	0.0022	0.0012	0.0373	0.0237	0.0376	0.079	0.0219	0.1106	0.0015
7	rs35000274	1620304	0.99	0.227721472602965	0.88	0.363814363818289	0.17677120298763	0.122331128548904	0.0143	0.0306	0.0171	0.0048	0.1555	0.006	0.0048	0.058	0.002	0.0906	0.1183	0.0319	0.002	0.1126	0.0182	0.0072	0.0059	0.0022	0.0012	0.0376	0.0236	0.0377	0.0788	0.0217	0.1111	0.0015
7	rs111667948	1621911	0.99	0.227721472602965	0.88	0.363814363818289	0.162524635164201	0.120930346404373	0.0143	0.0306	0.0169	0.0048	0.1555	0.0061	0.0048	0.058	0.002	0.0902	0.1192	0.0319	0.002	0.1127	0.0183	0.007	0.0059	0.0022	0.0012	0.0381	0.0231	0.0378	0.0785	0.0215	0.1111	0.0015
7	rs73289425	1625892	1	0.202230525110681	0.88	0.363814363818289	0.118929421104205	0.0806850783757492	0.0139	0.0306	0.0167	0.0047	0.1556	0.0061	0.0046	0.0577	0.0019	0.0894	0.1212	0.0314	0.002	0.113	0.0184	0.0067	0.0057	0.0022	0.0013	0.0395	0.0219	0.0382	0.0782	0.0207	0.1119	0.0015
7	rs73050580	1626571	1	0.202230525110681	0.88	0.363814363818289	0.113585592475555	0.0706646464046577	0.0139	0.0306	0.0166	0.0048	0.1556	0.0061	0.0046	0.0577	0.0018	0.0894	0.1215	0.0314	0.002	0.1131	0.0184	0.0066	0.0057	0.0022	0.0013	0.0397	0.0217	0.0382	0.078	0.0205	0.112	0.0015
7	rs112952099	1627224	1	0.202230525110681	0.88	0.363814363818289	0.111672184016429	0.0661364665177148	0.0138	0.0306	0.0166	0.0048	0.1555	0.0061	0.0045	0.0577	0.0018	0.0893	0.1218	0.0314	0.002	0.1131	0.0184	0.0066	0.0057	0.0022	0.0013	0.0399	0.0215	0.0382	0.078	0.0204	0.1122	0.0015
7	rs62436912	1627726	0.99	0.227721472602965	0.88	0.363814363818289	0.115490882007656	0.0630754403159176	0.0138	0.0306	0.0166	0.0048	0.1555	0.0062	0.0045	0.0577	0.0018	0.0892	0.122	0.0314	0.002	0.1132	0.0185	0.0065	0.0056	0.0022	0.0013	0.04	0.0214	0.0383	0.0779	0.0204	0.1123	0.0015
7	rs34990622	1627983	0.99	0.227721472602965	0.88	0.363814363818289	0.119474977699657	0.0645643175453428	0.0138	0.0306	0.0166	0.0048	0.1555	0.0062	0.0045	0.0577	0.0018	0.0893	0.1221	0.0314	0.002	0.1131	0.0185	0.0065	0.0056	0.0022	0.0013	0.0401	0.0213	0.0383	0.078	0.0204	0.1124	0.0015
7	rs1275	1629188	0.99	0.227721472602965	0.88	0.363814363818289	0.136398755570368	0.070100603587163	0.0138	0.0307	0.0165	0.0048	0.1557	0.0061	0.0045	0.0577	0.0018	0.0892	0.1222	0.0314	0.002	0.1131	0.0185	0.0065	0.0056	0.0022	0.0013	0.0401	0.0212	0.0383	0.078	0.0203	0.1125	0.0015
7	rs113210207	1632376	1	0.202230525110681	0.88	0.363814363818289	0.122663503427454	0.0730110712971125	0.0138	0.0309	0.0165	0.0048	0.1556	0.0061	0.0044	0.0584	0.0017	0.089	0.1224	0.0315	0.002	0.1133	0.0185	0.0061	0.0056	0.0022	0.0012	0.0401	0.021	0.0383	0.0778	0.02	0.1128	0.0015
7	rs13234642	1637672	0.99	0.227721472602965	0.88	0.363814363818289	0.121323883763172	0.0703823905035144	0.0138	0.0312	0.0164	0.0048	0.1554	0.0062	0.0043	0.0593	0.0017	0.0886	0.1227	0.0316	0.002	0.1137	0.0184	0.0056	0.0055	0.0021	0.0012	0.0401	0.0209	0.0384	0.0772	0.0199	0.1135	0.0015
7	rs10247351	1639872	0.99	0.227721472602965	0.88	0.363814363818289	0.121381941601141	0.0691880425746781	0.0138	0.0312	0.0162	0.0047	0.155	0.0062	0.0043	0.0596	0.0016	0.0885	0.1231	0.0315	0.002	0.1138	0.0184	0.0054	0.0055	0.0022	0.0011	0.0401	0.0208	0.0384	0.0773	0.0197	0.1136	0.0015
7	rs62436917	1639905	0.99	0.227721472602965	0.88	0.363814363818289	0.120166285192868	0.0685591865461554	0.0138	0.0312	0.0162	0.0047	0.155	0.0062	0.0043	0.0596	0.0016	0.0885	0.1231	0.0315	0.002	0.1138	0.0184	0.0053	0.0055	0.0022	0.0011	0.0401	0.0208	0.0384	0.0773	0.0197	0.1136	0.0015
7	rs10257217	1640842	0.99	0.227721472602965	0.88	0.363814363818289	0.125547412114533	0.0689781582488729	0.0138	0.0312	0.0161	0.0047	0.1548	0.0062	0.0043	0.0598	0.0016	0.0884	0.1233	0.0314	0.002	0.1139	0.0184	0.0052	0.0055	0.0022	0.0011	0.0402	0.0208	0.0384	0.0774	0.0197	0.1137	0.0015
7	rs13245145	1645843	0.99	0.227721472602965	0.88	0.363814363818289	0.127422899867902	0.0753165075465166	0.0137	0.031	0.0159	0.0046	0.1553	0.006	0.0042	0.0604	0.0017	0.088	0.1237	0.0317	0.0019	0.1139	0.0184	0.005	0.0055	0.0021	0.0012	0.0405	0.0207	0.0384	0.0774	0.0197	0.1133	0.0014
7	rs4725257	1648737	0.99	0.227721472602965	0.88	0.363814363818289	0.134660629210849	0.0753165075465166	0.0137	0.031	0.0158	0.0046	0.1554	0.0059	0.0041	0.0604	0.0017	0.0873	0.1248	0.0318	0.002	0.1138	0.0183	0.005	0.0056	0.0021	0.0012	0.0404	0.0206	0.0382	0.0772	0.0198	0.1133	0.0014
7	rs10429121	1656967	0.99	0.227721472602965	0.87	0.405435896572436	0.14441863727434	0.0842965206494787	0.0134	0.031	0.0156	0.0045	0.1558	0.0059	0.0042	0.0605	0.0017	0.087	0.1252	0.0324	0.0018	0.1143	0.0182	0.0049	0.0056	0.0021	0.0011	0.0409	0.0208	0.0381	0.0769	0.0196	0.1127	0.0014
7	rs73052635	1660285	0.99	0.227721472602965	0.87	0.405435896572436	0.149138736535534	0.07655322193468	0.0132	0.0309	0.0157	0.0044	0.1558	0.006	0.0041	0.0605	0.0016	0.0871	0.1255	0.0326	0.0017	0.1143	0.0182	0.0049	0.0055	0.0021	0.0013	0.0411	0.0207	0.038	0.0767	0.0195	0.1126	0.0014
7	rs117395747	1675496	0.99	0.227721472602965	0.87	0.405435896572436	0.154955721118883	0.0564303715929338	0.0131	0.0307	0.0158	0.0044	0.1562	0.0061	0.0041	0.0602	0.0016	0.087	0.1256	0.0327	0.0016	0.1149	0.0183	0.0048	0.0054	0.002	0.0014	0.0412	0.0207	0.0376	0.0767	0.0195	0.1129	0.0014
7	rs10255516	1675621	0.99	0.227721472602965	0.87	0.405435896572436	0.155292098986222	0.0564946124290138	0.0131	0.0307	0.0158	0.0044	0.1562	0.0061	0.0041	0.0602	0.0016	0.087	0.1256	0.0327	0.0016	0.115	0.0183	0.0048	0.0054	0.002	0.0014	0.0412	0.0207	0.0376	0.0766	0.0195	0.1129	0.0014
7	rs6464022	1687702	0.99	0.227721472602965	0.87	0.405435896572436	0.171909156363005	0.0585015898902488	0.0131	0.0307	0.0158	0.0044	0.1564	0.0062	0.0041	0.0601	0.0016	0.0869	0.1252	0.0328	0.0016	0.115	0.0183	0.0048	0.0054	0.0019	0.0014	0.0411	0.0208	0.0376	0.0769	0.0194	0.1129	0.0014
7	rs117775965	1689931	0.99	0.227721472602965	0.87	0.405435896572436	0.163390291785545	0.0539495621488065	0.0131	0.0306	0.0158	0.0044	0.1565	0.0062	0.0041	0.0601	0.0016	0.0869	0.1252	0.0329	0.0016	0.1149	0.0184	0.0048	0.0054	0.0019	0.0014	0.0411	0.0208	0.0376	0.0768	0.0194	0.1129	0.0014
7	rs56140636	1690624	0.99	0.227721472602965	0.87	0.405435896572436	0.162939814144495	0.0534466344305698	0.0131	0.0306	0.0158	0.0044	0.1565	0.0062	0.0041	0.0601	0.0016	0.0869	0.1252	0.0329	0.0016	0.1149	0.0184	0.0048	0.0054	0.0019	0.0014	0.0411	0.0208	0.0376	0.0768	0.0194	0.1129	0.0014
7	rs10282734	1691604	0.99	0.227721472602965	0.87	0.405435896572436	0.162213658219861	0.0540125712744071	0.0131	0.0306	0.0158	0.0043	0.1565	0.0062	0.0041	0.0601	0.0016	0.087	0.1252	0.0329	0.0016	0.1148	0.0184	0.0048	0.0054	0.0019	0.0014	0.0411	0.0208	0.0376	0.0768	0.0194	0.113	0.0014
7	rs72575924	1700373	0.99	0.227721472602965	0.87	0.405435896572436	0.165898436450641	0.0569451762326892	0.0131	0.0306	0.0157	0.0044	0.1566	0.0062	0.0041	0.06	0.0015	0.087	0.1252	0.0329	0.0015	0.1148	0.0183	0.0047	0.0054	0.0019	0.0014	0.041	0.0209	0.0376	0.0767	0.0194	0.1132	0.0014
7	rs73040516	1701056	0.99	0.227721472602965	0.87	0.405435896572436	0.164920391039801	0.0542649254622272	0.0131	0.0306	0.0157	0.0044	0.1566	0.0062	0.0041	0.06	0.0015	0.087	0.1252	0.033	0.0015	0.1148	0.0183	0.0047	0.0054	0.0019	0.0014	0.041	0.0209	0.0376	0.0767	0.0194	0.1132	0.0014
7	rs117051541	1713275	0.99	0.227721472602965	0.87	0.405435896572436	0.208432070870994	0.0379726398326145	0.0129	0.0306	0.0156	0.0044	0.157	0.0064	0.0041	0.059	0.0014	0.0872	0.1253	0.0335	0.0014	0.1143	0.0183	0.0048	0.0053	0.0019	0.0014	0.041	0.0212	0.0375	0.0758	0.0193	0.1147	0.0014
7	rs117204995	1719287	0.99	0.227721472602965	0.87	0.405435896572436	0.2267355843999	0.0335665993151485	0.0128	0.0305	0.0155	0.0044	0.1576	0.0065	0.0041	0.0584	0.0013	0.0871	0.1253	0.0336	0.0014	0.1142	0.0183	0.0048	0.0053	0.0019	0.0011	0.0409	0.0214	0.0372	0.0753	0.0195	0.116	0.0014
7	rs117774410	1720858	0.99	0.227721472602965	0.87	0.405435896572436	0.230685551182753	0.0363177727283322	0.0128	0.0305	0.0155	0.0044	0.1576	0.0065	0.0041	0.0584	0.0013	0.0871	0.1253	0.0336	0.0014	0.1142	0.0183	0.0048	0.0053	0.0019	0.0011	0.0409	0.0214	0.0372	0.0752	0.0195	0.116	0.0014
7	rs62435470	1723389	0.99	0.227721472602965	0.87	0.405435896572436	0.231615487302431	0.0364235263634658	0.0128	0.0304	0.0155	0.0044	0.1576	0.0065	0.0041	0.0583	0.0013	0.0871	0.1252	0.0337	0.0014	0.1142	0.0184	0.0048	0.0053	0.0018	0.0011	0.0409	0.0214	0.0372	0.0752	0.0195	0.1161	0.0014
7	rs117064254	1726663	0.99	0.227721472602965	0.87	0.405435896572436	0.235185245173229	0.0356337917797721	0.0128	0.0304	0.0155	0.0044	0.1576	0.0065	0.0041	0.0583	0.0013	0.0871	0.1252	0.0337	0.0013	0.1142	0.0184	0.0048	0.0053	0.0018	0.0011	0.0409	0.0214	0.0372	0.0751	0.0195	0.1162	0.0014
7	rs117663466	1728579	0.99	0.227721472602965	0.87	0.405435896572436	0.24128859061688	0.0334647283977128	0.0128	0.0304	0.0156	0.0044	0.1576	0.0066	0.0041	0.0582	0.0013	0.0871	0.1252	0.0337	0.0013	0.1143	0.0184	0.0048	0.0053	0.0018	0.001	0.0409	0.0214	0.0372	0.0751	0.0195	0.1163	0.0014
7	rs1919910	1729682	0.99	0.227721472602965	0.87	0.405435896572436	0.246995659915734	0.0343351618345971	0.0128	0.0304	0.0156	0.0044	0.1576	0.0066	0.0041	0.0582	0.0013	0.0871	0.1252	0.0337	0.0013	0.1143	0.0184	0.0048	0.0053	0.0018	0.001	0.0409	0.0214	0.0372	0.0751	0.0195	0.1163	0.0014
7	rs6965308	1732145	0.98	0.255415240389183	0.87	0.405435896572436	0.244983292422617	0.032353566009896	0.0128	0.0304	0.0156	0.0044	0.1577	0.0066	0.0041	0.0582	0.0013	0.0871	0.1252	0.0337	0.0013	0.1143	0.0184	0.0048	0.0053	0.0018	0.001	0.0409	0.0214	0.0372	0.0751	0.0195	0.1163	0.0014
7	rs118137629	1733946	0.98	0.255415240389183	0.87	0.405435896572436	0.243501703735415	0.0315068144255003	0.0127	0.0304	0.0156	0.0044	0.1578	0.0066	0.0041	0.0582	0.0013	0.0871	0.1252	0.0337	0.0013	0.1143	0.0184	0.0048	0.0053	0.0018	0.001	0.0408	0.0215	0.0372	0.075	0.0195	0.1163	0.0014
7	rs117145312	1738891	0.98	0.255415240389183	0.87	0.405435896572436	0.244547017983422	0.0323034698908389	0.0126	0.0304	0.0156	0.0045	0.1579	0.0066	0.0042	0.0582	0.0013	0.0871	0.1251	0.0338	0.0013	0.1145	0.0183	0.0049	0.0053	0.0018	9e-04	0.0408	0.0216	0.0371	0.075	0.0194	0.1163	0.0013
7	rs11762989	1742914	0.98	0.255415240389183	0.87	0.405435896572436	0.254956991438765	0.0327052416685985	0.0125	0.0304	0.0156	0.0045	0.158	0.0066	0.0042	0.0582	0.0012	0.0872	0.1251	0.0338	0.0013	0.1147	0.0183	0.0049	0.0053	0.0018	9e-04	0.0408	0.0216	0.0371	0.075	0.0194	0.1163	0.0013
7	rs12699171	1746349	0.98	0.255415240389183	0.87	0.405435896572436	0.254733977030046	0.0341808106081697	0.0124	0.0303	0.0156	0.0045	0.158	0.0066	0.0042	0.0582	0.0012	0.0873	0.125	0.0338	0.0013	0.1148	0.0182	0.0049	0.0053	0.0018	9e-04	0.0408	0.0217	0.0371	0.0749	0.0194	0.1163	0.0013
7	rs1534790	1747662	0.98	0.255415240389183	0.87	0.405435896572436	0.260883089619095	0.0423964746486491	0.0124	0.0303	0.0156	0.0045	0.1581	0.0066	0.0042	0.0582	0.0012	0.0873	0.125	0.0338	0.0013	0.1149	0.0182	0.0049	0.0053	0.0018	9e-04	0.0407	0.0217	0.0371	0.0748	0.0194	0.1163	0.0013
7	rs12671525	1759389	0.98	0.255415240389183	0.87	0.405435896572436	0.251180244356947	0.0427370572784093	0.0123	0.0301	0.016	0.0045	0.1585	0.0067	0.0043	0.0583	0.0012	0.0876	0.1249	0.0338	0.0012	0.1148	0.0175	0.0049	0.0053	0.0018	8e-04	0.0407	0.0216	0.0371	0.0747	0.0193	0.1166	0.0014
7	rs56169829	1764029	0.98	0.255415240389183	0.87	0.405435896572436	0.252776046173398	0.0394960144567185	0.0121	0.03	0.0161	0.0045	0.1585	0.0068	0.0043	0.0586	0.0012	0.0877	0.1247	0.0338	0.0012	0.1147	0.0176	0.0049	0.0052	0.0018	8e-04	0.0407	0.0215	0.0371	0.0745	0.0193	0.1167	0.0013
7	rs12666498	1771272	0.98	0.255415240389183	0.87	0.405435896572436	0.275324168321278	0.0396058611667945	0.0119	0.0299	0.0162	0.0046	0.1586	0.0069	0.0044	0.0589	0.0011	0.088	0.1245	0.0339	0.0011	0.1147	0.0176	0.0049	0.0051	0.0018	7e-04	0.0407	0.0214	0.0372	0.0743	0.0192	0.1169	0.0013
7	rs111279332	1773996	0.98	0.255415240389183	0.87	0.405435896572436	0.267478253528714	0.0313090895462847	0.0118	0.0298	0.0162	0.0046	0.1587	0.0068	0.0044	0.0589	0.0011	0.0881	0.1245	0.034	0.0011	0.1146	0.0176	0.005	0.0052	0.0018	7e-04	0.0406	0.0213	0.0372	0.0742	0.0193	0.117	0.0013
7	rs10429037	1781299	0.98	0.255415240389183	0.87	0.405435896572436	0.200305793753528	0.0313090895462847	0.0115	0.0297	0.0164	0.0046	0.1589	0.0063	0.0044	0.0593	0.0011	0.0889	0.1247	0.0339	0.0011	0.1144	0.0178	0.005	0.0051	0.0019	7e-04	0.0405	0.0209	0.0373	0.0736	0.0193	0.1172	0.0013
7	rs61236605	1785738	0.98	0.255415240389183	0.87	0.405435896572436	0.169915384933975	0.0195273780044194	0.0114	0.0295	0.0166	0.0043	0.1596	0.0061	0.0044	0.06	0.0012	0.0894	0.1246	0.0337	0.001	0.114	0.0179	0.005	0.0048	0.0019	7e-04	0.0404	0.0206	0.0373	0.0727	0.0192	0.118	0.0014
7	rs10950352	1788280	0.98	0.255415240389183	0.87	0.405435896572436	0.171338126722616	0.022466932682521	0.0114	0.0294	0.0168	0.0043	0.1598	0.0062	0.0044	0.0603	0.0012	0.0898	0.1247	0.0337	0.001	0.1137	0.0179	0.005	0.0048	0.002	7e-04	0.0403	0.0203	0.0372	0.0722	0.0192	0.1182	0.0015
7	rs12699199	1789313	0.97	0.285396128624663	0.87	0.405435896572436	0.158611382491684	0.0222143858361528	0.0113	0.0293	0.0169	0.0043	0.1597	0.0062	0.0045	0.0605	0.0013	0.0911	0.1247	0.0338	0.0011	0.113	0.0179	0.0049	0.0047	0.0021	8e-04	0.04	0.0201	0.0372	0.0715	0.019	0.1184	0.0015
7	rs11770039	1790617	0.96	0.3177447436144	0.87	0.405435896572436	0.170554764489986	0.0161357336318064	0.011	0.0292	0.017	0.0042	0.1598	0.0063	0.0046	0.061	0.0014	0.0924	0.1247	0.034	0.0013	0.112	0.0179	0.0048	0.0046	0.0022	9e-04	0.0395	0.0198	0.0372	0.0709	0.0188	0.1189	0.0016
7	rs2398718	1791017	0.96	0.3177447436144	0.87	0.405435896572436	0.155090220623411	0.0164243360744182	0.0109	0.029	0.0168	0.0042	0.1599	0.0062	0.0046	0.0614	0.0014	0.0931	0.1249	0.0341	0.0013	0.1121	0.0179	0.0048	0.0045	0.0021	9e-04	0.0397	0.0196	0.0367	0.0705	0.0189	0.1188	0.0016
7	rs60397723	1791348	0.96	0.3177447436144	0.87	0.405435896572436	0.111561875756422	0.0158496618750186	0.0109	0.0287	0.0171	0.0041	0.1602	0.0061	0.0047	0.0618	0.0014	0.0933	0.1255	0.0337	0.0013	0.1116	0.0177	0.0047	0.0044	0.0023	8e-04	0.0398	0.0194	0.0366	0.0701	0.0188	0.1189	0.0016
7	rs7455264	1791443	0.96	0.3177447436144	0.87	0.405435896572436	0.106962694612706	0.0178673698449994	0.0109	0.0286	0.0172	0.0041	0.1602	0.006	0.0048	0.0618	0.0014	0.0933	0.1257	0.0337	0.0014	0.1115	0.0177	0.0047	0.0044	0.0023	8e-04	0.0399	0.0194	0.0366	0.0701	0.0188	0.119	0.0017
7	rs4719278	1792804	0.94	0.389848785336034	0.87	0.405435896572436	0.0799167086244583	0.0107534968452045	0.0106	0.027	0.0183	0.0037	0.1608	0.0051	0.0052	0.0623	0.0014	0.0936	0.1296	0.0332	0.0014	0.1123	0.0171	0.0041	0.0037	0.0025	8e-04	0.0407	0.0183	0.036	0.0694	0.018	0.1192	0.0016
7	rs6974065	1792950	0.94	0.389848785336034	0.87	0.405435896572436	0.0808362610907247	0.0150066731474359	0.0105	0.027	0.0184	0.0036	0.1608	0.005	0.0052	0.0624	0.0014	0.0936	0.1296	0.0333	0.0014	0.1123	0.0173	0.0041	0.0037	0.0026	8e-04	0.0408	0.0185	0.036	0.0693	0.018	0.1191	0.0017
7	rs6460822	1793235	0.94	0.389848785336034	0.87	0.405435896572436	0.0793815639805151	0.0167154648821006	0.0105	0.027	0.0182	0.0035	0.161	0.0049	0.0051	0.0627	0.0014	0.0937	0.1301	0.0333	0.0014	0.1124	0.0174	0.004	0.0037	0.0025	8e-04	0.0408	0.0185	0.036	0.0692	0.018	0.1186	0.0017
7	rs62435498	1794263	0.94	0.389848785336034	0.87	0.405435896572436	0.0842350406148106	0.0214237149968602	0.0104	0.0268	0.0182	0.0035	0.162	0.0048	0.005	0.0635	0.0014	0.0937	0.1304	0.0338	0.0013	0.1116	0.0173	0.0038	0.0036	0.0025	8e-04	0.041	0.0185	0.0358	0.0683	0.0179	0.1185	0.0016
7	rs10950356	1796562	0.94	0.389848785336034	0.87	0.405435896572436	0.103059393851501	0.0294595745279191	0.0101	0.0265	0.0183	0.0034	0.1625	0.0046	0.005	0.0641	0.0014	0.0937	0.1306	0.034	0.0013	0.1119	0.0173	0.0035	0.0034	0.0026	7e-04	0.0411	0.0184	0.0355	0.0684	0.0177	0.1183	0.0016
7	rs10275833	1800696	0.94	0.389848785336034	0.86	0.450156947394433	0.127303319446402	0.0375423738205009	0.01	0.0261	0.0184	0.0033	0.1628	0.0043	0.0049	0.0647	0.0014	0.0939	0.1309	0.0341	0.0014	0.1115	0.0174	0.0034	0.0033	0.0026	7e-04	0.0413	0.0181	0.0356	0.0683	0.0176	0.1185	0.0017
7	rs11768936	1801707	0.94	0.389848785336034	0.86	0.450156947394433	0.126259893753752	0.0372211342439854	0.01	0.0261	0.0184	0.0033	0.1628	0.0043	0.0049	0.0649	0.0014	0.094	0.1309	0.0341	0.0014	0.1115	0.0173	0.0034	0.0032	0.0026	7e-04	0.0413	0.0181	0.0356	0.0684	0.0175	0.1184	0.0017
7	rs10950363	1807602	0.94	0.389848785336034	0.86	0.450156947394433	0.124925998621907	0.0573325947688789	0.0097	0.0258	0.0184	0.0031	0.1634	0.0039	0.0048	0.0659	0.0014	0.0943	0.1312	0.0342	0.0013	0.1115	0.0174	0.0032	0.0031	0.0023	7e-04	0.0415	0.018	0.0355	0.0689	0.0174	0.1179	0.0014
7	rs4535615	1814867	0.93	0.429746626914861	0.86	0.450156947394433	0.192057749076563	0.138774884672921	0.0091	0.0246	0.0183	0.0028	0.1641	0.0029	0.0044	0.0671	0.0012	0.096	0.1315	0.0342	0.0012	0.1118	0.017	0.0024	0.0027	0.0022	7e-04	0.0418	0.0183	0.0352	0.07	0.0171	0.1185	0.0013
7	rs74573274	1815496	0.93	0.429746626914861	0.86	0.450156947394433	0.193469684205641	0.143213210765315	0.0091	0.0246	0.0183	0.0028	0.1641	0.0029	0.0044	0.0672	0.0012	0.096	0.1316	0.0342	0.0012	0.1118	0.017	0.0024	0.0027	0.0022	7e-04	0.0418	0.0183	0.0352	0.07	0.0171	0.1185	0.0013
7	rs10259699	1816966	0.93	0.429746626914861	0.86	0.450156947394433	0.195118004122875	0.143399242274283	0.0091	0.0246	0.0183	0.0028	0.1642	0.0028	0.0044	0.0672	0.0011	0.0961	0.1316	0.0342	0.0012	0.1118	0.017	0.0024	0.0027	0.0022	6e-04	0.0418	0.0182	0.0351	0.07	0.017	0.1185	0.0013
7	rs73042690	1818739	0.93	0.429746626914861	0.86	0.450156947394433	0.192629443145956	0.14958709986727	0.0091	0.0244	0.0182	0.0028	0.1646	0.0028	0.0044	0.0669	0.0011	0.0962	0.1318	0.0342	0.0012	0.1119	0.017	0.0023	0.0027	0.0022	6e-04	0.0418	0.0182	0.0352	0.07	0.0169	0.1184	0.0013
7	rs13221665	1827986	0.93	0.429746626914861	0.87	0.405435896572436	0.206601602826308	0.158078914483586	0.0091	0.0239	0.0182	0.0028	0.165	0.0028	0.0044	0.067	0.0011	0.0963	0.132	0.0342	0.0012	0.1117	0.0169	0.0023	0.0027	0.0023	6e-04	0.0418	0.0181	0.0351	0.0703	0.0166	0.1187	0.0012
7	rs11761457	1829228	0.93	0.429746626914861	0.87	0.405435896572436	0.208871142309402	0.162435690875087	0.0091	0.0239	0.0183	0.0028	0.1651	0.0028	0.0044	0.067	0.0011	0.0963	0.132	0.0342	0.0012	0.1117	0.0169	0.0023	0.0027	0.0023	6e-04	0.0417	0.0181	0.0351	0.0703	0.0166	0.1188	0.0012
7	rs9648147	1841733	0.93	0.429746626914861	0.87	0.405435896572436	0.239517491209571	0.176053579771191	0.009	0.0239	0.0182	0.0029	0.1652	0.0027	0.0044	0.067	0.0011	0.0967	0.1318	0.0341	0.0012	0.1117	0.0169	0.0022	0.0027	0.0022	7e-04	0.0418	0.0181	0.0351	0.0704	0.0165	0.1189	0.0012
7	rs111861713	1843861	0.93	0.429746626914861	0.87	0.405435896572436	0.231277088479776	0.181991115950317	0.009	0.0238	0.0181	0.0028	0.1654	0.0027	0.0043	0.067	0.0011	0.0969	0.1317	0.034	0.0012	0.1119	0.017	0.0022	0.0027	0.0022	7e-04	0.0416	0.018	0.035	0.0704	0.0164	0.1191	0.0012
7	rs35702780	1844933	0.93	0.429746626914861	0.87	0.405435896572436	0.230727775960632	0.177757419773831	0.009	0.0238	0.0181	0.0028	0.1655	0.0027	0.0043	0.0671	0.0012	0.0969	0.1316	0.034	0.0012	0.1119	0.017	0.0022	0.0026	0.0022	7e-04	0.0416	0.018	0.035	0.0704	0.0163	0.1192	0.0011
7	rs74724615	1850251	0.92	0.472297109457422	0.87	0.405435896572436	0.284332556789489	0.212025115407656	0.0089	0.0236	0.0179	0.0027	0.1659	0.0025	0.0043	0.0672	0.0011	0.0972	0.1315	0.0339	0.0011	0.1123	0.0168	0.002	0.0026	0.0022	7e-04	0.0418	0.0178	0.0349	0.0705	0.016	0.1199	0.0011
7	rs4370428	1852269	0.92	0.472297109457422	0.86	0.450156947394433	0.285991491283229	0.187893636225069	0.0088	0.0236	0.0176	0.0027	0.1661	0.0026	0.0043	0.0675	0.0011	0.0977	0.1313	0.0336	0.0011	0.1124	0.0166	0.0024	0.0026	0.002	6e-04	0.0419	0.0176	0.0349	0.0704	0.0156	0.1207	0.001
7	rs6948971	1854263	0.92	0.472297109457422	0.86	0.450156947394433	0.308125399804028	0.199158311975777	0.0087	0.0234	0.0173	0.0026	0.1664	0.0025	0.0043	0.0677	0.001	0.0983	0.1313	0.0333	0.0011	0.1129	0.0169	0.0025	0.0025	0.0019	6e-04	0.042	0.0174	0.0348	0.07	0.0154	0.1209	0.001
7	rs117675468	1855870	0.92	0.472297109457422	0.86	0.450156947394433	0.307730402216266	0.197595008161141	0.0087	0.0234	0.0172	0.0026	0.1665	0.0025	0.0043	0.0677	0.001	0.0983	0.1313	0.0333	0.0011	0.113	0.017	0.0025	0.0025	0.0019	6e-04	0.042	0.0174	0.0347	0.07	0.0154	0.1208	0.001
7	rs11761254	1858651	0.92	0.472297109457422	0.86	0.450156947394433	0.318991954017398	0.200830392877578	0.0087	0.0233	0.0172	0.0026	0.1665	0.0024	0.0043	0.0679	0.001	0.0983	0.1315	0.0333	0.0011	0.1132	0.017	0.0025	0.0025	0.0019	6e-04	0.042	0.0173	0.0346	0.0701	0.0152	0.1208	0.001
7	rs34957940	1865736	0.92	0.472297109457422	0.86	0.450156947394433	0.327195293058196	0.207142208090513	0.0087	0.0233	0.017	0.0025	0.1666	0.0023	0.0043	0.0679	9e-04	0.0984	0.1316	0.0333	0.001	0.1136	0.0171	0.0025	0.0025	0.0019	5e-04	0.0419	0.0171	0.0344	0.07	0.0152	0.1208	9e-04
7	rs117159629	1869057	0.92	0.472297109457422	0.86	0.450156947394433	0.326787631055867	0.202717078738739	0.0087	0.0233	0.017	0.0025	0.1666	0.0022	0.0042	0.0679	9e-04	0.0984	0.1317	0.0333	0.001	0.1138	0.0172	0.0025	0.0026	0.0019	5e-04	0.042	0.0171	0.0344	0.07	0.0152	0.1209	9e-04
7	rs111337159	1870730	0.92	0.472297109457422	0.86	0.450156947394433	0.326583899642724	0.203872956522055	0.0087	0.0233	0.017	0.0025	0.1666	0.0022	0.0042	0.0679	9e-04	0.0984	0.1317	0.0333	0.001	0.1138	0.0172	0.0025	0.0026	0.0019	5e-04	0.042	0.0171	0.0344	0.07	0.0152	0.1209	9e-04
7	rs4719308	1877502	0.92	0.472297109457422	0.86	0.450156947394433	0.33731763106988	0.227987104214197	0.0087	0.0232	0.017	0.0025	0.1667	0.0022	0.0042	0.0679	9e-04	0.0984	0.1316	0.0333	0.001	0.1139	0.0172	0.0025	0.0026	0.0019	5e-04	0.042	0.0171	0.0343	0.07	0.0152	0.1209	9e-04
7	rs3889797	1877924	0.92	0.472297109457422	0.86	0.450156947394433	0.338717464130603	0.234124505675388	0.0087	0.0232	0.017	0.0025	0.1666	0.0022	0.0042	0.068	9e-04	0.0984	0.1316	0.0333	0.001	0.1139	0.0172	0.0025	0.0026	0.0019	5e-04	0.042	0.0171	0.0343	0.0701	0.0152	0.1208	9e-04
7	rs117616482	1878227	0.92	0.472297109457422	0.86	0.450156947394433	0.340848890848325	0.232475394744211	0.0087	0.0232	0.017	0.0026	0.1667	0.0022	0.0043	0.068	9e-04	0.0984	0.1316	0.0333	0.001	0.1139	0.0172	0.0025	0.0026	0.0019	5e-04	0.042	0.0171	0.0343	0.0701	0.0152	0.1208	9e-04
7	rs1078112	1878453	0.92	0.472297109457422	0.86	0.450156947394433	0.342256300003026	0.229735260309747	0.0087	0.0232	0.017	0.0026	0.1666	0.0022	0.0043	0.068	9e-04	0.0984	0.1316	0.0333	0.001	0.1139	0.0172	0.0025	0.0026	0.0019	5e-04	0.042	0.0171	0.0343	0.0701	0.0152	0.1208	9e-04
7	rs11767177	1882914	0.92	0.472297109457422	0.86	0.450156947394433	0.343666714050095	0.252170644269592	0.0087	0.0233	0.0169	0.0025	0.1668	0.0022	0.0043	0.068	9e-04	0.0984	0.1315	0.0331	0.001	0.1139	0.0172	0.0026	0.0026	0.0019	5e-04	0.042	0.0171	0.0343	0.0701	0.0152	0.1208	9e-04
7	rs62435129	1885644	0.92	0.472297109457422	0.86	0.450156947394433	0.340068295968253	0.247899378095038	0.0087	0.0233	0.0169	0.0025	0.1669	0.0022	0.0043	0.068	9e-04	0.0984	0.1315	0.033	0.001	0.1139	0.0172	0.0026	0.0027	0.0019	5e-04	0.042	0.017	0.0343	0.0702	0.0152	0.1207	9e-04
7	rs6952808	1886535	0.91	0.517562282080777	0.86	0.450156947394433	0.340224340688233	0.242648660608635	0.0087	0.0233	0.0169	0.0025	0.1669	0.0022	0.0043	0.068	9e-04	0.0984	0.1315	0.033	0.001	0.1139	0.0171	0.0026	0.0027	0.0019	5e-04	0.042	0.017	0.0343	0.0703	0.0152	0.1207	9e-04
7	rs6954673	1886937	0.92	0.472297109457422	0.86	0.450156947394433	0.330824923606869	0.244097403400763	0.0087	0.0233	0.0169	0.0025	0.167	0.0022	0.0043	0.068	9e-04	0.0984	0.1315	0.033	0.001	0.1139	0.0171	0.0026	0.0027	0.0019	5e-04	0.042	0.017	0.0343	0.0703	0.0152	0.1207	9e-04
7	rs36194378	1888593	0.91	0.517562282080777	0.86	0.450156947394433	0.324804082771048	0.251719950842985	0.0087	0.0233	0.0169	0.0026	0.1669	0.0022	0.0043	0.068	9e-04	0.0985	0.1315	0.033	0.001	0.1139	0.0171	0.0026	0.0027	0.0019	6e-04	0.042	0.017	0.0341	0.0704	0.0152	0.1207	9e-04
7	rs10247428	1889622	0.91	0.517562282080777	0.85	0.498060230126391	0.319142875920493	0.251156942551563	0.0087	0.0233	0.0169	0.0026	0.1669	0.0022	0.0043	0.068	9e-04	0.0985	0.1315	0.0329	0.0011	0.1139	0.0171	0.0027	0.0027	0.0019	6e-04	0.042	0.0169	0.034	0.0704	0.0152	0.1207	9e-04
7	rs117287790	1893063	0.91	0.517562282080777	0.85	0.498060230126391	0.317233967661505	0.261807608332423	0.0087	0.0233	0.017	0.0026	0.1668	0.0022	0.0043	0.0681	9e-04	0.0986	0.1315	0.0329	0.0011	0.1139	0.0171	0.0027	0.0027	0.0019	6e-04	0.0421	0.0169	0.0339	0.0704	0.0151	0.1206	9e-04
7	rs112988176	1893710	0.91	0.517562282080777	0.85	0.498060230126391	0.31688298271641	0.265693967193314	0.0087	0.0233	0.017	0.0026	0.1668	0.0022	0.0043	0.0681	9e-04	0.0986	0.1315	0.0328	0.0011	0.1139	0.0171	0.0027	0.0027	0.0019	6e-04	0.0421	0.0169	0.0339	0.0704	0.0151	0.1206	9e-04
7	rs116052339	1894151	0.91	0.517562282080777	0.85	0.498060230126391	0.316231695251907	0.257371845568379	0.0087	0.0233	0.017	0.0026	0.1668	0.0022	0.0043	0.0681	9e-04	0.0986	0.1315	0.0328	0.0011	0.1139	0.0171	0.0027	0.0027	0.0019	6e-04	0.0421	0.0169	0.0339	0.0704	0.0151	0.1206	9e-04
7	rs4262234	1896331	0.91	0.517562282080777	0.85	0.498060230126391	0.314581591035631	0.264549066928429	0.0087	0.0233	0.017	0.0026	0.1666	0.0022	0.0043	0.0682	9e-04	0.0986	0.1315	0.0328	0.0011	0.1139	0.0171	0.0028	0.0028	0.0019	6e-04	0.0421	0.0169	0.0338	0.0705	0.0151	0.1205	0.001
7	rs117324428	1902531	0.91	0.517562282080777	0.85	0.498060230126391	0.313882918855307	0.253524251043668	0.0088	0.0234	0.0172	0.0027	0.1663	0.0023	0.0044	0.0684	9e-04	0.0986	0.1315	0.0327	0.0011	0.1139	0.017	0.0028	0.0029	0.0019	7e-04	0.0422	0.0168	0.0336	0.0705	0.015	0.1204	0.001
7	rs62435157	1906231	0.91	0.517562282080777	0.85	0.498060230126391	0.311146053964817	0.251044388737988	0.0088	0.0234	0.0172	0.0027	0.166	0.0023	0.0044	0.0685	9e-04	0.0986	0.1315	0.0326	0.0011	0.114	0.017	0.0029	0.0029	0.002	7e-04	0.0423	0.0168	0.0334	0.0706	0.0149	0.1204	0.001
7	rs4721135	1912222	0.91	0.517562282080777	0.85	0.498060230126391	0.317685533988418	0.260098735734669	0.0088	0.0234	0.0172	0.0028	0.166	0.0023	0.0044	0.0686	9e-04	0.0985	0.1314	0.0326	0.0012	0.114	0.017	0.0029	0.003	0.002	7e-04	0.0424	0.0167	0.0333	0.0706	0.0149	0.1204	0.001
7	rs10278591	1921362	0.91	0.517562282080777	0.84	0.549223467132668	0.312836443886955	0.25059433311893	0.0088	0.0234	0.0171	0.0028	0.1662	0.0023	0.0044	0.0686	9e-04	0.0984	0.1313	0.0324	0.0012	0.114	0.017	0.003	0.003	0.002	7e-04	0.0424	0.0168	0.0332	0.0706	0.0149	0.1204	0.001
7	rs117504009	1921730	0.91	0.517562282080777	0.84	0.549223467132668	0.310501004213114	0.251494699700036	0.0088	0.0234	0.0171	0.0028	0.1663	0.0023	0.0044	0.0686	9e-04	0.0984	0.1313	0.0324	0.0012	0.1141	0.017	0.003	0.003	0.002	7e-04	0.0424	0.0168	0.0332	0.0706	0.0149	0.1204	0.001
7	rs7791299	1935598	0.91	0.517562282080777	0.84	0.549223467132668	0.278730869216002	0.251269512319485	0.0089	0.0234	0.0168	0.0028	0.1665	0.0024	0.0044	0.0686	9e-04	0.0984	0.1313	0.0322	0.0012	0.1141	0.0172	0.003	0.0032	0.002	7e-04	0.0424	0.0167	0.033	0.0706	0.0151	0.1203	0.001
7	rs4721175	1939202	0.91	0.517562282080777	0.84	0.549223467132668	0.278777692883345	0.260554092563123	0.0089	0.0234	0.0168	0.0028	0.1665	0.0024	0.0044	0.0686	9e-04	0.0985	0.1313	0.0322	0.0012	0.1142	0.0172	0.003	0.0032	0.002	7e-04	0.0424	0.0167	0.033	0.0705	0.0151	0.1203	0.001
7	rs73288780	1939835	0.91	0.517562282080777	0.84	0.549223467132668	0.274348336240919	0.249694989085601	0.0089	0.0234	0.0167	0.0028	0.1665	0.0024	0.0044	0.0686	9e-04	0.0985	0.1313	0.0322	0.0012	0.1142	0.0172	0.003	0.0032	0.002	7e-04	0.0424	0.0167	0.0329	0.0705	0.0151	0.1203	0.001
7	rs117859612	1939928	0.91	0.517562282080777	0.84	0.549223467132668	0.273513395356782	0.248460064998204	0.0089	0.0234	0.0167	0.0028	0.1665	0.0024	0.0044	0.0686	9e-04	0.0985	0.1313	0.0322	0.0012	0.1142	0.0172	0.003	0.0032	0.002	7e-04	0.0424	0.0167	0.0329	0.0705	0.0151	0.1203	0.001
7	rs73048131	1940287	0.91	0.517562282080777	0.84	0.549223467132668	0.27221732698097	0.250369401154829	0.0089	0.0234	0.0167	0.0028	0.1665	0.0024	0.0044	0.0686	9e-04	0.0985	0.1313	0.0322	0.0012	0.1142	0.0172	0.003	0.0032	0.002	7e-04	0.0424	0.0167	0.0329	0.0705	0.0151	0.1203	0.001
7	rs117802289	1955237	0.91	0.517562282080777	0.84	0.549223467132668	0.252598461842005	0.24532540769413	0.0089	0.0235	0.0166	0.0028	0.1667	0.0024	0.0044	0.0685	9e-04	0.0987	0.1314	0.032	0.0012	0.1142	0.0172	0.0031	0.0033	0.002	7e-04	0.0424	0.0164	0.0328	0.0706	0.0152	0.1203	0.001
7	rs34587377	1962238	0.91	0.517562282080777	0.84	0.549223467132668	0.246776486311951	0.254201911278913	0.0089	0.0235	0.0166	0.0028	0.1667	0.0024	0.0044	0.0685	9e-04	0.0987	0.1314	0.0319	0.0012	0.1142	0.0172	0.0031	0.0033	0.0021	7e-04	0.0424	0.0164	0.0327	0.0706	0.0152	0.1202	0.001
7	rs34869273	1965154	0.91	0.517562282080777	0.85	0.498060230126391	0.245900860113995	0.271902898866162	0.0089	0.0235	0.0166	0.0028	0.1668	0.0024	0.0044	0.0684	9e-04	0.0988	0.1314	0.0319	0.0012	0.1142	0.0172	0.0031	0.0033	0.0021	7e-04	0.0424	0.0163	0.0327	0.0706	0.0152	0.1202	0.001
7	rs117239019	1967086	0.91	0.517562282080777	0.85	0.498060230126391	0.244677855427234	0.270058579638946	0.0089	0.0235	0.0166	0.0028	0.1668	0.0024	0.0044	0.0684	9e-04	0.0988	0.1314	0.0319	0.0012	0.1142	0.0172	0.0031	0.0034	0.0021	7e-04	0.0424	0.0163	0.0327	0.0706	0.0152	0.1203	0.001
7	rs61409925	1971226	0.91	0.517562282080777	0.85	0.498060230126391	0.247785569216127	0.267184636499526	0.0089	0.0235	0.0166	0.0028	0.1668	0.0024	0.0044	0.0684	9e-04	0.0988	0.1314	0.0318	0.0012	0.1142	0.0172	0.0031	0.0034	0.0021	7e-04	0.0424	0.0162	0.0326	0.0706	0.0152	0.1203	0.001
7	rs62442915	1971553	0.91	0.517562282080777	0.85	0.498060230126391	0.247566011132815	0.261465553772957	0.0089	0.0235	0.0166	0.0028	0.1668	0.0024	0.0044	0.0684	9e-04	0.0988	0.1314	0.0318	0.0012	0.1142	0.0172	0.0031	0.0034	0.0021	7e-04	0.0424	0.0162	0.0326	0.0706	0.0152	0.1204	0.001
7	rs56259105	1978002	0.91	0.517562282080777	0.85	0.498060230126391	0.23912967640998	0.2668404056607	0.0089	0.0236	0.0166	0.0028	0.1668	0.0024	0.0044	0.0682	9e-04	0.0991	0.1312	0.0317	0.0013	0.1149	0.0172	0.0032	0.0035	0.002	7e-04	0.0423	0.016	0.0322	0.0704	0.0153	0.1204	0.001
7	rs76421927	1984038	0.9	0.565600701999265	0.85	0.498060230126391	0.243240760030258	0.320075775582771	0.0088	0.0236	0.0166	0.0029	0.1666	0.0025	0.0045	0.068	8e-04	0.0996	0.1316	0.0316	0.0013	0.1148	0.0174	0.0032	0.0036	0.002	7e-04	0.0421	0.0158	0.0321	0.0702	0.0153	0.1201	0.0011
7	rs7804190	1993899	0.9	0.565600701999265	0.85	0.498060230126391	0.254154638315265	0.358412827821463	0.0088	0.0237	0.0166	0.0029	0.1665	0.0025	0.0046	0.0679	8e-04	0.1001	0.1317	0.0316	0.0014	0.1148	0.0176	0.0031	0.0036	0.0019	7e-04	0.042	0.0157	0.0321	0.0701	0.0154	0.1199	0.0011
7	rs78394551	2000944	0.9	0.565600701999265	0.85	0.498060230126391	0.257058534489753	0.319833359672414	0.0088	0.0237	0.0166	0.0029	0.1665	0.0025	0.0046	0.0679	8e-04	0.1003	0.1317	0.0316	0.0014	0.1148	0.0176	0.0031	0.0036	0.0019	7e-04	0.0421	0.0156	0.032	0.0701	0.0154	0.1198	0.0011
7	rs117998432	2003132	0.9	0.565600701999265	0.85	0.498060230126391	0.25741718122805	0.320560769884433	0.0088	0.0237	0.0166	0.0029	0.1665	0.0025	0.0046	0.0678	8e-04	0.1003	0.1318	0.0315	0.0014	0.1148	0.0176	0.0031	0.0036	0.0019	7e-04	0.0421	0.0156	0.032	0.0701	0.0154	0.1198	0.0011
7	rs12669018	2005132	0.9	0.565600701999265	0.85	0.498060230126391	0.260476681033783	0.328716419914154	0.0088	0.0237	0.0166	0.0029	0.1666	0.0025	0.0046	0.0678	8e-04	0.1003	0.1318	0.0315	0.0014	0.1149	0.0176	0.0031	0.0036	0.0019	7e-04	0.0421	0.0156	0.032	0.0701	0.0154	0.1198	0.0011
7	rs11766575	2005747	0.9	0.565600701999265	0.85	0.498060230126391	0.263101803061475	0.339642107574967	0.0088	0.0237	0.0166	0.0029	0.1666	0.0025	0.0046	0.0678	8e-04	0.1003	0.1318	0.0316	0.0014	0.1149	0.0176	0.0031	0.0036	0.0019	7e-04	0.0421	0.0156	0.032	0.0701	0.0154	0.1198	0.0011
7	rs117190769	2009765	0.9	0.565600701999265	0.85	0.498060230126391	0.262466843005446	0.32189561956848	0.0088	0.0237	0.0166	0.0029	0.1666	0.0025	0.0046	0.0678	8e-04	0.1004	0.1318	0.0316	0.0014	0.1148	0.0176	0.0031	0.0036	0.0019	7e-04	0.0421	0.0156	0.032	0.0701	0.0154	0.1198	0.0011
7	rs117106123	2011427	0.9	0.565600701999265	0.85	0.498060230126391	0.262784218861771	0.32432679690171	0.0088	0.0237	0.0166	0.0029	0.1666	0.0025	0.0046	0.0678	8e-04	0.1004	0.1317	0.0316	0.0014	0.1148	0.0176	0.0031	0.0035	0.0019	7e-04	0.0421	0.0156	0.0319	0.0701	0.0154	0.1198	0.0011
7	rs34809719	2028968	0.9	0.565600701999265	0.85	0.498060230126391	0.261923254887556	0.3270072889463	0.0088	0.0237	0.0166	0.0028	0.1668	0.0024	0.0046	0.0677	8e-04	0.1005	0.1317	0.0318	0.0015	0.115	0.0176	0.0031	0.0035	0.0019	7e-04	0.042	0.0156	0.032	0.0701	0.0154	0.1194	0.0011
7	rs55692801	2038003	0.9	0.565600701999265	0.85	0.498060230126391	0.258539709041249	0.300737207556742	0.0088	0.0237	0.0166	0.0028	0.167	0.0024	0.0046	0.0676	8e-04	0.1006	0.1317	0.0318	0.0015	0.115	0.0176	0.0032	0.0035	0.0019	7e-04	0.042	0.0155	0.032	0.0701	0.0153	0.1193	0.0011
7	rs1107592	2041432	0.9	0.565600701999265	0.85	0.498060230126391	0.259124475202511	0.313429177770568	0.0088	0.0237	0.0165	0.0028	0.167	0.0024	0.0046	0.0676	8e-04	0.1006	0.1319	0.0318	0.0015	0.115	0.0174	0.0032	0.0035	0.0019	7e-04	0.042	0.0155	0.0319	0.0701	0.0153	0.1193	0.0011
7	rs35622755	2053223	0.9	0.565600701999265	0.85	0.498060230126391	0.256834518713807	0.314513973969726	0.0088	0.0237	0.0165	0.0028	0.1671	0.0024	0.0046	0.0676	8e-04	0.1006	0.1319	0.0318	0.0015	0.115	0.0174	0.0031	0.0034	0.0019	7e-04	0.042	0.0155	0.0319	0.0701	0.0153	0.1194	0.0011
7	rs79447549	2066443	0.9	0.565600701999265	0.86	0.450156947394433	0.28305633959587	0.39023851175149	0.0088	0.0237	0.0166	0.0027	0.1672	0.0023	0.0046	0.0675	8e-04	0.1006	0.1319	0.0318	0.0015	0.1152	0.0175	0.0029	0.0033	0.0019	7e-04	0.042	0.0154	0.0321	0.0703	0.0153	0.1195	0.0011
7	rs55695483	2070145	0.9	0.565600701999265	0.86	0.450156947394433	0.29639208309936	0.37607049208189	0.0087	0.0237	0.0166	0.0027	0.1673	0.0023	0.0046	0.0675	8e-04	0.1006	0.1319	0.0318	0.0015	0.1152	0.0175	0.0029	0.0032	0.002	7e-04	0.042	0.0153	0.0321	0.0703	0.0153	0.1195	0.0011
7	rs62444889	2072762	0.9	0.565600701999265	0.86	0.450156947394433	0.300130210247316	0.361925085211173	0.0087	0.0237	0.0166	0.0027	0.1673	0.0023	0.0046	0.0675	8e-04	0.1006	0.1319	0.0318	0.0015	0.1152	0.0175	0.0029	0.0032	0.002	7e-04	0.0419	0.0153	0.0322	0.0703	0.0153	0.1196	0.0011
7	rs73047048	2076384	0.9	0.565600701999265	0.87	0.405435896572436	0.305661057484479	0.374928173679693	0.0087	0.0237	0.0166	0.0026	0.1673	0.0023	0.0046	0.0675	8e-04	0.1006	0.1319	0.0318	0.0015	0.1152	0.0175	0.0028	0.0032	0.002	7e-04	0.042	0.0153	0.0322	0.0703	0.0153	0.1196	0.0011
7	rs56226325	2078981	0.9	0.565600701999265	0.87	0.405435896572436	0.308767841684786	0.401314814892964	0.0087	0.0237	0.0166	0.0026	0.1673	0.0023	0.0046	0.0675	9e-04	0.1006	0.1319	0.0318	0.0015	0.1151	0.0175	0.0028	0.0032	0.002	7e-04	0.042	0.0152	0.0322	0.0703	0.0153	0.1196	0.0011
7	rs79024151	2084914	0.9	0.565600701999265	0.88	0.363814363818289	0.300812543094666	0.396281241577212	0.0088	0.0237	0.0165	0.0027	0.1673	0.0023	0.0046	0.0676	9e-04	0.1006	0.1321	0.0318	0.0015	0.1151	0.0175	0.0028	0.0032	0.002	7e-04	0.0419	0.0152	0.0322	0.0703	0.0152	0.1196	0.0011
7	rs34329930	2091097	0.9	0.565600701999265	0.88	0.363814363818289	0.304481889672098	0.410913404832249	0.0088	0.0237	0.0165	0.0027	0.1673	0.0023	0.0046	0.0676	9e-04	0.1007	0.1325	0.0316	0.0016	0.1148	0.0174	0.0028	0.0031	0.0021	8e-04	0.0419	0.0151	0.0322	0.0703	0.0151	0.1196	0.0012
7	rs73281402	2091527	0.9	0.565600701999265	0.88	0.363814363818289	0.304580061537553	0.414691855576725	0.0088	0.0237	0.0165	0.0027	0.1673	0.0023	0.0046	0.0676	0.001	0.1007	0.1325	0.0316	0.0016	0.1148	0.0174	0.0028	0.0031	0.0021	8e-04	0.0419	0.0151	0.0322	0.0703	0.0151	0.1196	0.0012
7	rs116872964	2095084	0.9	0.565600701999265	0.88	0.363814363818289	0.30526773358922	0.373406602093806	0.0088	0.0237	0.0164	0.0027	0.1671	0.0022	0.0046	0.0676	0.001	0.1009	0.1326	0.0316	0.0017	0.1147	0.0174	0.0028	0.0031	0.0021	8e-04	0.0419	0.0151	0.0322	0.0703	0.015	0.1196	0.0012
7	rs17132109	2097502	0.9	0.565600701999265	0.88	0.363814363818289	0.306251545629946	0.388827975028537	0.0088	0.0237	0.0164	0.0027	0.167	0.0022	0.0046	0.0676	0.001	0.101	0.1326	0.0316	0.0017	0.1147	0.0174	0.0028	0.0031	0.0021	8e-04	0.0419	0.0151	0.0322	0.0703	0.015	0.1195	0.0012
7	rs4719414	2101414	0.9	0.565600701999265	0.88	0.363814363818289	0.307829126519907	0.381031769424645	0.0088	0.0237	0.0164	0.0027	0.1669	0.0022	0.0046	0.0676	0.001	0.1012	0.1327	0.0316	0.0017	0.1147	0.0173	0.0028	0.0031	0.0021	8e-04	0.0419	0.015	0.0322	0.0703	0.015	0.1196	0.0012
7	rs17132114	2102783	0.9	0.565600701999265	0.88	0.363814363818289	0.309114064592118	0.37391359937454	0.0088	0.0236	0.0164	0.0027	0.1668	0.0022	0.0046	0.0676	0.001	0.1012	0.1327	0.0316	0.0017	0.1147	0.0173	0.0028	0.0031	0.0021	8e-04	0.0419	0.015	0.0321	0.0703	0.015	0.1197	0.0012
7	rs114216570	2103324	0.9	0.565600701999265	0.87	0.405435896572436	0.307779762276881	0.365195160757507	0.0088	0.0236	0.0164	0.0027	0.1668	0.0022	0.0046	0.0676	0.001	0.1012	0.1327	0.0316	0.0017	0.1147	0.0173	0.0028	0.0031	0.0021	8e-04	0.0419	0.015	0.0321	0.0703	0.015	0.1197	0.0012
7	rs111825190	2111566	0.9	0.565600701999265	0.87	0.405435896572436	0.303207180066575	0.361422738173099	0.0089	0.0237	0.0164	0.0028	0.1655	0.0023	0.0047	0.0676	0.001	0.1019	0.1333	0.0314	0.0017	0.1147	0.0173	0.0029	0.0033	0.0022	8e-04	0.0419	0.0146	0.0322	0.0704	0.015	0.1195	0.0012
7	rs9632587	2111924	0.9	0.565600701999265	0.88	0.363814363818289	0.307286349892897	0.35154228611399	0.0089	0.0237	0.0164	0.0029	0.1649	0.0023	0.0047	0.0677	0.001	0.102	0.1337	0.0312	0.0017	0.1148	0.0172	0.0029	0.0033	0.0022	8e-04	0.0419	0.0144	0.0321	0.0709	0.015	0.1195	0.0012
7	rs17132133	2111996	0.9	0.565600701999265	0.88	0.363814363818289	0.310451414243781	0.357536288561415	0.0089	0.0237	0.0164	0.0029	0.1648	0.0023	0.0047	0.0677	0.001	0.102	0.1338	0.0312	0.0017	0.1148	0.0172	0.0029	0.0033	0.0022	8e-04	0.0419	0.0144	0.032	0.071	0.015	0.1195	0.0012
7	rs3800874	2115215	0.89	0.616467558766813	0.88	0.363814363818289	0.285516982638375	0.33521021111056	0.009	0.0237	0.0163	0.003	0.1635	0.0024	0.0047	0.0677	0.0011	0.1028	0.1345	0.0309	0.0017	0.1147	0.0173	0.003	0.0034	0.0023	8e-04	0.0419	0.0141	0.0321	0.0706	0.0151	0.1193	0.0013
7	rs3800875	2117261	0.89	0.616467558766813	0.88	0.363814363818289	0.298525107968727	0.388571666140115	0.009	0.0237	0.0163	0.003	0.1634	0.0024	0.0047	0.0676	0.0011	0.1028	0.1346	0.0309	0.0017	0.1147	0.0173	0.003	0.0034	0.0023	8e-04	0.0419	0.0141	0.0322	0.0705	0.0151	0.1193	0.0013
7	rs3800876	2117309	0.89	0.616467558766813	0.88	0.363814363818289	0.30056875841534	0.37912143210905	0.009	0.0237	0.0163	0.003	0.1634	0.0024	0.0047	0.0676	0.0011	0.1028	0.1346	0.0309	0.0017	0.1147	0.0173	0.003	0.0034	0.0023	8e-04	0.0419	0.0141	0.0322	0.0706	0.0151	0.1193	0.0013
7	rs117523767	2122292	0.89	0.616467558766813	0.88	0.363814363818289	0.307730402216266	0.371886772123431	0.009	0.0237	0.0163	0.0031	0.1632	0.0023	0.0047	0.0676	0.0011	0.1028	0.1347	0.0308	0.0017	0.1148	0.0171	0.0028	0.0034	0.0023	8e-04	0.042	0.0141	0.0323	0.0704	0.015	0.1196	0.0013
7	rs73032321	2124503	0.89	0.616467558766813	0.88	0.363814363818289	0.308026625314453	0.367590092303034	0.009	0.0237	0.0163	0.0031	0.1632	0.0023	0.0047	0.0676	0.0011	0.1028	0.1347	0.0308	0.0017	0.1148	0.0171	0.0028	0.0034	0.0023	8e-04	0.042	0.0141	0.0323	0.0704	0.015	0.1197	0.0013
7	rs11773669	2124584	0.89	0.616467558766813	0.89	0.325204496311925	0.307977244342616	0.36658116032061	0.009	0.0237	0.0163	0.0031	0.1632	0.0023	0.0047	0.0676	0.0011	0.1028	0.1347	0.0308	0.0017	0.1148	0.0171	0.0028	0.0034	0.0023	8e-04	0.042	0.0142	0.0323	0.0704	0.015	0.1197	0.0013
7	rs4721384	2124801	0.89	0.616467558766813	0.89	0.325204496311925	0.307878494945261	0.362553297578656	0.009	0.0237	0.0163	0.0031	0.1632	0.0023	0.0047	0.0676	0.0011	0.1028	0.1347	0.0308	0.0017	0.1148	0.0171	0.0028	0.0034	0.0023	8e-04	0.042	0.0142	0.0323	0.0704	0.015	0.1197	0.0013
7	rs10242452	2134616	0.89	0.616467558766813	0.89	0.325204496311925	0.375288050189728	0.367590092303034	0.009	0.0238	0.0163	0.0031	0.1628	0.0023	0.0048	0.0675	0.001	0.1028	0.1347	0.0307	0.0017	0.1151	0.0169	0.0025	0.0035	0.0023	7e-04	0.0421	0.0142	0.0324	0.0705	0.015	0.12	0.0013
7	rs55889027	2139952	0.89	0.616467558766813	0.89	0.325204496311925	0.391156833812086	0.365698988637159	0.009	0.0238	0.0163	0.0031	0.1627	0.0022	0.0048	0.0675	0.001	0.1028	0.1347	0.0306	0.0017	0.1151	0.0169	0.0024	0.0035	0.0023	7e-04	0.0421	0.0143	0.0324	0.0706	0.015	0.1201	0.0013
7	rs62442993	2140704	0.89	0.616467558766813	0.89	0.325204496311925	0.392946793862167	0.37100101106643	0.009	0.0238	0.0163	0.0031	0.1627	0.0022	0.0048	0.0675	0.001	0.1028	0.1347	0.0306	0.0017	0.1151	0.0169	0.0024	0.0035	0.0023	7e-04	0.0421	0.0143	0.0324	0.0706	0.015	0.1201	0.0013
7	rs118068766	2149118	0.89	0.616467558766813	0.89	0.325204496311925	0.40741463895955	0.363684858623505	0.009	0.0238	0.0163	0.0031	0.1626	0.0022	0.0048	0.0675	0.001	0.1028	0.1347	0.0306	0.0017	0.1152	0.0169	0.0023	0.0035	0.0023	7e-04	0.0421	0.0143	0.0324	0.0706	0.015	0.1201	0.0013
7	rs7809796	2149550	0.89	0.616467558766813	0.89	0.325204496311925	0.408099264731224	0.358412827821463	0.009	0.0238	0.0163	0.0031	0.1626	0.0022	0.0048	0.0675	0.001	0.1028	0.1347	0.0306	0.0017	0.1152	0.0169	0.0023	0.0035	0.0023	7e-04	0.0421	0.0143	0.0324	0.0706	0.015	0.1201	0.0013
7	rs73035490	2155926	0.89	0.616467558766813	0.89	0.325204496311925	0.451422816184838	0.37100101106643	0.009	0.0239	0.0163	0.0032	0.1623	0.0022	0.0049	0.0675	0.001	0.1028	0.1347	0.0306	0.0018	0.1153	0.0169	0.0022	0.0036	0.0022	7e-04	0.0421	0.0144	0.0324	0.0707	0.015	0.1202	0.0013
7	rs10239050	2158390	0.89	0.616467558766813	0.89	0.325204496311925	0.483399692148808	0.390623449330748	0.009	0.0239	0.0164	0.0032	0.1622	0.0021	0.0049	0.0675	0.001	0.1027	0.1347	0.0306	0.0018	0.1153	0.0169	0.0021	0.0036	0.0022	7e-04	0.0421	0.0144	0.0324	0.0708	0.015	0.1202	0.0013
7	rs76007632	2174242	0.89	0.616467558766813	0.89	0.325204496311925	0.491747535539645	0.394735978039587	0.009	0.0237	0.0165	0.0033	0.1612	0.0023	0.005	0.0675	0.0011	0.1029	0.1345	0.0307	0.0019	0.1156	0.0171	0.0022	0.0038	0.0021	7e-04	0.0422	0.0146	0.0324	0.0712	0.015	0.1195	0.0013
7	rs78296763	2176297	0.89	0.616467558766813	0.89	0.325204496311925	0.492373275291567	0.401702735965235	0.009	0.0237	0.0165	0.0033	0.1611	0.0023	0.0051	0.0674	0.0011	0.1029	0.1344	0.0307	0.0019	0.1156	0.0171	0.0022	0.0038	0.0021	7e-04	0.0422	0.0146	0.0324	0.0712	0.015	0.1194	0.0013
7	rs117188459	2177377	0.89	0.616467558766813	0.89	0.325204496311925	0.49444093748829	0.393320952643982	0.009	0.0237	0.0165	0.0033	0.161	0.0023	0.0051	0.0674	0.0011	0.1029	0.1344	0.0307	0.0019	0.1156	0.0171	0.0022	0.0038	0.0021	8e-04	0.0422	0.0146	0.0324	0.0712	0.015	0.1194	0.0013
7	rs73039221	2179781	0.89	0.616467558766813	0.9	0.289513196358555	0.495758895584166	0.41130384207908	0.009	0.0237	0.0165	0.0033	0.1609	0.0023	0.0051	0.0675	0.0011	0.1028	0.1344	0.0307	0.0019	0.1156	0.0172	0.0022	0.0038	0.0021	8e-04	0.0422	0.0147	0.0324	0.0713	0.015	0.1193	0.0013
7	rs28710964	2183051	0.89	0.616467558766813	0.91	0.256642068151906	0.484268623120138	0.38473267794117	0.009	0.0237	0.0165	0.0033	0.1606	0.0023	0.0051	0.0674	0.0011	0.1028	0.1344	0.0308	0.0019	0.1156	0.0173	0.0023	0.0039	0.002	8e-04	0.0422	0.0147	0.0324	0.0713	0.0151	0.1191	0.0014
7	rs3779003	2184902	0.89	0.616467558766813	0.91	0.256642068151906	0.484703371715844	0.374420789969283	0.0091	0.0237	0.0165	0.0033	0.1604	0.0023	0.0052	0.0674	0.0011	0.1027	0.1343	0.0309	0.002	0.1156	0.0173	0.0023	0.0039	0.002	8e-04	0.0421	0.0147	0.0324	0.0713	0.0152	0.1191	0.0014
7	rs35578480	2186499	0.89	0.616467558766813	0.91	0.256642068151906	0.470211657952048	0.381541645720922	0.0091	0.0237	0.0165	0.0034	0.1602	0.0024	0.0052	0.0673	0.0011	0.1026	0.1343	0.0309	0.002	0.1156	0.0174	0.0023	0.0039	0.002	8e-04	0.0421	0.0148	0.0324	0.0713	0.0153	0.119	0.0014
7	rs34739081	2191428	0.89	0.616467558766813	0.91	0.256642068151906	0.467461036748457	0.401573417502312	0.0091	0.0238	0.0165	0.0035	0.1595	0.0024	0.0053	0.0672	0.0011	0.1024	0.1342	0.0311	0.002	0.1155	0.0175	0.0025	0.004	0.0021	8e-04	0.042	0.0149	0.0324	0.0714	0.0155	0.1187	0.0014
7	rs10237191	2192070	0.89	0.616467558766813	0.91	0.256642068151906	0.460588616210695	0.316928604656389	0.0091	0.0238	0.0165	0.0035	0.1594	0.0024	0.0053	0.0671	0.0012	0.1023	0.1342	0.0311	0.002	0.1155	0.0175	0.0025	0.004	0.0021	8e-04	0.042	0.0149	0.0324	0.0714	0.0156	0.1187	0.0014
7	rs113970756	2196140	0.89	0.616467558766813	0.91	0.256642068151906	0.489747747543382	0.283984731142961	0.0091	0.0239	0.0165	0.0036	0.1596	0.0024	0.0054	0.0671	0.0013	0.102	0.1341	0.0312	0.002	0.1155	0.0176	0.0025	0.0041	0.002	8e-04	0.0421	0.0149	0.0323	0.0715	0.0156	0.1184	0.0014
7	rs1476889	2196724	0.89	0.616467558766813	0.91	0.256642068151906	0.495068325885286	0.285857716773013	0.0091	0.0239	0.0165	0.0036	0.1596	0.0024	0.0054	0.0671	0.0013	0.102	0.1341	0.0312	0.002	0.1154	0.0176	0.0025	0.0041	0.002	8e-04	0.0422	0.0149	0.0323	0.0715	0.0156	0.1184	0.0014
7	rs34198643	2203808	0.89	0.616467558766813	0.91	0.256642068151906	0.517844382116857	0.351666865093201	0.009	0.024	0.0165	0.0036	0.1596	0.0025	0.0055	0.0671	0.0013	0.1018	0.134	0.0313	0.002	0.1154	0.0176	0.0026	0.0042	0.002	8e-04	0.0422	0.0149	0.0323	0.0715	0.0157	0.1181	0.0015
7	rs1639898	2204473	0.89	0.616467558766813	0.91	0.256642068151906	0.523566539300139	0.35154228611399	0.009	0.024	0.0165	0.0036	0.1596	0.0025	0.0055	0.067	0.0013	0.1017	0.134	0.0313	0.002	0.1154	0.0176	0.0026	0.0042	0.002	8e-04	0.0422	0.0149	0.0323	0.0715	0.0157	0.1181	0.0015
7	rs55639323	2205565	0.89	0.616467558766813	0.91	0.256642068151906	0.525566679256364	0.332877989554627	0.009	0.024	0.0165	0.0037	0.1597	0.0025	0.0055	0.067	0.0013	0.1017	0.134	0.0312	0.002	0.1154	0.0176	0.0026	0.0042	0.002	8e-04	0.0422	0.0149	0.0323	0.0715	0.0157	0.1181	0.0015
7	rs3779013	2210844	0.89	0.616467558766813	0.91	0.256642068151906	0.55368289564873	0.308501458121557	0.0091	0.024	0.0165	0.0037	0.1596	0.0025	0.0056	0.067	0.0013	0.1016	0.1339	0.0313	0.002	0.1155	0.0177	0.0027	0.0043	0.002	8e-04	0.0422	0.0149	0.0323	0.0714	0.0157	0.118	0.0014
7	rs17790410	2220092	0.89	0.616467558766813	0.91	0.256642068151906	0.551368518986027	0.267643825487871	0.0091	0.024	0.0164	0.0039	0.1596	0.0026	0.0056	0.0669	0.0013	0.1012	0.1338	0.0313	0.002	0.1155	0.0178	0.0027	0.0044	0.002	8e-04	0.0423	0.0149	0.0323	0.0714	0.0157	0.1179	0.0015
7	rs74766679	2223951	0.89	0.616467558766813	0.91	0.256642068151906	0.55646616268551	0.224069653087461	0.0091	0.0239	0.0164	0.0039	0.1595	0.0026	0.0057	0.0668	0.0013	0.1011	0.1338	0.0313	0.002	0.1155	0.0179	0.0028	0.0044	0.002	8e-04	0.0424	0.0149	0.0324	0.0714	0.0157	0.1178	0.0015
7	rs75475922	2224103	0.89	0.616467558766813	0.91	0.256642068151906	0.55646616268551	0.221254179915476	0.0091	0.0239	0.0164	0.0039	0.1595	0.0026	0.0057	0.0668	0.0013	0.1011	0.1338	0.0313	0.002	0.1155	0.0179	0.0028	0.0044	0.002	8e-04	0.0424	0.0149	0.0324	0.0714	0.0157	0.1178	0.0015
7	rs1637753	2225215	0.89	0.616467558766813	0.91	0.256642068151906	0.55163278835768	0.183409950093433	0.0091	0.0239	0.0164	0.0039	0.1595	0.0026	0.0057	0.0668	0.0013	0.101	0.1338	0.0313	0.002	0.1155	0.0179	0.0028	0.0044	0.002	8e-04	0.0424	0.0149	0.0324	0.0714	0.0157	0.1177	0.0015
7	rs1637752	2225387	0.89	0.616467558766813	0.91	0.256642068151906	0.554278757880529	0.179064177769424	0.0091	0.0239	0.0164	0.0039	0.1595	0.0026	0.0057	0.0668	0.0014	0.101	0.1338	0.0313	0.002	0.1155	0.0179	0.0028	0.0044	0.002	8e-04	0.0424	0.0149	0.0324	0.0713	0.0157	0.1177	0.0015
7	rs117355637	2230076	0.89	0.616467558766813	0.91	0.256642068151906	0.572832202733277	0.233244511818629	0.0091	0.0239	0.0164	0.004	0.1594	0.0027	0.0058	0.0669	0.0014	0.101	0.1336	0.0314	0.002	0.1154	0.0179	0.0028	0.0044	0.002	8e-04	0.0424	0.0149	0.0325	0.0714	0.0158	0.1176	0.0015
7	rs73041310	2232798	0.89	0.616467558766813	0.91	0.256642068151906	0.596732551391675	0.216730804214747	0.0091	0.0238	0.0164	0.004	0.1594	0.0027	0.0059	0.0669	0.0014	0.101	0.1336	0.0314	0.002	0.1154	0.018	0.0028	0.0044	0.002	8e-04	0.0424	0.0149	0.0325	0.0714	0.0158	0.1175	0.0015
7	rs73041349	2248561	0.88	0.670214810425093	0.91	0.256642068151906	0.735575072523941	0.274908181287383	0.0091	0.0236	0.0164	0.0043	0.1591	0.0032	0.0065	0.0667	0.0015	0.1003	0.1325	0.0319	0.002	0.116	0.0184	0.0032	0.0047	0.0019	7e-04	0.0422	0.015	0.0331	0.071	0.0161	0.1157	0.0016
7	rs3800932	2248836	0.88	0.670214810425093	0.91	0.256642068151906	0.729259076291919	0.261123639113878	0.0091	0.0235	0.0165	0.0043	0.159	0.0033	0.0066	0.0667	0.0015	0.1003	0.1325	0.0319	0.002	0.1161	0.0184	0.0032	0.0047	0.0019	7e-04	0.0422	0.015	0.0331	0.0709	0.0161	0.1156	0.0016
7	rs73041352	2249225	0.88	0.670214810425093	0.91	0.256642068151906	0.726334826144318	0.205769121028153	0.0091	0.0235	0.0165	0.0044	0.1589	0.0033	0.0066	0.0666	0.0015	0.1004	0.1324	0.032	0.002	0.1159	0.0185	0.0032	0.0048	0.0019	7e-04	0.0421	0.015	0.0332	0.0709	0.0163	0.1154	0.0016
7	rs74981847	2249528	0.88	0.670214810425093	0.91	0.256642068151906	0.768511541274396	0.288556699369835	0.0092	0.0235	0.0165	0.0044	0.1587	0.0034	0.0067	0.0664	0.0015	0.1005	0.1322	0.0321	0.002	0.1159	0.0186	0.0033	0.0049	0.0019	7e-04	0.042	0.015	0.0333	0.071	0.0164	0.1152	0.0017
7	rs1639911	2249894	0.88	0.670214810425093	0.91	0.256642068151906	0.804110695877793	0.230172975102048	0.0092	0.0235	0.0168	0.0045	0.1584	0.0035	0.0068	0.0663	0.0015	0.1004	0.1317	0.0321	0.002	0.1159	0.0187	0.0033	0.0049	0.0018	7e-04	0.042	0.015	0.0333	0.0709	0.0165	0.1152	0.0017
7	rs74449241	2249906	0.88	0.670214810425093	0.92	0.226487429171296	0.813217646163846	0.224612420923596	0.0092	0.0236	0.0168	0.0045	0.1584	0.0035	0.0068	0.0662	0.0015	0.1004	0.1317	0.0321	0.002	0.1158	0.0187	0.0033	0.0049	0.0018	7e-04	0.042	0.015	0.0333	0.0709	0.0165	0.1155	0.0017
7	rs73041355	2250437	0.88	0.670214810425093	0.93	0.198940398764014	0.781537465887971	0.148078359229789	0.0092	0.0236	0.0167	0.0045	0.1583	0.0035	0.0068	0.0661	0.0015	0.1006	0.1314	0.0321	0.002	0.1159	0.0186	0.0033	0.005	0.0018	7e-04	0.0419	0.0151	0.0333	0.071	0.0165	0.1153	0.0016
7	rs35629140	2257171	0.88	0.670214810425093	0.93	0.198940398764014	0.777210629688615	0.170580301813617	0.0093	0.0236	0.0168	0.0047	0.1597	0.0037	0.0069	0.066	0.0014	0.1003	0.1302	0.0321	0.0018	0.1168	0.0186	0.0033	0.0051	0.0017	6e-04	0.0419	0.0155	0.033	0.0714	0.0165	0.1144	0.0016
7	rs6951493	2257612	0.88	0.670214810425093	0.93	0.198940398764014	0.778831969488152	0.168802158004557	0.0093	0.0235	0.0168	0.0047	0.1597	0.0037	0.0069	0.066	0.0014	0.1002	0.1301	0.0321	0.0018	0.1168	0.0186	0.0033	0.0051	0.0017	6e-04	0.0419	0.0155	0.033	0.0714	0.0165	0.1145	0.0016
7	rs1639916	2258899	0.88	0.670214810425093	0.93	0.198940398764014	0.783007870649327	0.164776365116325	0.0093	0.0236	0.0168	0.0047	0.1598	0.0037	0.0069	0.066	0.0014	0.1002	0.13	0.0321	0.0018	0.1167	0.0186	0.0033	0.0051	0.0017	6e-04	0.0419	0.0155	0.033	0.0714	0.0165	0.1144	0.0016
7	rs74431414	2265020	0.88	0.670214810425093	0.93	0.198940398764014	0.742595767618543	0.144984041816676	0.0093	0.0236	0.0169	0.0047	0.1598	0.0037	0.0069	0.0659	0.0014	0.1003	0.1295	0.0321	0.0018	0.1166	0.0186	0.0034	0.0051	0.0017	6e-04	0.042	0.0155	0.0331	0.0717	0.0165	0.1142	0.0015
7	rs73041387	2266139	0.88	0.670214810425093	0.93	0.198940398764014	0.74926599773193	0.151196152137267	0.0093	0.0236	0.0169	0.0047	0.1598	0.0038	0.0069	0.0659	0.0014	0.1004	0.1294	0.0321	0.0018	0.1166	0.0186	0.0034	0.0051	0.0017	6e-04	0.042	0.0155	0.0331	0.0717	0.0165	0.1142	0.0015
7	Affx-30194013	2271720	0.88	0.670214810425093	0.94	0.173887076546345	0.739270488985662	0.156828124956511	0.0093	0.0237	0.017	0.0047	0.1597	0.0038	0.007	0.0657	0.0013	0.1005	0.129	0.032	0.0018	0.1166	0.0186	0.0034	0.0051	0.0017	6e-04	0.042	0.0155	0.0332	0.072	0.0165	0.114	0.0016
7	rs62442504	2273301	0.88	0.670214810425093	0.94	0.173887076546345	0.737836604178059	0.162727629385313	0.0093	0.0237	0.017	0.0047	0.1596	0.0038	0.007	0.0657	0.0014	0.1006	0.1289	0.032	0.0018	0.1166	0.0186	0.0034	0.0051	0.0017	6e-04	0.0421	0.0156	0.0332	0.0721	0.0165	0.114	0.0016
7	rs73043204	2277293	0.89	0.616467558766813	0.94	0.173887076546345	0.710900952202436	0.152716186488065	0.0093	0.0237	0.0171	0.0047	0.1595	0.0039	0.007	0.0656	0.0014	0.1006	0.1287	0.0319	0.0019	0.1166	0.0186	0.0035	0.0052	0.0017	6e-04	0.0421	0.0156	0.0332	0.0722	0.0165	0.1138	0.0016
7	rs77713358	2285945	0.89	0.616467558766813	0.93	0.198940398764014	0.662825342989311	0.114702484957293	0.0094	0.0238	0.0172	0.0048	0.1589	0.004	0.0071	0.0652	0.0014	0.1009	0.1284	0.0316	0.0019	0.1169	0.0185	0.0036	0.0052	0.0017	7e-04	0.0421	0.0158	0.0333	0.0724	0.0166	0.1134	0.0017
7	rs4719469	2286778	0.89	0.616467558766813	0.93	0.198940398764014	0.690259061875804	0.119361731469192	0.0094	0.0238	0.0173	0.0048	0.1588	0.004	0.0071	0.0651	0.0015	0.1009	0.1283	0.0316	0.0019	0.1169	0.0185	0.0036	0.0053	0.0017	7e-04	0.0421	0.0159	0.0333	0.0723	0.0166	0.1133	0.0017
7	rs79462193	2289004	0.89	0.616467558766813	0.93	0.198940398764014	0.632370934774834	0.101481579165474	0.0094	0.0238	0.0173	0.0048	0.1587	0.004	0.0071	0.0651	0.0016	0.1008	0.1282	0.0317	0.002	0.117	0.0185	0.0036	0.0053	0.0018	7e-04	0.0421	0.0162	0.0334	0.0724	0.0165	0.1131	0.0017
7	rs4866	2289586	0.89	0.616467558766813	0.93	0.198940398764014	0.627802919291211	0.100991905933729	0.0094	0.0238	0.0173	0.0048	0.1587	0.0041	0.0071	0.0651	0.0016	0.1008	0.1282	0.0317	0.002	0.117	0.0185	0.0037	0.0053	0.0018	7e-04	0.0421	0.0162	0.0334	0.0724	0.0165	0.113	0.0017
7	rs1799832	2290522	0.89	0.616467558766813	0.93	0.198940398764014	0.625349490365	0.0882804301880611	0.0094	0.0238	0.0173	0.0048	0.1586	0.0041	0.0071	0.065	0.0016	0.1008	0.1281	0.0317	0.002	0.117	0.0185	0.0037	0.0053	0.0018	7e-04	0.0421	0.0163	0.0335	0.0724	0.0165	0.113	0.0017
7	rs118040378	2294607	0.89	0.616467558766813	0.93	0.198940398764014	0.618782059015198	0.0928891291361596	0.0094	0.0238	0.0173	0.0048	0.1586	0.0041	0.0071	0.065	0.0016	0.1007	0.1281	0.0317	0.002	0.117	0.0185	0.0037	0.0053	0.0018	7e-04	0.0421	0.0164	0.0335	0.0725	0.0164	0.1129	0.0017
7	rs111758446	2294994	0.89	0.616467558766813	0.93	0.198940398764014	0.618503298950854	0.0987190025728673	0.0094	0.0238	0.0172	0.0048	0.1586	0.0041	0.0071	0.065	0.0016	0.1007	0.1281	0.0317	0.002	0.117	0.0185	0.0037	0.0053	0.0018	7e-04	0.0421	0.0164	0.0335	0.0725	0.0164	0.1129	0.0018
7	rs7803189	2300030	0.89	0.616467558766813	0.93	0.198940398764014	0.605604731543276	0.0823323880694233	0.0094	0.0237	0.0172	0.0049	0.1585	0.0041	0.0071	0.065	0.0016	0.1006	0.1279	0.0317	0.002	0.1171	0.0184	0.0038	0.0054	0.0018	7e-04	0.042	0.0167	0.0336	0.0725	0.0163	0.1127	0.0018
7	rs73043235	2300135	0.89	0.616467558766813	0.93	0.198940398764014	0.605949830557039	0.0837658791460273	0.0094	0.0237	0.0172	0.0049	0.1585	0.0041	0.0071	0.065	0.0016	0.1006	0.1279	0.0317	0.002	0.1171	0.0184	0.0038	0.0054	0.0018	7e-04	0.042	0.0167	0.0336	0.0725	0.0163	0.1127	0.0018
7	rs34502289	2311266	0.89	0.616467558766813	0.93	0.198940398764014	0.600782867764307	0.085590828665106	0.0094	0.0237	0.0172	0.0049	0.1585	0.0041	0.0071	0.065	0.0016	0.1006	0.1277	0.0316	0.0021	0.1171	0.0184	0.0038	0.0054	0.0018	8e-04	0.042	0.0167	0.0336	0.0725	0.0163	0.1126	0.0018
7	rs73043244	2313649	0.89	0.616467558766813	0.93	0.198940398764014	0.547543313696034	0.0504720913336642	0.0095	0.0237	0.0172	0.0049	0.1585	0.0041	0.0071	0.0651	0.0016	0.1006	0.1277	0.0316	0.0021	0.1171	0.0184	0.0038	0.0054	0.0018	8e-04	0.0419	0.0166	0.0336	0.0725	0.0163	0.1126	0.0018
7	rs2398667	2315008	0.89	0.616467558766813	0.93	0.198940398764014	0.520605279288746	0.0445160453611691	0.0095	0.0237	0.0172	0.0049	0.1585	0.0041	0.0071	0.0651	0.0016	0.1006	0.1276	0.0316	0.0021	0.1172	0.0184	0.0038	0.0054	0.0018	8e-04	0.0419	0.0166	0.0336	0.0725	0.0162	0.1126	0.0018
7	rs112610365	2327558	0.89	0.616467558766813	0.93	0.198940398764014	0.468560342052464	0.0538865848124966	0.0101	0.0237	0.0173	0.0049	0.1587	0.0041	0.007	0.0652	0.0017	0.1003	0.1266	0.0312	0.0022	0.1184	0.0182	0.0039	0.0054	0.0019	8e-04	0.0417	0.0159	0.0335	0.0733	0.016	0.112	0.0019
7	rs10950641	2334386	0.89	0.616467558766813	0.93	0.198940398764014	0.462469024445992	0.0427370572784093	0.0105	0.0238	0.0174	0.005	0.1587	0.0041	0.007	0.0654	0.0018	0.1	0.1259	0.031	0.0023	0.119	0.018	0.004	0.0055	0.002	9e-04	0.0415	0.0154	0.0336	0.0739	0.0159	0.1117	0.002
7	rs13245097	2341055	0.89	0.616467558766813	0.93	0.198940398764014	0.424644348583777	0.0400466215622412	0.011	0.0238	0.0175	0.005	0.1587	0.0042	0.0069	0.0654	0.0018	0.1	0.1251	0.0306	0.0024	0.1194	0.0179	0.0041	0.0055	0.0021	9e-04	0.0412	0.0155	0.0336	0.0741	0.0158	0.1115	0.0021
7	rs6963924	2347753	0.91	0.517562282080777	0.93	0.198940398764014	0.161558297697988	0.0242292183668624	0.0127	0.024	0.0176	0.0048	0.1585	0.0046	0.0063	0.0654	0.0019	0.0991	0.1213	0.0305	0.0029	0.1226	0.0171	0.0044	0.0057	0.0023	0.0012	0.0401	0.016	0.0335	0.0751	0.0155	0.1104	0.0024
7	rs6945864	2371943	0.91	0.517562282080777	0.93	0.198940398764014	0.133858196465245	0.0224247463605548	0.0133	0.024	0.0176	0.0047	0.1592	0.0046	0.0059	0.0656	0.0019	0.0994	0.1196	0.0303	0.003	0.1234	0.0171	0.0044	0.0057	0.0024	0.0013	0.0399	0.0162	0.0335	0.0755	0.0155	0.1097	0.0025
7	rs6974490	2387642	0.92	0.472297109457422	0.93	0.198940398764014	0.0917656237135862	0.00530219273964151	0.0136	0.0237	0.0174	0.0047	0.1604	0.0044	0.005	0.0654	0.002	0.0998	0.1189	0.0301	0.0033	0.1247	0.0174	0.0044	0.0057	0.0025	0.0014	0.04	0.0163	0.0335	0.0761	0.0155	0.1072	0.0027
7	rs11767378	2390135	0.92	0.472297109457422	0.93	0.198940398764014	0.0899951227402665	0.00748459053134696	0.0137	0.0237	0.0175	0.0046	0.1604	0.0043	0.0049	0.0654	0.0019	0.0999	0.1186	0.0301	0.0033	0.1251	0.0176	0.0043	0.0056	0.0025	0.0015	0.04	0.0164	0.0336	0.0758	0.0155	0.1067	0.0027
7	rs74934372	2392748	0.92	0.472297109457422	0.93	0.198940398764014	0.100636459990074	0.00441425683276658	0.0139	0.0234	0.0173	0.0045	0.1607	0.0042	0.0046	0.0656	0.0018	0.0999	0.1181	0.0303	0.0033	0.1255	0.0177	0.0042	0.0063	0.0025	0.0015	0.0398	0.0165	0.0333	0.0758	0.0155	0.1067	0.0027
7	rs7801817	2393947	0.93	0.429746626914861	0.93	0.198940398764014	0.128231848520016	0.00571542089680884	0.0139	0.0233	0.0172	0.0045	0.1607	0.0042	0.0046	0.0656	0.0017	0.0999	0.1179	0.0303	0.0033	0.1256	0.0178	0.0042	0.0066	0.0025	0.0015	0.0397	0.0166	0.0331	0.0762	0.0156	0.1066	0.0027
7	rs78680793	2395043	0.93	0.429746626914861	0.93	0.198940398764014	0.130950764076528	0.00584260433449458	0.0139	0.0233	0.0172	0.0045	0.1608	0.0042	0.0046	0.0656	0.0017	0.0999	0.1178	0.0303	0.0033	0.1256	0.0178	0.0042	0.0066	0.0025	0.0015	0.0397	0.0166	0.0331	0.0762	0.0156	0.1067	0.0027
7	rs3807430	2395509	0.93	0.429746626914861	0.93	0.198940398764014	0.13432078607334	0.00705405784933799	0.0139	0.0233	0.0172	0.0045	0.1608	0.0042	0.0045	0.0656	0.0017	0.0998	0.1178	0.0303	0.0033	0.1257	0.0178	0.0042	0.0066	0.0025	0.0015	0.0397	0.0166	0.0331	0.0762	0.0156	0.1067	0.0027
7	rs73043300	2395884	0.93	0.429746626914861	0.92	0.226487429171296	0.135310856072548	0.00738776296259432	0.0139	0.0233	0.0172	0.0045	0.1608	0.0042	0.0045	0.0656	0.0017	0.0998	0.1178	0.0303	0.0034	0.1257	0.0178	0.0042	0.0066	0.0025	0.0015	0.0397	0.0165	0.0331	0.0762	0.0156	0.1067	0.0027
7	rs12533700	2399179	0.93	0.429746626914861	0.92	0.226487429171296	0.13696028596996	0.00797861070731316	0.0139	0.0233	0.0172	0.0045	0.1608	0.0042	0.0045	0.0656	0.0017	0.0999	0.1178	0.0303	0.0034	0.1256	0.0178	0.0042	0.0066	0.0025	0.0015	0.0397	0.0165	0.0332	0.0762	0.0156	0.1067	0.0027
7	rs78913246	2399270	0.93	0.429746626914861	0.93	0.198940398764014	0.136648153596021	0.00770486185456981	0.0139	0.0233	0.0172	0.0045	0.1608	0.0042	0.0045	0.0656	0.0017	0.0999	0.1178	0.0303	0.0034	0.1256	0.0178	0.0042	0.0066	0.0025	0.0015	0.0397	0.0165	0.0332	0.0762	0.0156	0.1067	0.0027
7	rs116940910	2403911	0.93	0.429746626914861	0.92	0.226487429171296	0.131803689644875	0.00610142432035487	0.0139	0.0232	0.0172	0.0045	0.1608	0.0042	0.0045	0.0657	0.0017	0.0998	0.1177	0.0304	0.0034	0.1256	0.0178	0.0042	0.0066	0.0025	0.0015	0.0397	0.0165	0.0332	0.0762	0.0156	0.1067	0.0027
7	rs111523603	2426730	0.93	0.429746626914861	0.92	0.226487429171296	0.147109440123999	0.00366273941643366	0.0139	0.0231	0.0173	0.0045	0.1612	0.0041	0.0044	0.0657	0.0017	0.0996	0.1174	0.0305	0.0033	0.1258	0.0179	0.0041	0.0066	0.0024	0.0015	0.0397	0.0166	0.0333	0.0761	0.0157	0.1067	0.0027
7	rs886634	2426867	0.93	0.429746626914861	0.92	0.226487429171296	0.144160844720397	0.00416126763765552	0.0138	0.0231	0.0173	0.0045	0.1613	0.004	0.0044	0.0657	0.0017	0.0996	0.1174	0.0305	0.0033	0.1259	0.0179	0.004	0.0066	0.0024	0.0015	0.0397	0.0166	0.0333	0.0761	0.0158	0.1067	0.0027
7	rs73045247	2427954	0.93	0.429746626914861	0.92	0.226487429171296	0.145776553071817	0.00284008063114408	0.0139	0.023	0.0172	0.0045	0.1616	0.004	0.0043	0.0655	0.0017	0.0992	0.1172	0.0307	0.0033	0.1261	0.0179	0.004	0.0066	0.0024	0.0015	0.0396	0.0166	0.0334	0.0761	0.0158	0.1067	0.0027
7	rs7782956	2428271	0.93	0.429746626914861	0.92	0.226487429171296	0.11973393233486	0.00618901724744817	0.0139	0.0229	0.0172	0.0048	0.161	0.0044	0.0044	0.0656	0.0017	0.0989	0.1171	0.0309	0.0033	0.1263	0.018	0.0043	0.0067	0.0023	0.0014	0.0396	0.0167	0.0333	0.0761	0.0158	0.1066	0.0026
7	rs78687971	2434469	0.94	0.389848785336034	0.92	0.226487429171296	0.121149811936579	0.00512161637584443	0.0142	0.0222	0.017	0.0047	0.1614	0.0044	0.0042	0.0659	0.0016	0.0978	0.1169	0.0314	0.0033	0.1283	0.018	0.0041	0.0066	0.0023	0.0012	0.0393	0.0171	0.033	0.0767	0.0157	0.106	0.0025
7	rs1476614	2436186	0.94	0.389848785336034	0.92	0.226487429171296	0.12404151442615	0.00625514496233308	0.0142	0.0222	0.017	0.0047	0.1614	0.0044	0.0042	0.0659	0.0016	0.0978	0.1169	0.0314	0.0033	0.1282	0.018	0.0041	0.0066	0.0023	0.0012	0.0393	0.0171	0.033	0.0767	0.0157	0.106	0.0025
7	rs17793630	2445320	0.94	0.389848785336034	0.92	0.226487429171296	0.124542252889335	0.00546550598252324	0.0142	0.0222	0.017	0.0047	0.1613	0.0044	0.0042	0.0661	0.0016	0.0982	0.1175	0.0315	0.0032	0.1281	0.0179	0.0041	0.0066	0.0023	0.0012	0.0395	0.0171	0.0329	0.0768	0.0156	0.1051	0.0025
7	rs74529428	2448182	0.94	0.389848785336034	0.92	0.226487429171296	0.12216738159947	0.0045065585482473	0.0142	0.0222	0.017	0.0047	0.1612	0.0044	0.0042	0.0661	0.0016	0.0982	0.1177	0.0315	0.0032	0.1281	0.0179	0.0041	0.0067	0.0023	0.0012	0.0395	0.0171	0.0329	0.0768	0.0156	0.1049	0.0025
7	rs6952809	2448493	0.94	0.389848785336034	0.92	0.226487429171296	0.122254843464384	0.00475134800676449	0.0142	0.0222	0.017	0.0047	0.1611	0.0044	0.0042	0.0661	0.0016	0.0982	0.1177	0.0315	0.0032	0.1281	0.0179	0.0041	0.0067	0.0023	0.0012	0.0395	0.0171	0.0329	0.0768	0.0156	0.1049	0.0025
7	rs79297732	2448624	0.94	0.389848785336034	0.92	0.226487429171296	0.12234234348891	0.00469424179539084	0.0142	0.0222	0.017	0.0047	0.1611	0.0044	0.0042	0.0661	0.0016	0.0982	0.1177	0.0315	0.0032	0.1281	0.0179	0.0041	0.0067	0.0023	0.0012	0.0395	0.0171	0.0329	0.0768	0.0156	0.1048	0.0025
7	rs4719530	2452624	0.94	0.389848785336034	0.92	0.226487429171296	0.108527618232476	0.00353125614551042	0.0142	0.0222	0.017	0.0047	0.1611	0.0044	0.0042	0.066	0.0016	0.0983	0.1178	0.0316	0.0032	0.1281	0.0179	0.0042	0.0067	0.0023	0.0012	0.0395	0.0171	0.0329	0.0767	0.0155	0.1048	0.0025
7	rs142998028	2454585	0.94	0.389848785336034	0.92	0.226487429171296	0.10923370963406	0.00358025681480751	0.0141	0.0222	0.017	0.0047	0.1611	0.0044	0.0042	0.0661	0.0016	0.0982	0.1178	0.0316	0.0032	0.1282	0.0179	0.0041	0.0067	0.0023	0.0012	0.0395	0.0171	0.0329	0.0768	0.0155	0.1048	0.0025
7	rs62444199	2458103	0.94	0.389848785336034	0.92	0.226487429171296	0.109097702764037	0.00348262188406586	0.0141	0.0222	0.017	0.0047	0.1611	0.0044	0.0042	0.0661	0.0016	0.0982	0.1178	0.0316	0.0033	0.1282	0.0179	0.0041	0.0067	0.0023	0.0012	0.0395	0.0171	0.0329	0.0767	0.0155	0.1048	0.0025
7	rs11762300	2461762	0.94	0.389848785336034	0.91	0.256642068151906	0.108310929251895	0.00340237842037429	0.0141	0.0222	0.017	0.0047	0.1611	0.0044	0.0042	0.0661	0.0016	0.0983	0.1178	0.0316	0.0033	0.1282	0.0179	0.0042	0.0067	0.0023	0.0012	0.0395	0.0171	0.0329	0.0767	0.0154	0.1048	0.0025
7	rs117805339	2466944	0.94	0.389848785336034	0.91	0.256642068151906	0.103901415251164	0.00333891531445739	0.0141	0.0222	0.0169	0.0047	0.161	0.0044	0.0042	0.066	0.0016	0.0983	0.1177	0.0316	0.0033	0.1283	0.0179	0.0042	0.0067	0.0023	0.0012	0.0394	0.0171	0.0329	0.0766	0.0154	0.1048	0.0025
7	rs3735099	2472429	0.95	0.352537935866182	0.91	0.256642068151906	0.100300633641307	0.00359667183243641	0.0141	0.0221	0.0169	0.0047	0.161	0.0044	0.0043	0.066	0.0016	0.0985	0.1175	0.0316	0.0034	0.1284	0.0179	0.0042	0.0067	0.0023	0.0012	0.0394	0.0171	0.0329	0.0765	0.0154	0.1049	0.0025
7	rs17132410	2478273	0.95	0.352537935866182	0.89	0.325204496311925	0.0993230080580224	0.00309155458713481	0.0141	0.022	0.0168	0.0047	0.161	0.0045	0.0043	0.0662	0.0015	0.0986	0.1172	0.0317	0.0034	0.1287	0.018	0.0042	0.0067	0.0023	0.0012	0.0393	0.0171	0.0329	0.0764	0.0154	0.1049	0.0025
7	rs2969078	2479029	0.95	0.352537935866182	0.88	0.363814363818289	0.0998882717738552	0.00318309897680004	0.0141	0.022	0.0167	0.0047	0.161	0.0045	0.0044	0.0663	0.0015	0.0986	0.1169	0.0317	0.0035	0.1288	0.018	0.0042	0.0068	0.0023	0.0012	0.0393	0.0171	0.0329	0.0763	0.0154	0.1049	0.0024
7	rs78744147	2481697	0.96	0.3177447436144	0.88	0.363814363818289	0.102221636930665	0.00412578206888543	0.0142	0.0216	0.0166	0.0046	0.1613	0.0046	0.0045	0.0667	0.0014	0.0978	0.1161	0.032	0.0035	0.1298	0.0181	0.0043	0.0071	0.0022	0.0012	0.0391	0.0169	0.0328	0.0763	0.0156	0.1049	0.0022
7	rs78216979	2483442	0.97	0.285396128624663	0.88	0.363814363818289	0.104191845781579	0.00580004494164779	0.0142	0.0211	0.0165	0.0047	0.1622	0.0048	0.0049	0.0672	0.0013	0.0967	0.1157	0.0321	0.0036	0.131	0.0179	0.0045	0.0077	0.0022	0.0011	0.0385	0.0169	0.0324	0.0759	0.016	0.1046	0.002
7	rs2906176	2485933	0.97	0.285396128624663	0.88	0.363814363818289	0.0959484049895565	0.0222984157894186	0.0141	0.0205	0.0169	0.0048	0.1638	0.0054	0.0055	0.0664	0.0011	0.0957	0.1167	0.0313	0.0036	0.1316	0.0178	0.0051	0.0085	0.0021	0.0011	0.0377	0.0169	0.0325	0.0749	0.0163	0.1035	0.0016
7	rs10226762	2486187	0.97	0.285396128624663	0.88	0.363814363818289	0.0952472741279703	0.020083339328923	0.0141	0.0205	0.0169	0.005	0.1638	0.0054	0.0055	0.0664	0.0011	0.0957	0.1167	0.0313	0.0036	0.1315	0.0178	0.0051	0.0085	0.0021	0.0011	0.0377	0.0169	0.0325	0.0749	0.0163	0.1035	0.0016
7	rs10240036	2486368	0.97	0.285396128624663	0.88	0.363814363818289	0.0950475447429809	0.0193699254919187	0.0143	0.0204	0.0169	0.005	0.1638	0.0054	0.0055	0.0664	0.0011	0.0957	0.1166	0.0312	0.0036	0.1315	0.0179	0.0051	0.0085	0.0021	0.0011	0.0376	0.0169	0.0325	0.0749	0.0163	0.1035	0.0016
7	rs2906174	2486592	0.97	0.285396128624663	0.87	0.405435896572436	0.0912540654217185	0.0191349102805073	0.0143	0.0204	0.0169	0.005	0.1638	0.0054	0.0055	0.0664	0.0012	0.0957	0.1166	0.0312	0.0036	0.1314	0.0179	0.0051	0.0085	0.0021	0.0011	0.0376	0.0169	0.0325	0.0749	0.0164	0.1034	0.0017
7	rs2906173	2486810	0.97	0.285396128624663	0.87	0.405435896572436	0.0879372763593352	0.0185534930673427	0.0143	0.0205	0.0169	0.005	0.1638	0.0054	0.0055	0.0664	0.0012	0.0957	0.1166	0.0312	0.0037	0.1313	0.0179	0.0051	0.0085	0.0021	0.0011	0.0376	0.0169	0.0325	0.0749	0.0164	0.1034	0.0017
7	rs79568461	2488295	0.97	0.285396128624663	0.87	0.405435896572436	0.0900915716806251	0.019291431872802	0.0143	0.0204	0.0169	0.005	0.1639	0.0054	0.0055	0.0663	0.0012	0.0957	0.1166	0.0313	0.0036	0.1314	0.0178	0.0051	0.0085	0.0021	0.0011	0.0376	0.0169	0.0325	0.0749	0.0164	0.1033	0.0017
7	rs74599788	2490259	0.97	0.285396128624663	0.87	0.405435896572436	0.0968041274984686	0.0199237199002915	0.0143	0.0204	0.0169	0.005	0.164	0.0054	0.0055	0.0662	0.0011	0.0957	0.1165	0.0313	0.0036	0.1314	0.0178	0.0051	0.0086	0.0021	0.0011	0.0376	0.017	0.0325	0.075	0.0164	0.1032	0.0017
7	rs11768384	2499770	0.98	0.255415240389183	0.87	0.405435896572436	0.113390565512884	0.0196063367487112	0.0143	0.0205	0.0168	0.005	0.1645	0.0054	0.0055	0.066	0.0011	0.0957	0.1164	0.0315	0.0036	0.1315	0.0177	0.0051	0.0087	0.0021	0.0011	0.0373	0.017	0.0325	0.075	0.0162	0.1033	0.0016
7	rs2906168	2500936	0.98	0.255415240389183	0.87	0.405435896572436	0.116961024814799	0.0194092304747214	0.0142	0.0205	0.0168	0.005	0.1645	0.0054	0.0055	0.066	0.0011	0.0957	0.1164	0.0315	0.0036	0.1315	0.0177	0.0051	0.0087	0.0021	0.0011	0.0373	0.017	0.0325	0.0751	0.0162	0.1033	0.0016
7	rs74598806	2501400	0.98	0.255415240389183	0.87	0.405435896572436	0.116507457700594	0.0196458742101853	0.0142	0.0205	0.0168	0.005	0.1645	0.0054	0.0055	0.066	0.0011	0.0957	0.1164	0.0315	0.0036	0.1315	0.0177	0.0051	0.0087	0.0021	0.0011	0.0373	0.017	0.0325	0.0751	0.0162	0.1033	0.0016
7	rs1548594	2513281	0.98	0.255415240389183	0.87	0.405435896572436	0.127752097047658	0.0228483206151456	0.0143	0.0206	0.0169	0.005	0.1649	0.0053	0.0055	0.0661	0.0011	0.0954	0.1163	0.0316	0.0036	0.1313	0.0173	0.0052	0.0087	0.0021	0.001	0.0373	0.0169	0.0323	0.0754	0.0161	0.1036	0.0016
7	rs75840254	2517323	0.98	0.255415240389183	0.87	0.405435896572436	0.131742655506076	0.0237501707226103	0.0144	0.0206	0.017	0.005	0.1649	0.0053	0.0054	0.0661	0.0011	0.0954	0.1163	0.0316	0.0036	0.1313	0.0173	0.0052	0.0087	0.0021	0.001	0.0372	0.0169	0.0323	0.0754	0.0161	0.1037	0.0016
7	rs73283443	2519231	0.98	0.255415240389183	0.86	0.450156947394433	0.13370421344643	0.0237501707226103	0.0144	0.0206	0.017	0.005	0.1649	0.0052	0.0054	0.0661	0.0011	0.0954	0.1163	0.0316	0.0036	0.1313	0.0172	0.0052	0.0087	0.0021	0.001	0.0372	0.0169	0.0323	0.0754	0.0161	0.1037	0.0016
7	rs117054853	2519517	0.98	0.255415240389183	0.86	0.450156947394433	0.133550337172167	0.0234476996623001	0.0144	0.0206	0.017	0.005	0.165	0.0052	0.0054	0.0661	0.0011	0.0954	0.1163	0.0316	0.0036	0.1313	0.0172	0.0052	0.0087	0.0021	0.001	0.0372	0.0169	0.0324	0.0754	0.0161	0.1037	0.0016
7	rs117777395	2520288	0.98	0.255415240389183	0.86	0.450156947394433	0.133858196465245	0.0225514194646448	0.0144	0.0206	0.017	0.005	0.1649	0.0052	0.0054	0.0661	0.0011	0.0954	0.1163	0.0316	0.0036	0.1314	0.0172	0.0052	0.0087	0.0021	0.001	0.0372	0.0169	0.0324	0.0754	0.0161	0.1037	0.0016
7	rs74437708	2520729	0.98	0.255415240389183	0.86	0.450156947394433	0.134506090984888	0.0230188137595001	0.0144	0.0206	0.017	0.005	0.1649	0.0052	0.0054	0.0661	0.0011	0.0954	0.1163	0.0316	0.0036	0.1314	0.0172	0.0052	0.0087	0.0021	0.001	0.0372	0.0168	0.0324	0.0754	0.0161	0.1037	0.0016
7	rs2906150	2524162	0.98	0.255415240389183	0.86	0.450156947394433	0.143004175057968	0.0233616195959469	0.0144	0.0206	0.017	0.005	0.164	0.0052	0.0055	0.0661	0.0011	0.0954	0.1162	0.0315	0.0036	0.1314	0.0173	0.0053	0.0088	0.0021	0.001	0.0372	0.0168	0.0324	0.0753	0.0161	0.1046	0.0016
7	rs886631	2528189	0.98	0.255415240389183	0.86	0.450156947394433	0.141375071029346	0.0255588208873387	0.0144	0.0206	0.0171	0.0049	0.1639	0.0052	0.0055	0.0661	0.0011	0.0953	0.1163	0.0315	0.0036	0.1315	0.0173	0.0053	0.0087	0.0021	0.001	0.0372	0.0168	0.0324	0.0753	0.0161	0.1046	0.0016
7	rs34114302	2533790	0.98	0.255415240389183	0.86	0.450156947394433	0.134043117002527	0.0308663190889383	0.0144	0.0206	0.0172	0.0047	0.1631	0.0053	0.0056	0.0661	0.0012	0.0951	0.1169	0.0314	0.0036	0.132	0.0171	0.0055	0.0087	0.0021	0.001	0.0373	0.0164	0.0324	0.0753	0.0162	0.1045	0.0017
7	rs4721731	2533903	0.98	0.255415240389183	0.85	0.498060230126391	0.133365826533913	0.0325543087444737	0.0144	0.0206	0.0172	0.0047	0.1631	0.0053	0.0056	0.0661	0.0012	0.0951	0.117	0.0314	0.0036	0.132	0.0171	0.0055	0.0086	0.0021	0.001	0.0373	0.0164	0.0324	0.0752	0.0162	0.1045	0.0017
7	rs286543	2536377	0.98	0.255415240389183	0.85	0.498060230126391	0.124129790874968	0.0338730656623439	0.0145	0.0206	0.0173	0.0047	0.1623	0.0053	0.0056	0.0662	0.0013	0.0947	0.1172	0.0315	0.0036	0.1321	0.017	0.0056	0.0086	0.0022	0.0011	0.0374	0.0165	0.0325	0.075	0.0163	0.1045	0.0018
7	rs13229545	2537381	0.98	0.255415240389183	0.85	0.498060230126391	0.122517458026362	0.038894318141909	0.0145	0.0205	0.0173	0.0046	0.1621	0.0054	0.0056	0.0663	0.0013	0.0946	0.1172	0.0316	0.0036	0.1321	0.017	0.0056	0.0086	0.0022	0.0011	0.0374	0.0165	0.0325	0.0748	0.0163	0.1047	0.0018
7	rs60452021	2539371	0.98	0.255415240389183	0.85	0.498060230126391	0.12643839675397	0.0387853668883745	0.0145	0.0205	0.0173	0.0046	0.1619	0.0054	0.0057	0.0663	0.0013	0.0945	0.1172	0.0317	0.0036	0.1321	0.017	0.0056	0.0086	0.0022	0.0011	0.0374	0.0165	0.0324	0.0746	0.0163	0.1048	0.0019
7	rs73676722	2545090	0.99	0.227721472602965	0.85	0.498060230126391	0.140168474811856	0.0395509206262521	0.0146	0.0202	0.0176	0.0045	0.1619	0.0058	0.0059	0.0661	0.0014	0.0936	0.1175	0.0324	0.0037	0.1326	0.0169	0.0057	0.0087	0.0023	0.0011	0.0377	0.0165	0.0324	0.0739	0.0162	0.1045	0.0018
7	rs6979501	2547185	0.99	0.227721472602965	0.85	0.498060230126391	0.159909578894216	0.0470367950796664	0.0147	0.02	0.0178	0.0044	0.1618	0.006	0.006	0.066	0.0015	0.0931	0.1175	0.0325	0.0038	0.1327	0.0168	0.0057	0.0088	0.0023	0.0011	0.0378	0.0165	0.0324	0.0736	0.0161	0.1042	0.0018
7	rs2969029	2547288	0.99	0.227721472602965	0.85	0.498060230126391	0.157896626357681	0.0390580037421088	0.0147	0.02	0.0178	0.0044	0.1618	0.006	0.006	0.066	0.0015	0.0931	0.1175	0.0326	0.0038	0.1327	0.0168	0.0057	0.0088	0.0023	0.0011	0.0378	0.0165	0.0324	0.0736	0.0161	0.1042	0.0018
7	rs286556	2550173	0.99	0.227721472602965	0.85	0.498060230126391	0.161179589482512	0.0391126345579605	0.0148	0.0199	0.0179	0.0044	0.1622	0.006	0.0061	0.0659	0.0016	0.0923	0.1175	0.0331	0.0039	0.1327	0.0168	0.0058	0.0087	0.0024	0.0012	0.0379	0.0166	0.0326	0.0728	0.016	0.1043	0.0018
7	rs80006756	2551725	0.99	0.227721472602965	0.85	0.498060230126391	0.158270785568271	0.0372211342439854	0.0148	0.0199	0.0179	0.0043	0.1622	0.006	0.006	0.0659	0.0016	0.0922	0.1175	0.0332	0.0038	0.1328	0.0168	0.0058	0.0087	0.0024	0.0011	0.0379	0.0166	0.0326	0.0727	0.0161	0.1044	0.0018
7	rs286560	2552986	0.99	0.227721472602965	0.85	0.498060230126391	0.153146715966789	0.0342322255786851	0.0148	0.0199	0.018	0.0043	0.1621	0.006	0.006	0.0658	0.0016	0.0921	0.1175	0.0332	0.0038	0.1327	0.0168	0.0058	0.0086	0.0024	0.0011	0.038	0.0166	0.0326	0.0726	0.0161	0.1046	0.0018
7	rs13245327	2554289	1	0.202230525110681	0.85	0.498060230126391	0.154989339539869	0.0390034073936742	0.0148	0.0198	0.018	0.0043	0.1621	0.006	0.0061	0.0657	0.0016	0.0919	0.1175	0.0333	0.0038	0.1327	0.0168	0.0059	0.0086	0.0024	0.0011	0.038	0.0166	0.0327	0.0724	0.0161	0.1048	0.0018
7	rs748097	2556398	1	0.202230525110681	0.85	0.498060230126391	0.160561009748008	0.0420006674665008	0.0149	0.0198	0.0181	0.0044	0.1624	0.006	0.0063	0.0656	0.0016	0.0915	0.1175	0.0333	0.0038	0.1326	0.0167	0.0059	0.0086	0.0024	0.0012	0.038	0.0165	0.0328	0.0722	0.0162	0.1051	0.0018
7	rs61743870	2566484	1	0.202230525110681	0.85	0.498060230126391	0.114451763715974	0.0182469873782177	0.0152	0.0193	0.0189	0.0043	0.1622	0.0059	0.0061	0.0664	0.0018	0.0913	0.1175	0.0335	0.0039	0.132	0.0169	0.006	0.0079	0.0024	0.0012	0.0379	0.0156	0.0325	0.0717	0.0164	0.1063	0.0019
7	rs17801147	2570818	1	0.202230525110681	0.85	0.498060230126391	0.110161336951123	0.0133242071152657	0.0153	0.0191	0.0192	0.0043	0.1621	0.0058	0.006	0.0668	0.0019	0.0913	0.1176	0.0337	0.0039	0.1316	0.017	0.0059	0.0077	0.0025	0.0012	0.0378	0.0151	0.0325	0.0716	0.0165	0.1067	0.0019
7	rs61627394	2578181	0.99	0.227721472602965	0.85	0.498060230126391	0.0941024304837636	0.0131290437305973	0.0155	0.0188	0.0195	0.0044	0.1621	0.0058	0.0059	0.0668	0.0019	0.0914	0.1177	0.0338	0.004	0.1306	0.017	0.0058	0.0076	0.0025	0.0011	0.0378	0.0148	0.0326	0.0718	0.0168	0.1069	0.002
7	rs56727079	2578371	0.99	0.227721472602965	0.85	0.498060230126391	0.0900192288419182	0.0128710787915008	0.0155	0.0188	0.0195	0.0045	0.1621	0.0058	0.0059	0.0669	0.0019	0.0915	0.1177	0.0338	0.004	0.1305	0.017	0.0058	0.0076	0.0025	0.0011	0.0377	0.0149	0.0326	0.0718	0.0167	0.1068	0.002
7	Affx-52280216	2578857	0.99	0.227721472602965	0.85	0.498060230126391	0.0897061683914016	0.0134879483678095	0.0155	0.0188	0.0195	0.0045	0.1621	0.0058	0.0059	0.0669	0.0019	0.0915	0.1177	0.0338	0.004	0.1306	0.017	0.0058	0.0076	0.0025	0.0011	0.0377	0.0149	0.0326	0.0718	0.0167	0.1068	0.002
7	rs62442586	2580914	0.99	0.227721472602965	0.85	0.498060230126391	0.0877711048960365	0.0107242275523274	0.0155	0.0188	0.0195	0.0045	0.1621	0.0058	0.006	0.0669	0.0019	0.0915	0.1177	0.0338	0.0039	0.1305	0.017	0.0058	0.0076	0.0025	0.0011	0.0377	0.0149	0.0326	0.0718	0.0167	0.1068	0.002
7	rs34947605	2581594	0.99	0.227721472602965	0.85	0.498060230126391	0.0873683764560646	0.0100622832198251	0.0155	0.0188	0.0195	0.0045	0.1621	0.0058	0.006	0.0669	0.0019	0.0915	0.1177	0.0338	0.0039	0.1305	0.017	0.0058	0.0076	0.0025	0.0011	0.0377	0.0149	0.0326	0.0718	0.0168	0.1068	0.002
7	rs77542618	2582081	0.99	0.227721472602965	0.85	0.498060230126391	0.0867782654535407	0.00934001547333486	0.0155	0.0188	0.0195	0.0045	0.1621	0.0058	0.0059	0.0669	0.0019	0.0916	0.1177	0.0339	0.0039	0.1305	0.017	0.0058	0.0076	0.0025	0.0011	0.0378	0.0149	0.0326	0.0718	0.0168	0.1068	0.002
7	rs3735106	2582233	0.99	0.227721472602965	0.85	0.498060230126391	0.087273787809489	0.0091233460804606	0.0155	0.0188	0.0195	0.0045	0.1621	0.0058	0.0059	0.067	0.0019	0.0916	0.1177	0.0339	0.0039	0.1306	0.017	0.0058	0.0076	0.0025	0.0011	0.0378	0.0149	0.0327	0.0718	0.0167	0.1067	0.002
7	rs34108550	2582584	0.99	0.227721472602965	0.85	0.498060230126391	0.0869904125159564	0.00931278839725393	0.0155	0.0188	0.0195	0.0045	0.1621	0.0058	0.0059	0.0669	0.0019	0.0916	0.1177	0.0339	0.0039	0.1306	0.017	0.0058	0.0076	0.0025	0.0011	0.0378	0.0149	0.0327	0.0718	0.0167	0.1067	0.002
7	rs76800700	2587907	0.99	0.227721472602965	0.85	0.498060230126391	0.0821713804003623	0.00805413359388956	0.0155	0.0188	0.0195	0.0044	0.1621	0.0058	0.0059	0.0669	0.0018	0.0916	0.1178	0.0338	0.0039	0.1306	0.017	0.0058	0.0076	0.0025	0.0013	0.0377	0.0148	0.0327	0.0718	0.0168	0.1067	0.002
7	rs80132656	2592986	0.99	0.227721472602965	0.85	0.498060230126391	0.0783181962195969	0.00726765541753995	0.0154	0.0188	0.0195	0.0044	0.1621	0.0058	0.0059	0.0669	0.0018	0.0916	0.1178	0.0338	0.0039	0.1306	0.017	0.0058	0.0076	0.0025	0.0016	0.0377	0.0147	0.0327	0.0718	0.017	0.1067	0.002
7	rs11974537	2593713	0.99	0.227721472602965	0.85	0.498060230126391	0.0820349653370204	0.0066140946012064	0.0155	0.0188	0.0195	0.0044	0.1622	0.0058	0.0059	0.0668	0.0019	0.0915	0.1177	0.0337	0.0039	0.1304	0.017	0.0057	0.0076	0.0025	0.0016	0.0376	0.0147	0.0327	0.0718	0.017	0.1068	0.002
7	rs62442590	2595227	0.99	0.227721472602965	0.85	0.498060230126391	0.0799390564457819	0.00592821789984077	0.0154	0.0187	0.0193	0.0045	0.1623	0.0058	0.0059	0.0668	0.0019	0.0916	0.1179	0.0338	0.004	0.1304	0.0171	0.0057	0.0077	0.0025	0.0017	0.0376	0.0146	0.0328	0.0718	0.0171	0.1064	0.0021
7	rs2917725	2595498	0.99	0.227721472602965	0.85	0.498060230126391	0.0791148573530652	0.00621101857876926	0.0154	0.0187	0.0193	0.0045	0.1623	0.0058	0.0059	0.0668	0.0019	0.0916	0.1179	0.0338	0.004	0.1304	0.0171	0.0057	0.0077	0.0025	0.0017	0.0375	0.0146	0.0328	0.0717	0.0171	0.1064	0.0021
7	rs6966675	2596989	0.99	0.227721472602965	0.85	0.498060230126391	0.0769583084765638	0.00675142240247479	0.0154	0.0186	0.0193	0.0044	0.1623	0.0057	0.0059	0.0669	0.0018	0.0916	0.1179	0.0338	0.0039	0.1305	0.0171	0.0057	0.0076	0.0025	0.0017	0.0375	0.0146	0.0329	0.0717	0.0171	0.1064	0.0021
7	rs2917722	2602448	0.99	0.227721472602965	0.85	0.498060230126391	0.0636910764322122	0.00746032185224715	0.0156	0.0186	0.0194	0.0045	0.1624	0.0057	0.0059	0.067	0.0019	0.0915	0.1181	0.0338	0.004	0.1304	0.0172	0.0057	0.0074	0.0025	0.0017	0.0375	0.0145	0.0329	0.0716	0.0172	0.1062	0.0021
7	rs74738730	2604661	0.99	0.227721472602965	0.85	0.498060230126391	0.0602453682495749	0.00753325145155703	0.0156	0.0186	0.0194	0.0045	0.1624	0.0057	0.0059	0.067	0.0019	0.0915	0.1181	0.0338	0.004	0.1304	0.0172	0.0057	0.0074	0.0025	0.0016	0.0375	0.0145	0.0329	0.0716	0.0172	0.1062	0.0021
7	rs1550202	2605333	0.99	0.227721472602965	0.85	0.498060230126391	0.0576984924752009	0.00838567625813978	0.0156	0.0186	0.0194	0.0045	0.1624	0.0057	0.0058	0.067	0.0019	0.0915	0.1182	0.0338	0.004	0.1305	0.0172	0.0057	0.0073	0.0025	0.0016	0.0375	0.0145	0.033	0.0716	0.0172	0.1062	0.0021
7	rs113716688	2608103	0.99	0.227721472602965	0.85	0.498060230126391	0.0312440831074626	0.011257299455546	0.0155	0.0182	0.0201	0.0046	0.1633	0.0057	0.0056	0.0669	0.0013	0.0903	0.1194	0.0332	0.0043	0.1303	0.0174	0.0053	0.0072	0.0025	0.0014	0.0356	0.0148	0.0346	0.073	0.0189	0.1038	0.0015
7	rs61736920	2611241	0.99	0.227721472602965	0.85	0.498060230126391	0.0290903271351706	0.0130320049910256	0.0155	0.0181	0.0202	0.0047	0.1633	0.0057	0.0056	0.0668	0.0013	0.0902	0.1194	0.0332	0.0043	0.1302	0.0175	0.0053	0.0073	0.0025	0.0014	0.0355	0.0148	0.0348	0.0731	0.019	0.1035	0.0015
7	rs6953966	2611654	0.99	0.227721472602965	0.85	0.498060230126391	0.034248668731971	0.0104915395644721	0.0155	0.0181	0.0202	0.0047	0.1634	0.0057	0.0056	0.0668	0.0013	0.0902	0.1195	0.0332	0.0045	0.1302	0.0174	0.0053	0.0074	0.0025	0.0014	0.0353	0.0148	0.0347	0.0732	0.019	0.1035	0.0015
7	rs2969048	2615122	0.99	0.227721472602965	0.85	0.498060230126391	0.0313034810950034	0.0105494670929533	0.0155	0.0181	0.0202	0.0047	0.1634	0.0057	0.0056	0.0668	0.0012	0.0902	0.1195	0.0333	0.0045	0.1302	0.0174	0.0053	0.0074	0.0026	0.0014	0.0353	0.0148	0.0348	0.0732	0.0191	0.1034	0.0015
7	rs2917746	2615873	0.99	0.227721472602965	0.85	0.498060230126391	0.0309247012604011	0.0104337750864536	0.0155	0.0181	0.0202	0.0047	0.1634	0.0057	0.0056	0.0668	0.0013	0.0902	0.1195	0.0333	0.0045	0.1301	0.0174	0.0053	0.0074	0.0026	0.0014	0.0353	0.0148	0.0348	0.0732	0.0191	0.1034	0.0015
7	rs77458018	2632823	0.99	0.227721472602965	0.85	0.498060230126391	0.0315299165856598	0.0106366640117926	0.0156	0.018	0.0203	0.0047	0.1635	0.0056	0.0056	0.0663	0.0012	0.0901	0.1197	0.0331	0.0045	0.1301	0.0174	0.0053	0.0074	0.0026	0.0013	0.0353	0.0149	0.0349	0.0732	0.0192	0.1036	0.0015
7	rs62439484	2632857	0.99	0.227721472602965	0.85	0.498060230126391	0.031291595159385	0.0106949989788103	0.0156	0.018	0.0203	0.0047	0.1636	0.0056	0.0056	0.0663	0.0012	0.0901	0.1197	0.0331	0.0045	0.1301	0.0174	0.0053	0.0074	0.0026	0.0013	0.0353	0.0149	0.0349	0.0732	0.0193	0.1035	0.0015
7	rs117888183	2638624	0.99	0.227721472602965	0.85	0.498060230126391	0.0340213277874154	0.011803530965863	0.0156	0.018	0.0203	0.0047	0.1639	0.0055	0.0056	0.0663	0.0012	0.09	0.1197	0.0331	0.0046	0.1298	0.0174	0.0053	0.0074	0.0026	0.0013	0.0355	0.0149	0.0348	0.0733	0.0192	0.1034	0.0015
7	rs116907527	2642223	0.99	0.227721472602965	0.85	0.498060230126391	0.0358175014864797	0.0119575926283829	0.0157	0.018	0.0204	0.0047	0.1641	0.0054	0.0057	0.0663	0.0012	0.09	0.1196	0.0331	0.0046	0.1297	0.0174	0.0054	0.0074	0.0026	0.0013	0.0355	0.0149	0.0348	0.0733	0.0192	0.1033	0.0015
7	rs2293404	2644519	0.99	0.227721472602965	0.85	0.498060230126391	0.0410511150822138	0.0124573857972826	0.0157	0.0179	0.0204	0.0047	0.1641	0.0053	0.0058	0.0662	0.0012	0.09	0.1196	0.0332	0.0046	0.1296	0.0174	0.0054	0.0076	0.0026	0.0013	0.0356	0.0149	0.0348	0.0732	0.0193	0.1033	0.0015
7	rs73043180	2645972	0.99	0.227721472602965	0.85	0.498060230126391	0.0436602125749697	0.0125522483940766	0.0157	0.0179	0.0204	0.0047	0.1642	0.0053	0.0058	0.0662	0.0012	0.0898	0.1196	0.0332	0.0046	0.1296	0.0174	0.0054	0.0076	0.0026	0.0013	0.0356	0.0149	0.0349	0.0733	0.0193	0.1033	0.0015
7	rs61729413	2646796	0.99	0.227721472602965	0.85	0.498060230126391	0.0442768411587132	0.0124573857972826	0.0157	0.0179	0.0204	0.0047	0.1642	0.0053	0.0059	0.0662	0.0012	0.0898	0.1196	0.0332	0.0046	0.1295	0.0173	0.0054	0.0076	0.0026	0.0013	0.0356	0.0149	0.0349	0.0733	0.0193	0.1032	0.0015
7	rs77267206	2649765	0.99	0.227721472602965	0.85	0.498060230126391	0.0455278523716294	0.0124889663012906	0.0157	0.0179	0.0204	0.0047	0.1643	0.0053	0.0059	0.0662	0.0012	0.0898	0.1196	0.0332	0.0046	0.1294	0.0173	0.0055	0.0076	0.0026	0.0013	0.0357	0.015	0.0348	0.0733	0.0193	0.1031	0.0014
7	rs3735111	2649932	0.99	0.227721472602965	0.85	0.498060230126391	0.0454201312919698	0.0125205871691302	0.0157	0.0179	0.0204	0.0047	0.1643	0.0053	0.0059	0.0662	0.0012	0.0898	0.1196	0.0332	0.0046	0.1294	0.0173	0.0055	0.0076	0.0026	0.0013	0.0357	0.015	0.0348	0.0733	0.0193	0.1032	0.0014
7	rs1045753	2652630	0.99	0.227721472602965	0.85	0.498060230126391	0.0471330183335778	0.0139851904949278	0.0156	0.0179	0.0204	0.0047	0.1645	0.0053	0.006	0.0661	0.0012	0.0897	0.1195	0.0332	0.0046	0.1292	0.0173	0.0056	0.0077	0.0026	0.0012	0.0357	0.015	0.0348	0.0733	0.0194	0.103	0.0014
7	rs1045711	2653571	0.99	0.227721472602965	0.85	0.498060230126391	0.0493756793928532	0.0158496618750186	0.0156	0.0179	0.0204	0.0047	0.1646	0.0054	0.006	0.0661	0.0011	0.0896	0.1195	0.0332	0.0046	0.1291	0.0174	0.0056	0.0077	0.0026	0.0012	0.0357	0.015	0.0348	0.0732	0.0194	0.103	0.0014
7	rs117200114	2654530	0.99	0.227721472602965	0.85	0.498060230126391	0.0537983296046781	0.0152152752707389	0.0156	0.0179	0.0204	0.0047	0.1649	0.0054	0.006	0.0661	0.0011	0.0895	0.1193	0.0331	0.0046	0.129	0.0174	0.0056	0.0077	0.0026	0.0012	0.0358	0.0151	0.0348	0.0731	0.0195	0.1029	0.0014
7	rs75857770	2657648	0.99	0.227721472602965	0.85	0.498060230126391	0.0596525662619586	0.0186690759947514	0.0157	0.0179	0.0206	0.0047	0.1659	0.0055	0.0061	0.0663	0.0011	0.0887	0.1189	0.0328	0.0047	0.1282	0.0175	0.0059	0.0078	0.0027	0.001	0.0361	0.0154	0.0348	0.0728	0.0195	0.1029	0.0013
7	rs4719607	2659951	0.98	0.255415240389183	0.86	0.450156947394433	0.0626936726124323	0.0201633807425613	0.0157	0.0179	0.0207	0.0047	0.1664	0.0056	0.0061	0.0661	0.0011	0.0882	0.1189	0.0325	0.0047	0.1279	0.0175	0.0061	0.0079	0.0028	0.0011	0.0363	0.0155	0.0348	0.0727	0.0196	0.103	0.0013
7	rs12537408	2662818	0.98	0.255415240389183	0.86	0.450156947394433	0.0683487840003545	0.0204850892916082	0.0157	0.018	0.0208	0.0047	0.1664	0.0057	0.0062	0.0655	0.0011	0.0878	0.1189	0.0322	0.0049	0.1278	0.0175	0.0063	0.008	0.0028	0.0013	0.0364	0.0155	0.0348	0.0727	0.0197	0.1028	0.0013
7	rs79006857	2663154	0.98	0.255415240389183	0.86	0.450156947394433	0.0737739660434447	0.0210131208452679	0.0158	0.018	0.0208	0.0047	0.1664	0.0058	0.0062	0.0655	0.0011	0.0877	0.1189	0.0323	0.0049	0.1277	0.0175	0.0064	0.008	0.0028	0.0013	0.0365	0.0155	0.0347	0.0727	0.0197	0.1028	0.0013
7	rs1568968	2667885	0.98	0.255415240389183	0.86	0.450156947394433	0.100507212981989	0.0264182990865332	0.0158	0.0181	0.0209	0.0047	0.1657	0.0061	0.0063	0.0647	0.0011	0.0874	0.1196	0.0322	0.0052	0.1273	0.0176	0.0068	0.0081	0.003	0.0014	0.0368	0.0153	0.0344	0.0727	0.0198	0.1024	0.0014
7	rs77100396	2669976	0.98	0.255415240389183	0.86	0.450156947394433	0.112945564110255	0.0253348796135984	0.0158	0.0183	0.0209	0.0048	0.1644	0.0062	0.0063	0.0645	0.0012	0.0873	0.1198	0.0322	0.0054	0.1272	0.0175	0.0069	0.008	0.0031	0.0014	0.0369	0.0153	0.0345	0.0726	0.0198	0.1031	0.0015
7	rs11976974	2672065	0.98	0.255415240389183	0.86	0.450156947394433	0.115293849386256	0.0249341414783909	0.0158	0.0184	0.0209	0.0048	0.1643	0.0062	0.0063	0.0645	0.0012	0.0873	0.1199	0.0322	0.0055	0.1272	0.0174	0.007	0.008	0.0031	0.0014	0.0369	0.0153	0.0345	0.0725	0.0198	0.103	0.0015
7	rs12670408	2672972	0.98	0.255415240389183	0.87	0.405435896572436	0.114367763770029	0.0244045474095953	0.0158	0.0184	0.0209	0.0048	0.1643	0.0062	0.0063	0.0645	0.0012	0.0872	0.12	0.0322	0.0055	0.1271	0.0174	0.007	0.008	0.0032	0.0014	0.0369	0.0153	0.0345	0.0725	0.0198	0.1032	0.0016
7	rs35850636	2688190	0.96	0.3177447436144	0.87	0.405435896572436	0.235996884972678	0.113591350677242	0.0161	0.0194	0.0213	0.005	0.161	0.0067	0.007	0.0632	0.0017	0.0852	0.1179	0.032	0.0068	0.1238	0.0186	0.0075	0.0082	0.004	0.0019	0.0378	0.0173	0.0343	0.0726	0.0202	0.1033	0.0021
7	rs798479	2691201	0.96	0.3177447436144	0.87	0.405435896572436	0.286086443627941	0.122770114142008	0.0161	0.0196	0.0215	0.0051	0.1605	0.0068	0.007	0.0631	0.0018	0.085	0.118	0.0321	0.007	0.1232	0.0187	0.0077	0.0083	0.0041	0.0019	0.0378	0.0176	0.0341	0.0725	0.0201	0.1034	0.0022
7	rs6461505	2692806	0.96	0.3177447436144	0.87	0.405435896572436	0.299546007953607	0.148643491774968	0.0161	0.0196	0.0215	0.0051	0.1601	0.0068	0.007	0.0628	0.0018	0.0848	0.1191	0.0321	0.0071	0.1225	0.0192	0.0077	0.0083	0.0042	0.002	0.0377	0.0179	0.034	0.0726	0.0194	0.1034	0.0023
7	rs12670817	2696655	0.96	0.3177447436144	0.87	0.405435896572436	0.223860287278249	0.111466161670666	0.016	0.0197	0.0217	0.005	0.1601	0.0066	0.007	0.0626	0.0018	0.0847	0.12	0.0321	0.0069	0.1227	0.0191	0.0076	0.0078	0.0043	0.002	0.0375	0.0182	0.0339	0.0725	0.0194	0.1037	0.0023
7	rs73045049	2698348	0.96	0.3177447436144	0.87	0.405435896572436	0.205491869529021	0.100503156051282	0.016	0.0197	0.0217	0.005	0.1602	0.0066	0.0069	0.0625	0.0018	0.0846	0.1202	0.0322	0.0069	0.1226	0.019	0.0076	0.0077	0.0043	0.002	0.0375	0.0182	0.0339	0.0725	0.0193	0.1038	0.0023
7	Affx-30254352	2701826	0.96	0.3177447436144	0.87	0.405435896572436	0.163216944946593	0.0873545293519021	0.0159	0.0197	0.0216	0.005	0.1603	0.0065	0.0069	0.0623	0.0018	0.0845	0.1205	0.0323	0.0067	0.1228	0.019	0.0076	0.0074	0.0043	0.002	0.0374	0.0183	0.0339	0.0724	0.0194	0.1041	0.0022
7	rs58449312	2705535	0.96	0.3177447436144	0.87	0.405435896572436	0.164920391039801	0.0801637675784237	0.0159	0.0197	0.0217	0.005	0.1597	0.0065	0.0068	0.0622	0.0018	0.0847	0.1205	0.0324	0.0068	0.1234	0.019	0.0075	0.0073	0.0043	0.002	0.0373	0.0183	0.0337	0.0726	0.0193	0.1043	0.0023
7	rs1724932	2714357	0.96	0.3177447436144	0.87	0.405435896572436	0.145031994972567	0.0622025491949414	0.016	0.0198	0.0218	0.0049	0.16	0.0064	0.0066	0.0616	0.0018	0.0847	0.1208	0.0325	0.0067	0.1235	0.0189	0.0073	0.007	0.0043	0.002	0.0369	0.0182	0.0337	0.0732	0.0192	0.105	0.0023
7	rs113739531	2721734	0.96	0.3177447436144	0.86	0.450156947394433	0.123307362973676	0.0541386848519797	0.0161	0.0199	0.0217	0.0048	0.1606	0.0063	0.0064	0.0613	0.0018	0.0847	0.1213	0.0326	0.0066	0.1234	0.0189	0.0073	0.0069	0.0043	0.002	0.0367	0.0183	0.0337	0.0734	0.0192	0.1047	0.0023
7	rs55786306	2724499	0.96	0.3177447436144	0.87	0.405435896572436	0.122138236124	0.0520741171203467	0.0162	0.0199	0.0218	0.0047	0.1608	0.0063	0.0063	0.0612	0.0018	0.0847	0.1214	0.0326	0.0066	0.1234	0.0188	0.0072	0.0068	0.0043	0.002	0.0366	0.0183	0.0336	0.0734	0.0192	0.1046	0.0023
7	rs56149719	2727219	0.96	0.3177447436144	0.86	0.450156947394433	0.10904332936278	0.0529457465454202	0.0162	0.02	0.0217	0.0047	0.1609	0.0063	0.0063	0.0612	0.0018	0.0851	0.1217	0.0327	0.0066	0.1229	0.0188	0.0072	0.0067	0.0043	0.002	0.0365	0.0184	0.0337	0.0735	0.0192	0.1043	0.0023
7	rs73045086	2729428	0.96	0.3177447436144	0.86	0.450156947394433	0.100998903909787	0.0487713126614836	0.0162	0.02	0.0217	0.0046	0.1611	0.0062	0.0062	0.061	0.0018	0.0851	0.122	0.0327	0.0065	0.123	0.0188	0.0072	0.0066	0.0043	0.002	0.0364	0.0185	0.0337	0.0736	0.0191	0.1042	0.0023
7	rs3996391	2733676	0.97	0.285396128624663	0.86	0.450156947394433	0.0846053415859562	0.0352158317848792	0.0164	0.0201	0.0215	0.0042	0.1621	0.0059	0.0059	0.0604	0.0017	0.0849	0.1235	0.0326	0.0062	0.1232	0.0186	0.007	0.006	0.0043	0.0019	0.0363	0.0189	0.0341	0.0742	0.0191	0.1038	0.0021
7	rs10265871	2733839	0.97	0.285396128624663	0.86	0.450156947394433	0.0828785039729586	0.0347483228224148	0.0164	0.0201	0.0215	0.0042	0.1621	0.0059	0.0059	0.0603	0.0017	0.0848	0.1235	0.0326	0.0062	0.1232	0.0186	0.0069	0.006	0.0043	0.0018	0.0363	0.019	0.0341	0.0742	0.0191	0.1039	0.0021
7	rs73047304	2733904	0.97	0.285396128624663	0.86	0.450156947394433	0.0821031547336485	0.0345414593067033	0.0164	0.0201	0.0215	0.0042	0.1621	0.0059	0.0059	0.0603	0.0017	0.0848	0.1235	0.0326	0.0061	0.1232	0.0186	0.0069	0.006	0.0043	0.0018	0.0363	0.019	0.0342	0.0742	0.0191	0.1039	0.0021
7	rs78721875	2739029	0.96	0.3177447436144	0.86	0.450156947394433	0.0704082654020352	0.0211358964270646	0.0169	0.0201	0.0215	0.0033	0.1635	0.0054	0.0054	0.0575	0.0013	0.0844	0.1257	0.0324	0.0048	0.1247	0.0182	0.0065	0.0048	0.004	0.0015	0.0361	0.0202	0.0356	0.0761	0.0186	0.1045	0.0018
7	rs7796159	2744150	0.96	0.3177447436144	0.86	0.450156947394433	0.151449728249586	0.019056882455571	0.0169	0.0198	0.0212	0.0029	0.1655	0.0052	0.0052	0.0571	0.0013	0.0842	0.126	0.0321	0.0046	0.1257	0.0179	0.0063	0.0042	0.0044	0.0015	0.0361	0.0208	0.035	0.0767	0.0183	0.1043	0.0018
7	rs6944291	2745394	0.96	0.3177447436144	0.86	0.450156947394433	0.168923572763161	0.0174543109489232	0.0168	0.0198	0.0212	0.0029	0.1659	0.0051	0.0051	0.0571	0.0012	0.0842	0.126	0.032	0.0046	0.1258	0.0178	0.0063	0.0042	0.0044	0.0016	0.036	0.0209	0.035	0.0767	0.0183	0.1044	0.0018
7	rs62441368	2746022	0.96	0.3177447436144	0.86	0.450156947394433	0.173305668926687	0.0157430382817303	0.0168	0.0198	0.0211	0.0028	0.1662	0.0051	0.0051	0.0571	0.0012	0.0842	0.1261	0.032	0.0046	0.1258	0.0178	0.0063	0.0042	0.0044	0.0016	0.036	0.0209	0.035	0.0767	0.0182	0.1043	0.0018
7	rs117682734	2746397	0.96	0.3177447436144	0.86	0.450156947394433	0.178190438231687	0.0142203211230938	0.0168	0.0199	0.0211	0.0028	0.1663	0.0051	0.0051	0.057	0.0012	0.0841	0.1262	0.032	0.0046	0.1258	0.0177	0.0063	0.0042	0.0044	0.0016	0.036	0.0209	0.0351	0.0767	0.0182	0.1043	0.0018
7	rs73047330	2747377	0.96	0.3177447436144	0.86	0.450156947394433	0.187744609533602	0.0125205871691302	0.0168	0.0199	0.0211	0.0028	0.1668	0.005	0.0051	0.057	0.0012	0.084	0.1264	0.0319	0.0045	0.1258	0.0176	0.0062	0.0042	0.0044	0.0016	0.036	0.021	0.0352	0.0766	0.0181	0.1042	0.0018
7	rs798568	2748999	0.95	0.352537935866182	0.86	0.450156947394433	0.225733161530416	0.0111675393493507	0.0168	0.02	0.0209	0.0027	0.1675	0.0049	0.0051	0.0568	0.0012	0.0839	0.1268	0.0319	0.0046	0.1258	0.0174	0.0062	0.0042	0.0045	0.0015	0.0359	0.021	0.0353	0.0764	0.0179	0.1042	0.0017
7	rs10257934	2749790	0.95	0.352537935866182	0.86	0.450156947394433	0.245594794783813	0.010347434181497	0.0168	0.02	0.0208	0.0027	0.1679	0.0049	0.005	0.0566	0.0012	0.0839	0.127	0.0319	0.0046	0.1258	0.0173	0.0062	0.0042	0.0045	0.0015	0.0359	0.0211	0.0354	0.0764	0.0178	0.1042	0.0017
7	rs111981479	2752330	0.95	0.352537935866182	0.86	0.450156947394433	0.387366877288077	0.0144574109197485	0.0165	0.0196	0.0203	0.0023	0.1709	0.0044	0.0046	0.0562	0.001	0.0838	0.1291	0.0314	0.0047	0.1251	0.0167	0.0058	0.0037	0.0047	0.0014	0.0351	0.0223	0.0363	0.0761	0.0174	0.1043	0.0016
7	rs73047342	2753085	0.95	0.352537935866182	0.86	0.450156947394433	0.387923053650507	0.0117728401288292	0.0165	0.0196	0.0203	0.0023	0.1711	0.0044	0.0046	0.0562	0.001	0.0838	0.1293	0.0314	0.0047	0.125	0.0166	0.0058	0.0037	0.0047	0.0014	0.035	0.0223	0.0363	0.0761	0.0174	0.1043	0.0016
7	rs11769575	2753667	0.95	0.352537935866182	0.86	0.450156947394433	0.386422304220642	0.010347434181497	0.0165	0.0196	0.0203	0.0023	0.1712	0.0044	0.0045	0.0562	0.001	0.0838	0.1293	0.0313	0.0047	0.125	0.0166	0.0058	0.0037	0.0047	0.0014	0.035	0.0223	0.0364	0.0761	0.0174	0.1043	0.0016
7	rs28391556	2753671	0.95	0.352537935866182	0.85	0.498060230126391	0.335507514908354	0.0234476996623001	0.0165	0.02	0.0203	0.002	0.1715	0.0041	0.0041	0.0565	0.001	0.0841	0.1299	0.0314	0.0047	0.125	0.0166	0.0053	0.0037	0.0047	0.0014	0.0352	0.0223	0.0364	0.0756	0.0175	0.1044	0.0015
7	rs10950842	2753929	0.95	0.352537935866182	0.85	0.498060230126391	0.349443864956538	0.0243168076490955	0.0165	0.02	0.0203	0.002	0.1715	0.0041	0.0041	0.0565	0.001	0.0841	0.1299	0.0314	0.0049	0.125	0.0165	0.0052	0.0037	0.0047	0.0014	0.0353	0.0223	0.0364	0.0756	0.0174	0.1044	0.0015
7	rs10257124	2755114	0.95	0.352537935866182	0.86	0.450156947394433	0.341057206226674	0.0235771033924906	0.0165	0.02	0.0203	0.002	0.1715	0.0041	0.0041	0.0564	0.001	0.0843	0.13	0.0314	0.0048	0.1248	0.0166	0.0052	0.0037	0.0047	0.0014	0.0353	0.0222	0.0364	0.0757	0.0175	0.1043	0.0015
7	rs35195266	2755263	0.95	0.352537935866182	0.86	0.450156947394433	0.339808303954197	0.0236635615162287	0.0165	0.02	0.0203	0.002	0.1715	0.0041	0.0041	0.0564	0.001	0.0843	0.13	0.0313	0.0048	0.1249	0.0166	0.0052	0.0037	0.0047	0.0014	0.0353	0.0222	0.0364	0.0757	0.0174	0.1043	0.0015
7	rs117104310	2755641	0.95	0.352537935866182	0.86	0.450156947394433	0.348021228134842	0.0234907964316172	0.0165	0.02	0.0202	0.002	0.1715	0.0041	0.0041	0.0564	0.001	0.0844	0.13	0.0313	0.0048	0.1249	0.0165	0.0052	0.0036	0.0047	0.0014	0.0353	0.0222	0.0363	0.0758	0.0174	0.1044	0.0015
7	rs4719647	2756721	0.95	0.352537935866182	0.85	0.498060230126391	0.347179598305125	0.0221305083167175	0.0164	0.02	0.0201	0.002	0.1716	0.0041	0.0041	0.0564	0.001	0.0845	0.1301	0.0313	0.0048	0.1249	0.0165	0.0052	0.0036	0.0047	0.0015	0.0353	0.0222	0.0364	0.0758	0.0174	0.1044	0.0015
7	rs798560	2758309	0.95	0.352537935866182	0.85	0.498060230126391	0.365452042662678	0.019764718839607	0.0163	0.02	0.0201	0.002	0.1717	0.0041	0.004	0.0566	0.001	0.0843	0.1303	0.0313	0.0048	0.1248	0.0164	0.0053	0.0037	0.0047	0.0014	0.0353	0.0222	0.0364	0.0759	0.0175	0.1042	0.0015
7	rs117958692	2759134	0.95	0.352537935866182	0.85	0.498060230126391	0.361630178464284	0.0200034523563122	0.0163	0.02	0.0201	0.002	0.1718	0.004	0.004	0.0566	0.001	0.0843	0.1303	0.0313	0.0047	0.1248	0.0164	0.0053	0.0037	0.0047	0.0014	0.0352	0.0222	0.0364	0.0759	0.0175	0.1042	0.0015
7	rs798544	2763102	0.95	0.352537935866182	0.85	0.498060230126391	0.340848890848325	0.0187463260199467	0.0162	0.0198	0.0202	0.002	0.1722	0.004	0.004	0.0566	9e-04	0.0844	0.1305	0.0313	0.0045	0.125	0.0162	0.0052	0.0037	0.0047	0.0014	0.0352	0.0223	0.0365	0.0759	0.0176	0.1041	0.0014
7	rs79615056	2763137	0.95	0.352537935866182	0.85	0.498060230126391	0.340744757905703	0.0187463260199467	0.0162	0.0198	0.0202	0.002	0.1722	0.004	0.004	0.0566	9e-04	0.0844	0.1305	0.0313	0.0045	0.125	0.0162	0.0052	0.0037	0.0047	0.0014	0.0352	0.0223	0.0365	0.0759	0.0176	0.1041	0.0014
7	rs117101662	2773171	0.95	0.352537935866182	0.85	0.498060230126391	0.286846669675093	0.0182469873782177	0.0163	0.0198	0.0203	0.002	0.1724	0.0039	0.004	0.0566	0.001	0.0844	0.1307	0.0312	0.0043	0.1252	0.0159	0.0051	0.0038	0.0047	0.0015	0.0351	0.0223	0.0365	0.0758	0.0175	0.104	0.0015
7	rs73047387	2774125	0.95	0.352537935866182	0.85	0.498060230126391	0.281971619395818	0.0182469873782177	0.0163	0.0198	0.0203	0.002	0.1724	0.0039	0.0039	0.0566	0.001	0.0844	0.1308	0.0312	0.0042	0.1252	0.0158	0.005	0.0038	0.0047	0.0015	0.035	0.0223	0.0365	0.0758	0.0175	0.104	0.0015
7	rs79817374	2775679	0.95	0.352537935866182	0.84	0.549223467132668	0.272494776224492	0.0188624929852197	0.0163	0.0198	0.0203	0.002	0.1724	0.0038	0.0039	0.0566	0.001	0.0844	0.1308	0.0312	0.0042	0.1252	0.0159	0.005	0.0038	0.0047	0.0015	0.035	0.0223	0.0366	0.0758	0.0175	0.104	0.0015
7	rs798517	2777997	0.95	0.352537935866182	0.84	0.549223467132668	0.287941385616284	0.0223825980978101	0.0163	0.02	0.0203	0.002	0.1721	0.0038	0.0039	0.0566	0.001	0.0843	0.1309	0.0312	0.0041	0.1252	0.0161	0.005	0.0038	0.0048	0.0016	0.035	0.0222	0.0366	0.0758	0.0174	0.104	0.0015
7	rs76792636	2778534	0.95	0.352537935866182	0.84	0.549223467132668	0.286751582382704	0.0225937199050502	0.0164	0.02	0.0203	0.002	0.172	0.0038	0.0039	0.0566	0.001	0.0843	0.131	0.0312	0.0041	0.1252	0.0161	0.005	0.0038	0.0048	0.0016	0.035	0.0222	0.0366	0.0758	0.0174	0.104	0.0015
7	rs117475560	2781060	0.95	0.352537935866182	0.84	0.549223467132668	0.284285234612535	0.0231470818181085	0.0164	0.02	0.0203	0.002	0.172	0.0038	0.0039	0.0565	0.001	0.0843	0.131	0.0312	0.0041	0.1252	0.0161	0.005	0.0038	0.0048	0.0016	0.035	0.0222	0.0366	0.0758	0.0174	0.104	0.0015
7	rs798502	2789880	0.95	0.352537935866182	0.84	0.549223467132668	0.267432463749806	0.025648658810426	0.0164	0.02	0.0203	0.002	0.1721	0.0038	0.0039	0.0565	0.001	0.0841	0.1311	0.0312	0.004	0.1253	0.0162	0.0049	0.0038	0.0048	0.0016	0.035	0.0223	0.0366	0.0758	0.0174	0.1039	0.0015
7	rs73049325	2794878	0.95	0.352537935866182	0.84	0.549223467132668	0.250870591688819	0.0282244174042036	0.0165	0.02	0.0202	0.002	0.1721	0.0038	0.0037	0.0566	0.001	0.0841	0.1312	0.0312	0.0038	0.1254	0.0162	0.0049	0.0036	0.0048	0.0016	0.0352	0.0223	0.0367	0.0758	0.0174	0.1041	0.0015
7	rs798497	2795957	0.95	0.352537935866182	0.84	0.549223467132668	0.250163599424979	0.0286491709913138	0.0165	0.0199	0.0202	0.002	0.1721	0.0038	0.0037	0.0566	0.001	0.084	0.1312	0.0312	0.0038	0.1254	0.0162	0.0049	0.0036	0.0048	0.0016	0.0352	0.0223	0.0367	0.0758	0.0174	0.104	0.0015
7	rs11772125	2797254	0.95	0.352537935866182	0.85	0.498060230126391	0.250384417135588	0.0289815871108716	0.0165	0.0199	0.0202	0.002	0.1721	0.0038	0.0037	0.0566	0.001	0.084	0.1312	0.0312	0.0038	0.1254	0.0161	0.0049	0.0036	0.0048	0.0016	0.0352	0.0223	0.0367	0.0759	0.0174	0.104	0.0015
7	rs798489	2801803	0.95	0.352537935866182	0.84	0.549223467132668	0.245157921894184	0.0296999361896832	0.0166	0.0199	0.0201	0.002	0.1724	0.0038	0.0037	0.0566	0.0011	0.0839	0.1313	0.0312	0.0038	0.1253	0.0159	0.0049	0.0035	0.0048	0.0017	0.035	0.0225	0.0369	0.076	0.0175	0.1038	0.0016
7	rs78296035	2806603	0.95	0.352537935866182	0.84	0.549223467132668	0.237753588234785	0.0283185502207691	0.0166	0.0199	0.02	0.002	0.1725	0.0038	0.0037	0.0566	0.0011	0.0839	0.1314	0.0312	0.0038	0.1252	0.0158	0.0049	0.0035	0.0047	0.0017	0.035	0.0225	0.0369	0.076	0.0176	0.1038	0.0016
7	rs208343	2809936	0.95	0.352537935866182	0.84	0.549223467132668	0.238269107423904	0.0278493563335276	0.0166	0.0199	0.02	0.002	0.1725	0.0038	0.0037	0.0566	0.0011	0.0839	0.1314	0.0312	0.0038	0.1252	0.0158	0.0049	0.0035	0.0048	0.0017	0.035	0.0225	0.037	0.076	0.0176	0.1037	0.0016
7	rs118115250	2815331	0.95	0.352537935866182	0.84	0.549223467132668	0.228958029799013	0.0261454331419271	0.0166	0.0199	0.0199	0.0021	0.1725	0.0038	0.0037	0.0567	0.0011	0.0839	0.1314	0.0312	0.0038	0.1252	0.0157	0.0049	0.0035	0.0047	0.0017	0.035	0.0225	0.0369	0.076	0.0176	0.1037	0.0015
7	rs10254662	2821600	0.95	0.352537935866182	0.84	0.549223467132668	0.225691447596493	0.0251563994761228	0.0166	0.0199	0.0199	0.0021	0.1726	0.0038	0.0037	0.0567	0.0011	0.0839	0.1314	0.0312	0.0038	0.1252	0.0156	0.0049	0.0035	0.0047	0.0017	0.035	0.0225	0.0369	0.0761	0.0176	0.1037	0.0015
7	rs117707051	2824163	0.95	0.352537935866182	0.84	0.549223467132668	0.2259835353307	0.0245364390200317	0.0166	0.0199	0.0199	0.0021	0.1726	0.0038	0.0037	0.0567	0.0011	0.0839	0.1314	0.0312	0.0038	0.1252	0.0156	0.0049	0.0035	0.0047	0.0017	0.0349	0.0225	0.0369	0.0761	0.0176	0.1037	0.0016
7	rs78999582	2834442	0.95	0.352537935866182	0.84	0.549223467132668	0.2267355843999	0.0222143858361528	0.0166	0.0198	0.0198	0.0021	0.1726	0.0039	0.0037	0.0568	0.0011	0.0839	0.1314	0.0312	0.0038	0.1253	0.0155	0.0049	0.0035	0.0047	0.0017	0.0349	0.0225	0.0369	0.0762	0.0177	0.1036	0.0015
7	rs2230878	2834577	0.95	0.352537935866182	0.84	0.549223467132668	0.226777405700895	0.0221724280172916	0.0166	0.0198	0.0198	0.0021	0.1726	0.0039	0.0037	0.0568	0.0011	0.0839	0.1314	0.0312	0.0038	0.1253	0.0155	0.0049	0.0035	0.0047	0.0017	0.0349	0.0225	0.0369	0.0762	0.0177	0.1036	0.0015
7	rs2644311	2845371	0.95	0.352537935866182	0.84	0.549223467132668	0.228495775873397	0.0208906907801202	0.0166	0.0198	0.0198	0.0021	0.1727	0.0039	0.0037	0.057	0.001	0.0839	0.1314	0.0312	0.0038	0.1253	0.0154	0.0049	0.0035	0.0047	0.0017	0.0349	0.0225	0.0369	0.0762	0.0177	0.1036	0.0015
7	rs117867554	2848598	0.95	0.352537935866182	0.85	0.498060230126391	0.230010538258891	0.0208499575847958	0.0166	0.0197	0.0198	0.0021	0.1727	0.0039	0.0036	0.057	0.001	0.0838	0.1314	0.0312	0.0038	0.1253	0.0153	0.0049	0.0035	0.0047	0.0017	0.0349	0.0225	0.0369	0.0762	0.0177	0.1036	0.0015
7	rs2644275	2854010	0.95	0.352537935866182	0.85	0.498060230126391	0.230854476036216	0.0207279886124778	0.0166	0.0196	0.0198	0.0021	0.1727	0.0039	0.0036	0.057	0.001	0.0838	0.1314	0.0312	0.0038	0.1254	0.0153	0.0049	0.0035	0.0047	0.0017	0.0349	0.0225	0.0368	0.0762	0.0177	0.1036	0.0015
7	rs2527691	2855803	0.95	0.352537935866182	0.85	0.498060230126391	0.229841956663812	0.0210131208452679	0.0166	0.0196	0.0198	0.0021	0.1721	0.0039	0.0036	0.0571	0.001	0.0839	0.1315	0.0312	0.0038	0.1255	0.0153	0.0049	0.0035	0.0047	0.0017	0.0349	0.0226	0.0369	0.0763	0.0177	0.1036	0.0015
7	rs73051435	2856277	0.95	0.352537935866182	0.85	0.498060230126391	0.229168316906783	0.0210949328584527	0.0166	0.0196	0.0198	0.0021	0.1719	0.0039	0.0036	0.0571	0.001	0.084	0.1315	0.0312	0.0038	0.1256	0.0153	0.0049	0.0035	0.0047	0.0017	0.0349	0.0226	0.0369	0.0763	0.0177	0.1036	0.0015
7	rs2533879	2859847	0.95	0.352537935866182	0.85	0.498060230126391	0.225816602283665	0.0221724280172916	0.0166	0.0196	0.0199	0.0021	0.1705	0.0039	0.0037	0.0572	0.001	0.0842	0.1317	0.0313	0.0039	0.1258	0.0152	0.0049	0.0035	0.0047	0.0018	0.0349	0.0227	0.0369	0.0765	0.0178	0.1036	0.0016
7	rs1182188	2869985	0.95	0.352537935866182	0.85	0.498060230126391	0.218334828765106	0.0185534930673427	0.0166	0.0195	0.02	0.0022	0.1701	0.004	0.0038	0.0572	0.0011	0.0841	0.1315	0.0312	0.004	0.1254	0.0152	0.005	0.0038	0.0046	0.0018	0.0349	0.023	0.0369	0.0764	0.0179	0.1034	0.0016
7	rs1182183	2873136	0.95	0.352537935866182	0.87	0.405435896572436	0.210592514076687	0.0182469873782177	0.0166	0.0195	0.02	0.0023	0.17	0.004	0.0038	0.0572	0.0011	0.0841	0.1315	0.0312	0.004	0.1254	0.0152	0.005	0.0038	0.0046	0.0018	0.0349	0.0231	0.0369	0.0764	0.0179	0.1034	0.0016
7	rs55764600	2877299	0.95	0.352537935866182	0.87	0.405435896572436	0.212604123182664	0.0182088497742041	0.0166	0.0194	0.02	0.0023	0.1699	0.0041	0.0038	0.0572	0.0011	0.084	0.1314	0.0313	0.0041	0.1254	0.0152	0.0051	0.0039	0.0046	0.0019	0.0348	0.0232	0.0369	0.0764	0.018	0.1033	0.0016
7	rs117664585	2881054	0.95	0.352537935866182	0.87	0.405435896572436	0.216252143740311	0.0190179268182623	0.0166	0.0193	0.0201	0.0023	0.1697	0.0041	0.0038	0.0573	0.0011	0.084	0.1314	0.0313	0.0041	0.1254	0.0151	0.0051	0.0038	0.0046	0.0019	0.0348	0.0234	0.0369	0.0764	0.0181	0.1032	0.0016
7	rs2533875	2882829	0.95	0.352537935866182	0.87	0.405435896572436	0.217230836845188	0.0196063367487112	0.0166	0.0192	0.0202	0.0024	0.1695	0.0041	0.0038	0.0573	0.0011	0.084	0.1313	0.0313	0.0042	0.1253	0.0151	0.0051	0.0038	0.0046	0.0019	0.0347	0.0235	0.0368	0.0764	0.0182	0.1031	0.0016
7	rs7798520	2897410	0.95	0.352537935866182	0.87	0.405435896572436	0.233396584543399	0.020404430872072	0.0166	0.0189	0.0204	0.0024	0.1693	0.0042	0.0039	0.0575	0.0011	0.0837	0.131	0.0315	0.0044	0.1251	0.0151	0.0052	0.0039	0.0047	0.002	0.0348	0.0237	0.0367	0.0761	0.0184	0.1032	0.0016
7	rs6978804	2902698	0.95	0.352537935866182	0.87	0.405435896572436	0.240683016055812	0.0206468682382012	0.0166	0.0188	0.0204	0.0025	0.1692	0.0042	0.0039	0.0575	0.0011	0.0836	0.1309	0.0316	0.0045	0.125	0.0151	0.0052	0.004	0.0047	0.002	0.0348	0.0238	0.0368	0.076	0.0185	0.1031	0.0016
7	rs117376194	2907040	0.95	0.352537935866182	0.87	0.405435896572436	0.251268754953303	0.020083339328923	0.0166	0.0188	0.0204	0.0025	0.1691	0.0043	0.0039	0.0575	0.0011	0.0836	0.1308	0.0315	0.0045	0.1249	0.0151	0.0052	0.004	0.0048	0.002	0.0348	0.0238	0.0367	0.076	0.0185	0.1031	0.0016
7	rs1182143	2912928	0.95	0.352537935866182	0.87	0.405435896572436	0.303501092470631	0.0189012931176396	0.0166	0.0187	0.0205	0.0026	0.169	0.0045	0.004	0.0576	0.0012	0.0833	0.1305	0.0316	0.0047	0.1244	0.0151	0.0054	0.0041	0.0049	0.0021	0.0347	0.024	0.0368	0.076	0.0186	0.1028	0.0017
7	rs2398571	2913736	0.95	0.352537935866182	0.87	0.405435896572436	0.323535899615155	0.0194485742272833	0.0166	0.0185	0.0206	0.0027	0.1694	0.0046	0.0041	0.0576	0.0012	0.0832	0.1306	0.0315	0.0049	0.1237	0.015	0.0054	0.0041	0.0049	0.0021	0.0345	0.0241	0.0371	0.0761	0.0186	0.1025	0.0017
7	rs73035216	2913805	0.95	0.352537935866182	0.87	0.405435896572436	0.326431144657341	0.0210131208452679	0.0166	0.0185	0.0206	0.0027	0.1694	0.0046	0.0041	0.0576	0.0012	0.0832	0.1306	0.0315	0.0049	0.1236	0.015	0.0054	0.0041	0.0049	0.0021	0.0345	0.0241	0.0371	0.0761	0.0186	0.1025	0.0017
7	rs6979313	2915500	0.95	0.352537935866182	0.87	0.405435896572436	0.258135292428981	0.0128390143694746	0.0165	0.0184	0.0202	0.0028	0.171	0.0046	0.0041	0.0577	0.001	0.0832	0.1306	0.032	0.0047	0.1234	0.0146	0.0055	0.0043	0.0046	0.0017	0.0347	0.0241	0.0365	0.0761	0.0184	0.1026	0.0016
7	rs6943614	2918883	0.95	0.352537935866182	0.88	0.363814363818289	0.140295193663922	0.0147651151954679	0.0165	0.0184	0.0202	0.0029	0.1717	0.0046	0.0042	0.0577	0.001	0.0832	0.1304	0.0323	0.0047	0.1231	0.0146	0.0055	0.0045	0.0039	0.0017	0.0347	0.024	0.0365	0.0759	0.0185	0.1025	0.0016
7	rs2644270	2921582	0.95	0.352537935866182	0.88	0.363814363818289	0.129617205182287	0.0178296231848064	0.0165	0.0183	0.0202	0.003	0.1717	0.0047	0.0043	0.0576	0.001	0.0831	0.1302	0.0324	0.0046	0.1228	0.0147	0.0055	0.0046	0.0039	0.0017	0.0347	0.0239	0.0366	0.0758	0.0186	0.1025	0.0016
7	rs111733364	2925134	0.95	0.352537935866182	0.88	0.363814363818289	0.107581582840425	0.00994936606218262	0.0165	0.0182	0.0202	0.0031	0.1718	0.0048	0.0044	0.0577	0.0011	0.083	0.1301	0.0325	0.0046	0.1223	0.0147	0.0056	0.0048	0.0039	0.0018	0.0347	0.0237	0.0368	0.0757	0.0186	0.1024	0.0017
7	rs1713907	2925157	0.95	0.352537935866182	0.89	0.325204496311925	0.107043293644825	0.0100339926587391	0.0165	0.0182	0.0202	0.0031	0.1718	0.0048	0.0044	0.0577	0.0011	0.083	0.1301	0.0325	0.0046	0.1223	0.0147	0.0056	0.0048	0.0039	0.0018	0.0347	0.0236	0.0368	0.0757	0.0186	0.1024	0.0017
7	rs12668110	2928260	0.94	0.389848785336034	0.89	0.325204496311925	0.0875577491377407	0.0180946713218615	0.0165	0.0182	0.0203	0.0033	0.1718	0.0049	0.0046	0.0577	0.0011	0.083	0.1299	0.0327	0.0047	0.122	0.0148	0.0056	0.0049	0.0039	0.0018	0.0347	0.0236	0.0368	0.0759	0.0187	0.1018	0.0017
7	rs11766331	2930621	0.95	0.352537935866182	0.9	0.289513196358555	0.0815586547015055	0.0280834937104366	0.0164	0.0181	0.0203	0.0035	0.1717	0.005	0.0048	0.0576	0.0012	0.0829	0.1297	0.0328	0.0047	0.1218	0.015	0.0056	0.005	0.0039	0.0018	0.0346	0.0237	0.0367	0.0757	0.0188	0.1015	0.0018
7	rs6948739	2933195	0.93	0.429746626914861	0.9	0.289513196358555	0.052482014390359	0.0969473785145671	0.0163	0.0177	0.0213	0.0058	0.1702	0.0072	0.0068	0.0569	0.0015	0.0801	0.1262	0.0354	0.0048	0.1196	0.0159	0.0064	0.0061	0.0038	0.0019	0.0339	0.0257	0.0345	0.0741	0.0205	0.0994	0.0024
7	rs2527518	2934122	0.93	0.429746626914861	0.9	0.289513196358555	0.060991836038103	0.111720374833512	0.0163	0.0177	0.0212	0.0059	0.17	0.0073	0.0069	0.0568	0.0015	0.08	0.126	0.0356	0.0048	0.1194	0.0159	0.0064	0.0061	0.0038	0.0019	0.0339	0.0259	0.0347	0.0742	0.0205	0.0994	0.0024
7	rs118192073	2935374	0.93	0.429746626914861	0.9	0.289513196358555	0.0653046182451703	0.111296809245489	0.0161	0.0176	0.0213	0.006	0.1697	0.0074	0.007	0.0566	0.0015	0.0799	0.1256	0.0357	0.0048	0.1193	0.016	0.0065	0.0062	0.0038	0.0019	0.0338	0.0261	0.0348	0.0743	0.0206	0.0992	0.0025
7	rs2679256	2935605	0.93	0.429746626914861	0.9	0.289513196358555	0.0666265106143302	0.115045199489055	0.0161	0.0176	0.0213	0.006	0.1697	0.0074	0.007	0.0566	0.0015	0.0799	0.1255	0.0358	0.0048	0.1192	0.016	0.0065	0.0062	0.0037	0.0019	0.0338	0.0261	0.0348	0.0743	0.0206	0.0991	0.0025
7	rs6461680	2936881	0.93	0.429746626914861	0.9	0.289513196358555	0.0689766629451975	0.130951656068962	0.0161	0.0176	0.0213	0.0061	0.1695	0.0076	0.0071	0.0567	0.0015	0.0798	0.1253	0.036	0.0047	0.1192	0.0161	0.0066	0.0063	0.0037	0.0019	0.0336	0.0262	0.0349	0.0744	0.0207	0.0989	0.0024
7	rs2527517	2937450	0.93	0.429746626914861	0.9	0.289513196358555	0.0710276845880508	0.131492025040899	0.0161	0.0176	0.0213	0.0062	0.1694	0.0077	0.0072	0.0567	0.0015	0.0797	0.1252	0.0361	0.0047	0.1192	0.0162	0.0066	0.0063	0.0037	0.0019	0.0336	0.0263	0.0349	0.0743	0.0208	0.0988	0.0024
7	rs1182149	2938301	0.93	0.429746626914861	0.9	0.289513196358555	0.078362319165209	0.116937056920894	0.0161	0.0176	0.0213	0.0063	0.1692	0.0078	0.0073	0.0567	0.0015	0.0797	0.1249	0.0362	0.0047	0.1191	0.0162	0.0067	0.0064	0.0038	0.002	0.0335	0.0264	0.035	0.0743	0.0209	0.0986	0.0025
7	rs1182145	2942007	0.93	0.429746626914861	0.9	0.289513196358555	0.0946986528855392	0.159526511096453	0.0159	0.0173	0.0214	0.0069	0.1679	0.0086	0.0077	0.0575	0.0017	0.0794	0.1236	0.0366	0.0045	0.1175	0.0163	0.0072	0.007	0.0039	0.002	0.0336	0.027	0.035	0.0746	0.0213	0.0975	0.0025
7	rs16870671	2943449	0.92	0.472297109457422	0.9	0.289513196358555	0.0966023515963167	0.210109919967117	0.0159	0.0172	0.0214	0.0072	0.1673	0.0089	0.0078	0.0579	0.0019	0.0792	0.123	0.0368	0.0044	0.1168	0.0164	0.0075	0.0072	0.004	0.0021	0.0335	0.0272	0.035	0.0747	0.0216	0.0972	0.0025
7	rs1627089	2943627	0.92	0.472297109457422	0.9	0.289513196358555	0.109615086565994	0.217697515792572	0.0158	0.0172	0.0214	0.0072	0.1672	0.009	0.0079	0.0579	0.0019	0.0792	0.1229	0.0368	0.0044	0.1167	0.0164	0.0075	0.0073	0.004	0.0021	0.0335	0.0272	0.035	0.0747	0.0216	0.0972	0.0025
7	rs73035296	2944173	0.92	0.472297109457422	0.9	0.289513196358555	0.128532246543876	0.241758495810501	0.0158	0.0172	0.0215	0.0074	0.1673	0.0092	0.008	0.058	0.0019	0.0792	0.1225	0.0369	0.0044	0.1165	0.0164	0.0076	0.0073	0.004	0.002	0.0335	0.0273	0.035	0.0747	0.0216	0.097	0.0025
7	rs1713918	2944187	0.92	0.472297109457422	0.9	0.289513196358555	0.126319377746988	0.263748554311803	0.0158	0.0169	0.0217	0.0074	0.1659	0.0092	0.008	0.0582	0.0019	0.0796	0.1224	0.0372	0.0044	0.1165	0.0167	0.0076	0.0073	0.004	0.0022	0.0333	0.0272	0.0355	0.0746	0.0218	0.0966	0.0025
7	rs41325950	2945081	0.92	0.472297109457422	0.9	0.289513196358555	0.128171819998384	0.275603154425905	0.0158	0.0169	0.0217	0.0075	0.1658	0.0093	0.0081	0.0581	0.0019	0.0797	0.1222	0.0374	0.0043	0.1163	0.0168	0.0076	0.0074	0.0039	0.0022	0.0332	0.0274	0.0353	0.0748	0.0219	0.0969	0.0025
7	rs73035300	2945172	0.92	0.472297109457422	0.89	0.325204496311925	0.129828810416243	0.277110782499548	0.0158	0.0169	0.0217	0.0075	0.1657	0.0093	0.0081	0.0581	0.0019	0.0797	0.1221	0.0374	0.0044	0.1163	0.0168	0.0076	0.0074	0.0039	0.0022	0.0332	0.0274	0.0353	0.0748	0.0219	0.0969	0.0025
7	rs1124581	2946461	0.92	0.472297109457422	0.89	0.325204496311925	0.155426770635315	0.291027713771247	0.0158	0.0167	0.0218	0.0075	0.1655	0.0094	0.0081	0.0582	0.0018	0.0799	0.1221	0.0376	0.0043	0.1162	0.0168	0.0076	0.0074	0.0039	0.0021	0.0332	0.0275	0.0352	0.0748	0.0219	0.0969	0.0025
7	rs41482045	2947064	0.91	0.517562282080777	0.89	0.325204496311925	0.145290714227196	0.291616992549309	0.0158	0.0167	0.0218	0.0075	0.1655	0.0094	0.008	0.0587	0.0018	0.0799	0.1219	0.0375	0.0043	0.1161	0.0168	0.0076	0.0074	0.0039	0.0021	0.0331	0.0275	0.0352	0.0747	0.0219	0.0969	0.0025
7	rs11976212	2951309	0.91	0.517562282080777	0.89	0.325204496311925	0.170554764489986	0.327373311571204	0.0157	0.0165	0.022	0.0076	0.1653	0.0096	0.0083	0.0594	0.0017	0.0806	0.1218	0.0373	0.0041	0.1157	0.0169	0.0078	0.0072	0.0039	0.002	0.033	0.0277	0.0349	0.0745	0.0222	0.0968	0.0024
7	rs12535623	2951412	0.91	0.517562282080777	0.89	0.325204496311925	0.17240971342238	0.330061135992204	0.0157	0.0165	0.022	0.0076	0.1653	0.0096	0.0083	0.0594	0.0017	0.0806	0.1218	0.0373	0.0041	0.1157	0.0169	0.0078	0.0072	0.0039	0.002	0.033	0.0277	0.0349	0.0745	0.0222	0.0968	0.0024
7	rs2301921	2951824	0.91	0.517562282080777	0.89	0.325204496311925	0.178117497230936	0.338902285951402	0.0157	0.0163	0.022	0.0077	0.1656	0.0096	0.0083	0.0595	0.0017	0.0806	0.1216	0.0374	0.0041	0.1156	0.0169	0.0078	0.0071	0.0039	0.002	0.0332	0.0277	0.0349	0.0745	0.0222	0.0967	0.0024
7	rs74302019	2952241	0.91	0.517562282080777	0.89	0.325204496311925	0.189553831449503	0.348307683446808	0.0156	0.0163	0.0219	0.0077	0.1656	0.0097	0.0083	0.0595	0.0017	0.0807	0.1216	0.0374	0.004	0.1155	0.0168	0.0079	0.0071	0.0039	0.0019	0.0332	0.0277	0.0349	0.0745	0.0222	0.0967	0.0024
7	rs41483047	2953442	0.91	0.517562282080777	0.89	0.325204496311925	0.177389036835351	0.355160200078183	0.0155	0.0163	0.0221	0.0077	0.1656	0.0096	0.0084	0.0595	0.0016	0.0807	0.1216	0.0373	0.004	0.1156	0.0169	0.0079	0.0071	0.0039	0.0019	0.0333	0.0277	0.035	0.0744	0.0222	0.0966	0.0023
7	rs61731201	2954962	0.91	0.517562282080777	0.89	0.325204496311925	0.164084756802733	0.364943320598063	0.0155	0.0162	0.0222	0.0077	0.1656	0.0096	0.0083	0.0594	0.0016	0.0809	0.1216	0.0375	0.0039	0.1154	0.0169	0.0079	0.0071	0.0038	0.0019	0.0334	0.0277	0.035	0.0745	0.0223	0.0965	0.0023
7	rs6461700	2956217	0.91	0.517562282080777	0.89	0.325204496311925	0.162835961213039	0.392292726431946	0.0154	0.0162	0.0224	0.0077	0.1655	0.0096	0.0084	0.0594	0.0016	0.081	0.1216	0.0375	0.0039	0.1152	0.0169	0.0079	0.0071	0.0038	0.0019	0.0335	0.0277	0.035	0.0745	0.0223	0.0964	0.0023
7	rs3735124	2957005	0.91	0.517562282080777	0.89	0.325204496311925	0.163251605693464	0.415996947968664	0.0152	0.0162	0.0226	0.0077	0.1659	0.0096	0.0084	0.0594	0.0016	0.081	0.1216	0.0376	0.0039	0.1151	0.0169	0.0079	0.0072	0.0037	0.0018	0.0336	0.0276	0.035	0.0745	0.022	0.0963	0.0022
7	rs3735126	2959172	0.91	0.517562282080777	0.89	0.325204496311925	0.151781589385553	0.405717265901438	0.0152	0.0162	0.0227	0.0077	0.166	0.0097	0.0084	0.0595	0.0016	0.0809	0.1213	0.0376	0.0038	0.115	0.0169	0.0079	0.0072	0.0037	0.0018	0.0338	0.0276	0.035	0.0745	0.022	0.0962	0.0022
7	rs3735131	2962293	0.91	0.517562282080777	0.89	0.325204496311925	0.149698041224131	0.426214639476211	0.0151	0.0162	0.0226	0.0077	0.1663	0.0097	0.0085	0.0597	0.0016	0.081	0.1209	0.0376	0.0037	0.1149	0.0169	0.0079	0.0073	0.0037	0.0018	0.0342	0.0276	0.0349	0.0746	0.022	0.0962	0.0022
7	rs41405151	2963265	0.91	0.517562282080777	0.89	0.325204496311925	0.146425840381291	0.43187594389242	0.0151	0.0162	0.0226	0.0077	0.1663	0.0097	0.0085	0.0598	0.0016	0.0809	0.1208	0.0376	0.0037	0.1148	0.0169	0.0079	0.0073	0.0037	0.0017	0.0343	0.0276	0.0349	0.0746	0.0219	0.0961	0.0022
7	rs41448444	2966334	0.91	0.517562282080777	0.89	0.325204496311925	0.152014148020172	0.452180149977879	0.015	0.0162	0.0227	0.0077	0.1665	0.0097	0.0085	0.0599	0.0016	0.0809	0.1206	0.0376	0.0037	0.1147	0.0169	0.0078	0.0073	0.0037	0.0017	0.0345	0.0277	0.0348	0.0747	0.0219	0.0962	0.0022
7	rs2527506	2968361	0.91	0.517562282080777	0.89	0.325204496311925	0.161248406740177	0.452981416287742	0.015	0.0161	0.0228	0.0078	0.1666	0.0098	0.0085	0.0599	0.0016	0.0809	0.1205	0.0376	0.0037	0.1147	0.0169	0.0078	0.0073	0.0037	0.0017	0.0346	0.0277	0.0348	0.0747	0.0219	0.0961	0.0022
7	rs1621509	2969680	0.91	0.517562282080777	0.89	0.325204496311925	0.145582101662524	0.461819916532034	0.0149	0.0161	0.0228	0.0078	0.1665	0.0098	0.0085	0.0599	0.0016	0.0809	0.1204	0.0376	0.0037	0.1146	0.0169	0.0078	0.0073	0.0036	0.0017	0.0346	0.0277	0.0348	0.0748	0.0219	0.0962	0.0022
7	rs1636167	2972072	0.91	0.517562282080777	0.89	0.325204496311925	0.191372997960921	0.542451798249531	0.0147	0.0159	0.023	0.008	0.166	0.0101	0.0085	0.0596	0.0016	0.081	0.1196	0.0378	0.0035	0.1151	0.017	0.0078	0.0075	0.0035	0.0016	0.0347	0.0277	0.0349	0.0752	0.0219	0.0965	0.0021
7	rs41396348	2974165	0.91	0.517562282080777	0.89	0.325204496311925	0.200110828376702	0.66129666258724	0.0145	0.015	0.023	0.0081	0.1655	0.0102	0.0084	0.0596	0.0015	0.0819	0.1196	0.0379	0.0035	0.1145	0.017	0.0085	0.0075	0.0033	0.0015	0.0349	0.0278	0.0348	0.0759	0.0218	0.0962	0.0022
7	rs41404646	2974494	0.91	0.517562282080777	0.89	0.325204496311925	0.216945128677532	0.679537228467831	0.0145	0.0148	0.023	0.0081	0.1654	0.0102	0.0083	0.0596	0.0015	0.0821	0.1196	0.0379	0.0035	0.1144	0.0169	0.0086	0.0075	0.0033	0.0015	0.035	0.0278	0.0348	0.076	0.0218	0.0962	0.0022
7	rs41418952	2975259	0.91	0.517562282080777	0.89	0.325204496311925	0.256431558696229	0.696405575395928	0.0145	0.0148	0.0231	0.0082	0.1653	0.0103	0.0083	0.0598	0.0015	0.082	0.1193	0.038	0.0035	0.1139	0.017	0.0086	0.0075	0.0032	0.0014	0.0352	0.028	0.0349	0.0762	0.0218	0.0962	0.0022
7	rs1636166	2975366	0.91	0.517562282080777	0.89	0.325204496311925	0.285706735478211	0.738976168861742	0.0145	0.0148	0.0232	0.0082	0.1653	0.0103	0.0083	0.0597	0.0015	0.0818	0.1192	0.038	0.0035	0.1137	0.0171	0.0086	0.0075	0.0032	0.0014	0.0352	0.028	0.035	0.0761	0.0219	0.0963	0.0022
7	rs6945582	2976767	0.91	0.517562282080777	0.89	0.325204496311925	0.276534928272652	0.7436401140935	0.0145	0.0149	0.0233	0.0083	0.1653	0.0104	0.0083	0.0599	0.0015	0.0814	0.1188	0.0381	0.0035	0.1134	0.0171	0.0085	0.0075	0.0033	0.0014	0.0354	0.0283	0.035	0.076	0.0219	0.0963	0.0022
7	rs17257454	2977732	0.91	0.517562282080777	0.89	0.325204496311925	0.327552215129134	0.824493693327078	0.0144	0.015	0.0232	0.0083	0.1652	0.0104	0.0082	0.0602	0.0015	0.0813	0.1186	0.0381	0.0031	0.1131	0.0171	0.0084	0.0074	0.0033	0.0014	0.0356	0.0285	0.035	0.0759	0.022	0.097	0.0022
7	rs41374149	2978893	0.91	0.517562282080777	0.89	0.325204496311925	0.338561778470029	0.922616299014843	0.014	0.0151	0.0237	0.0084	0.1649	0.0106	0.0082	0.0607	0.0016	0.0819	0.1186	0.0383	0.0031	0.1119	0.0172	0.0083	0.0075	0.0033	0.0014	0.0358	0.0285	0.035	0.0749	0.0219	0.0977	0.0022
7	rs12536808	2980915	0.9	0.565600701999265	0.89	0.325204496311925	0.451662864462887	0.9323921608319	0.0134	0.015	0.0243	0.0086	0.1647	0.0109	0.0082	0.0614	0.0017	0.082	0.1178	0.0386	0.003	0.1113	0.0175	0.0081	0.0076	0.0033	0.0014	0.0359	0.0286	0.0348	0.0738	0.0217	0.0987	0.0023
7	rs10242979	2983505	0.9	0.565600701999265	0.89	0.325204496311925	0.503891933039861	0.912232447117604	0.0133	0.015	0.0244	0.0086	0.1647	0.011	0.0082	0.0616	0.0017	0.082	0.1175	0.0387	0.003	0.1112	0.0175	0.0081	0.0076	0.0033	0.0014	0.0359	0.0286	0.0348	0.0737	0.0217	0.0989	0.0023
7	rs11764021	2984446	0.9	0.565600701999265	0.89	0.325204496311925	0.543927559476359	0.907677320967842	0.0134	0.015	0.0245	0.0086	0.1646	0.011	0.0082	0.0616	0.0017	0.082	0.1174	0.0387	0.0032	0.1111	0.0175	0.0081	0.0076	0.0033	0.0014	0.0359	0.0286	0.0347	0.0737	0.0217	0.0989	0.0023
7	rs7794757	2985075	0.9	0.565600701999265	0.89	0.325204496311925	0.582486963307545	0.927343988597437	0.0135	0.015	0.0245	0.0086	0.1646	0.0109	0.0082	0.0615	0.0017	0.082	0.1173	0.0387	0.0033	0.1111	0.0175	0.0081	0.0076	0.0034	0.0014	0.0358	0.0286	0.0347	0.0737	0.0217	0.0989	0.0024
7	rs10229368	2985586	0.9	0.565600701999265	0.89	0.325204496311925	0.590987873069657	0.903597322956039	0.0137	0.015	0.0245	0.0086	0.1646	0.011	0.0082	0.0615	0.0017	0.0822	0.1172	0.0387	0.0034	0.1109	0.0174	0.0081	0.0076	0.0034	0.0015	0.0358	0.0285	0.0347	0.0736	0.0216	0.0989	0.0024
7	rs7798425	2985857	0.9	0.565600701999265	0.89	0.325204496311925	0.58581250550412	0.896701178490794	0.0136	0.015	0.0245	0.0086	0.1646	0.011	0.0082	0.0615	0.0017	0.0824	0.1172	0.0387	0.0034	0.1109	0.0174	0.0081	0.0076	0.0034	0.0015	0.0359	0.0285	0.0347	0.0735	0.0216	0.0988	0.0024
7	rs41399644	2986980	0.9	0.565600701999265	0.89	0.325204496311925	0.520605279288746	0.846101423117738	0.0136	0.015	0.0245	0.0086	0.1646	0.011	0.0081	0.0615	0.0017	0.0824	0.1171	0.0388	0.0033	0.1108	0.0173	0.0081	0.0076	0.0034	0.0015	0.0359	0.0285	0.0347	0.0735	0.0216	0.0989	0.0024
7	rs1182133	2989058	0.9	0.565600701999265	0.9	0.289513196358555	0.489248414960898	0.83945237278846	0.0135	0.015	0.0245	0.0086	0.1645	0.011	0.0081	0.0616	0.0017	0.0824	0.1171	0.0388	0.0033	0.1107	0.0173	0.0081	0.0076	0.0034	0.0015	0.036	0.0285	0.0347	0.0735	0.0216	0.099	0.0024
7	rs78010567	2996738	0.9	0.565600701999265	0.9	0.289513196358555	0.724762381380676	1.17020285458753	0.0124	0.015	0.0251	0.0085	0.1623	0.0114	0.008	0.0636	0.0019	0.0838	0.1182	0.039	0.0032	0.1101	0.0171	0.0079	0.0078	0.0032	0.0014	0.0374	0.0285	0.0338	0.0733	0.021	0.0984	0.0025
7	rs115002819	3000423	0.9	0.565600701999265	0.9	0.289513196358555	0.850485525359583	1.23876647826397	0.0119	0.015	0.0253	0.0085	0.1614	0.0117	0.008	0.0643	0.0019	0.0842	0.1187	0.0392	0.0031	0.11	0.017	0.0078	0.0079	0.0031	0.0014	0.0379	0.0284	0.0334	0.0733	0.0208	0.098	0.0025
7	rs4590335	3003838	0.9	0.565600701999265	0.9	0.289513196358555	0.945007199003344	1.18554432627118	0.0115	0.015	0.0255	0.0084	0.1603	0.0119	0.0079	0.065	0.002	0.0845	0.1192	0.0392	0.003	0.1098	0.0169	0.0076	0.008	0.003	0.0013	0.0384	0.0284	0.0332	0.0732	0.0207	0.0977	0.0026
7	rs118121339	3006091	0.9	0.565600701999265	0.9	0.289513196358555	1.02344071575018	1.13258106505008	0.0114	0.015	0.0255	0.0084	0.16	0.012	0.0079	0.0652	0.002	0.0846	0.1194	0.0392	0.003	0.1097	0.0169	0.0076	0.0081	0.003	0.0013	0.0386	0.0284	0.0332	0.0731	0.0207	0.0976	0.0026
7	rs7782108	3007382	0.89	0.616467558766813	0.9	0.289513196358555	1.10725440627938	1.1411044410708	0.0113	0.015	0.0255	0.0084	0.1599	0.012	0.008	0.0653	0.002	0.0846	0.1195	0.0393	0.003	0.1097	0.0169	0.0076	0.0081	0.003	0.0013	0.0387	0.0284	0.0331	0.0731	0.0207	0.0975	0.0026
7	rs2894774	3013403	0.89	0.616467558766813	0.9	0.289513196358555	1.24792950655638	1.1764670942904	0.0112	0.015	0.0256	0.0084	0.1597	0.012	0.0079	0.0656	0.002	0.0849	0.12	0.0393	0.003	0.1095	0.0169	0.0075	0.0082	0.003	0.0013	0.039	0.0283	0.0331	0.0728	0.0206	0.0974	0.0026
7	rs79769165	3018042	0.89	0.616467558766813	0.9	0.289513196358555	1.22886997649885	1.14553460982929	0.0113	0.0149	0.0256	0.0084	0.1595	0.012	0.0079	0.0659	0.002	0.0852	0.12	0.0393	0.0029	0.1095	0.0168	0.0074	0.0082	0.0029	0.0013	0.0391	0.0283	0.0331	0.0725	0.0206	0.0972	0.0026
7	rs7776475	3019219	0.89	0.616467558766813	0.9	0.289513196358555	1.33421400382589	1.20472957881841	0.0112	0.0149	0.0256	0.0084	0.1594	0.012	0.0079	0.0661	0.002	0.0854	0.1201	0.0393	0.0029	0.1095	0.0168	0.0074	0.0083	0.0029	0.0013	0.0393	0.0283	0.0331	0.0723	0.0206	0.0971	0.0026
7	rs77431709	3019758	0.89	0.616467558766813	0.89	0.325204496311925	1.33998620643338	1.17481802962392	0.0113	0.0148	0.0256	0.0083	0.1596	0.012	0.0078	0.0661	0.002	0.0853	0.1203	0.0391	0.0029	0.1094	0.0168	0.0073	0.0083	0.003	0.0013	0.0393	0.0283	0.0331	0.0723	0.0208	0.0971	0.0026
7	rs1878808	3020375	0.89	0.616467558766813	0.89	0.325204496311925	1.3766634967872	1.19397248307295	0.0113	0.0148	0.0258	0.0083	0.1597	0.012	0.0077	0.0663	0.0019	0.0853	0.1207	0.0389	0.0028	0.1092	0.0167	0.0072	0.0082	0.0029	0.0012	0.0393	0.0283	0.033	0.0724	0.0211	0.097	0.0026
7	rs1878807	3021136	0.9	0.565600701999265	0.89	0.325204496311925	1.55632076865915	1.20025917067854	0.0114	0.0143	0.0261	0.0082	0.1592	0.012	0.0078	0.0671	0.0019	0.0859	0.1214	0.0385	0.0028	0.1097	0.0168	0.0069	0.0083	0.0026	0.0013	0.0395	0.028	0.033	0.0723	0.0213	0.0958	0.0027
7	rs13240735	3021202	0.9	0.565600701999265	0.89	0.325204496311925	1.53166627189842	1.25059337373344	0.0113	0.0142	0.0263	0.0082	0.1593	0.012	0.0078	0.0671	0.0016	0.086	0.1214	0.0385	0.0027	0.1097	0.017	0.0069	0.0083	0.0026	0.0013	0.0396	0.0279	0.0333	0.0722	0.0215	0.0958	0.0026
7	rs1343947	3021534	0.9	0.565600701999265	0.89	0.325204496311925	1.50926754276947	1.31337741828932	0.0113	0.0137	0.0265	0.0082	0.159	0.0119	0.0078	0.0673	0.0017	0.0864	0.1215	0.0387	0.0027	0.1095	0.0169	0.0069	0.0081	0.0026	0.0013	0.0398	0.0279	0.0335	0.0721	0.0216	0.0953	0.0025
7	rs77010132	3021571	0.9	0.565600701999265	0.89	0.325204496311925	1.4575736001847	1.2820031177939	0.0113	0.0137	0.0265	0.0082	0.159	0.0119	0.0078	0.0673	0.0017	0.0864	0.1215	0.0386	0.0027	0.1095	0.0169	0.0069	0.0081	0.0026	0.0013	0.0399	0.0279	0.0335	0.0721	0.0215	0.0954	0.0025
7	rs7803780	3021975	0.9	0.565600701999265	0.89	0.325204496311925	1.35271808939332	1.20738009589611	0.0113	0.0137	0.0266	0.0081	0.1588	0.0118	0.0076	0.0672	0.0017	0.0865	0.1219	0.0384	0.0028	0.1091	0.0168	0.0067	0.008	0.0026	0.0013	0.0402	0.0281	0.0334	0.0721	0.0214	0.0959	0.0025
7	rs12535598	3022367	0.9	0.565600701999265	0.89	0.325204496311925	1.37841465875796	1.20738009589611	0.0113	0.0137	0.0266	0.008	0.1585	0.0117	0.0075	0.0672	0.0017	0.0866	0.1224	0.0383	0.0028	0.1087	0.0166	0.0066	0.008	0.0026	0.0013	0.0406	0.0283	0.0333	0.0722	0.0213	0.0963	0.0024
7	rs936904	3033302	0.92	0.472297109457422	0.89	0.325204496311925	1.23231844760468	0.965018784008384	0.0109	0.0136	0.0259	0.0071	0.1588	0.0113	0.007	0.067	0.0017	0.0872	0.1242	0.0379	0.0031	0.1089	0.0159	0.0062	0.0075	0.0028	0.0016	0.0416	0.029	0.0326	0.0739	0.0202	0.0964	0.0024
7	rs60276849	3035983	0.92	0.472297109457422	0.89	0.325204496311925	1.26663046634519	0.869535887360775	0.0112	0.0136	0.0259	0.0069	0.1585	0.0111	0.0068	0.067	0.0018	0.0875	0.1247	0.0378	0.0032	0.109	0.0158	0.006	0.0073	0.0029	0.0016	0.0421	0.0291	0.0325	0.074	0.02	0.096	0.0026
7	rs62439322	3036643	0.92	0.472297109457422	0.89	0.325204496311925	1.22384377851306	0.861140198147603	0.0112	0.0136	0.0258	0.0068	0.1583	0.0111	0.0068	0.0669	0.0018	0.0876	0.1248	0.0378	0.0032	0.1091	0.0157	0.0059	0.0072	0.0029	0.0017	0.0422	0.0291	0.0324	0.0741	0.02	0.0961	0.0026
7	rs73290951	3043279	0.92	0.472297109457422	0.89	0.325204496311925	1.16525076366168	0.78650924393491	0.0112	0.0138	0.0256	0.0065	0.1577	0.0108	0.0066	0.0664	0.0018	0.0881	0.1255	0.0373	0.0034	0.1093	0.0155	0.0058	0.007	0.003	0.0018	0.0428	0.0293	0.0323	0.0745	0.0199	0.0962	0.0027
7	rs13246291	3043362	0.92	0.472297109457422	0.89	0.325204496311925	1.16808066320956	0.792152052080661	0.0112	0.0138	0.0256	0.0065	0.1576	0.0108	0.0066	0.0664	0.0018	0.0881	0.1255	0.0373	0.0034	0.1092	0.0156	0.0058	0.007	0.003	0.0018	0.0428	0.0293	0.0323	0.0745	0.0199	0.0962	0.0027
7	rs10950990	3045064	0.92	0.472297109457422	0.89	0.325204496311925	1.16388242374478	0.80775220128513	0.0112	0.0138	0.0256	0.0065	0.1575	0.0108	0.0066	0.0665	0.0018	0.0882	0.1256	0.0372	0.0034	0.1093	0.0157	0.0058	0.007	0.003	0.0018	0.0429	0.0293	0.0324	0.0745	0.02	0.096	0.0027
7	rs2029279	3046735	0.92	0.472297109457422	0.9	0.289513196358555	1.17393153934264	0.811585585120243	0.0112	0.0139	0.0256	0.0065	0.1575	0.0108	0.0066	0.0668	0.0018	0.0882	0.1256	0.0371	0.0033	0.1091	0.0156	0.0057	0.007	0.003	0.0018	0.0429	0.0296	0.0324	0.0746	0.0198	0.096	0.0027
7	rs73040015	3049255	0.92	0.472297109457422	0.9	0.289513196358555	1.11648017378983	0.790473560424333	0.0112	0.0139	0.0256	0.0065	0.1574	0.0107	0.0066	0.0669	0.0018	0.0882	0.1256	0.0368	0.0034	0.1092	0.0156	0.0057	0.007	0.003	0.0018	0.043	0.0296	0.0323	0.0746	0.0198	0.096	0.0027
7	rs75468256	3052087	0.92	0.472297109457422	0.9	0.289513196358555	1.07648669690076	0.775857377184999	0.0112	0.0139	0.0256	0.0064	0.1572	0.0107	0.0066	0.067	0.0018	0.0883	0.1255	0.0365	0.0034	0.1094	0.0156	0.0057	0.007	0.003	0.0019	0.0431	0.0296	0.0323	0.0745	0.0198	0.0961	0.0027
7	rs17237863	3053209	0.92	0.472297109457422	0.9	0.289513196358555	1.06396002349725	0.771301874276191	0.0112	0.0139	0.0256	0.0064	0.1572	0.0107	0.0066	0.067	0.0019	0.0883	0.1254	0.0364	0.0034	0.1094	0.0156	0.0057	0.007	0.003	0.0019	0.0432	0.0296	0.0323	0.0745	0.0198	0.0961	0.0027
7	rs62439326	3056896	0.92	0.472297109457422	0.9	0.289513196358555	1.01919895942731	0.738525161252664	0.0112	0.0139	0.0256	0.0063	0.1572	0.0107	0.0065	0.067	0.0019	0.0884	0.1255	0.0359	0.0034	0.1095	0.0156	0.0056	0.0069	0.003	0.002	0.0433	0.0296	0.0323	0.0746	0.0198	0.0963	0.0027
7	rs34170283	3058907	0.92	0.472297109457422	0.9	0.289513196358555	1.01617351732786	0.729967550191212	0.0112	0.014	0.0256	0.0063	0.1572	0.0106	0.0065	0.067	0.0019	0.0885	0.1255	0.0358	0.0035	0.1095	0.0155	0.0056	0.0069	0.003	0.002	0.0433	0.0296	0.0323	0.0746	0.0196	0.0964	0.0027
7	rs75057246	3060490	0.92	0.472297109457422	0.9	0.289513196358555	0.989878872416892	0.714559975966336	0.0112	0.014	0.0256	0.0063	0.1572	0.0106	0.0065	0.067	0.0019	0.0885	0.1255	0.0357	0.0035	0.1095	0.0155	0.0056	0.0069	0.003	0.002	0.0433	0.0296	0.0323	0.0747	0.0196	0.0964	0.0027
7	rs112119265	3062629	0.92	0.472297109457422	0.91	0.256642068151906	0.946013644524148	0.711874902915033	0.0112	0.014	0.0255	0.0063	0.1571	0.0106	0.0065	0.067	0.0019	0.0886	0.1255	0.0356	0.0035	0.1096	0.0155	0.0056	0.0069	0.003	0.002	0.0433	0.0296	0.0323	0.0747	0.0196	0.0964	0.0027
7	rs10280353	3070171	0.93	0.429746626914861	0.91	0.256642068151906	0.777750913020142	0.584237255537325	0.0113	0.0147	0.0249	0.0058	0.156	0.0101	0.0063	0.0671	0.0021	0.0895	0.1258	0.0345	0.0039	0.1108	0.0153	0.0054	0.0066	0.0031	0.0022	0.0438	0.0294	0.0318	0.075	0.0199	0.0962	0.003
7	rs117324299	3070639	0.93	0.429746626914861	0.91	0.256642068151906	0.751850142952067	0.527675634173482	0.0113	0.0149	0.0249	0.0056	0.1552	0.0099	0.0061	0.067	0.0022	0.0896	0.1266	0.0342	0.0041	0.1109	0.0152	0.0053	0.0065	0.0032	0.0024	0.0438	0.0291	0.0317	0.0751	0.0202	0.0962	0.0031
7	rs56283633	3072836	0.93	0.429746626914861	0.91	0.256642068151906	0.895419165524825	0.430162271218528	0.0115	0.0159	0.0245	0.0051	0.1538	0.0093	0.0057	0.0672	0.0024	0.0897	0.1303	0.0337	0.0048	0.1104	0.0149	0.0052	0.0063	0.0036	0.0028	0.0438	0.0285	0.0316	0.0749	0.0213	0.0936	0.0038
7	rs10280988	3073475	0.94	0.389848785336034	0.91	0.256642068151906	0.895173217876579	0.412866600623244	0.0115	0.0161	0.0245	0.005	0.1539	0.0093	0.0056	0.0671	0.0024	0.0898	0.1304	0.0335	0.0049	0.1106	0.0148	0.0052	0.0063	0.0036	0.0028	0.0437	0.0285	0.0318	0.0747	0.0213	0.0934	0.0038
7	rs73292791	3074659	0.94	0.389848785336034	0.91	0.256642068151906	0.882667597220072	0.407274209569924	0.0113	0.0161	0.0245	0.0049	0.1539	0.0093	0.0056	0.0671	0.0024	0.09	0.1307	0.0335	0.0049	0.1106	0.0148	0.0052	0.0062	0.0036	0.0028	0.0434	0.0284	0.0319	0.0748	0.0215	0.0935	0.0037
7	rs10951010	3076053	0.94	0.389848785336034	0.91	0.256642068151906	0.762991039430933	0.379375988548969	0.0112	0.0163	0.0245	0.0049	0.1539	0.0091	0.0055	0.067	0.0024	0.09	0.131	0.0334	0.0049	0.1106	0.0148	0.0052	0.0062	0.0036	0.0028	0.0434	0.0284	0.0319	0.0747	0.0216	0.0938	0.0037
7	rs4610634	3079604	0.94	0.389848785336034	0.91	0.256642068151906	0.649296857379905	0.331040118445751	0.0113	0.0165	0.0244	0.0047	0.1541	0.0088	0.0055	0.0667	0.0024	0.0901	0.1314	0.0333	0.0049	0.1107	0.0148	0.0052	0.0062	0.0036	0.0028	0.0434	0.0282	0.0319	0.074	0.0216	0.0945	0.0037
7	rs10951015	3081854	0.94	0.389848785336034	0.91	0.256642068151906	0.619130590121475	0.311623659583544	0.0114	0.0167	0.0243	0.0046	0.1541	0.0088	0.0054	0.0664	0.0024	0.0898	0.1315	0.0333	0.005	0.1104	0.0153	0.0052	0.0061	0.0036	0.0028	0.0435	0.028	0.032	0.0739	0.0217	0.0949	0.0037
7	rs41481446	3082205	0.94	0.389848785336034	0.91	0.256642068151906	0.549652220969344	0.305747340710229	0.0114	0.0167	0.0243	0.0046	0.154	0.0087	0.0056	0.0664	0.0024	0.0899	0.1316	0.0333	0.0049	0.1104	0.0153	0.0052	0.0061	0.0036	0.0028	0.0435	0.0279	0.0319	0.0738	0.0217	0.0949	0.0037
7	rs6977630	3083000	0.94	0.389848785336034	0.92	0.226487429171296	0.484765494061944	0.300737207556742	0.0114	0.0169	0.0242	0.0045	0.1541	0.0086	0.0055	0.0664	0.0024	0.0899	0.132	0.0333	0.0049	0.1101	0.0156	0.0052	0.0061	0.0035	0.0028	0.0436	0.0277	0.0319	0.0738	0.0218	0.095	0.0036
7	rs4997705	3085227	0.94	0.389848785336034	0.92	0.226487429171296	0.321764806608262	0.302881368181338	0.0113	0.0171	0.024	0.0042	0.1545	0.0083	0.0054	0.0664	0.0023	0.0898	0.1326	0.0334	0.005	0.11	0.0162	0.0053	0.006	0.0033	0.0027	0.0436	0.0272	0.0319	0.0739	0.0221	0.0948	0.0034
7	rs9986847	3086745	0.94	0.389848785336034	0.92	0.226487429171296	0.267615648337331	0.30240449305306	0.0113	0.0172	0.024	0.0041	0.1547	0.0081	0.0054	0.0662	0.0023	0.0896	0.133	0.0334	0.005	0.1101	0.0165	0.0053	0.006	0.0033	0.0027	0.0436	0.027	0.0318	0.0739	0.0223	0.0946	0.0033
7	rs9986734	3087086	0.94	0.389848785336034	0.92	0.226487429171296	0.260476681033783	0.299785717334006	0.0113	0.0173	0.024	0.0041	0.1548	0.0081	0.0054	0.0662	0.0023	0.0895	0.1331	0.0334	0.005	0.1101	0.0166	0.0053	0.006	0.0033	0.0027	0.0437	0.0269	0.0318	0.074	0.0222	0.0945	0.0033
7	rs11773639	3091530	0.94	0.389848785336034	0.92	0.226487429171296	0.127961854250459	0.256011788873321	0.0112	0.0176	0.0234	0.004	0.1553	0.008	0.0054	0.0651	0.0021	0.09	0.1346	0.0331	0.005	0.1105	0.0168	0.0054	0.006	0.0032	0.0026	0.0444	0.0265	0.0313	0.0741	0.0224	0.0943	0.0027
7	rs112990620	3093353	0.94	0.389848785336034	0.92	0.226487429171296	0.118156782760448	0.254314910087115	0.0112	0.0177	0.0233	0.0041	0.1552	0.008	0.0054	0.0649	0.0021	0.09	0.1346	0.0329	0.005	0.1105	0.0169	0.0054	0.0059	0.0033	0.0027	0.0447	0.0265	0.0312	0.0741	0.0225	0.0942	0.0027
7	rs1976135	3093767	0.94	0.389848785336034	0.92	0.226487429171296	0.117501039838659	0.259188771051762	0.0111	0.0177	0.0233	0.0041	0.1552	0.008	0.0054	0.0649	0.0021	0.09	0.1347	0.0329	0.005	0.1106	0.0169	0.0054	0.0059	0.0033	0.0027	0.0449	0.0265	0.0312	0.0742	0.0225	0.0942	0.0026
7	rs66509740	3095324	0.94	0.389848785336034	0.92	0.226487429171296	0.10836507636134	0.251269512319485	0.0111	0.0177	0.0232	0.0041	0.1553	0.0079	0.0054	0.0649	0.002	0.0899	0.1349	0.0328	0.005	0.1107	0.0169	0.0054	0.0058	0.0033	0.0027	0.045	0.0265	0.0311	0.0741	0.0224	0.0943	0.0026
7	rs7784437	3095676	0.93	0.429746626914861	0.92	0.226487429171296	0.105172452456557	0.248796669956362	0.0111	0.0177	0.0232	0.0041	0.1553	0.0079	0.0054	0.0649	0.002	0.0899	0.135	0.0327	0.005	0.1108	0.0169	0.0054	0.0058	0.0033	0.0027	0.045	0.0265	0.0311	0.0741	0.0223	0.0943	0.0026
7	rs113026922	3096729	0.93	0.429746626914861	0.92	0.226487429171296	0.0976138757939016	0.235005566912277	0.0112	0.0178	0.0231	0.004	0.1557	0.0078	0.0053	0.0646	0.002	0.0901	0.1353	0.0325	0.0051	0.1105	0.017	0.0054	0.0057	0.0035	0.0026	0.0452	0.0264	0.0311	0.0741	0.0224	0.0942	0.0025
7	rs17132922	3097323	0.93	0.429746626914861	0.92	0.226487429171296	0.102012863524838	0.217375121483188	0.0113	0.0179	0.0231	0.0039	0.1563	0.0076	0.0053	0.0641	0.0019	0.0904	0.1359	0.0321	0.0052	0.1102	0.0171	0.0053	0.0056	0.0038	0.0025	0.0454	0.0262	0.0309	0.0741	0.0224	0.0942	0.0024
7	rs17238891	3099853	0.93	0.429746626914861	0.92	0.226487429171296	0.141948775962552	0.162046727378136	0.0115	0.018	0.0226	0.0034	0.1596	0.0076	0.0051	0.0629	0.0015	0.0892	0.1384	0.0321	0.005	0.1107	0.0177	0.0049	0.0049	0.0038	0.0021	0.0459	0.0246	0.0308	0.0737	0.022	0.0954	0.002
7	rs2396967	3100838	0.93	0.429746626914861	0.93	0.198940398764014	0.150588901346819	0.106428695506672	0.0116	0.0181	0.0223	0.0034	0.1616	0.0076	0.005	0.062	0.0014	0.0898	0.1393	0.0319	0.005	0.111	0.0176	0.0048	0.0047	0.0037	0.002	0.0456	0.0242	0.0304	0.0736	0.0216	0.0951	0.0018
7	rs76882508	3103826	0.93	0.429746626914861	0.93	0.198940398764014	0.150225580119038	0.0977511031139931	0.0117	0.0181	0.0221	0.0034	0.1623	0.0076	0.005	0.0613	0.0013	0.0898	0.1398	0.0319	0.0049	0.1111	0.0178	0.0047	0.0044	0.0038	0.002	0.0453	0.0238	0.0307	0.0734	0.0219	0.0956	0.0017
7	rs35305325	3105485	0.93	0.429746626914861	0.93	0.198940398764014	0.145711718768406	0.108265370041192	0.0117	0.0183	0.0222	0.0034	0.1625	0.0076	0.005	0.0611	0.0013	0.0898	0.1399	0.0319	0.0049	0.1111	0.0179	0.0047	0.0044	0.0037	0.002	0.0453	0.0237	0.0307	0.0733	0.0219	0.0957	0.0017
7	rs75964765	3108993	0.93	0.429746626914861	0.93	0.198940398764014	0.167935142502538	0.121980365065198	0.0118	0.0184	0.0221	0.0033	0.1628	0.0076	0.005	0.061	0.0013	0.0898	0.1403	0.0318	0.0049	0.111	0.0177	0.0047	0.0043	0.0037	0.002	0.0452	0.0237	0.0306	0.0734	0.0219	0.0957	0.0017
7	rs7805247	3110059	0.93	0.429746626914861	0.93	0.198940398764014	0.180717476192639	0.154528282011522	0.0119	0.0185	0.0221	0.0033	0.1629	0.0076	0.005	0.0609	0.0013	0.0898	0.1404	0.0318	0.0049	0.111	0.0177	0.0047	0.0043	0.0037	0.002	0.0452	0.0237	0.0306	0.0734	0.0219	0.0957	0.0016
7	rs12700542	3110620	0.93	0.429746626914861	0.93	0.198940398764014	0.188083081111802	0.184629097908098	0.0119	0.0185	0.022	0.0033	0.1629	0.0076	0.005	0.0609	0.0013	0.0898	0.1404	0.0319	0.0049	0.111	0.0177	0.0047	0.0042	0.0037	0.002	0.0451	0.0237	0.0306	0.0734	0.0219	0.0957	0.0016
7	rs6964346	3111491	0.93	0.429746626914861	0.93	0.198940398764014	0.17677120298763	0.206508097723319	0.0119	0.0185	0.022	0.0033	0.163	0.0075	0.005	0.0609	0.0013	0.0898	0.1405	0.0319	0.0049	0.111	0.0177	0.0047	0.0042	0.0037	0.002	0.0452	0.0237	0.0306	0.0733	0.0219	0.0958	0.0016
7	rs11761991	3114359	0.93	0.429746626914861	0.93	0.198940398764014	0.182044089343437	0.21255813402868	0.0119	0.0183	0.0221	0.0034	0.1631	0.0075	0.0049	0.0608	0.0013	0.0896	0.1406	0.0319	0.0049	0.111	0.0177	0.0047	0.0042	0.0037	0.002	0.0452	0.0237	0.0304	0.0734	0.0219	0.0959	0.0016
7	rs62441660	3122686	0.93	0.429746626914861	0.93	0.198940398764014	0.166248557657743	0.231378080331614	0.0119	0.0183	0.0222	0.004	0.1633	0.0075	0.0049	0.0605	0.0014	0.0888	0.1408	0.0321	0.005	0.1111	0.0178	0.0046	0.0043	0.0037	0.002	0.0452	0.0236	0.0301	0.0733	0.0219	0.0959	0.0016
7	rs59258133	3122687	0.93	0.429746626914861	0.93	0.198940398764014	0.164154298143193	0.231487736252763	0.0119	0.0183	0.0222	0.004	0.1633	0.0075	0.0049	0.0605	0.0014	0.0888	0.1408	0.0321	0.005	0.1111	0.0178	0.0046	0.0043	0.0037	0.002	0.0452	0.0236	0.0301	0.0733	0.0219	0.0959	0.0016
7	rs7776783	3123454	0.93	0.429746626914861	0.93	0.198940398764014	0.154384866349639	0.205663625006384	0.0119	0.0183	0.0222	0.004	0.1633	0.0075	0.0049	0.0604	0.0014	0.0888	0.1409	0.032	0.005	0.1112	0.0178	0.0046	0.0043	0.0037	0.002	0.0452	0.0236	0.0301	0.0734	0.0218	0.0959	0.0016
7	rs117637233	3123750	0.93	0.429746626914861	0.93	0.198940398764014	0.154451961189265	0.207776965015592	0.0119	0.0183	0.0222	0.0041	0.1633	0.0075	0.0049	0.0604	0.0014	0.0887	0.141	0.032	0.005	0.1112	0.0178	0.0046	0.0043	0.0037	0.002	0.0452	0.0236	0.0301	0.0734	0.0218	0.0959	0.0016
7	rs4722398	3125220	0.93	0.429746626914861	0.92	0.226487429171296	0.15857730341902	0.201982665555715	0.0119	0.0183	0.0221	0.0042	0.1632	0.0075	0.0049	0.0603	0.0014	0.0885	0.1412	0.032	0.005	0.1113	0.0177	0.0046	0.0043	0.0038	0.002	0.0452	0.0236	0.03	0.0736	0.0217	0.096	0.0016
7	rs76527831	3126626	0.93	0.429746626914861	0.92	0.226487429171296	0.185049424132958	0.244208959014143	0.0119	0.0183	0.0223	0.0043	0.1631	0.0075	0.0049	0.06	0.0013	0.0875	0.1423	0.0318	0.005	0.1114	0.0177	0.0047	0.0043	0.0038	0.002	0.0451	0.0235	0.03	0.0741	0.0216	0.096	0.0015
7	rs4722404	3128789	0.93	0.429746626914861	0.93	0.198940398764014	0.241245307475684	0.236660424985472	0.0119	0.0184	0.0226	0.0044	0.1629	0.0075	0.0049	0.0595	0.0012	0.0864	0.1435	0.0316	0.0051	0.1116	0.0178	0.0047	0.0042	0.0038	0.0019	0.045	0.0234	0.03	0.0747	0.0215	0.0961	0.0015
7	rs73050267	3133351	0.93	0.429746626914861	0.93	0.198940398764014	0.232717179304112	0.243205543777458	0.012	0.0184	0.0227	0.0044	0.1629	0.0074	0.0049	0.0595	0.0012	0.0862	0.1437	0.0316	0.0051	0.1117	0.0178	0.0047	0.0042	0.0038	0.0019	0.0449	0.0234	0.0298	0.0749	0.0215	0.0959	0.0015
7	rs4236317	3134593	0.93	0.429746626914861	0.92	0.226487429171296	0.238269107423904	0.260895773789267	0.012	0.0184	0.0227	0.0044	0.1629	0.0074	0.0048	0.0595	0.0012	0.0862	0.1436	0.0316	0.0051	0.1117	0.0178	0.0047	0.0042	0.0039	0.0019	0.0449	0.0234	0.0299	0.0749	0.0215	0.0959	0.0015
7	rs11760892	3140356	0.93	0.429746626914861	0.92	0.226487429171296	0.242849633159748	0.230282445948901	0.012	0.0184	0.0229	0.0045	0.163	0.0074	0.0049	0.0593	0.0011	0.0862	0.1437	0.0313	0.0051	0.112	0.0177	0.0047	0.0043	0.0039	0.0019	0.0449	0.0233	0.0299	0.0749	0.0214	0.096	0.0015
7	rs118172470	3141987	0.93	0.429746626914861	0.92	0.226487429171296	0.252642851526911	0.221686572135252	0.012	0.0183	0.0229	0.0045	0.1631	0.0074	0.0048	0.0592	0.0012	0.0862	0.1436	0.0314	0.0051	0.112	0.0177	0.0047	0.0043	0.004	0.0019	0.0448	0.0232	0.0299	0.0749	0.0214	0.096	0.0015
7	rs6943837	3147020	0.93	0.429746626914861	0.92	0.226487429171296	0.268945767648541	0.205663625006384	0.012	0.0183	0.023	0.0045	0.1631	0.0075	0.0047	0.0592	0.0012	0.0864	0.1435	0.0313	0.005	0.1121	0.0177	0.0047	0.0043	0.004	0.0019	0.0448	0.0232	0.0299	0.0748	0.0214	0.096	0.0015
7	rs79670429	3150001	0.93	0.429746626914861	0.92	0.226487429171296	0.266837582981125	0.183714477515558	0.012	0.0183	0.0231	0.0045	0.1633	0.0075	0.0047	0.059	0.0012	0.0865	0.1434	0.0313	0.005	0.1122	0.0177	0.0047	0.0043	0.004	0.0019	0.0448	0.0232	0.0298	0.0747	0.0214	0.0961	0.0015
7	rs75123187	3153123	0.93	0.429746626914861	0.92	0.226487429171296	0.274162675216036	0.191692494967594	0.0121	0.0184	0.0231	0.0045	0.1634	0.0075	0.0048	0.0589	0.0012	0.0865	0.1432	0.0313	0.005	0.1122	0.0176	0.0047	0.0043	0.004	0.0019	0.0447	0.0231	0.0298	0.0748	0.0215	0.0962	0.0015
7	rs12112365	3155089	0.93	0.429746626914861	0.92	0.226487429171296	0.2770013670388	0.202087527088295	0.0121	0.0184	0.0232	0.0045	0.1634	0.0075	0.0048	0.0588	0.0012	0.0865	0.1431	0.0313	0.005	0.1123	0.0176	0.0047	0.0043	0.0041	0.0018	0.0447	0.0231	0.0298	0.0747	0.0215	0.0962	0.0015
7	rs12700596	3157643	0.93	0.429746626914861	0.92	0.226487429171296	0.262285578923397	0.174654689430168	0.0121	0.0185	0.023	0.0045	0.1637	0.0075	0.0047	0.0586	0.0012	0.087	0.1431	0.0312	0.005	0.1124	0.0176	0.0047	0.0042	0.004	0.0019	0.0447	0.0231	0.0296	0.0747	0.0215	0.096	0.0015
7	rs10499319	3157916	0.93	0.429746626914861	0.92	0.226487429171296	0.267432463749806	0.172563627757535	0.0122	0.0185	0.023	0.0045	0.1638	0.0076	0.0048	0.0585	0.0012	0.087	0.143	0.0312	0.005	0.1123	0.0177	0.0048	0.0043	0.004	0.0019	0.0447	0.0231	0.0296	0.0746	0.0216	0.096	0.0015
7	rs78813710	3160739	0.93	0.429746626914861	0.92	0.226487429171296	0.257372335478154	0.130232445763723	0.0122	0.0185	0.023	0.0045	0.1637	0.0076	0.0048	0.0585	0.0012	0.087	0.1429	0.0312	0.005	0.1122	0.0176	0.0048	0.0042	0.004	0.0019	0.0447	0.023	0.0296	0.0746	0.0216	0.096	0.0016
7	rs6461856	3167399	0.93	0.429746626914861	0.92	0.226487429171296	0.265969432760975	0.153668968817247	0.0122	0.0185	0.0231	0.0044	0.1636	0.0076	0.0048	0.0586	0.0012	0.0871	0.1427	0.0312	0.0051	0.1121	0.0177	0.0048	0.0042	0.004	0.0019	0.0446	0.023	0.0297	0.0745	0.0216	0.096	0.0017
7	rs79773410	3170854	0.93	0.429746626914861	0.92	0.226487429171296	0.243806332637757	0.140987686878883	0.0122	0.0185	0.0232	0.0044	0.1635	0.0076	0.0048	0.0586	0.0012	0.0873	0.1425	0.0311	0.0052	0.1123	0.0177	0.0048	0.0042	0.0041	0.0019	0.0446	0.0228	0.0296	0.0743	0.0216	0.0961	0.0017
7	rs73037703	3173961	0.93	0.429746626914861	0.92	0.226487429171296	0.244198306248726	0.145825604307514	0.0122	0.0186	0.0234	0.0043	0.1633	0.0075	0.0048	0.0586	0.0013	0.0876	0.1425	0.031	0.0053	0.1127	0.0176	0.0049	0.0042	0.0041	0.002	0.0446	0.0226	0.0294	0.074	0.0215	0.0962	0.0018
7	rs117516937	3174724	0.93	0.429746626914861	0.92	0.226487429171296	0.247961292567966	0.145732010383225	0.0123	0.0186	0.0234	0.0043	0.1632	0.0075	0.0048	0.0585	0.0013	0.0877	0.1425	0.031	0.0054	0.1128	0.0175	0.0049	0.0042	0.0041	0.002	0.0446	0.0225	0.0294	0.074	0.0215	0.0962	0.0018
7	rs117806031	3174731	0.93	0.429746626914861	0.92	0.226487429171296	0.248005234083979	0.14817249413562	0.0123	0.0186	0.0234	0.0043	0.1632	0.0075	0.0048	0.0585	0.0013	0.0877	0.1425	0.031	0.0054	0.1127	0.0175	0.0049	0.0042	0.0041	0.002	0.0446	0.0225	0.0294	0.074	0.0215	0.0963	0.0018
7	rs73037712	3177342	0.93	0.429746626914861	0.92	0.226487429171296	0.231784789662201	0.121980365065198	0.0123	0.0186	0.0236	0.0042	0.1632	0.0074	0.0048	0.0582	0.0014	0.0881	0.1425	0.0309	0.0055	0.113	0.0173	0.005	0.0042	0.0041	0.002	0.0445	0.0223	0.0292	0.0737	0.0215	0.0964	0.0019
7	rs999866	3178279	0.93	0.429746626914861	0.92	0.226487429171296	0.234843964944461	0.118580322134213	0.0123	0.0186	0.0236	0.0042	0.1632	0.0074	0.0049	0.0581	0.0014	0.0883	0.1426	0.0309	0.0056	0.113	0.0173	0.005	0.0042	0.0041	0.002	0.0445	0.0222	0.0292	0.0736	0.0216	0.0964	0.0019
7	rs6970611	3182101	0.93	0.429746626914861	0.92	0.226487429171296	0.241591692415804	0.108600609017041	0.0123	0.0186	0.0236	0.0042	0.1632	0.0074	0.0049	0.0581	0.0014	0.0884	0.1426	0.0309	0.0056	0.113	0.0172	0.005	0.0042	0.0041	0.002	0.0445	0.0221	0.0291	0.0736	0.0216	0.0964	0.0019
7	rs73037728	3186597	0.93	0.429746626914861	0.92	0.226487429171296	0.20426717799678	0.0856672111235445	0.0123	0.0186	0.0238	0.0042	0.1633	0.0073	0.005	0.0579	0.0015	0.0886	0.1432	0.0304	0.0058	0.1122	0.0172	0.0051	0.0043	0.0041	0.002	0.0444	0.022	0.0291	0.0735	0.0217	0.0965	0.0019
7	rs4599715	3196005	0.93	0.429746626914861	0.92	0.226487429171296	0.20959074729056	0.0924949556582326	0.0124	0.0185	0.0239	0.0041	0.1635	0.0072	0.0051	0.0577	0.0016	0.0889	0.1436	0.0301	0.0059	0.1118	0.0173	0.0052	0.0043	0.0042	0.002	0.0443	0.022	0.029	0.0732	0.0219	0.0964	0.002
7	rs6960859	3197464	0.93	0.429746626914861	0.92	0.226487429171296	0.16716089099809	0.0957466836223474	0.0124	0.0185	0.0243	0.0039	0.1623	0.0064	0.0052	0.0582	0.0019	0.0885	0.1464	0.0292	0.0063	0.1109	0.0172	0.0053	0.0042	0.004	0.002	0.0442	0.0213	0.0285	0.0725	0.0223	0.0975	0.0023
7	rs73672278	3197788	0.93	0.429746626914861	0.92	0.226487429171296	0.151516066079773	0.066618092830441	0.0123	0.0185	0.0243	0.0038	0.1629	0.0062	0.0052	0.0582	0.002	0.0885	0.147	0.0291	0.0063	0.1115	0.0171	0.0053	0.0041	0.004	0.0019	0.0441	0.0212	0.0282	0.0721	0.0222	0.0977	0.0023
7	rs117254954	3200912	0.93	0.429746626914861	0.92	0.226487429171296	0.154485515063329	0.0227633017649062	0.0124	0.0185	0.0244	0.0036	0.163	0.0058	0.0051	0.0582	0.0021	0.0884	0.148	0.0289	0.0063	0.112	0.0169	0.0053	0.0039	0.0041	0.0018	0.044	0.021	0.0278	0.0714	0.0222	0.0982	0.0024
7	rs7801659	3202157	0.93	0.429746626914861	0.92	0.226487429171296	0.173844536822722	0.0330080728018168	0.0124	0.0185	0.0244	0.0036	0.163	0.0058	0.0051	0.0582	0.0021	0.0884	0.148	0.0289	0.0064	0.1121	0.0169	0.0053	0.0039	0.0041	0.0018	0.0441	0.021	0.0278	0.0714	0.0222	0.0982	0.0024
7	rs6975098	3203783	0.93	0.429746626914861	0.92	0.226487429171296	0.195425548549711	0.0518881570009337	0.0124	0.0186	0.0244	0.0036	0.1631	0.0058	0.0051	0.0582	0.002	0.0884	0.1482	0.0289	0.0064	0.112	0.0168	0.0053	0.004	0.0041	0.0018	0.0441	0.021	0.0277	0.0714	0.0223	0.0982	0.0025
7	rs73037791	3204133	0.93	0.429746626914861	0.92	0.226487429171296	0.193890587976143	0.0457980619127891	0.0124	0.0186	0.0244	0.0036	0.1631	0.0058	0.0051	0.0582	0.002	0.0884	0.1482	0.0289	0.0064	0.1121	0.0168	0.0053	0.0039	0.004	0.0018	0.0441	0.021	0.0277	0.0713	0.0223	0.0982	0.0025
7	rs10230118	3211849	0.93	0.429746626914861	0.92	0.226487429171296	0.196234166492383	0.024889802270672	0.0123	0.0186	0.0245	0.0035	0.1626	0.0058	0.0051	0.0581	0.0021	0.0885	0.1489	0.0287	0.0064	0.1124	0.0166	0.0053	0.0039	0.004	0.0018	0.044	0.0209	0.0276	0.0713	0.0223	0.0982	0.0025
7	rs4722523	3214521	0.93	0.429746626914861	0.92	0.226487429171296	0.186543986692467	0.0243606587246182	0.0123	0.0186	0.0245	0.0035	0.1626	0.0058	0.0051	0.0581	0.0021	0.0883	0.149	0.0286	0.0064	0.1125	0.0166	0.0053	0.0039	0.004	0.0018	0.044	0.0208	0.0277	0.0713	0.0223	0.0982	0.0025
7	rs75391233	3217043	0.93	0.429746626914861	0.92	0.226487429171296	0.19546401101954	0.0234476996623001	0.0123	0.0187	0.0245	0.0034	0.1624	0.0058	0.0051	0.0582	0.0021	0.0884	0.149	0.0286	0.0064	0.1127	0.0165	0.0052	0.0039	0.004	0.0019	0.0439	0.0208	0.0276	0.0714	0.0223	0.0981	0.0026
7	rs34331963	3218900	0.93	0.429746626914861	0.92	0.226487429171296	0.200149812826243	0.0158852823013063	0.0123	0.0188	0.0244	0.0034	0.1623	0.0058	0.0051	0.0582	0.0022	0.0885	0.1491	0.0285	0.0064	0.1129	0.0164	0.0052	0.0039	0.004	0.0019	0.0439	0.0208	0.0276	0.0715	0.0222	0.0982	0.0026
7	rs870226	3222960	0.93	0.429746626914861	0.92	0.226487429171296	0.229631326222951	0.0181326917370171	0.0123	0.0189	0.0245	0.0033	0.1624	0.0059	0.0052	0.0586	0.0023	0.0887	0.1491	0.0283	0.0065	0.1123	0.0164	0.0053	0.0039	0.0041	0.002	0.0439	0.0206	0.0275	0.0715	0.0213	0.0984	0.0027
7	rs11768094	3223846	0.93	0.429746626914861	0.92	0.226487429171296	0.25993533906397	0.0223404879041468	0.0123	0.019	0.0244	0.0032	0.1624	0.0059	0.0052	0.0586	0.0024	0.0888	0.1491	0.0283	0.0065	0.1119	0.0164	0.0053	0.0038	0.0041	0.002	0.0439	0.0206	0.0276	0.0718	0.0211	0.0985	0.0028
7	rs17799550	3226077	0.93	0.429746626914861	0.92	0.226487429171296	0.248356919967662	0.0240109040340978	0.0123	0.019	0.0245	0.0031	0.1626	0.0059	0.0053	0.0588	0.0025	0.0892	0.1495	0.0279	0.0064	0.1121	0.0165	0.0052	0.0038	0.004	0.002	0.0436	0.0206	0.0275	0.0714	0.0212	0.0983	0.0029
7	rs62439467	3227508	0.93	0.429746626914861	0.92	0.226487429171296	0.260928267401889	0.0194485742272833	0.0122	0.0189	0.0245	0.0031	0.1626	0.006	0.0053	0.0588	0.0025	0.0893	0.1497	0.0277	0.0064	0.1121	0.0165	0.0052	0.0038	0.004	0.0021	0.0436	0.0206	0.0274	0.0713	0.0213	0.0981	0.0029
7	rs117914703	3228955	0.94	0.389848785336034	0.92	0.226487429171296	0.271062931070976	0.0147995039598228	0.0122	0.0189	0.0245	0.0031	0.1626	0.006	0.0053	0.0588	0.0026	0.0895	0.1497	0.0276	0.0064	0.1121	0.0165	0.0051	0.0038	0.004	0.0021	0.0436	0.0206	0.0274	0.0714	0.0213	0.098	0.0029
7	rs117593241	3229726	0.94	0.389848785336034	0.92	0.226487429171296	0.280654106468206	0.0157785398569562	0.0122	0.0189	0.0245	0.003	0.1626	0.006	0.0053	0.0588	0.0026	0.0895	0.1497	0.0275	0.0064	0.1121	0.0165	0.0051	0.0038	0.004	0.0021	0.0436	0.0206	0.0274	0.0714	0.0213	0.098	0.0029
7	rs6965521	3230127	0.94	0.389848785336034	0.92	0.226487429171296	0.288322679051496	0.0194485742272833	0.0122	0.0189	0.0245	0.003	0.1627	0.006	0.0053	0.0588	0.0026	0.0895	0.1497	0.0275	0.0064	0.1121	0.0165	0.0051	0.0038	0.004	0.0021	0.0436	0.0206	0.0274	0.0715	0.0213	0.098	0.0029
7	rs10270339	3232907	0.94	0.389848785336034	0.92	0.226487429171296	0.284474548642192	0.0127750063988314	0.0122	0.019	0.0245	0.003	0.1627	0.006	0.0054	0.0589	0.0026	0.0896	0.1496	0.0274	0.0064	0.1119	0.0165	0.0051	0.0038	0.004	0.0021	0.0437	0.0205	0.0274	0.0715	0.0213	0.0979	0.0029
7	rs12700697	3244244	0.94	0.389848785336034	0.91	0.256642068151906	0.320200378183818	0.0139851904949278	0.0121	0.019	0.0247	0.003	0.1626	0.006	0.0054	0.0592	0.0027	0.0899	0.1494	0.0274	0.0064	0.1118	0.0164	0.0052	0.0039	0.004	0.0021	0.0439	0.0204	0.0275	0.071	0.0215	0.0975	0.003
7	rs2103176	3245774	0.94	0.389848785336034	0.91	0.256642068151906	0.347232169326247	0.0115287724297442	0.012	0.0191	0.0248	0.003	0.1626	0.006	0.0055	0.0593	0.0027	0.09	0.1493	0.0274	0.0063	0.1116	0.0164	0.0052	0.0039	0.004	0.0021	0.044	0.0204	0.0275	0.0708	0.0216	0.0973	0.003
7	rs940785	3246004	0.94	0.389848785336034	0.91	0.256642068151906	0.32847094802677	0.00707762605923572	0.0119	0.0191	0.0248	0.003	0.1626	0.006	0.0055	0.0595	0.0027	0.0901	0.1493	0.0274	0.0063	0.1115	0.0164	0.0052	0.0039	0.0039	0.0021	0.044	0.0204	0.0275	0.0708	0.0216	0.0973	0.003
7	rs4398802	3251558	0.95	0.352537935866182	0.91	0.256642068151906	0.562452361610837	0.00388196700293658	0.0115	0.0198	0.0256	0.0029	0.1633	0.0059	0.0059	0.06	0.0031	0.091	0.1491	0.0271	0.0063	0.108	0.0158	0.0051	0.0042	0.004	0.0022	0.0439	0.0199	0.028	0.0703	0.0226	0.0969	0.0033
7	rs79989580	3255576	0.95	0.352537935866182	0.91	0.256642068151906	0.578224205215926	0.0048280651731465	0.0115	0.0198	0.0257	0.0029	0.1631	0.0059	0.0059	0.06	0.0031	0.0911	0.1491	0.0272	0.0063	0.1079	0.0157	0.005	0.0042	0.004	0.0022	0.0439	0.0199	0.028	0.0703	0.0227	0.097	0.0033
7	rs73041568	3257190	0.95	0.352537935866182	0.91	0.256642068151906	0.587240429455466	0.00465637648603581	0.0115	0.0198	0.0257	0.0029	0.163	0.0059	0.0059	0.0601	0.0031	0.0911	0.149	0.0272	0.0063	0.1078	0.0157	0.005	0.0042	0.004	0.0022	0.0439	0.0199	0.028	0.0703	0.0227	0.097	0.0033
7	rs73672039	3258506	0.95	0.352537935866182	0.91	0.256642068151906	0.593651845513822	0.00546550598252324	0.0115	0.0198	0.0257	0.0029	0.163	0.0059	0.0059	0.0601	0.0031	0.0911	0.149	0.0273	0.0063	0.1078	0.0158	0.005	0.0042	0.004	0.0022	0.0439	0.0199	0.0281	0.0703	0.0227	0.097	0.0033
7	rs6959904	3259088	0.95	0.352537935866182	0.91	0.256642068151906	0.597966898799367	0.00584260433449458	0.0115	0.0198	0.0257	0.0029	0.163	0.0059	0.0059	0.0601	0.0031	0.0912	0.149	0.0273	0.0063	0.1077	0.0158	0.005	0.0042	0.004	0.0022	0.0439	0.0199	0.0281	0.0703	0.0227	0.097	0.0033
7	rs62439550	3259295	0.95	0.352537935866182	0.91	0.256642068151906	0.598309982336349	0.00573651506809697	0.0114	0.0198	0.0257	0.0029	0.1629	0.0059	0.0059	0.0601	0.0031	0.0912	0.149	0.0273	0.0063	0.1077	0.0158	0.005	0.0042	0.004	0.0022	0.0439	0.0199	0.028	0.0703	0.0227	0.097	0.0033
7	rs13223655	3264728	0.95	0.352537935866182	0.91	0.256642068151906	0.611067881301207	0.00452514204512213	0.0114	0.0198	0.0258	0.0028	0.1629	0.0059	0.0058	0.0601	0.0031	0.0913	0.149	0.0274	0.0063	0.1077	0.0158	0.005	0.0042	0.004	0.0023	0.044	0.0198	0.028	0.0704	0.0227	0.097	0.0033
7	rs116972039	3270827	0.96	0.3177447436144	0.91	0.256642068151906	0.62143315224775	0.00396812343301607	0.0114	0.0197	0.0258	0.0028	0.1629	0.0059	0.0058	0.0602	0.0031	0.0913	0.149	0.0275	0.0063	0.1075	0.0158	0.005	0.0042	0.004	0.0022	0.0441	0.0197	0.028	0.0703	0.0227	0.0971	0.0033
7	rs11972265	3271998	0.96	0.3177447436144	0.91	0.256642068151906	0.648727012260057	0.00410810071452174	0.0113	0.0197	0.0259	0.0028	0.1629	0.0059	0.0058	0.0602	0.0031	0.0912	0.149	0.0276	0.0062	0.1074	0.0158	0.005	0.0042	0.0039	0.0022	0.0441	0.0197	0.0279	0.0703	0.0228	0.0972	0.0033
7	rs10951131	3272526	0.96	0.3177447436144	0.91	0.256642068151906	0.785332005146786	0.00478962435628407	0.0111	0.02	0.0262	0.0028	0.1629	0.006	0.0058	0.0606	0.0033	0.0906	0.1493	0.0278	0.006	0.1072	0.0158	0.005	0.0043	0.0038	0.0022	0.044	0.0191	0.028	0.0698	0.023	0.0979	0.0032
7	rs62439556	3272916	0.96	0.3177447436144	0.91	0.256642068151906	0.795593652662775	0.00875048868656048	0.0107	0.0204	0.0263	0.0028	0.1619	0.0061	0.0059	0.061	0.0032	0.0903	0.1501	0.0278	0.0058	0.107	0.016	0.0051	0.0045	0.0037	0.0022	0.0441	0.0188	0.0281	0.0693	0.0232	0.0984	0.003
7	rs34335106	3273444	0.97	0.285396128624663	0.91	0.256642068151906	0.812194842449723	0.010959521571443	0.0104	0.0208	0.0265	0.0027	0.1613	0.0061	0.0059	0.0614	0.0031	0.0903	0.1514	0.0277	0.0056	0.107	0.0161	0.0051	0.0046	0.0034	0.0021	0.0442	0.0184	0.028	0.0689	0.0233	0.0986	0.0028
7	rs13244731	3274920	0.97	0.285396128624663	0.91	0.256642068151906	0.895665141554808	0.00980913898164545	0.0098	0.022	0.027	0.0027	0.1606	0.0061	0.006	0.0616	0.0028	0.0901	0.1535	0.0273	0.005	0.1069	0.0163	0.0052	0.0051	0.0027	0.0019	0.0441	0.0175	0.0281	0.0678	0.0239	0.0996	0.0026
7	rs73299079	3276744	0.97	0.285396128624663	0.91	0.256642068151906	0.771970668951696	0.00412578206888543	0.0093	0.0226	0.0271	0.0027	0.1611	0.006	0.0059	0.062	0.0024	0.0903	0.1544	0.027	0.0047	0.1068	0.0164	0.0049	0.0053	0.0024	0.0017	0.0438	0.0171	0.028	0.0679	0.0241	0.0997	0.0024
7	rs34968283	3278456	0.97	0.285396128624663	0.91	0.256642068151906	0.731662336182737	0.00518143788231617	0.0093	0.0226	0.0271	0.0027	0.1612	0.006	0.0059	0.062	0.0024	0.0904	0.1544	0.027	0.0047	0.1068	0.0164	0.0049	0.0053	0.0024	0.0016	0.0438	0.0171	0.028	0.0679	0.0241	0.0997	0.0024
7	rs12670554	3280632	0.97	0.285396128624663	0.91	0.256642068151906	0.738062925540762	0.00686699612519373	0.0092	0.0226	0.0271	0.0027	0.1612	0.006	0.0059	0.062	0.0024	0.0904	0.1545	0.0269	0.0047	0.1068	0.0164	0.0049	0.0053	0.0024	0.0017	0.0437	0.0169	0.0281	0.068	0.0241	0.0997	0.0023
7	rs74412547	3283681	0.98	0.255415240389183	0.91	0.256642068151906	0.710307426572098	0.0116199937661145	0.0092	0.0227	0.0271	0.0027	0.1612	0.0059	0.0059	0.0619	0.0023	0.0904	0.1545	0.027	0.0047	0.1067	0.0165	0.0049	0.0053	0.0024	0.0017	0.0437	0.017	0.028	0.0682	0.0244	0.0995	0.0023
7	rs12700737	3284594	0.98	0.255415240389183	0.91	0.256642068151906	0.692384366472651	0.0141529409142537	0.0092	0.0226	0.027	0.0028	0.1612	0.0059	0.0059	0.0619	0.0023	0.0904	0.1544	0.027	0.0047	0.1067	0.0165	0.0049	0.0053	0.0024	0.0017	0.0437	0.0171	0.028	0.0682	0.0244	0.0995	0.0023
7	rs13222199	3285445	0.98	0.255415240389183	0.91	0.256642068151906	0.685579084432592	0.0129031834954321	0.0092	0.0226	0.027	0.0028	0.1613	0.0059	0.0059	0.0619	0.0023	0.0904	0.1544	0.027	0.0047	0.1067	0.0165	0.0049	0.0053	0.0024	0.0017	0.0437	0.0171	0.028	0.0682	0.0244	0.0995	0.0022
7	rs12700739	3288471	0.98	0.255415240389183	0.91	0.256642068151906	0.687186218570505	0.0137188720866614	0.0091	0.0226	0.027	0.0028	0.1614	0.0059	0.0059	0.0619	0.0023	0.0905	0.1544	0.027	0.0047	0.1066	0.0165	0.0048	0.0053	0.0024	0.0017	0.0437	0.017	0.028	0.0683	0.0244	0.0997	0.0022
7	rs2334063	3292151	0.98	0.255415240389183	0.91	0.256642068151906	0.685214061818413	0.0158852823013063	0.0092	0.0226	0.027	0.0029	0.1615	0.0059	0.0059	0.0619	0.0023	0.0905	0.1544	0.027	0.0047	0.1067	0.0164	0.0048	0.0054	0.0023	0.0017	0.0436	0.0169	0.028	0.0683	0.0244	0.0998	0.0022
7	rs2334062	3292510	0.98	0.255415240389183	0.91	0.256642068151906	0.681568630056834	0.014868401034638	0.0092	0.0226	0.027	0.0029	0.1615	0.0059	0.0059	0.0619	0.0023	0.0905	0.1544	0.027	0.0047	0.1066	0.0164	0.0048	0.0054	0.0023	0.0017	0.0436	0.0169	0.028	0.0683	0.0244	0.0998	0.0022
7	rs6946117	3298532	0.98	0.255415240389183	0.91	0.256642068151906	0.642615531844591	0.0232327833270784	0.009	0.0226	0.027	0.0029	0.1618	0.0059	0.0058	0.0623	0.0022	0.0908	0.1546	0.0271	0.0046	0.1064	0.0164	0.0048	0.0054	0.0022	0.0016	0.0432	0.0167	0.028	0.0684	0.0245	0.1	0.002
7	rs79164287	3300575	0.98	0.255415240389183	0.91	0.256642068151906	0.634766380473224	0.027106308487739	0.0089	0.0227	0.027	0.0029	0.1619	0.0059	0.0059	0.0623	0.0022	0.0907	0.1546	0.0272	0.0046	0.1063	0.0163	0.0047	0.0054	0.0022	0.0016	0.0431	0.0167	0.0279	0.0685	0.0244	0.1003	0.002
7	rs12666366	3302127	0.98	0.255415240389183	0.91	0.256642068151906	0.643679594876821	0.0369543923713855	0.0089	0.0227	0.027	0.0028	0.162	0.0059	0.0059	0.0623	0.0021	0.0907	0.1547	0.0272	0.0046	0.1063	0.0162	0.0047	0.0054	0.0022	0.0016	0.043	0.0167	0.0279	0.0685	0.0244	0.1005	0.002
7	rs79611520	3303869	0.98	0.255415240389183	0.91	0.256642068151906	0.652220875320305	0.0476914650292326	0.0088	0.0229	0.0269	0.0028	0.1622	0.0059	0.0059	0.0623	0.0021	0.0908	0.1549	0.0273	0.0046	0.1061	0.0161	0.0046	0.0054	0.0021	0.0015	0.0427	0.0166	0.0279	0.0687	0.0244	0.101	0.002
7	rs111935681	3304969	0.97	0.285396128624663	0.91	0.256642068151906	0.613079005741673	0.0430218046720096	0.0087	0.0229	0.0268	0.0028	0.1624	0.0059	0.0058	0.0622	0.0021	0.091	0.1553	0.0272	0.0045	0.1064	0.0157	0.0045	0.0053	0.0021	0.0015	0.0424	0.0166	0.0278	0.0688	0.0242	0.1016	0.0019
7	rs62441381	3305089	0.97	0.285396128624663	0.91	0.256642068151906	0.611830363882132	0.0450967811091947	0.0087	0.023	0.0267	0.0028	0.1624	0.0059	0.0058	0.0622	0.0021	0.091	0.1554	0.0271	0.0045	0.1064	0.0157	0.0045	0.0053	0.0021	0.0015	0.0424	0.0165	0.0278	0.0688	0.0242	0.1016	0.0019
7	rs73043674	3305426	0.97	0.285396128624663	0.91	0.256642068151906	0.600851626274822	0.0431359396601652	0.0088	0.023	0.0267	0.0028	0.1624	0.0059	0.0058	0.0622	0.002	0.0911	0.1553	0.0271	0.0045	0.1065	0.0156	0.0045	0.0053	0.002	0.0015	0.0423	0.0165	0.0278	0.0687	0.0242	0.102	0.0018
7	rs10252382	3307568	0.97	0.285396128624663	0.91	0.256642068151906	0.606985671175465	0.0616679452004823	0.0089	0.0236	0.0261	0.0027	0.1622	0.0057	0.0057	0.0623	0.002	0.0917	0.1553	0.0265	0.0044	0.1079	0.0147	0.0043	0.0053	0.0018	0.0014	0.0419	0.0161	0.0278	0.0687	0.0237	0.1042	0.0017
7	rs55954852	3308631	0.97	0.285396128624663	0.91	0.256642068151906	0.612177091430059	0.0598122729134044	0.0089	0.0237	0.0259	0.0027	0.1622	0.0056	0.0057	0.0625	0.002	0.0917	0.1552	0.0263	0.0043	0.1082	0.0145	0.0042	0.0052	0.0018	0.0013	0.0419	0.016	0.0278	0.0688	0.0236	0.1047	0.0017
7	rs2049477	3312870	0.97	0.285396128624663	0.91	0.256642068151906	0.667651416558582	0.0755341510079107	0.0091	0.024	0.0256	0.0026	0.1623	0.0055	0.0056	0.0629	0.002	0.092	0.1547	0.026	0.0043	0.1085	0.014	0.004	0.0051	0.0017	0.0013	0.0418	0.016	0.0279	0.0689	0.0235	0.1054	0.0017
7	rs79625335	3313225	0.97	0.285396128624663	0.91	0.256642068151906	0.664768278022088	0.0782395183870295	0.0091	0.024	0.0256	0.0026	0.1623	0.0055	0.0056	0.0629	0.002	0.092	0.1547	0.026	0.0043	0.1085	0.014	0.004	0.0051	0.0016	0.0013	0.0418	0.016	0.0279	0.0689	0.0234	0.1054	0.0017
7	rs117782065	3315486	0.97	0.285396128624663	0.91	0.256642068151906	0.671986667310967	0.0619350029534226	0.0091	0.0241	0.0256	0.0025	0.1625	0.0055	0.0056	0.0631	0.0019	0.0921	0.1547	0.0258	0.0044	0.1087	0.0138	0.0039	0.005	0.0016	0.0013	0.0417	0.016	0.0279	0.069	0.0233	0.1057	0.0018
7	rs4507662	3318770	0.97	0.285396128624663	0.91	0.256642068151906	0.70549320372257	0.0620018437431966	0.0092	0.0242	0.0255	0.0025	0.1627	0.0054	0.0055	0.0633	0.0019	0.0923	0.1546	0.0257	0.0044	0.1089	0.0135	0.0037	0.005	0.0015	0.0012	0.0416	0.0161	0.0279	0.0691	0.0232	0.106	0.0018
7	rs28713780	3321415	0.97	0.285396128624663	0.91	0.256642068151906	0.710010746372535	0.0768454116707442	0.0092	0.0242	0.0254	0.0025	0.1627	0.0055	0.0055	0.0633	0.0019	0.0923	0.1547	0.0256	0.0044	0.1088	0.0135	0.0037	0.005	0.0015	0.0012	0.0416	0.0161	0.0278	0.0691	0.0232	0.1061	0.0018
7	rs10243425	3326149	0.97	0.285396128624663	0.91	0.256642068151906	0.674231496120166	0.117887364243915	0.0092	0.0243	0.0255	0.0025	0.1628	0.0054	0.0055	0.0634	0.0019	0.0923	0.1548	0.0255	0.0043	0.1089	0.0134	0.0037	0.005	0.0016	0.0012	0.0415	0.0162	0.0278	0.0692	0.0232	0.1061	0.0017
7	rs73049438	3329418	0.97	0.285396128624663	0.91	0.256642068151906	0.673651862961871	0.116419935678412	0.0092	0.0243	0.0255	0.0025	0.1628	0.0054	0.0055	0.0634	0.0019	0.0923	0.1548	0.0255	0.0043	0.1089	0.0134	0.0037	0.005	0.0016	0.0012	0.0415	0.0162	0.0278	0.0692	0.0232	0.1061	0.0017
7	rs9654984	3331265	0.97	0.285396128624663	0.91	0.256642068151906	0.565590418024479	0.11814704359979	0.0092	0.0243	0.0255	0.0025	0.164	0.005	0.0052	0.0633	0.0019	0.0922	0.1549	0.0256	0.0043	0.1088	0.0134	0.0037	0.0047	0.0016	0.0012	0.0414	0.0162	0.0278	0.0691	0.0232	0.1061	0.0017
7	rs76724611	3331546	0.97	0.285396128624663	0.91	0.256642068151906	0.561652466377175	0.117455045604704	0.0092	0.0243	0.0255	0.0025	0.164	0.005	0.0052	0.0633	0.0019	0.0922	0.1548	0.0256	0.0043	0.1088	0.0134	0.0037	0.0048	0.0016	0.0012	0.0414	0.0162	0.0278	0.0691	0.0232	0.1061	0.0017
7	rs9986772	3335041	0.96	0.3177447436144	0.91	0.256642068151906	0.530615319993746	0.150532852689932	0.0092	0.0244	0.0255	0.0026	0.1642	0.0049	0.0051	0.0632	0.0018	0.0923	0.1547	0.0256	0.0043	0.1091	0.0133	0.0037	0.0047	0.0016	0.0013	0.0414	0.0162	0.0277	0.069	0.0233	0.106	0.0017
7	rs11983024	3336548	0.96	0.3177447436144	0.9	0.289513196358555	0.508077581590865	0.150059708613022	0.0092	0.0244	0.0254	0.0027	0.1641	0.005	0.0052	0.0632	0.0018	0.0923	0.1547	0.0257	0.0043	0.1089	0.0133	0.0037	0.0048	0.0016	0.0013	0.0415	0.0162	0.0277	0.0691	0.0232	0.1057	0.0017
7	rs10807839	3344629	0.96	0.3177447436144	0.9	0.289513196358555	0.494880069136474	0.174455164014898	0.0093	0.0244	0.0254	0.0027	0.1642	0.005	0.0052	0.0631	0.0018	0.0923	0.1548	0.0257	0.0043	0.1091	0.0133	0.0037	0.0048	0.0016	0.0012	0.0414	0.0162	0.0276	0.0692	0.0231	0.1061	0.0017
7	rs73044770	3347795	0.96	0.3177447436144	0.9	0.289513196358555	0.492435870366928	0.175353651080667	0.0093	0.0244	0.0254	0.0027	0.1642	0.005	0.0052	0.0631	0.0018	0.0923	0.1548	0.0257	0.0043	0.1091	0.0133	0.0037	0.0048	0.0016	0.0012	0.0414	0.0162	0.0276	0.0692	0.0231	0.1061	0.0017
7	rs1880609	3349559	0.96	0.3177447436144	0.9	0.289513196358555	0.492686289026334	0.172861814678099	0.0093	0.0244	0.0254	0.0027	0.1642	0.005	0.0052	0.0631	0.0018	0.0923	0.1548	0.0257	0.0043	0.1091	0.0133	0.0037	0.0048	0.0016	0.0012	0.0414	0.0162	0.0276	0.0692	0.0231	0.1061	0.0017
7	rs12700788	3354076	0.96	0.3177447436144	0.9	0.289513196358555	0.49093464754629	0.186360950243274	0.0093	0.0244	0.0254	0.0027	0.1641	0.005	0.0052	0.0631	0.0017	0.0923	0.1548	0.0256	0.0043	0.1092	0.0133	0.0036	0.0048	0.0016	0.0012	0.0413	0.0162	0.0276	0.0692	0.0231	0.1062	0.0017
7	rs13230698	3361125	0.96	0.3177447436144	0.9	0.289513196358555	0.494252795689312	0.192930093404864	0.0092	0.0244	0.0254	0.0027	0.1642	0.005	0.0052	0.0631	0.0017	0.0923	0.1548	0.0257	0.0043	0.1092	0.0133	0.0036	0.0048	0.0016	0.0012	0.0413	0.0162	0.0276	0.0692	0.0231	0.1062	0.0017
7	rs117100899	3363362	0.96	0.3177447436144	0.9	0.289513196358555	0.493124669339981	0.188815300640284	0.0092	0.0244	0.0254	0.0027	0.1642	0.005	0.0052	0.0631	0.0017	0.0923	0.1548	0.0257	0.0043	0.1092	0.0133	0.0036	0.0048	0.0016	0.0012	0.0413	0.0162	0.0276	0.0692	0.0231	0.1063	0.0017
7	rs73046688	3373360	0.96	0.3177447436144	0.9	0.289513196358555	0.476537069291	0.173259675658703	0.0092	0.0244	0.0253	0.0027	0.1644	0.005	0.0051	0.0632	0.0017	0.0922	0.1549	0.0256	0.0043	0.1093	0.0132	0.0035	0.0048	0.0017	0.0012	0.0413	0.0161	0.0275	0.0692	0.0231	0.1062	0.0017
7	rs117422186	3374332	0.96	0.3177447436144	0.9	0.289513196358555	0.477893448714604	0.171174460519214	0.0092	0.0244	0.0253	0.0027	0.1644	0.005	0.0051	0.0632	0.0017	0.0923	0.155	0.0256	0.0043	0.1093	0.0132	0.0035	0.0048	0.0017	0.0012	0.0413	0.0161	0.0275	0.0692	0.0231	0.1062	0.0017
7	rs77475581	3375369	0.96	0.3177447436144	0.9	0.289513196358555	0.472417810375077	0.168210892011601	0.0092	0.0244	0.0253	0.0027	0.1644	0.005	0.0051	0.0632	0.0017	0.0923	0.155	0.0256	0.0043	0.1093	0.0132	0.0035	0.0048	0.0017	0.0012	0.0413	0.0161	0.0275	0.0692	0.0231	0.1062	0.0016
7	rs73048614	3380843	0.96	0.3177447436144	0.9	0.289513196358555	0.461134155524032	0.170778274654062	0.0092	0.0243	0.0253	0.0027	0.1643	0.005	0.0051	0.0633	0.0017	0.0922	0.155	0.0256	0.0044	0.1093	0.0132	0.0035	0.0048	0.0017	0.0012	0.0413	0.0161	0.0275	0.0692	0.023	0.1062	0.0017
7	rs7781736	3390394	0.97	0.285396128624663	0.9	0.289513196358555	0.449564566356677	0.190971810947648	0.0093	0.0243	0.0252	0.0027	0.1643	0.005	0.0051	0.0634	0.0017	0.0922	0.1551	0.0256	0.0044	0.1094	0.0131	0.0035	0.0048	0.0017	0.0012	0.0413	0.0161	0.0274	0.0692	0.023	0.1062	0.0017
7	rs12535881	3394468	0.97	0.285396128624663	0.9	0.289513196358555	0.441753580661802	0.21309159484377	0.0093	0.0243	0.0252	0.0027	0.1642	0.005	0.0051	0.0635	0.0017	0.0921	0.155	0.0256	0.0044	0.1094	0.0131	0.0035	0.0048	0.0018	0.0012	0.0413	0.0161	0.0274	0.0692	0.023	0.1062	0.0017
7	rs62437708	3399315	0.97	0.285396128624663	0.9	0.289513196358555	0.438080296138273	0.251832600313911	0.0093	0.0243	0.0252	0.0028	0.1642	0.005	0.0051	0.0636	0.0017	0.0921	0.155	0.0256	0.0044	0.1094	0.0131	0.0035	0.0048	0.0018	0.0012	0.0413	0.0161	0.0273	0.0692	0.023	0.1062	0.0017
7	rs6968665	3399858	0.97	0.285396128624663	0.9	0.289513196358555	0.441931703963859	0.272595519357223	0.0093	0.0243	0.0252	0.0028	0.1642	0.005	0.0051	0.0636	0.0017	0.0921	0.155	0.0256	0.0044	0.1094	0.0131	0.0035	0.0048	0.0018	0.0012	0.0413	0.0161	0.0273	0.0692	0.023	0.1062	0.0017
7	rs76163201	3403285	0.97	0.285396128624663	0.9	0.289513196358555	0.434952237998284	0.27236458532069	0.0093	0.0243	0.0252	0.0028	0.1641	0.005	0.0051	0.0636	0.0017	0.0921	0.155	0.0256	0.0045	0.1094	0.0131	0.0035	0.0048	0.0018	0.0012	0.0413	0.0161	0.0273	0.0692	0.023	0.1063	0.0017
7	rs17812938	3411534	0.97	0.285396128624663	0.9	0.289513196358555	0.439381987260462	0.282816026903884	0.0093	0.0243	0.0252	0.0027	0.164	0.005	0.005	0.0636	0.0017	0.092	0.1551	0.0256	0.0045	0.1094	0.0132	0.0035	0.0048	0.0018	0.0013	0.0413	0.0161	0.0272	0.0691	0.023	0.1062	0.0017
7	rs11761186	3412450	0.96	0.3177447436144	0.9	0.289513196358555	0.439500417347319	0.295041918170026	0.0094	0.0243	0.0252	0.0027	0.164	0.005	0.005	0.0636	0.0017	0.092	0.1551	0.0255	0.0045	0.1094	0.0132	0.0035	0.0048	0.0019	0.0013	0.0413	0.0161	0.0272	0.0691	0.023	0.1062	0.0018
7	rs78214600	3418740	0.96	0.3177447436144	0.9	0.289513196358555	0.453826116375546	0.304552203402415	0.0094	0.0243	0.0254	0.0027	0.1637	0.005	0.0049	0.0638	0.0017	0.092	0.155	0.0254	0.0044	0.1095	0.0133	0.0035	0.0048	0.0018	0.0012	0.0415	0.0162	0.0271	0.0692	0.023	0.1063	0.0018
7	rs12155428	3425301	0.96	0.3177447436144	0.9	0.289513196358555	0.463684176938588	0.338039752138928	0.0094	0.0243	0.0255	0.0027	0.1637	0.005	0.0049	0.0638	0.0017	0.092	0.155	0.0253	0.0043	0.1096	0.0134	0.0036	0.0048	0.0018	0.0012	0.0415	0.0161	0.0271	0.0693	0.023	0.1064	0.0018
7	rs6948557	3439714	0.96	0.3177447436144	0.9	0.289513196358555	0.499092678036763	0.331040118445751	0.0094	0.0243	0.0256	0.0027	0.1634	0.005	0.0048	0.0639	0.0017	0.0919	0.155	0.0252	0.0043	0.1097	0.0135	0.0036	0.0048	0.0018	0.0012	0.0416	0.0161	0.027	0.0693	0.023	0.1064	0.0018
7	rs71527444	3442530	0.96	0.3177447436144	0.9	0.289513196358555	0.503006202886948	0.342606058162097	0.0094	0.0243	0.0256	0.0027	0.1634	0.005	0.0048	0.0639	0.0017	0.0919	0.155	0.0252	0.0043	0.1097	0.0135	0.0036	0.0048	0.0018	0.0012	0.0416	0.0162	0.027	0.0693	0.023	0.1064	0.0018
7	rs34077951	3452338	0.96	0.3177447436144	0.9	0.289513196358555	0.522342440766314	0.374293974208262	0.0093	0.0242	0.0257	0.0027	0.1633	0.005	0.0048	0.0639	0.0016	0.0919	0.155	0.0251	0.0043	0.1097	0.0136	0.0036	0.0048	0.0017	0.0012	0.0416	0.0162	0.0269	0.0694	0.023	0.1064	0.0018
7	rs117479459	3459194	0.96	0.3177447436144	0.9	0.289513196358555	0.534319194226018	0.337670290038241	0.0093	0.0242	0.0257	0.0028	0.1633	0.005	0.0048	0.0639	0.0016	0.0919	0.155	0.0251	0.0043	0.1097	0.0136	0.0036	0.0048	0.0017	0.0012	0.0417	0.0162	0.0269	0.0695	0.023	0.1064	0.0018
7	rs11981125	3459845	0.96	0.3177447436144	0.9	0.289513196358555	0.534579573771188	0.347065895349878	0.0093	0.0242	0.0258	0.0028	0.1632	0.005	0.0048	0.0639	0.0016	0.0918	0.155	0.025	0.0043	0.1097	0.0136	0.0036	0.0048	0.0017	0.0012	0.0417	0.0162	0.0269	0.0695	0.023	0.1064	0.0018
7	rs78527418	3465737	0.96	0.3177447436144	0.9	0.289513196358555	0.537056175570881	0.338902285951402	0.0093	0.0242	0.0258	0.0028	0.1631	0.0051	0.0048	0.0639	0.0016	0.0918	0.155	0.025	0.0043	0.1097	0.0137	0.0036	0.0049	0.0017	0.0011	0.0417	0.0163	0.0269	0.0696	0.023	0.1064	0.0018
7	rs12700868	3471223	0.96	0.3177447436144	0.9	0.289513196358555	0.541043097316185	0.343967020522088	0.0093	0.0242	0.0258	0.0028	0.163	0.0051	0.0048	0.0639	0.0016	0.0918	0.155	0.025	0.0043	0.1097	0.0137	0.0036	0.0049	0.0017	0.0011	0.0417	0.0163	0.0269	0.0696	0.023	0.1064	0.0018
7	rs7801995	3473342	0.96	0.3177447436144	0.9	0.289513196358555	0.549982082643792	0.345329538580049	0.0093	0.0242	0.0259	0.0028	0.163	0.0051	0.0048	0.0638	0.0016	0.0917	0.155	0.025	0.0043	0.1097	0.0137	0.0036	0.0049	0.0017	0.0011	0.0417	0.0163	0.027	0.0696	0.023	0.1064	0.0019
7	rs885011	3484778	0.96	0.3177447436144	0.9	0.289513196358555	0.579914032103765	0.403384915526866	0.0094	0.0241	0.026	0.0028	0.1629	0.0051	0.0047	0.0639	0.0016	0.0917	0.155	0.025	0.0043	0.1098	0.0136	0.0036	0.0048	0.0017	0.0012	0.0416	0.0163	0.0269	0.0698	0.023	0.1064	0.0019
7	rs62437735	3488715	0.96	0.3177447436144	0.9	0.289513196358555	0.559122985906209	0.402608285225537	0.0094	0.0241	0.026	0.0028	0.1628	0.005	0.0047	0.0639	0.0016	0.0917	0.155	0.025	0.0043	0.1099	0.0136	0.0036	0.0047	0.0017	0.0012	0.0415	0.0164	0.0269	0.0699	0.023	0.1064	0.0019
7	rs117886106	3492992	0.96	0.3177447436144	0.9	0.289513196358555	0.557461775257881	0.416127518445292	0.0094	0.0241	0.0261	0.0028	0.1627	0.005	0.0046	0.0639	0.0016	0.0916	0.1551	0.025	0.0043	0.1101	0.0136	0.0036	0.0047	0.0017	0.0012	0.0415	0.0164	0.0268	0.07	0.0229	0.1063	0.0019
7	rs75714524	3495652	0.96	0.3177447436144	0.9	0.289513196358555	0.563052633063429	0.419395388203675	0.0094	0.024	0.0261	0.0028	0.1626	0.005	0.0046	0.0639	0.0016	0.0916	0.1551	0.025	0.0044	0.1102	0.0136	0.0036	0.0046	0.0017	0.0012	0.0414	0.0164	0.0268	0.0701	0.0229	0.1063	0.002
7	rs17133398	3511595	0.96	0.3177447436144	0.9	0.289513196358555	0.566727472122089	0.445517550678856	0.0096	0.0238	0.0263	0.0028	0.1623	0.0048	0.0045	0.0639	0.0017	0.0914	0.1552	0.0251	0.0044	0.1109	0.0136	0.0036	0.0045	0.0017	0.0012	0.0411	0.0164	0.0268	0.0706	0.0229	0.106	0.002
7	rs117871886	3517365	0.96	0.3177447436144	0.9	0.289513196358555	0.571017721258052	0.469084587700035	0.0097	0.0238	0.0264	0.0028	0.1621	0.0048	0.0044	0.0638	0.0017	0.0912	0.1552	0.0251	0.0044	0.1112	0.0136	0.0036	0.0044	0.0017	0.0012	0.0409	0.0164	0.0268	0.0709	0.023	0.1058	0.0021
7	rs75538940	3520324	0.96	0.3177447436144	0.9	0.289513196358555	0.574110670419133	0.477190961625673	0.0097	0.0238	0.0264	0.0027	0.162	0.0047	0.0044	0.0638	0.0017	0.0911	0.1552	0.0252	0.0045	0.1113	0.0136	0.0036	0.0043	0.0018	0.0013	0.0408	0.0164	0.0268	0.071	0.0229	0.1057	0.0021
7	rs10499335	3521000	0.96	0.3177447436144	0.9	0.289513196358555	0.621502988019886	0.561415398429351	0.0099	0.0237	0.0264	0.0028	0.1617	0.0047	0.0044	0.0638	0.0018	0.091	0.1552	0.0253	0.0045	0.1115	0.0136	0.0036	0.0043	0.0018	0.0013	0.0403	0.0165	0.0268	0.0713	0.023	0.1057	0.0022
7	rs2141819	3531146	0.96	0.3177447436144	0.9	0.289513196358555	0.592285012488416	0.653242663070236	0.01	0.0238	0.0266	0.0029	0.1615	0.0047	0.0045	0.0641	0.0017	0.0909	0.1543	0.0254	0.0045	0.1121	0.0133	0.0035	0.0041	0.0017	0.0013	0.0401	0.0166	0.0269	0.0718	0.0231	0.1057	0.002
7	rs73050187	3537568	0.96	0.3177447436144	0.9	0.289513196358555	0.584182569346122	0.651196190795417	0.0099	0.0237	0.0267	0.0029	0.1622	0.0046	0.0045	0.064	0.0017	0.0909	0.1543	0.0254	0.0044	0.112	0.0132	0.0035	0.0041	0.0017	0.0013	0.0401	0.0166	0.0269	0.0718	0.0232	0.1057	0.002
7	rs73050200	3539339	0.95	0.352537935866182	0.9	0.289513196358555	0.586968319525345	0.664084214370165	0.0099	0.0237	0.0267	0.0029	0.1623	0.0046	0.0045	0.064	0.0017	0.0909	0.1543	0.0254	0.0044	0.112	0.0132	0.0035	0.0041	0.0017	0.0013	0.04	0.0166	0.0269	0.0718	0.0232	0.1057	0.0021
7	rs77798192	3546621	0.95	0.352537935866182	0.9	0.289513196358555	0.548795016792886	0.793678612483421	0.0095	0.0236	0.0268	0.0028	0.1638	0.0046	0.0044	0.064	0.0014	0.0909	0.1543	0.0255	0.004	0.1123	0.0129	0.0034	0.0039	0.0016	0.0011	0.0399	0.0165	0.0269	0.072	0.0233	0.1055	0.0019
7	rs73035927	3550641	0.95	0.352537935866182	0.9	0.289513196358555	0.540323113863191	0.827111246570637	0.0095	0.0236	0.0268	0.0028	0.1641	0.0046	0.0044	0.064	0.0014	0.091	0.1544	0.0255	0.0039	0.1124	0.0129	0.0034	0.0039	0.0016	0.0011	0.0399	0.0165	0.0269	0.072	0.0233	0.1055	0.0018
7	rs73035934	3557123	0.95	0.352537935866182	0.9	0.289513196358555	0.559189482575595	0.81235272186873	0.0094	0.0236	0.0269	0.0029	0.1641	0.0047	0.0045	0.064	0.0013	0.091	0.1543	0.0255	0.0039	0.1124	0.0129	0.0034	0.004	0.0016	0.0011	0.0398	0.0165	0.0268	0.0721	0.0234	0.1054	0.0019
7	rs79473242	3557357	0.95	0.352537935866182	0.9	0.289513196358555	0.559322487044016	0.810818601505906	0.0094	0.0236	0.0269	0.0029	0.1641	0.0047	0.0045	0.064	0.0013	0.0909	0.1543	0.0256	0.0039	0.1124	0.0128	0.0034	0.004	0.0016	0.0011	0.0398	0.0165	0.0268	0.0721	0.0234	0.1054	0.0019
7	rs113233431	3559519	0.95	0.352537935866182	0.9	0.289513196358555	0.566392933540477	0.831734691962987	0.0094	0.0236	0.0269	0.0029	0.164	0.0047	0.0045	0.064	0.0013	0.0909	0.1543	0.0256	0.0039	0.1125	0.0128	0.0034	0.004	0.0016	0.0011	0.0398	0.0165	0.0268	0.0721	0.0234	0.1054	0.0019
7	rs1922018	3560401	0.95	0.352537935866182	0.9	0.289513196358555	0.620874595553287	0.934128728964248	0.0094	0.0236	0.0269	0.0029	0.1638	0.0049	0.0046	0.0639	0.0013	0.0909	0.1543	0.0256	0.0039	0.1126	0.0128	0.0036	0.0039	0.0016	0.0011	0.0397	0.0165	0.0269	0.0721	0.0233	0.1052	0.0019
7	rs79926077	3561173	0.95	0.352537935866182	0.9	0.289513196358555	0.613426058390417	0.907991320263125	0.0094	0.0236	0.0269	0.0029	0.1637	0.0049	0.0046	0.0639	0.0013	0.0909	0.1544	0.0256	0.0039	0.1126	0.0128	0.0036	0.0039	0.0016	0.0011	0.0397	0.0165	0.0269	0.0721	0.0233	0.1052	0.0019
7	rs79292689	3571420	0.95	0.352537935866182	0.9	0.289513196358555	0.615023663010263	0.926240429675318	0.0094	0.0236	0.0269	0.0029	0.1638	0.0049	0.0046	0.064	0.0013	0.091	0.1544	0.0255	0.0038	0.1127	0.0128	0.0036	0.0039	0.0016	0.0011	0.0397	0.0165	0.0269	0.0721	0.0233	0.1052	0.0018
7	rs17133520	3572966	0.95	0.352537935866182	0.9	0.289513196358555	0.613912083748638	0.892005401697344	0.0094	0.0236	0.0269	0.0029	0.1638	0.0049	0.0046	0.064	0.0013	0.0911	0.1543	0.0255	0.0038	0.1128	0.0128	0.0036	0.0039	0.0016	0.0011	0.0396	0.0165	0.0269	0.0721	0.0233	0.1052	0.0018
7	rs1997483	3581357	0.95	0.352537935866182	0.9	0.289513196358555	0.609267388879164	0.965654490070854	0.0093	0.0237	0.0269	0.0029	0.1638	0.0049	0.0046	0.064	0.0013	0.0913	0.1543	0.0254	0.0038	0.1129	0.0128	0.0035	0.0039	0.0015	0.001	0.0395	0.0165	0.027	0.0722	0.0233	0.1052	0.0017
7	rs6945746	3582319	0.95	0.352537935866182	0.9	0.289513196358555	0.605052761621817	0.963271015595443	0.0093	0.0236	0.0269	0.003	0.1638	0.0049	0.0046	0.064	0.0012	0.0914	0.1542	0.0254	0.0037	0.1129	0.0128	0.0035	0.0039	0.0015	0.001	0.0395	0.0165	0.027	0.0722	0.0233	0.1052	0.0017
7	rs77746712	3584836	0.95	0.352537935866182	0.9	0.289513196358555	0.596595474485527	0.93144521291616	0.0093	0.0237	0.0269	0.003	0.1638	0.0049	0.0046	0.0639	0.0012	0.0914	0.1542	0.0254	0.0037	0.1129	0.0128	0.0035	0.0039	0.0015	0.001	0.0394	0.0164	0.0271	0.0723	0.0233	0.1052	0.0017
7	rs118168602	3587579	0.95	0.352537935866182	0.9	0.289513196358555	0.579102628688642	0.868446613913925	0.0093	0.0237	0.0269	0.0029	0.1638	0.0049	0.0046	0.0639	0.0013	0.0914	0.1542	0.0254	0.0037	0.1129	0.0128	0.0035	0.0039	0.0015	0.001	0.0394	0.0164	0.0271	0.0724	0.0233	0.1052	0.0017
7	rs2341579	3588836	0.95	0.352537935866182	0.9	0.289513196358555	0.583504052034162	0.880443960772616	0.0093	0.0237	0.0269	0.0029	0.1638	0.0049	0.0046	0.0639	0.0013	0.0915	0.1542	0.0254	0.0037	0.1128	0.0128	0.0035	0.0039	0.0016	0.001	0.0394	0.0164	0.0271	0.0724	0.0233	0.1052	0.0017
7	rs11762705	3589257	0.95	0.352537935866182	0.9	0.289513196358555	0.579170225440534	0.862693690916648	0.0093	0.0237	0.0269	0.0029	0.1638	0.0049	0.0046	0.0639	0.0013	0.0914	0.1543	0.0254	0.0037	0.1129	0.0128	0.0035	0.0039	0.0016	0.001	0.0394	0.0164	0.027	0.0725	0.0233	0.1052	0.0017
7	rs2705599	3596948	0.95	0.352537935866182	0.9	0.289513196358555	0.572092645149316	0.846875275072531	0.0093	0.0237	0.0269	0.0029	0.1638	0.0049	0.0046	0.064	0.0013	0.0915	0.1543	0.0254	0.0037	0.1129	0.0128	0.0035	0.0039	0.0015	0.001	0.0394	0.0164	0.027	0.0726	0.0233	0.1051	0.0017
7	rs6462164	3598976	0.95	0.352537935866182	0.9	0.289513196358555	0.565590418024479	0.825109431649336	0.0093	0.0237	0.0269	0.0029	0.1638	0.0049	0.0046	0.064	0.0013	0.0916	0.1543	0.0254	0.0037	0.1129	0.0128	0.0035	0.0039	0.0015	0.001	0.0394	0.0164	0.027	0.0726	0.0233	0.1051	0.0017
7	rs6947906	3606896	0.95	0.352537935866182	0.9	0.289513196358555	0.566192254749394	0.849197710718333	0.0092	0.0237	0.0268	0.0029	0.1638	0.0048	0.0046	0.0641	0.0013	0.092	0.1543	0.0252	0.0036	0.1131	0.0128	0.0034	0.0038	0.0015	0.001	0.0394	0.0164	0.027	0.0727	0.0232	0.105	0.0017
7	rs9654994	3617414	0.95	0.352537935866182	0.9	0.289513196358555	0.531978483878339	0.923088850700519	0.0091	0.0236	0.0268	0.0028	0.1638	0.0048	0.0045	0.0646	0.0013	0.0923	0.154	0.0253	0.0036	0.1134	0.0129	0.0034	0.0037	0.0015	0.001	0.0393	0.0164	0.0271	0.0728	0.0233	0.1047	0.0016
7	rs6971989	3637497	0.95	0.352537935866182	0.9	0.289513196358555	0.479313481241989	0.863781478615467	0.0088	0.0234	0.0267	0.0027	0.1637	0.0047	0.0045	0.0647	0.0012	0.0931	0.1538	0.0252	0.0034	0.1139	0.013	0.0033	0.0036	0.0014	8e-04	0.0393	0.0163	0.0272	0.0732	0.0235	0.1045	0.0013
7	rs34953429	3640144	0.95	0.352537935866182	0.9	0.289513196358555	0.480240689906598	0.876856813259546	0.0088	0.0234	0.0267	0.0027	0.1637	0.0047	0.0045	0.0647	0.0012	0.0932	0.1538	0.0251	0.0034	0.1139	0.013	0.0033	0.0036	0.0014	8e-04	0.0393	0.0163	0.0271	0.0732	0.0236	0.1045	0.0013
7	rs191818308	3648256	0.95	0.352537935866182	0.9	0.289513196358555	0.473215710786742	0.907520329520154	0.0088	0.0233	0.0266	0.0027	0.1637	0.0047	0.0044	0.0647	0.0012	0.0933	0.1537	0.0251	0.0034	0.114	0.013	0.0033	0.0036	0.0014	8e-04	0.0393	0.0163	0.0272	0.0734	0.0236	0.1044	0.0013
7	rs117316108	3650629	0.95	0.352537935866182	0.9	0.289513196358555	0.473645620581469	0.906107652665775	0.0088	0.0233	0.0266	0.0027	0.1638	0.0047	0.0044	0.0647	0.0012	0.0933	0.1536	0.0251	0.0034	0.114	0.0131	0.0033	0.0036	0.0014	8e-04	0.0393	0.0163	0.0272	0.0734	0.0236	0.1044	0.0013
7	rs73039613	3653059	0.95	0.352537935866182	0.9	0.289513196358555	0.483461733604657	0.905009210662966	0.0087	0.0233	0.0266	0.0027	0.1638	0.0047	0.0044	0.0647	0.0012	0.0934	0.1536	0.0251	0.0033	0.114	0.0131	0.0033	0.0036	0.0014	8e-04	0.0393	0.0163	0.0272	0.0734	0.0237	0.1044	0.0013
7	rs73039630	3662834	0.95	0.352537935866182	0.9	0.289513196358555	0.48501402195122	0.907206363029585	0.0087	0.0233	0.0266	0.0027	0.1638	0.0047	0.0044	0.0647	0.0012	0.0935	0.1534	0.0252	0.0033	0.1139	0.0132	0.0033	0.0036	0.0014	8e-04	0.0393	0.0163	0.0272	0.0732	0.0238	0.1045	0.0013
7	rs12540148	3676120	0.95	0.352537935866182	0.9	0.289513196358555	0.501236986560298	0.946144311887626	0.0087	0.0233	0.0266	0.0027	0.1635	0.0047	0.0044	0.0649	0.0012	0.0937	0.1533	0.0252	0.0033	0.1138	0.0133	0.0033	0.0035	0.0013	7e-04	0.0394	0.0163	0.0272	0.0733	0.0238	0.1045	0.0013
7	rs17133605	3677429	0.95	0.352537935866182	0.9	0.289513196358555	0.498588776976203	0.9567620928461	0.0087	0.0233	0.0266	0.0027	0.1635	0.0047	0.0044	0.0649	0.0012	0.0937	0.1533	0.0251	0.0033	0.1139	0.0133	0.0033	0.0036	0.0013	7e-04	0.0394	0.0163	0.0272	0.0733	0.0238	0.1044	0.0013
7	rs891857	3679248	0.95	0.352537935866182	0.9	0.289513196358555	0.492686289026334	0.926555705471928	0.0087	0.0233	0.0266	0.0027	0.1635	0.0047	0.0044	0.0649	0.0012	0.0937	0.1532	0.0251	0.0033	0.114	0.0133	0.0033	0.0036	0.0013	7e-04	0.0394	0.0163	0.0272	0.0733	0.0238	0.1044	0.0013
7	rs117564477	3682311	0.95	0.352537935866182	0.9	0.289513196358555	0.488375174648876	0.905166114506067	0.0087	0.0233	0.0266	0.0027	0.1634	0.0047	0.0044	0.0649	0.0012	0.0937	0.1532	0.0252	0.0033	0.114	0.0134	0.0033	0.0036	0.0013	7e-04	0.0394	0.0163	0.0273	0.0733	0.0238	0.1044	0.0013
7	rs2614958	3684183	0.95	0.352537935866182	0.9	0.289513196358555	0.485449093982879	0.907363343540411	0.0087	0.0233	0.0266	0.0027	0.1634	0.0047	0.0044	0.0649	0.0012	0.0937	0.1531	0.0252	0.0033	0.1139	0.0134	0.0033	0.0036	0.0013	7e-04	0.0394	0.0163	0.0273	0.0733	0.0238	0.1044	0.0013
7	rs73039674	3686322	0.95	0.352537935866182	0.91	0.256642068151906	0.474075720102187	0.90657849569505	0.0087	0.0233	0.0267	0.0028	0.1633	0.0047	0.0044	0.0649	0.0012	0.0938	0.153	0.0253	0.0033	0.1139	0.0134	0.0033	0.0036	0.0013	7e-04	0.0393	0.0163	0.0273	0.0733	0.0238	0.1044	0.0013
7	rs12674395	3693758	0.95	0.352537935866182	0.91	0.256642068151906	0.459680085540956	0.907834317882489	0.0087	0.0233	0.0268	0.0028	0.1631	0.0047	0.0044	0.0649	0.0011	0.0939	0.1529	0.0255	0.0033	0.1138	0.0136	0.0032	0.0035	0.0013	8e-04	0.0393	0.0164	0.0274	0.0734	0.0239	0.1043	0.0012
7	rs6974350	3701872	0.95	0.352537935866182	0.91	0.256642068151906	0.457140867840686	0.943612188701178	0.0087	0.0232	0.0269	0.0028	0.1629	0.0047	0.0044	0.0649	0.001	0.0939	0.1529	0.0256	0.0033	0.1137	0.0137	0.0032	0.0035	0.0013	8e-04	0.0392	0.0164	0.0275	0.0734	0.0239	0.1042	0.0012
7	rs2341452	3703823	0.95	0.352537935866182	0.91	0.256642068151906	0.450523193057111	0.907206363029585	0.0087	0.0232	0.0269	0.0028	0.1629	0.0047	0.0044	0.0649	0.001	0.0939	0.1529	0.0256	0.0032	0.1137	0.0137	0.0032	0.0035	0.0013	7e-04	0.0392	0.0164	0.0275	0.0736	0.0239	0.1042	0.0012
7	rs117756176	3705427	0.95	0.352537935866182	0.91	0.256642068151906	0.398736209606375	0.838525466762543	0.0087	0.0232	0.0269	0.0028	0.1628	0.0046	0.0043	0.0648	0.001	0.0939	0.1529	0.0256	0.0032	0.1137	0.0137	0.0032	0.0035	0.0013	7e-04	0.0392	0.0164	0.0275	0.0737	0.0239	0.1042	0.0012
7	rs62437912	3709800	0.95	0.352537935866182	0.91	0.256642068151906	0.394516391915039	0.803157219653106	0.0087	0.0232	0.0268	0.0028	0.1628	0.0046	0.0043	0.0648	0.001	0.0939	0.1529	0.0256	0.0032	0.1137	0.0137	0.0032	0.0035	0.0013	8e-04	0.0392	0.0163	0.0275	0.0738	0.024	0.1041	0.0012
7	rs75793132	3713782	0.95	0.352537935866182	0.91	0.256642068151906	0.39440417310993	0.792762601011098	0.0087	0.0233	0.0268	0.0028	0.1627	0.0046	0.0043	0.0648	0.001	0.0939	0.1529	0.0256	0.0032	0.1137	0.0137	0.0032	0.0035	0.0014	8e-04	0.0392	0.0163	0.0276	0.0739	0.024	0.1041	0.0012
7	rs6462231	3727379	0.95	0.352537935866182	0.91	0.256642068151906	0.402695089191176	0.995943974195365	0.0087	0.024	0.0267	0.0028	0.1616	0.0046	0.0043	0.0646	0.0011	0.0936	0.1529	0.0254	0.0031	0.1134	0.0139	0.0032	0.0035	0.0015	8e-04	0.0391	0.0163	0.028	0.0749	0.0243	0.1039	0.0011
7	rs10234286	3730049	0.95	0.352537935866182	0.91	0.256642068151906	0.38298728769871	0.979660668355332	0.0087	0.0241	0.0268	0.0028	0.1614	0.0045	0.0042	0.0646	0.0011	0.0936	0.1527	0.0254	0.0031	0.1134	0.0139	0.0032	0.0035	0.0015	8e-04	0.0391	0.0164	0.028	0.075	0.0244	0.1039	0.0011
7	rs6462241	3732431	0.95	0.352537935866182	0.91	0.256642068151906	0.387144519797664	1.04042213850343	0.0087	0.0241	0.0268	0.0028	0.1613	0.0045	0.0042	0.0646	0.0011	0.0936	0.1527	0.0254	0.0031	0.1134	0.0139	0.0032	0.0035	0.0015	8e-04	0.0391	0.0164	0.0281	0.0751	0.0244	0.1039	0.0011
7	rs73302247	3737407	0.95	0.352537935866182	0.91	0.256642068151906	0.367451870884053	1.2474265137271	0.0087	0.0242	0.0269	0.0029	0.1603	0.0043	0.0043	0.0649	0.0012	0.0936	0.1523	0.0256	0.0031	0.1133	0.0142	0.0031	0.0036	0.0017	9e-04	0.0388	0.0165	0.0284	0.0752	0.0247	0.1037	0.0011
7	rs4723042	3738087	0.94	0.389848785336034	0.91	0.256642068151906	0.372503090820129	1.45395580666657	0.0088	0.0243	0.0268	0.0029	0.159	0.0042	0.0042	0.065	0.0013	0.0936	0.1521	0.0257	0.0031	0.1133	0.0143	0.003	0.0036	0.0018	9e-04	0.0387	0.0167	0.0287	0.0751	0.025	0.1039	0.0011
7	rs10264235	3751099	0.94	0.389848785336034	0.91	0.256642068151906	0.257596606818438	1.27480713632921	0.009	0.0247	0.0269	0.0029	0.1574	0.004	0.0041	0.0641	0.0012	0.0945	0.1511	0.0262	0.0031	0.1148	0.0148	0.0028	0.0038	0.0019	8e-04	0.0382	0.0168	0.0295	0.0755	0.0252	0.1031	0.0011
7	rs78626043	3753545	0.94	0.389848785336034	0.91	0.256642068151906	0.252110456836079	1.24925978886806	0.009	0.0247	0.0269	0.0029	0.1573	0.004	0.0041	0.064	0.0012	0.0945	0.1511	0.0262	0.0031	0.1149	0.0147	0.0028	0.0038	0.0019	8e-04	0.0381	0.0168	0.0296	0.0755	0.0252	0.1031	0.0011
7	rs2158758	3760062	0.94	0.389848785336034	0.91	0.256642068151906	0.280043530170026	1.21932011460521	0.009	0.0247	0.0269	0.0028	0.1572	0.004	0.0041	0.064	0.0012	0.0945	0.151	0.0262	0.0031	0.1151	0.0147	0.0028	0.0038	0.0019	8e-04	0.0381	0.0165	0.0297	0.0755	0.0253	0.1031	0.001
7	rs10268585	3760988	0.94	0.389848785336034	0.91	0.256642068151906	0.289707128354084	1.28367759819512	0.0091	0.0247	0.0269	0.0028	0.1572	0.004	0.0041	0.064	0.0012	0.0945	0.151	0.0262	0.0031	0.1151	0.0147	0.0028	0.0038	0.0019	8e-04	0.0382	0.0165	0.0297	0.0755	0.0253	0.1032	0.001
7	rs59492876	3765212	0.94	0.389848785336034	0.91	0.256642068151906	0.285896555809643	1.21003164152994	0.0091	0.0246	0.0269	0.0029	0.1569	0.004	0.0041	0.0638	0.0012	0.0946	0.1508	0.0262	0.0031	0.1153	0.0148	0.0028	0.0038	0.0019	8e-04	0.0382	0.0165	0.0298	0.0756	0.0255	0.1031	0.001
7	rs2051918	3766819	0.94	0.389848785336034	0.9	0.289513196358555	0.3092625085422	1.24626012800143	0.0091	0.0246	0.0269	0.0029	0.1569	0.004	0.0041	0.0637	0.0012	0.0947	0.1508	0.0262	0.0031	0.1153	0.0148	0.0028	0.0038	0.0019	8e-04	0.0382	0.0165	0.0299	0.0757	0.0255	0.1031	0.001
7	rs117747990	3769442	0.94	0.389848785336034	0.9	0.289513196358555	0.312786657651611	1.33425238657633	0.0091	0.0246	0.0269	0.0029	0.157	0.004	0.0041	0.0637	0.0012	0.0946	0.1507	0.0262	0.0031	0.1153	0.0148	0.0028	0.0038	0.0019	8e-04	0.0382	0.0165	0.0299	0.0757	0.0256	0.1031	0.001
7	rs62437933	3769811	0.94	0.389848785336034	0.9	0.289513196358555	0.314931233698329	1.34994484359605	0.0091	0.0246	0.0269	0.0029	0.157	0.004	0.004	0.0636	0.0012	0.0946	0.1506	0.0262	0.0031	0.1154	0.0148	0.0027	0.0037	0.0019	8e-04	0.0382	0.0165	0.0299	0.0757	0.0256	0.1031	0.001
7	rs76699115	3784897	0.94	0.389848785336034	0.9	0.289513196358555	0.329646839579875	1.44951158586802	0.0091	0.0247	0.0269	0.0029	0.1566	0.0042	0.0042	0.0635	0.0012	0.0943	0.1503	0.0263	0.0032	0.1154	0.015	0.0029	0.0038	0.0019	8e-04	0.0381	0.0166	0.0301	0.0758	0.0259	0.1024	0.0011
7	rs55841634	3786404	0.94	0.389848785336034	0.9	0.289513196358555	0.341474034934657	1.47963809580769	0.0092	0.0247	0.027	0.0029	0.1566	0.0042	0.0042	0.0634	0.0012	0.0942	0.1503	0.0263	0.0032	0.1153	0.0151	0.0029	0.0038	0.0019	9e-04	0.0381	0.0166	0.0301	0.0758	0.0259	0.1024	0.0011
7	rs116934388	3786595	0.94	0.389848785336034	0.9	0.289513196358555	0.345080131122774	1.45532370053702	0.0092	0.0247	0.027	0.0029	0.1566	0.0042	0.0042	0.0634	0.0013	0.0942	0.1503	0.0263	0.0032	0.1153	0.0151	0.0029	0.0038	0.0019	9e-04	0.0381	0.0166	0.0301	0.0758	0.0259	0.1024	0.0011
7	rs10232141	3792041	0.94	0.389848785336034	0.9	0.289513196358555	0.34649654934629	1.36922244858744	0.0092	0.0248	0.027	0.003	0.1565	0.0043	0.0043	0.0633	0.0013	0.0941	0.1503	0.0263	0.0032	0.1153	0.0151	0.0029	0.0038	0.0019	9e-04	0.0381	0.0166	0.03	0.0759	0.0259	0.1023	0.0011
7	rs6975070	3792895	0.94	0.389848785336034	0.9	0.289513196358555	0.332210687898356	1.37870875598599	0.0092	0.0248	0.0267	0.0031	0.1566	0.0043	0.0044	0.0632	0.0013	0.0943	0.1503	0.0263	0.0033	0.1153	0.015	0.0029	0.0037	0.002	9e-04	0.0381	0.0167	0.0299	0.0759	0.0259	0.1023	0.0011
7	rs6974594	3798746	0.94	0.389848785336034	0.89	0.325204496311925	0.351874514277081	1.46199514713256	0.0092	0.025	0.0267	0.0031	0.1568	0.0042	0.0044	0.0629	0.0013	0.0941	0.1502	0.0267	0.0033	0.1151	0.015	0.0029	0.0037	0.002	9e-04	0.0381	0.0168	0.0299	0.0757	0.0262	0.102	0.0011
7	rs17323961	3801824	0.94	0.389848785336034	0.87	0.405435896572436	0.339392531307792	1.42340387990555	0.0092	0.0249	0.0267	0.0031	0.1567	0.0042	0.0044	0.0629	0.0013	0.0941	0.1502	0.0267	0.0033	0.1151	0.015	0.0029	0.0037	0.002	9e-04	0.0381	0.0168	0.03	0.0758	0.0262	0.102	0.0011
7	rs117576877	3804003	0.94	0.389848785336034	0.87	0.405435896572436	0.298913804004874	1.41284635096493	0.0092	0.0249	0.0267	0.0031	0.1565	0.0042	0.0044	0.0628	0.0013	0.0942	0.1502	0.0271	0.0032	0.115	0.015	0.0029	0.0037	0.0021	9e-04	0.0377	0.0169	0.0303	0.0758	0.0259	0.1021	0.0011
7	rs117414867	3810872	0.94	0.389848785336034	0.87	0.405435896572436	0.296198574965686	1.43073354896245	0.0092	0.025	0.0267	0.0031	0.1563	0.0042	0.0044	0.0628	0.0013	0.0943	0.1501	0.0271	0.0032	0.1149	0.0149	0.003	0.0037	0.0021	9e-04	0.0377	0.0169	0.0303	0.0759	0.0259	0.1021	0.0011
7	rs117039545	3811989	0.94	0.389848785336034	0.87	0.405435896572436	0.302473059028106	1.4193155723785	0.0092	0.025	0.0268	0.0031	0.1563	0.0042	0.0044	0.0627	0.0013	0.0943	0.1501	0.0271	0.0032	0.1149	0.0149	0.0029	0.0037	0.002	9e-04	0.0377	0.0169	0.0303	0.0759	0.0259	0.1022	0.0011
7	rs77295289	3822049	0.94	0.389848785336034	0.87	0.405435896572436	0.314381886985309	1.50728322081934	0.0092	0.0251	0.0267	0.0031	0.1562	0.0042	0.0044	0.0627	0.0013	0.0944	0.15	0.027	0.0032	0.115	0.0149	0.003	0.0038	0.002	9e-04	0.0377	0.0169	0.0303	0.076	0.026	0.1023	0.001
7	rs117469382	3826879	0.94	0.389848785336034	0.87	0.405435896572436	0.313733309767436	1.44336168256918	0.0093	0.0251	0.0267	0.0031	0.1562	0.0042	0.0044	0.0627	0.0013	0.0944	0.15	0.0269	0.0032	0.1151	0.0149	0.003	0.0038	0.002	9e-04	0.0377	0.0169	0.0303	0.076	0.026	0.1022	0.001
7	rs55865143	3827900	0.94	0.389848785336034	0.87	0.405435896572436	0.320502858776627	1.44609445092213	0.0093	0.0251	0.0267	0.0031	0.1562	0.0042	0.0044	0.0627	0.0013	0.0943	0.15	0.0269	0.0032	0.1151	0.0149	0.003	0.0038	0.002	9e-04	0.0377	0.0169	0.0304	0.076	0.026	0.1023	0.001
7	rs76573916	3837609	0.94	0.389848785336034	0.87	0.405435896572436	0.302668732441725	1.34876262115327	0.0093	0.0252	0.0267	0.0031	0.1562	0.0043	0.0044	0.062	0.0012	0.0948	0.1498	0.0267	0.0033	0.1152	0.015	0.003	0.0038	0.0019	8e-04	0.0379	0.017	0.0306	0.0762	0.026	0.102	0.001
7	rs7800520	3837801	0.94	0.389848785336034	0.87	0.405435896572436	0.308718397991766	1.35788710243752	0.0093	0.0252	0.0267	0.0031	0.1562	0.0043	0.0044	0.0619	0.0012	0.0948	0.1498	0.0267	0.0033	0.1152	0.015	0.003	0.0038	0.0019	8e-04	0.0379	0.017	0.0306	0.0762	0.026	0.102	0.001
7	rs7787471	3839029	0.94	0.389848785336034	0.87	0.405435896572436	0.30753300379957	1.32279793304267	0.0093	0.0252	0.0268	0.0031	0.1562	0.0042	0.0044	0.0618	0.0012	0.0948	0.1496	0.0267	0.0033	0.1153	0.015	0.0029	0.0038	0.0019	7e-04	0.038	0.0171	0.0306	0.0763	0.026	0.102	0.001
7	rs35961269	3842417	0.94	0.389848785336034	0.87	0.405435896572436	0.298962409897307	1.34437302946721	0.0093	0.0253	0.0268	0.0031	0.1561	0.0042	0.0043	0.0616	0.0013	0.0948	0.1496	0.0266	0.0033	0.1155	0.015	0.0029	0.0038	0.0019	7e-04	0.038	0.0171	0.0306	0.0764	0.026	0.102	0.001
7	Affx-30410414	3844138	0.94	0.389848785336034	0.87	0.405435896572436	0.299838033579407	1.32431300590834	0.0093	0.0253	0.0268	0.0031	0.1561	0.0042	0.0043	0.0616	0.0013	0.0948	0.1496	0.0266	0.0033	0.1155	0.015	0.0029	0.0038	0.0019	7e-04	0.038	0.0171	0.0306	0.0764	0.026	0.102	0.001
7	rs67200393	3850706	0.94	0.389848785336034	0.87	0.405435896572436	0.306793355832913	1.28032901275171	0.0094	0.0254	0.0268	0.0031	0.156	0.0041	0.0043	0.0613	0.0013	0.0948	0.1495	0.0265	0.0033	0.1157	0.0149	0.0028	0.0039	0.002	7e-04	0.0381	0.0171	0.0306	0.0766	0.026	0.102	0.001
7	rs17324947	3852261	0.94	0.389848785336034	0.87	0.405435896572436	0.301007646330822	1.24093050095373	0.0094	0.0254	0.0268	0.0031	0.1558	0.0041	0.0043	0.0613	0.0013	0.0946	0.1494	0.0265	0.0033	0.1155	0.015	0.0028	0.0038	0.0019	7e-04	0.038	0.0175	0.0306	0.0769	0.0259	0.1023	0.0011
7	rs75715831	3857574	0.94	0.389848785336034	0.87	0.405435896572436	0.299156875436743	1.26427681356757	0.0094	0.0254	0.0268	0.0031	0.1558	0.0041	0.0042	0.0613	0.0013	0.0947	0.1493	0.0264	0.0033	0.1155	0.015	0.0028	0.0038	0.0019	7e-04	0.0381	0.0175	0.0306	0.0769	0.0259	0.1023	0.0011
7	rs79234115	3857994	0.94	0.389848785336034	0.87	0.405435896572436	0.299546007953607	1.27631269547665	0.0094	0.0254	0.0269	0.0031	0.1558	0.0041	0.0042	0.0614	0.0013	0.0946	0.1493	0.0264	0.0033	0.1155	0.015	0.0028	0.0038	0.0019	7e-04	0.0381	0.0175	0.0305	0.0769	0.0259	0.1023	0.0011
7	rs17259924	3869969	0.94	0.389848785336034	0.87	0.405435896572436	0.275742953696276	1.10969177766579	0.0094	0.0258	0.0269	0.0031	0.1552	0.004	0.0042	0.0614	0.0013	0.0948	0.149	0.0263	0.0034	0.1154	0.015	0.0028	0.0039	0.002	7e-04	0.0381	0.0176	0.0305	0.0771	0.026	0.1023	0.0011
7	rs117375686	3877441	0.94	0.389848785336034	0.87	0.405435896572436	0.26601508665431	1.1126298816857	0.0094	0.026	0.0269	0.0031	0.1548	0.004	0.0041	0.0613	0.0013	0.095	0.1489	0.0262	0.0034	0.1152	0.0152	0.003	0.0039	0.002	7e-04	0.038	0.0177	0.0305	0.0772	0.026	0.1021	0.0011
7	rs41873	3879661	0.94	0.389848785336034	0.87	0.405435896572436	0.292438609075241	1.16690829743818	0.0094	0.0261	0.0269	0.0031	0.1547	0.004	0.0041	0.0613	0.0013	0.0951	0.1489	0.0262	0.0034	0.1152	0.0152	0.003	0.0039	0.002	7e-04	0.038	0.0177	0.0305	0.0773	0.026	0.102	0.0011
7	rs7778705	3879686	0.94	0.389848785336034	0.87	0.405435896572436	0.292678865031633	1.17102675414178	0.0094	0.0261	0.0269	0.0031	0.1547	0.004	0.0042	0.0612	0.0013	0.0951	0.1488	0.0262	0.0034	0.1151	0.0152	0.003	0.0039	0.002	7e-04	0.038	0.0177	0.0306	0.0774	0.026	0.102	0.0012
7	rs117455207	3881777	0.94	0.389848785336034	0.86	0.450156947394433	0.299351408123875	1.14569874988585	0.0094	0.0261	0.0269	0.0031	0.1547	0.004	0.0042	0.0613	0.0013	0.0951	0.1487	0.0262	0.0034	0.1151	0.0153	0.003	0.0039	0.0019	7e-04	0.038	0.0177	0.0305	0.0774	0.026	0.102	0.0011
7	rs41870	3888275	0.94	0.389848785336034	0.86	0.450156947394433	0.289802738207804	1.10952859154764	0.0093	0.0261	0.027	0.0031	0.1549	0.004	0.0042	0.0616	0.0012	0.0951	0.1485	0.0262	0.0033	0.1151	0.0153	0.003	0.0039	0.0019	7e-04	0.038	0.0178	0.0304	0.0775	0.0261	0.1018	0.0011
7	rs73036448	3889961	0.94	0.389848785336034	0.86	0.450156947394433	0.266426162820565	1.05576088396983	0.0093	0.0261	0.027	0.0031	0.1549	0.004	0.0042	0.0616	0.0012	0.0951	0.1485	0.0262	0.0033	0.1151	0.0153	0.003	0.0039	0.002	7e-04	0.038	0.0178	0.0304	0.0775	0.0261	0.1017	0.0011
7	rs35675423	3902346	0.94	0.389848785336034	0.86	0.450156947394433	0.254823170005992	0.977429782756041	0.0093	0.0261	0.027	0.0031	0.155	0.004	0.0042	0.0616	0.0012	0.0952	0.1483	0.0261	0.0034	0.115	0.0154	0.0031	0.0039	0.0019	7e-04	0.038	0.0178	0.0304	0.0776	0.0261	0.1015	0.0012
7	rs6462411	3915564	0.94	0.389848785336034	0.86	0.450156947394433	0.266929056394029	0.928447809509191	0.0093	0.0261	0.027	0.0031	0.155	0.0041	0.0042	0.0616	0.0012	0.0954	0.1482	0.0259	0.0034	0.1148	0.0154	0.0031	0.0039	0.0019	7e-04	0.0379	0.0179	0.0305	0.0778	0.0262	0.1013	0.0012
7	rs2107969	3935045	0.94	0.389848785336034	0.86	0.450156947394433	0.280184368994534	0.87358420839891	0.0094	0.0262	0.0271	0.0031	0.1548	0.0041	0.0045	0.0616	0.0012	0.0957	0.1483	0.0255	0.0037	0.1144	0.0154	0.0032	0.0039	0.0019	7e-04	0.0378	0.018	0.0305	0.0781	0.0262	0.1007	0.0012
7	rs74375407	3942558	0.94	0.389848785336034	0.86	0.450156947394433	0.234162227446173	0.671432676443995	0.0094	0.0262	0.0271	0.003	0.1548	0.0041	0.0045	0.0613	0.0012	0.0958	0.1482	0.0255	0.0038	0.1142	0.0154	0.0032	0.0039	0.0019	8e-04	0.0377	0.018	0.0305	0.0782	0.0263	0.1005	0.0013
7	rs73036491	3954531	0.94	0.389848785336034	0.86	0.450156947394433	0.237882410214772	0.654559034165071	0.0094	0.0263	0.027	0.0029	0.1547	0.0041	0.0047	0.0609	0.0012	0.096	0.1481	0.0256	0.004	0.1138	0.0156	0.0033	0.0039	0.002	8e-04	0.0376	0.018	0.0307	0.0786	0.0263	0.1002	0.0014
7	rs12701281	3957187	0.94	0.389848785336034	0.86	0.450156947394433	0.25984517498042	0.683523897858043	0.0094	0.0264	0.027	0.0028	0.1547	0.0041	0.0047	0.0608	0.0012	0.0961	0.1481	0.0255	0.0041	0.1137	0.0156	0.0033	0.0039	0.0019	8e-04	0.0375	0.018	0.0308	0.0787	0.0263	0.1001	0.0014
7	rs79403922	3959420	0.94	0.389848785336034	0.86	0.450156947394433	0.269083569902257	0.679537228467831	0.0095	0.0264	0.0269	0.0028	0.1546	0.0041	0.0047	0.0608	0.0012	0.0961	0.148	0.0254	0.0042	0.1136	0.0156	0.0033	0.0039	0.002	9e-04	0.0375	0.018	0.0309	0.0787	0.0265	0.1	0.0014
7	rs62439581	3959464	0.94	0.389848785336034	0.86	0.450156947394433	0.268211467315905	0.67261014272731	0.0095	0.0264	0.0269	0.0028	0.1547	0.0041	0.0047	0.0608	0.0012	0.0961	0.148	0.0254	0.0042	0.1136	0.0156	0.0033	0.0039	0.002	9e-04	0.0375	0.018	0.0309	0.0787	0.0265	0.1	0.0014
7	rs11760941	3962311	0.94	0.389848785336034	0.86	0.450156947394433	0.246294680382162	0.567064772139373	0.0094	0.0264	0.0269	0.0028	0.1546	0.0041	0.0047	0.0608	0.0012	0.0961	0.1479	0.0254	0.0042	0.1136	0.0157	0.0033	0.0039	0.002	9e-04	0.0375	0.018	0.0309	0.0787	0.0265	0.0999	0.0014
7	rs76044193	3989139	0.94	0.389848785336034	0.86	0.450156947394433	0.250826372663208	0.574145791190466	0.0095	0.0266	0.0266	0.0026	0.1545	0.0041	0.0048	0.0604	0.0012	0.0957	0.1473	0.0255	0.0045	0.1139	0.016	0.0034	0.0039	0.002	9e-04	0.0373	0.0181	0.0311	0.0792	0.0265	0.0996	0.0015
7	rs73038418	3990974	0.94	0.389848785336034	0.86	0.450156947394433	0.246951816650084	0.537282563494739	0.0095	0.0266	0.0265	0.0026	0.1545	0.0041	0.0048	0.0605	0.0012	0.0957	0.1472	0.0255	0.0045	0.1139	0.016	0.0034	0.0039	0.002	9e-04	0.0373	0.0181	0.0311	0.0792	0.0265	0.0997	0.0015
7	rs12701300	3991249	0.94	0.389848785336034	0.86	0.450156947394433	0.245201589948561	0.539656093393542	0.0095	0.0267	0.0266	0.0026	0.1545	0.0041	0.0048	0.0605	0.0012	0.0957	0.1472	0.0255	0.0045	0.1139	0.016	0.0034	0.0039	0.002	9e-04	0.0373	0.0181	0.0311	0.0792	0.0265	0.0996	0.0015
7	rs78395992	3997467	0.94	0.389848785336034	0.86	0.450156947394433	0.224317297604693	0.518665431578416	0.0095	0.0267	0.0265	0.0026	0.1543	0.0041	0.0048	0.0605	0.0012	0.0957	0.1472	0.0255	0.0046	0.1139	0.016	0.0035	0.0039	0.002	9e-04	0.0372	0.0181	0.0312	0.0792	0.0264	0.0997	0.0015
7	rs2120330	4004327	0.94	0.389848785336034	0.86	0.450156947394433	0.207953678428446	0.501311676919764	0.0094	0.0268	0.0264	0.0027	0.1542	0.0041	0.0048	0.0605	0.0012	0.0956	0.1473	0.0256	0.0046	0.1139	0.0161	0.0035	0.004	0.002	9e-04	0.0372	0.0181	0.0311	0.0793	0.0262	0.0997	0.0015
7	rs75891405	4006138	0.94	0.389848785336034	0.86	0.450156947394433	0.202810872598543	0.512312634925016	0.0094	0.0268	0.0263	0.0027	0.1541	0.0041	0.0048	0.0606	0.0012	0.0957	0.1472	0.0256	0.0046	0.1139	0.0161	0.0035	0.004	0.002	9e-04	0.0373	0.0181	0.0311	0.0793	0.0261	0.0997	0.0016
7	rs76822207	4008750	0.94	0.389848785336034	0.86	0.450156947394433	0.19874908991839	0.517282711529045	0.0094	0.0268	0.0263	0.0027	0.1541	0.0041	0.0048	0.0605	0.0012	0.0957	0.1473	0.0256	0.0046	0.1139	0.0161	0.0035	0.004	0.002	9e-04	0.0373	0.0182	0.0311	0.0793	0.026	0.0997	0.0016
7	rs6965800	4011331	0.94	0.389848785336034	0.86	0.450156947394433	0.194887527025782	0.506804584956283	0.0094	0.0269	0.0263	0.0026	0.154	0.0041	0.0048	0.0605	0.0012	0.0957	0.1473	0.0256	0.0046	0.1139	0.0161	0.0036	0.004	0.002	9e-04	0.0373	0.0182	0.0311	0.0794	0.0259	0.0997	0.0016
7	rs35757911	4014984	0.94	0.389848785336034	0.86	0.450156947394433	0.168534857567794	0.516039058559199	0.0101	0.0268	0.0263	0.0027	0.154	0.0042	0.0049	0.0605	0.0012	0.0952	0.147	0.0257	0.0046	0.1138	0.0161	0.0036	0.0042	0.002	0.001	0.0372	0.0183	0.0312	0.0795	0.0259	0.0992	0.0016
7	rs74967832	4018597	0.94	0.389848785336034	0.86	0.450156947394433	0.116649081324515	0.472863069931297	0.01	0.0268	0.0262	0.0027	0.1543	0.0042	0.0049	0.0603	0.0011	0.0959	0.1469	0.0255	0.0033	0.1137	0.0162	0.0036	0.0042	0.002	0.001	0.0371	0.0183	0.0318	0.0798	0.0256	0.0996	0.0016
7	rs10215031	4024024	0.94	0.389848785336034	0.86	0.450156947394433	0.120860031139756	0.473538627921663	0.01	0.0268	0.026	0.0027	0.1543	0.0042	0.0049	0.0602	0.0011	0.096	0.1467	0.0255	0.0032	0.1136	0.0162	0.0037	0.0042	0.002	0.001	0.0371	0.0184	0.0319	0.08	0.0254	0.0996	0.0016
7	rs68000932	4030111	0.94	0.389848785336034	0.86	0.450156947394433	0.0825358633906216	0.400410066384862	0.01	0.0269	0.0248	0.0027	0.1533	0.0043	0.0049	0.059	0.0011	0.0976	0.147	0.0262	0.003	0.1127	0.0165	0.0038	0.0041	0.002	0.001	0.0366	0.0185	0.0331	0.0804	0.0253	0.0998	0.0017
7	rs75468442	4031283	0.94	0.389848785336034	0.86	0.450156947394433	0.0809713961838994	0.397828169227205	0.01	0.027	0.0247	0.0027	0.1532	0.0043	0.0049	0.059	0.0011	0.0976	0.147	0.0262	0.003	0.1126	0.0165	0.0038	0.0041	0.002	0.001	0.0366	0.0185	0.0332	0.0805	0.0253	0.0998	0.0017
7	rs73040430	4032232	0.94	0.389848785336034	0.86	0.450156947394433	0.0827870443784986	0.385116099283249	0.01	0.027	0.0247	0.0027	0.1531	0.0043	0.0049	0.059	0.0011	0.0976	0.147	0.0263	0.003	0.1125	0.0165	0.0038	0.0041	0.002	0.001	0.0367	0.0185	0.0332	0.0805	0.0253	0.0998	0.0017
7	rs79192032	4032667	0.94	0.389848785336034	0.86	0.450156947394433	0.0840733597636268	0.386394937848779	0.01	0.027	0.0247	0.0027	0.1531	0.0043	0.0049	0.059	0.0011	0.0977	0.147	0.0263	0.003	0.1125	0.0165	0.0038	0.0042	0.002	0.001	0.0367	0.0185	0.0333	0.0805	0.0253	0.0998	0.0017
7	rs4720147	4036609	0.94	0.389848785336034	0.86	0.450156947394433	0.0828327661039107	0.400022488922671	0.01	0.0269	0.0246	0.0027	0.153	0.0043	0.0049	0.0592	0.0011	0.0977	0.147	0.0263	0.0031	0.1121	0.0165	0.0038	0.0041	0.002	0.001	0.0366	0.0185	0.0333	0.0811	0.0252	0.0998	0.0017
7	rs117634022	4043698	0.94	0.389848785336034	0.86	0.450156947394433	0.0685913892840201	0.439808762865384	0.0102	0.0268	0.0245	0.0027	0.1527	0.0044	0.0048	0.0589	0.0011	0.0975	0.147	0.0263	0.0031	0.112	0.0167	0.0038	0.0042	0.002	0.0011	0.0365	0.0187	0.0336	0.0815	0.0251	0.0995	0.0017
7	rs73040451	4045310	0.94	0.389848785336034	0.86	0.450156947394433	0.0687331683397283	0.45578879066915	0.0102	0.0268	0.0245	0.0027	0.1527	0.0044	0.0048	0.059	0.0011	0.0976	0.1469	0.0263	0.0031	0.1119	0.0168	0.0038	0.0042	0.002	0.0011	0.0365	0.0187	0.0336	0.0815	0.0251	0.0995	0.0017
7	rs116905621	4048619	0.94	0.389848785336034	0.86	0.450156947394433	0.0624078849967892	0.493783910943707	0.0102	0.0267	0.0242	0.0027	0.1527	0.0044	0.0048	0.0589	0.0011	0.0975	0.147	0.0265	0.0031	0.1119	0.0167	0.0038	0.0042	0.0021	0.0011	0.0365	0.0187	0.0336	0.0817	0.0251	0.0994	0.0017
7	rs78325179	4053642	0.94	0.389848785336034	0.86	0.450156947394433	0.0580604606993615	0.480307934763539	0.0103	0.0267	0.0241	0.0026	0.1528	0.0044	0.0048	0.0589	0.0011	0.0974	0.147	0.0265	0.0031	0.1117	0.0168	0.0038	0.0042	0.0021	0.0011	0.0366	0.0188	0.0337	0.0817	0.0252	0.0993	0.0017
7	rs7793935	4054773	0.94	0.389848785336034	0.86	0.450156947394433	0.0587706303105028	0.486557565945257	0.0103	0.0267	0.0241	0.0026	0.1528	0.0044	0.0048	0.0589	0.0011	0.0974	0.147	0.0265	0.0031	0.1117	0.0168	0.0038	0.0042	0.0021	0.0011	0.0366	0.0188	0.0337	0.0816	0.0252	0.0993	0.0017
7	rs17265128	4064076	0.94	0.389848785336034	0.86	0.450156947394433	0.054751965512248	0.458332725394307	0.0104	0.0267	0.024	0.0026	0.1528	0.0045	0.0048	0.0589	0.0011	0.0973	0.147	0.0265	0.0032	0.1117	0.0168	0.0038	0.0042	0.0021	0.0011	0.0366	0.0188	0.0337	0.0816	0.0251	0.0993	0.0017
7	rs113592504	4067880	0.94	0.389848785336034	0.87	0.405435896572436	0.0483096395223374	0.480443574353725	0.0105	0.0266	0.0238	0.0026	0.1528	0.0045	0.0047	0.0587	0.0012	0.0969	0.1472	0.0264	0.0032	0.1118	0.0168	0.0039	0.0042	0.0021	0.0012	0.0366	0.0189	0.0338	0.0819	0.0248	0.0998	0.0018
7	rs6462544	4077620	0.94	0.389848785336034	0.87	0.405435896572436	0.0357000944498575	0.37100101106643	0.0108	0.0265	0.0233	0.0025	0.1528	0.0045	0.0046	0.0583	0.0012	0.0959	0.1475	0.0261	0.0034	0.112	0.0169	0.0039	0.0042	0.0021	0.0013	0.0365	0.0191	0.0337	0.0824	0.0244	0.1007	0.0018
7	rs7810949	4084716	0.94	0.389848785336034	0.87	0.405435896572436	0.0306193238424434	0.336193615399693	0.0108	0.0265	0.0232	0.0025	0.1527	0.0045	0.0046	0.0584	0.0013	0.0958	0.1473	0.026	0.0034	0.1123	0.0169	0.004	0.0042	0.0021	0.0013	0.0366	0.0192	0.0338	0.0823	0.024	0.1009	0.0018
7	rs76126609	4085467	0.94	0.389848785336034	0.87	0.405435896572436	0.0298191951370272	0.349675121601528	0.0108	0.0265	0.0232	0.0025	0.1528	0.0045	0.0046	0.0582	0.0013	0.0959	0.1473	0.026	0.0034	0.1124	0.0169	0.004	0.0042	0.0021	0.0013	0.0366	0.0192	0.0338	0.0824	0.024	0.1009	0.0018
7	rs17134285	4088876	0.94	0.389848785336034	0.87	0.405435896572436	0.0280977884879999	0.34805922380685	0.0108	0.0264	0.023	0.0025	0.153	0.0045	0.0046	0.0582	0.0013	0.0958	0.1474	0.026	0.0034	0.1124	0.0168	0.004	0.0042	0.0021	0.0013	0.0366	0.0193	0.0338	0.0825	0.0238	0.1007	0.0019
7	rs13234854	4091787	0.94	0.389848785336034	0.87	0.405435896572436	0.0273990419090176	0.34644548006764	0.0108	0.0264	0.023	0.0025	0.153	0.0045	0.0046	0.0582	0.0014	0.0958	0.1474	0.026	0.0034	0.1124	0.0168	0.004	0.0042	0.0021	0.0013	0.0366	0.0193	0.0338	0.0826	0.0238	0.1007	0.0019
7	rs7801816	4105632	0.94	0.389848785336034	0.87	0.405435896572436	0.0195237040036984	0.354660547799293	0.0111	0.0264	0.0226	0.0026	0.1529	0.0045	0.0045	0.0575	0.0015	0.0952	0.1476	0.026	0.0036	0.1129	0.0169	0.0041	0.0043	0.0022	0.0014	0.0369	0.0193	0.0337	0.0831	0.0232	0.1008	0.0019
7	rs10262417	4106122	0.94	0.389848785336034	0.87	0.405435896572436	0.019506744074049	0.342977075173033	0.011	0.0264	0.0226	0.0026	0.1528	0.0045	0.0044	0.0575	0.0015	0.0952	0.1476	0.026	0.0036	0.113	0.0169	0.0041	0.0043	0.0022	0.0014	0.0369	0.0193	0.0337	0.0831	0.0232	0.1009	0.0019
7	rs117385522	4107593	0.94	0.389848785336034	0.87	0.405435896572436	0.0180477970456208	0.30240449305306	0.011	0.0264	0.0225	0.0026	0.1528	0.0045	0.0044	0.0575	0.0015	0.0951	0.1476	0.026	0.0036	0.1131	0.0169	0.0041	0.0043	0.0022	0.0014	0.0368	0.0193	0.0337	0.0831	0.0231	0.1009	0.0019
7	rs73040493	4110046	0.94	0.389848785336034	0.87	0.405435896572436	0.0175247493370482	0.283049649841416	0.011	0.0264	0.0225	0.0026	0.1527	0.0045	0.0044	0.0574	0.0015	0.0951	0.1474	0.026	0.0036	0.1131	0.0169	0.0041	0.0043	0.0022	0.0014	0.0368	0.0193	0.0338	0.0832	0.0231	0.101	0.0019
7	rs117043223	4112571	0.94	0.389848785336034	0.87	0.405435896572436	0.0173606767907445	0.30240449305306	0.0111	0.0264	0.0225	0.0026	0.1525	0.0045	0.0044	0.0573	0.0015	0.095	0.1475	0.026	0.0036	0.1132	0.017	0.0041	0.0043	0.0022	0.0014	0.0368	0.0193	0.0338	0.0833	0.023	0.1011	0.002
7	rs7789676	4113346	0.94	0.389848785336034	0.87	0.405435896572436	0.0193798858047537	0.298716375635655	0.0111	0.0264	0.0225	0.0026	0.1525	0.0045	0.0045	0.0573	0.0015	0.095	0.1475	0.0261	0.0036	0.1132	0.017	0.0041	0.0044	0.0022	0.0014	0.0368	0.0193	0.0338	0.0833	0.023	0.1011	0.002
7	rs74989933	4114115	0.94	0.389848785336034	0.87	0.405435896572436	0.0191112617218855	0.289967923990191	0.0111	0.0264	0.0225	0.0026	0.1525	0.0045	0.0044	0.0572	0.0015	0.095	0.1475	0.0261	0.0036	0.1132	0.017	0.0042	0.0044	0.0022	0.0014	0.0368	0.0193	0.0338	0.0833	0.023	0.101	0.002
7	rs11978101	4116665	0.94	0.389848785336034	0.87	0.405435896572436	0.0187958030252824	0.3044327667443	0.0111	0.0263	0.0224	0.0026	0.1525	0.0045	0.0045	0.0571	0.0015	0.095	0.1473	0.0261	0.0037	0.1132	0.0171	0.0042	0.0044	0.0022	0.0014	0.0368	0.0192	0.0338	0.0835	0.0229	0.1009	0.002
7	rs61735696	4116699	0.94	0.389848785336034	0.87	0.405435896572436	0.0223309745581804	0.290909901413091	0.0111	0.0263	0.0224	0.0025	0.1525	0.0046	0.0045	0.0571	0.0015	0.095	0.1473	0.0261	0.0037	0.1133	0.0171	0.0042	0.0044	0.0022	0.0014	0.0369	0.0192	0.0338	0.0835	0.0229	0.1009	0.002
7	rs2103233	4119966	0.94	0.389848785336034	0.87	0.405435896572436	0.0211393097328266	0.272018297766819	0.0114	0.0263	0.0223	0.0025	0.1521	0.0046	0.0045	0.0569	0.0015	0.0948	0.1472	0.0262	0.0037	0.1137	0.0172	0.0042	0.0044	0.0022	0.0014	0.0368	0.0192	0.0338	0.0842	0.0226	0.1009	0.0021
7	rs35944316	4125112	0.94	0.389848785336034	0.87	0.405435896572436	0.0250809841637525	0.286561054103229	0.0114	0.0263	0.0223	0.0025	0.1519	0.0046	0.0045	0.0568	0.0015	0.0945	0.147	0.0263	0.0038	0.1137	0.0172	0.0043	0.0044	0.0022	0.0014	0.0367	0.0191	0.0339	0.0845	0.0223	0.1011	0.0021
7	rs4607516	4130004	0.93	0.429746626914861	0.87	0.405435896572436	0.0261746157760439	0.283517072647608	0.0114	0.0262	0.0223	0.0025	0.1517	0.0046	0.0045	0.0567	0.0016	0.0943	0.147	0.0263	0.0038	0.1137	0.0173	0.0043	0.0045	0.0022	0.0015	0.0367	0.019	0.0339	0.0847	0.0222	0.1013	0.0022
7	rs116941523	4134508	0.93	0.429746626914861	0.87	0.405435896572436	0.027118729576114	0.329816522789036	0.0114	0.0262	0.0223	0.0025	0.1517	0.0047	0.0045	0.0567	0.0015	0.0942	0.147	0.0263	0.0038	0.1139	0.0173	0.0043	0.0045	0.0022	0.0015	0.0367	0.019	0.0339	0.0848	0.0221	0.1012	0.0022
7	rs35493503	4134555	0.93	0.429746626914861	0.86	0.450156947394433	0.0271832354981605	0.333491272199191	0.0114	0.0262	0.0223	0.0025	0.1517	0.0047	0.0045	0.0567	0.0015	0.0942	0.147	0.0263	0.0038	0.1139	0.0173	0.0043	0.0045	0.0022	0.0015	0.0367	0.019	0.0339	0.0848	0.0221	0.1012	0.0022
7	rs10234430	4139470	0.93	0.429746626914861	0.86	0.450156947394433	0.0334451315815813	0.318137967515248	0.0115	0.0259	0.0222	0.0026	0.1507	0.0049	0.0046	0.0563	0.0015	0.093	0.1464	0.0266	0.0039	0.1142	0.018	0.0045	0.0046	0.0023	0.0015	0.0369	0.0189	0.0346	0.0852	0.0215	0.1019	0.0023
7	rs882362	4139785	0.93	0.429746626914861	0.86	0.450156947394433	0.0364482030471042	0.327251290698633	0.0117	0.0258	0.0221	0.0027	0.1504	0.0049	0.0046	0.0564	0.0015	0.0926	0.1463	0.0264	0.0039	0.1142	0.018	0.0046	0.0047	0.0023	0.0015	0.037	0.0191	0.0346	0.0851	0.0216	0.1019	0.0023
7	rs3903099	4140350	0.93	0.429746626914861	0.86	0.450156947394433	0.0319018275358731	0.275834932290775	0.0117	0.0258	0.0219	0.0027	0.15	0.0049	0.0046	0.0565	0.0015	0.0923	0.1468	0.0261	0.004	0.1143	0.0182	0.0046	0.0049	0.0024	0.0015	0.037	0.0193	0.0345	0.0852	0.0216	0.1017	0.0023
7	rs117400276	4140699	0.92	0.472297109457422	0.86	0.450156947394433	0.0221074181520887	0.233134587761115	0.0117	0.0258	0.0218	0.0027	0.1499	0.0049	0.0046	0.0567	0.0015	0.0916	0.1468	0.0263	0.004	0.1148	0.0183	0.0046	0.005	0.0024	0.0015	0.0369	0.0194	0.0344	0.0845	0.0218	0.1018	0.0022
7	rs56314749	4144048	0.92	0.472297109457422	0.87	0.405435896572436	0.0330113127212324	0.351666865093201	0.0119	0.0259	0.0214	0.0031	0.1495	0.0049	0.0045	0.0564	0.0014	0.0905	0.1448	0.0276	0.004	0.1156	0.0189	0.0049	0.0062	0.0028	0.0015	0.0365	0.0198	0.0344	0.0844	0.0216	0.1018	0.0022
7	rs76486200	4146658	0.9	0.565600701999265	0.87	0.405435896572436	0.0358959216491435	0.296225727407852	0.012	0.0262	0.0209	0.0034	0.1491	0.005	0.0045	0.0561	0.0013	0.0896	0.1438	0.0285	0.0041	0.116	0.0195	0.0051	0.0067	0.0029	0.0014	0.036	0.0198	0.0344	0.0846	0.0215	0.1018	0.0022
7	rs10255321	4146806	0.9	0.565600701999265	0.87	0.405435896572436	0.0429457858686124	0.366076988562448	0.012	0.0263	0.0208	0.0034	0.1493	0.005	0.0045	0.0557	0.0013	0.0896	0.1441	0.0287	0.0041	0.1157	0.0197	0.005	0.0067	0.0029	0.0014	0.0359	0.0197	0.0344	0.0846	0.0216	0.1016	0.0022
7	rs10249233	4147668	0.9	0.565600701999265	0.87	0.405435896572436	0.0262795117343334	0.237765735486147	0.0123	0.0267	0.0205	0.0035	0.1487	0.005	0.0042	0.0567	0.0012	0.0906	0.1442	0.0281	0.0037	0.1165	0.0195	0.004	0.0068	0.0027	0.0011	0.036	0.0201	0.0338	0.0851	0.0216	0.1019	0.0019
7	rs117437503	4148500	0.9	0.565600701999265	0.88	0.363814363818289	0.0207643316887465	0.197699099405354	0.0123	0.0267	0.0201	0.0036	0.1484	0.0049	0.0041	0.0571	0.0011	0.091	0.1443	0.0277	0.0037	0.1169	0.0191	0.0039	0.0068	0.0027	0.001	0.036	0.0203	0.0334	0.0854	0.0215	0.1025	0.0018
7	rs6965018	4149918	0.9	0.565600701999265	0.88	0.363814363818289	0.0194813242638564	0.156732056753697	0.0123	0.0267	0.02	0.0036	0.1483	0.0048	0.004	0.0573	0.0011	0.0912	0.1444	0.0275	0.0037	0.1171	0.0189	0.0038	0.0068	0.0027	0.001	0.0361	0.0204	0.0332	0.0855	0.0214	0.1027	0.0018
7	rs75784452	4150118	0.9	0.565600701999265	0.89	0.325204496311925	0.0194474686553441	0.155293550685093	0.0123	0.0267	0.0199	0.0036	0.1483	0.0048	0.004	0.0574	0.0011	0.0912	0.1444	0.0274	0.0036	0.1171	0.0189	0.0038	0.0068	0.0027	0.001	0.0361	0.0204	0.0332	0.0855	0.0214	0.1027	0.0018
7	rs10244024	4151211	0.9	0.565600701999265	0.89	0.325204496311925	0.0210675107788698	0.138682962107109	0.0123	0.0267	0.0199	0.0036	0.1483	0.0048	0.0039	0.0575	0.0011	0.0914	0.1444	0.0273	0.0036	0.1172	0.0188	0.0038	0.0068	0.0027	0.001	0.0361	0.0204	0.0331	0.0856	0.0214	0.1028	0.0018
7	rs58903631	4161314	0.9	0.565600701999265	0.89	0.325204496311925	0.0186477071237156	0.0708059500299208	0.0123	0.0265	0.0195	0.0036	0.1483	0.0046	0.0037	0.0577	0.0011	0.0921	0.1448	0.0271	0.0035	0.1176	0.0184	0.0036	0.0068	0.0025	9e-04	0.0361	0.0206	0.0328	0.086	0.0212	0.1033	0.0017
7	rs55974266	4163243	0.9	0.565600701999265	0.89	0.325204496311925	0.0204380037283438	0.0879713630836043	0.0123	0.0265	0.0194	0.0036	0.1483	0.0046	0.0037	0.0577	0.0011	0.0921	0.1448	0.027	0.0035	0.1177	0.0184	0.0036	0.0069	0.0025	9e-04	0.0362	0.0206	0.0327	0.0861	0.0212	0.1033	0.0016
7	rs55725600	4164112	0.9	0.565600701999265	0.89	0.325204496311925	0.0213648216300036	0.0924949556582326	0.0123	0.0265	0.0194	0.0037	0.1483	0.0046	0.0037	0.0577	0.0011	0.0922	0.1448	0.027	0.0034	0.1177	0.0183	0.0036	0.0069	0.0025	9e-04	0.0362	0.0206	0.0327	0.0861	0.0212	0.1034	0.0016
7	rs598632	4166627	0.9	0.565600701999265	0.89	0.325204496311925	0.0288539339680527	0.123209689104335	0.0123	0.0264	0.0194	0.0037	0.1483	0.0046	0.0037	0.0578	0.0011	0.0923	0.1449	0.027	0.0034	0.1175	0.0182	0.0036	0.0069	0.0025	9e-04	0.0364	0.0205	0.0327	0.0862	0.0212	0.1033	0.0016
7	rs654384	4166659	0.9	0.565600701999265	0.89	0.325204496311925	0.0324471550345514	0.125327822775467	0.0123	0.0264	0.0194	0.0037	0.1483	0.0046	0.0037	0.0578	0.0011	0.0923	0.1449	0.027	0.0034	0.1176	0.0182	0.0036	0.0069	0.0025	9e-04	0.0364	0.0205	0.0327	0.0862	0.0212	0.1033	0.0017
7	rs11971374	4167687	0.9	0.565600701999265	0.9	0.289513196358555	0.0284407403462068	0.108852299542982	0.0123	0.0264	0.0194	0.0037	0.1482	0.0046	0.0037	0.0578	0.0011	0.0923	0.1449	0.027	0.0034	0.1175	0.0182	0.0036	0.0069	0.0024	9e-04	0.0364	0.0205	0.0327	0.0863	0.0212	0.1033	0.0017
7	rs734116	4169889	0.91	0.517562282080777	0.9	0.289513196358555	0.0305141122911083	0.122068020489475	0.0123	0.0264	0.0194	0.0037	0.148	0.0045	0.0037	0.058	0.0011	0.0924	0.1452	0.027	0.0033	0.1176	0.0181	0.0035	0.0069	0.0024	9e-04	0.0364	0.0206	0.0327	0.0864	0.0212	0.1035	0.0017
7	rs7791356	4170860	0.91	0.517562282080777	0.9	0.289513196358555	0.029271351880685	0.106012960317206	0.0123	0.0264	0.0193	0.0037	0.1479	0.0045	0.0037	0.0581	0.0011	0.0924	0.1453	0.0269	0.0033	0.1176	0.018	0.0036	0.0069	0.0023	9e-04	0.0364	0.0206	0.0326	0.0864	0.0211	0.1035	0.0016
7	rs73671561	4171527	0.91	0.517562282080777	0.9	0.289513196358555	0.0268191386215109	0.0930469842341008	0.0123	0.0264	0.0193	0.0037	0.1478	0.0045	0.0037	0.0581	0.0011	0.0925	0.1453	0.0269	0.0033	0.1176	0.018	0.0036	0.0069	0.0023	9e-04	0.0364	0.0206	0.0326	0.0864	0.0211	0.1035	0.0016
7	rs10266528	4182536	0.9	0.565600701999265	0.9	0.289513196358555	0.0552417634247205	0.203557499282664	0.0124	0.0261	0.019	0.0042	0.1462	0.0048	0.0041	0.0589	9e-04	0.0929	0.1462	0.0267	0.0031	0.1177	0.0175	0.004	0.0075	0.0019	8e-04	0.0365	0.0207	0.0321	0.0861	0.0212	0.1038	0.0014
7	rs638165	4183461	0.9	0.565600701999265	0.91	0.256642068151906	0.0526687225476885	0.215444059008505	0.0124	0.026	0.019	0.0042	0.1461	0.0048	0.0041	0.059	9e-04	0.093	0.1462	0.0267	0.0031	0.1178	0.0174	0.004	0.0075	0.0019	8e-04	0.0365	0.0206	0.0321	0.0861	0.0212	0.1037	0.0014
7	rs663466	4185702	0.9	0.565600701999265	0.91	0.256642068151906	0.0584785852191837	0.286326549785513	0.0125	0.0256	0.019	0.0044	0.1465	0.0049	0.0044	0.0592	9e-04	0.0932	0.1453	0.0266	0.003	0.1177	0.0174	0.0042	0.0078	0.0018	8e-04	0.0364	0.0206	0.0321	0.0862	0.0213	0.1036	0.0013
7	rs681404	4190612	0.9	0.565600701999265	0.91	0.256642068151906	0.0507055538505582	0.230063521109758	0.0125	0.0254	0.0189	0.0043	0.1457	0.005	0.0044	0.0596	8e-04	0.0938	0.145	0.0265	0.003	0.1184	0.0171	0.0042	0.0077	0.0017	7e-04	0.0367	0.0208	0.0317	0.0864	0.0213	0.1037	0.0012
7	rs4723433	4195391	0.9	0.565600701999265	0.91	0.256642068151906	0.0490023956845117	0.359039301528281	0.0127	0.0249	0.0188	0.0043	0.1441	0.0052	0.0046	0.06	8e-04	0.0941	0.145	0.0266	0.0029	0.1189	0.0171	0.0044	0.0075	0.0017	7e-04	0.037	0.0209	0.0314	0.0866	0.0217	0.1038	0.001
7	rs35283398	4200323	0.9	0.565600701999265	0.91	0.256642068151906	0.0392981170473212	0.390495125114985	0.0126	0.0248	0.0189	0.0042	0.1439	0.0053	0.0047	0.0601	8e-04	0.0943	0.145	0.0266	0.003	0.1191	0.0171	0.0044	0.0074	0.0017	7e-04	0.0371	0.0209	0.0311	0.0867	0.0217	0.1037	0.001
7	rs627882	4205960	0.9	0.565600701999265	0.91	0.256642068151906	0.032728383379021	0.349426382030218	0.0126	0.0246	0.0189	0.0041	0.1438	0.0054	0.0047	0.0602	8e-04	0.0945	0.1448	0.0267	0.003	0.1193	0.0171	0.0044	0.0073	0.0017	7e-04	0.0372	0.0209	0.0309	0.0867	0.0217	0.1037	0.001
7	rs117364136	4211992	0.9	0.565600701999265	0.91	0.256642068151906	0.0258824934420729	0.409872733343736	0.0127	0.0245	0.019	0.004	0.1434	0.0055	0.0048	0.0604	8e-04	0.0946	0.145	0.0267	0.003	0.1195	0.017	0.0044	0.0071	0.0017	7e-04	0.0371	0.021	0.0306	0.0867	0.0219	0.1036	0.001
7	rs671694	4213975	0.9	0.565600701999265	0.91	0.256642068151906	0.027823355668505	0.426214639476211	0.0128	0.0244	0.019	0.0037	0.143	0.0056	0.0049	0.0605	8e-04	0.0947	0.1456	0.0268	0.0031	0.1195	0.017	0.0045	0.0069	0.0017	7e-04	0.0371	0.021	0.0304	0.0864	0.022	0.1036	0.001
7	rs640075	4216450	0.9	0.565600701999265	0.91	0.256642068151906	0.0288876210200362	0.371633636829433	0.0128	0.0246	0.019	0.0037	0.142	0.0057	0.005	0.0603	8e-04	0.0954	0.1449	0.0271	0.0032	0.1194	0.0171	0.0045	0.0068	0.0017	7e-04	0.0371	0.0206	0.0305	0.0861	0.0222	0.104	0.0011
7	rs74957998	4216545	0.9	0.565600701999265	0.91	0.256642068151906	0.02886515989916	0.344710019622778	0.0128	0.0246	0.019	0.0037	0.142	0.0057	0.005	0.0603	8e-04	0.0954	0.1448	0.0271	0.0033	0.1195	0.0171	0.0045	0.0068	0.0017	7e-04	0.0371	0.0206	0.0305	0.0861	0.0222	0.104	0.0011
7	rs665163	4216771	0.9	0.565600701999265	0.91	0.256642068151906	0.0287642375698964	0.362553297578656	0.0128	0.0246	0.019	0.0037	0.142	0.0057	0.005	0.0603	8e-04	0.0954	0.1448	0.0271	0.0033	0.1196	0.0172	0.0045	0.0068	0.0017	7e-04	0.0371	0.0207	0.0305	0.086	0.0222	0.104	0.0011
7	rs57522904	4218642	0.9	0.565600701999265	0.91	0.256642068151906	0.0289325803077188	0.362553297578656	0.0129	0.0247	0.019	0.0037	0.141	0.0057	0.0052	0.061	8e-04	0.095	0.1443	0.0272	0.0033	0.1197	0.0174	0.0045	0.0068	0.0017	7e-04	0.0371	0.0208	0.0306	0.0857	0.0226	0.1041	0.0011
7	rs11766044	4218848	0.9	0.565600701999265	0.91	0.256642068151906	0.0316495536908875	0.391265245631438	0.0129	0.0247	0.019	0.0037	0.1408	0.0057	0.0052	0.061	9e-04	0.095	0.1444	0.0272	0.0033	0.1198	0.0174	0.0045	0.0068	0.0017	7e-04	0.0371	0.0208	0.0306	0.0856	0.0226	0.1041	0.0011
7	rs77090683	4219175	0.9	0.565600701999265	0.91	0.256642068151906	0.0288876210200362	0.364565652655966	0.0129	0.0246	0.019	0.0037	0.1407	0.0057	0.0052	0.061	9e-04	0.0951	0.1444	0.0272	0.0033	0.1198	0.0174	0.0045	0.0068	0.0017	7e-04	0.0371	0.0208	0.0306	0.0855	0.0227	0.1042	0.0011
7	rs60726763	4220953	0.9	0.565600701999265	0.91	0.256642068151906	0.0253052312735391	0.331774910618468	0.0129	0.0243	0.0189	0.0036	0.1405	0.0055	0.005	0.0614	8e-04	0.0951	0.1442	0.0272	0.0033	0.12	0.0176	0.0044	0.0067	0.0017	7e-04	0.0372	0.0209	0.0307	0.0847	0.0228	0.105	0.0011
7	rs10265031	4222089	0.9	0.565600701999265	0.91	0.256642068151906	0.0232511185856625	0.31680774331765	0.0129	0.0243	0.0187	0.0036	0.1405	0.0054	0.005	0.0617	9e-04	0.095	0.1448	0.0272	0.0033	0.12	0.0178	0.0043	0.0066	0.0017	7e-04	0.037	0.021	0.0306	0.0846	0.0228	0.1049	0.0011
7	rs653625	4223652	0.9	0.565600701999265	0.91	0.256642068151906	0.0223496774609093	0.302166140036837	0.0129	0.0242	0.0186	0.0035	0.1404	0.0054	0.0049	0.062	9e-04	0.095	0.1453	0.0273	0.0033	0.12	0.0177	0.0043	0.0065	0.0017	8e-04	0.0369	0.021	0.0305	0.0846	0.0227	0.1049	0.0011
7	rs76539663	4225449	0.9	0.565600701999265	0.91	0.256642068151906	0.0229541442494803	0.308021951719163	0.0129	0.0242	0.0186	0.0035	0.1401	0.0053	0.0049	0.0623	9e-04	0.0947	0.1453	0.0275	0.0033	0.12	0.0177	0.0042	0.0065	0.0017	8e-04	0.0369	0.021	0.0305	0.0846	0.0227	0.1051	0.001
7	rs625537	4225870	0.9	0.565600701999265	0.91	0.256642068151906	0.0242675759344839	0.32773945413176	0.0129	0.0242	0.0186	0.0035	0.1401	0.0053	0.0049	0.0623	9e-04	0.0947	0.1453	0.0275	0.0033	0.1201	0.0177	0.0042	0.0065	0.0017	8e-04	0.0369	0.021	0.0305	0.0846	0.0227	0.1052	0.001
7	rs935568	4228612	0.9	0.565600701999265	0.91	0.256642068151906	0.0210944146894849	0.274098063617507	0.0129	0.024	0.0183	0.0034	0.1396	0.0051	0.0048	0.063	9e-04	0.0942	0.1457	0.0272	0.0034	0.1201	0.0173	0.0041	0.0063	0.0018	8e-04	0.0369	0.021	0.0308	0.0851	0.0226	0.106	0.001
7	rs17134481	4229133	0.9	0.565600701999265	0.91	0.256642068151906	0.0205522330146751	0.260554092563123	0.0129	0.024	0.0183	0.0034	0.1396	0.0051	0.0048	0.0631	9e-04	0.0942	0.1457	0.0272	0.0034	0.1201	0.0173	0.0041	0.0063	0.0018	8e-04	0.0369	0.021	0.0308	0.0851	0.0226	0.1061	0.001
7	rs79636909	4234634	0.9	0.565600701999265	0.92	0.226487429171296	0.0205346292482014	0.275950843732749	0.0129	0.024	0.0183	0.0034	0.1394	0.0051	0.0048	0.0633	0.001	0.094	0.1458	0.0271	0.0034	0.12	0.0172	0.0041	0.0062	0.0018	8e-04	0.0368	0.0209	0.0308	0.0851	0.0226	0.1064	0.0011
7	rs76082754	4236098	0.9	0.565600701999265	0.92	0.226487429171296	0.0215647052946335	0.300499250035185	0.013	0.024	0.0182	0.0033	0.1392	0.005	0.0048	0.0635	0.001	0.0938	0.146	0.0271	0.0035	0.1198	0.017	0.004	0.0061	0.0019	8e-04	0.0368	0.0209	0.0309	0.0853	0.0225	0.1069	0.0011
7	rs7779882	4239039	0.9	0.565600701999265	0.91	0.256642068151906	0.0247774848595134	0.297885461275152	0.013	0.0241	0.018	0.0032	0.1384	0.0048	0.0047	0.0643	0.0012	0.0932	0.1465	0.0269	0.0036	0.1196	0.0166	0.0039	0.0059	0.002	8e-04	0.0367	0.0207	0.0311	0.0856	0.0224	0.1079	0.0012
7	rs75721111	4240021	0.9	0.565600701999265	0.9	0.289513196358555	0.0254076333712427	0.290438796772111	0.0131	0.0244	0.018	0.0032	0.1383	0.0048	0.0047	0.0644	0.0012	0.0932	0.1465	0.0269	0.0036	0.1195	0.0166	0.0039	0.0059	0.002	8e-04	0.0367	0.0206	0.0311	0.0855	0.0224	0.108	0.0012
7	rs116766863	4241491	0.9	0.565600701999265	0.9	0.289513196358555	0.0252950072910208	0.283166483432737	0.0131	0.0244	0.018	0.0032	0.1382	0.0048	0.0047	0.0645	0.0012	0.0932	0.1466	0.0268	0.0036	0.1195	0.0165	0.0039	0.0059	0.0021	8e-04	0.0367	0.0206	0.0312	0.0855	0.0224	0.1081	0.0012
7	rs17134563	4243685	0.9	0.565600701999265	0.9	0.289513196358555	0.0258824934420729	0.260895773789267	0.0131	0.0244	0.018	0.0031	0.138	0.0047	0.0046	0.0646	0.0012	0.0932	0.1467	0.0268	0.0036	0.1194	0.0165	0.0039	0.0058	0.0021	8e-04	0.0366	0.0205	0.0312	0.0855	0.0224	0.1083	0.0012
7	rs116805259	4244311	0.9	0.565600701999265	0.9	0.289513196358555	0.0242973608319867	0.246779211477227	0.0131	0.0244	0.018	0.0031	0.1379	0.0047	0.0046	0.0646	0.0012	0.0932	0.1468	0.0268	0.0037	0.1194	0.0164	0.0038	0.0058	0.0021	8e-04	0.0366	0.0205	0.0312	0.0856	0.0224	0.1083	0.0012
7	rs56231006	4249626	0.9	0.565600701999265	0.9	0.289513196358555	0.0261013661997121	0.275950843732749	0.0132	0.0245	0.0179	0.0031	0.1377	0.0046	0.0045	0.065	0.0012	0.0933	0.1469	0.0268	0.0036	0.1192	0.0163	0.0038	0.0057	0.0021	8e-04	0.0365	0.0204	0.0313	0.0858	0.0223	0.1087	0.0013
7	rs666121	4250040	0.9	0.565600701999265	0.9	0.289513196358555	0.0276378298527474	0.285740545131732	0.0132	0.0245	0.0179	0.003	0.1377	0.0046	0.0045	0.065	0.0012	0.0933	0.1469	0.0268	0.0036	0.1192	0.0163	0.0038	0.0057	0.0021	8e-04	0.0365	0.0204	0.0313	0.0857	0.0223	0.1087	0.0013
7	rs117054450	4252074	0.9	0.565600701999265	0.9	0.289513196358555	0.0263952424798668	0.263862866923018	0.0132	0.0245	0.0178	0.003	0.1377	0.0046	0.0045	0.0651	0.0012	0.0932	0.1469	0.0267	0.0036	0.1192	0.0163	0.0038	0.0057	0.0022	8e-04	0.0365	0.0204	0.0313	0.0857	0.0224	0.1089	0.0013
7	rs76091058	4252187	0.9	0.565600701999265	0.9	0.289513196358555	0.0264690778489031	0.267873511848278	0.0132	0.0245	0.0178	0.003	0.1377	0.0046	0.0045	0.0651	0.0012	0.0932	0.1469	0.0267	0.0036	0.1192	0.0163	0.0038	0.0056	0.0022	8e-04	0.0365	0.0204	0.0313	0.0857	0.0224	0.1089	0.0013
7	rs17305753	4252302	0.9	0.565600701999265	0.89	0.325204496311925	0.0264902006265727	0.266955133940926	0.0132	0.0245	0.0178	0.003	0.1377	0.0046	0.0045	0.0651	0.0012	0.0932	0.1469	0.0267	0.0036	0.1192	0.0163	0.0038	0.0056	0.0022	8e-04	0.0365	0.0204	0.0313	0.0857	0.0224	0.109	0.0013
7	rs684995	4254798	0.9	0.565600701999265	0.89	0.325204496311925	0.0266277910228237	0.279784311626839	0.0132	0.0244	0.0178	0.003	0.1377	0.0046	0.0045	0.0653	0.0012	0.093	0.1468	0.0268	0.0035	0.1191	0.0163	0.0038	0.0056	0.0022	7e-04	0.0365	0.0203	0.0314	0.0856	0.0224	0.1091	0.0013
7	rs682302	4255354	0.9	0.565600701999265	0.89	0.325204496311925	0.0259032819250217	0.24532540769413	0.0132	0.0244	0.0177	0.003	0.1377	0.0046	0.0045	0.0654	0.0012	0.093	0.1469	0.0268	0.0035	0.1191	0.0163	0.0038	0.0055	0.0022	7e-04	0.0365	0.0203	0.0314	0.0856	0.0224	0.1091	0.0013
7	rs74449687	4255920	0.9	0.565600701999265	0.89	0.325204496311925	0.0255617904037889	0.251156942551563	0.0132	0.0244	0.0177	0.003	0.1377	0.0046	0.0045	0.0654	0.0012	0.093	0.1468	0.0268	0.0035	0.1191	0.0163	0.0038	0.0055	0.0022	7e-04	0.0365	0.0203	0.0314	0.0856	0.0224	0.1092	0.0013
7	rs78250962	4258725	0.9	0.565600701999265	0.89	0.325204496311925	0.0247674136504747	0.259643628469326	0.0132	0.0245	0.0176	0.003	0.1377	0.0046	0.0045	0.0656	0.0012	0.0928	0.1467	0.0269	0.0036	0.1192	0.0165	0.0038	0.0054	0.0022	7e-04	0.0365	0.0203	0.0314	0.0855	0.0225	0.1093	0.0013
7	rs190089501	4259671	0.9	0.565600701999265	0.89	0.325204496311925	0.0242179925420783	0.287382279670815	0.0131	0.0245	0.0176	0.003	0.1377	0.0046	0.0045	0.0656	0.0012	0.0927	0.1466	0.0269	0.0036	0.1193	0.0165	0.0039	0.0054	0.0023	7e-04	0.0365	0.0203	0.0314	0.0854	0.0225	0.1094	0.0014
7	rs73048294	4264670	0.9	0.565600701999265	0.89	0.325204496311925	0.0271079891659348	0.273519860103725	0.0131	0.0245	0.0173	0.003	0.1377	0.0044	0.0044	0.0658	0.0012	0.0919	0.147	0.0269	0.0036	0.1201	0.0169	0.0038	0.0052	0.0022	7e-04	0.0364	0.0198	0.0314	0.0855	0.0224	0.1098	0.0014
7	rs77791004	4265769	0.9	0.565600701999265	0.89	0.325204496311925	0.0262585086477523	0.2405362278737	0.0131	0.0245	0.0172	0.0031	0.1376	0.0043	0.0043	0.0659	0.0012	0.0917	0.1471	0.0269	0.0036	0.1202	0.017	0.0038	0.0051	0.0023	7e-04	0.0364	0.0197	0.0314	0.0856	0.0224	0.1099	0.0014
7	rs17134638	4267047	0.9	0.565600701999265	0.89	0.325204496311925	0.0265854015181668	0.245437141713546	0.0131	0.0246	0.0172	0.0031	0.1376	0.0043	0.0043	0.0659	0.0012	0.0915	0.1471	0.0269	0.0036	0.1204	0.017	0.0038	0.0051	0.0022	7e-04	0.0364	0.0196	0.0314	0.0856	0.0224	0.1099	0.0015
7	rs10269222	4268061	0.9	0.565600701999265	0.89	0.325204496311925	0.028741844302982	0.236329154656731	0.0131	0.0246	0.0172	0.0031	0.1376	0.0043	0.0043	0.066	0.0012	0.0914	0.1471	0.0269	0.0037	0.1205	0.0171	0.0038	0.0051	0.0022	7e-04	0.0364	0.0196	0.0314	0.0856	0.0224	0.1099	0.0015
7	rs678098	4268505	0.9	0.565600701999265	0.89	0.325204496311925	0.0308658092884581	0.267758661016164	0.0131	0.0245	0.0172	0.0031	0.1376	0.0043	0.0043	0.066	0.0012	0.0914	0.1471	0.0269	0.0037	0.1205	0.0171	0.0038	0.0051	0.0022	7e-04	0.0364	0.0196	0.0314	0.0856	0.0224	0.1099	0.0015
7	rs34512792	4270773	0.9	0.565600701999265	0.9	0.289513196358555	0.0281088055141208	0.230063521109758	0.0131	0.0245	0.0172	0.0031	0.1375	0.0043	0.0043	0.0661	0.0012	0.0913	0.147	0.027	0.0037	0.1205	0.0171	0.0038	0.0051	0.0022	7e-04	0.0364	0.0195	0.0314	0.0855	0.0224	0.11	0.0015
7	rs117749317	4274444	0.9	0.565600701999265	0.9	0.289513196358555	0.0288314913624827	0.250706823069228	0.013	0.0246	0.0172	0.0031	0.1374	0.0041	0.0041	0.0667	0.0012	0.0905	0.1473	0.0269	0.0038	0.1208	0.0175	0.0037	0.0045	0.0023	8e-04	0.0361	0.0197	0.0314	0.0854	0.0222	0.1105	0.0016
7	rs12386764	4275676	0.9	0.565600701999265	0.89	0.325204496311925	0.0378139278603571	0.252959970246721	0.013	0.0246	0.0173	0.0031	0.1368	0.0039	0.0039	0.0673	0.0013	0.0899	0.1473	0.0269	0.0039	0.1218	0.0177	0.0037	0.0042	0.0023	8e-04	0.0358	0.0197	0.0313	0.0852	0.0221	0.1108	0.0017
7	rs117939179	4277696	0.9	0.565600701999265	0.9	0.289513196358555	0.0392702730501933	0.252508831443636	0.013	0.0246	0.0173	0.0031	0.1367	0.0039	0.0039	0.0675	0.0013	0.0899	0.1472	0.0269	0.0039	0.122	0.0177	0.0037	0.0042	0.0023	8e-04	0.0358	0.0197	0.0313	0.0852	0.022	0.1108	0.0017
7	rs10250015	4282512	0.9	0.565600701999265	0.9	0.289513196358555	0.0454816649449801	0.242537332880538	0.013	0.0247	0.0173	0.0031	0.1364	0.0039	0.0039	0.0678	0.0013	0.0897	0.1472	0.027	0.004	0.1223	0.0178	0.0038	0.0042	0.0022	8e-04	0.0356	0.0197	0.0313	0.0851	0.0219	0.1108	0.0017
7	rs75274073	4285525	0.9	0.565600701999265	0.9	0.289513196358555	0.0465207936092213	0.238097650956508	0.013	0.0247	0.0172	0.0032	0.1363	0.0039	0.0039	0.068	0.0013	0.0897	0.147	0.0269	0.004	0.1224	0.0177	0.0038	0.0042	0.0023	8e-04	0.0356	0.0197	0.0313	0.0851	0.0219	0.1107	0.0017
7	rs117755273	4286616	0.9	0.565600701999265	0.9	0.289513196358555	0.0465833361539531	0.235005566912277	0.013	0.0247	0.0172	0.0032	0.1363	0.0039	0.0039	0.068	0.0013	0.0897	0.1469	0.0269	0.004	0.1224	0.0177	0.0039	0.0042	0.0022	8e-04	0.0356	0.0196	0.0313	0.0851	0.0219	0.1107	0.0017
7	rs116844408	4289827	0.9	0.565600701999265	0.9	0.289513196358555	0.0471330183335778	0.22831455349627	0.013	0.0247	0.0172	0.0032	0.1363	0.0039	0.0039	0.0681	0.0013	0.0897	0.1468	0.0269	0.004	0.1225	0.0176	0.0039	0.0042	0.0022	8e-04	0.0356	0.0196	0.0313	0.0851	0.022	0.1107	0.0017
7	rs4723539	4292528	0.9	0.565600701999265	0.9	0.289513196358555	0.0493756793928532	0.23599803355432	0.013	0.0247	0.0172	0.0032	0.1363	0.0039	0.0039	0.0682	0.0013	0.0897	0.1467	0.0269	0.004	0.1225	0.0177	0.0039	0.0042	0.0022	8e-04	0.0355	0.0196	0.0313	0.0852	0.022	0.1107	0.0017
7	rs73050227	4297749	0.9	0.565600701999265	0.9	0.289513196358555	0.0494245096223354	0.202717078738739	0.013	0.0247	0.0171	0.0032	0.1362	0.0039	0.004	0.0682	0.0013	0.0896	0.1465	0.0269	0.004	0.1228	0.0177	0.0039	0.0042	0.0022	8e-04	0.0355	0.0196	0.0313	0.0851	0.0221	0.1108	0.0017
7	rs117201852	4297798	0.9	0.565600701999265	0.9	0.289513196358555	0.0493431440005447	0.200725750430196	0.013	0.0247	0.017	0.0032	0.1362	0.004	0.004	0.0682	0.0013	0.0896	0.1465	0.0269	0.004	0.1228	0.0177	0.0039	0.0042	0.0022	8e-04	0.0355	0.0196	0.0313	0.0851	0.0221	0.1108	0.0017
7	rs78950093	4301472	0.9	0.565600701999265	0.9	0.289513196358555	0.0500951244488598	0.190971810947648	0.013	0.0247	0.017	0.0032	0.1362	0.004	0.004	0.0682	0.0013	0.0896	0.1464	0.0269	0.004	0.1228	0.0177	0.004	0.0042	0.0022	8e-04	0.0355	0.0196	0.0313	0.085	0.0222	0.1108	0.0018
7	rs1044701	4305834	0.9	0.565600701999265	0.9	0.289513196358555	0.0594128484368138	0.203242205344153	0.013	0.0247	0.0169	0.0033	0.1358	0.0041	0.004	0.0685	0.0013	0.0895	0.1459	0.027	0.0041	0.1229	0.0178	0.0041	0.0042	0.0022	8e-04	0.0355	0.0196	0.0313	0.0846	0.0223	0.1111	0.0018
7	rs1562538	4308109	0.9	0.565600701999265	0.9	0.289513196358555	0.0705112567807765	0.176153648403941	0.0125	0.0247	0.017	0.0036	0.1356	0.0044	0.0043	0.0687	0.0014	0.0885	0.145	0.0268	0.0041	0.1243	0.0179	0.0044	0.0045	0.0023	8e-04	0.0353	0.0195	0.0317	0.0836	0.0226	0.1107	0.002
7	rs10227750	4308220	0.9	0.565600701999265	0.9	0.289513196358555	0.0663884764418588	0.174754481808434	0.0125	0.0247	0.017	0.0036	0.1355	0.0044	0.0043	0.0687	0.0014	0.0885	0.145	0.0268	0.0041	0.1243	0.0179	0.0045	0.0045	0.0024	8e-04	0.0353	0.0195	0.0317	0.0835	0.0225	0.1108	0.002
7	rs8514	4308362	0.9	0.565600701999265	0.9	0.289513196358555	0.0661312356178544	0.159429859138045	0.0125	0.0247	0.017	0.0036	0.1353	0.0044	0.0043	0.0688	0.0014	0.0886	0.145	0.0268	0.0041	0.1243	0.0179	0.0045	0.0045	0.0024	8e-04	0.0352	0.0195	0.0317	0.0833	0.0225	0.1109	0.002
7	rs4723557	4308653	0.9	0.565600701999265	0.9	0.289513196358555	0.0726127093109278	0.158078914483586	0.0124	0.0247	0.0172	0.0038	0.1349	0.0045	0.0044	0.069	0.0015	0.0882	0.1451	0.0267	0.0041	0.1246	0.018	0.0046	0.0045	0.0025	9e-04	0.035	0.0195	0.0315	0.083	0.0223	0.1112	0.002
7	rs10228671	4309140	0.9	0.565600701999265	0.91	0.256642068151906	0.0776802096738393	0.113932799670477	0.0123	0.0247	0.0171	0.004	0.1343	0.0048	0.0046	0.0691	0.0014	0.0884	0.1458	0.0268	0.0041	0.1246	0.0176	0.0047	0.0046	0.0025	9e-04	0.0346	0.0194	0.0314	0.0824	0.0225	0.1114	0.0021
7	rs73045689	4314473	0.91	0.517562282080777	0.91	0.256642068151906	0.0962750294678621	0.0902998883975837	0.012	0.0249	0.0175	0.0042	0.134	0.0048	0.0046	0.0701	0.0013	0.0879	0.1456	0.0269	0.0042	0.1244	0.0175	0.0047	0.0047	0.0026	9e-04	0.0341	0.019	0.0318	0.0817	0.0226	0.1118	0.0021
7	rs114291660	4318356	0.91	0.517562282080777	0.91	0.256642068151906	0.099554009726929	0.080312573535994	0.012	0.025	0.0176	0.0042	0.1341	0.0048	0.0047	0.0704	0.0014	0.0878	0.1453	0.0269	0.0042	0.1244	0.0175	0.0047	0.0046	0.0026	9e-04	0.0338	0.0189	0.0318	0.0816	0.0226	0.1119	0.0021
7	rs10260721	4318444	0.91	0.517562282080777	0.91	0.256642068151906	0.100042782996565	0.0856672111235445	0.012	0.025	0.0176	0.0042	0.1341	0.0048	0.0047	0.0704	0.0014	0.0878	0.1453	0.0269	0.0042	0.1244	0.0175	0.0047	0.0046	0.0026	9e-04	0.0338	0.0189	0.0318	0.0816	0.0226	0.1119	0.0021
7	rs1201849	4319982	0.91	0.517562282080777	0.91	0.256642068151906	0.0983513681488436	0.0694683009812327	0.012	0.025	0.0176	0.0043	0.1341	0.0049	0.0047	0.0706	0.0014	0.0878	0.1452	0.0269	0.0042	0.1239	0.0175	0.0046	0.0047	0.0027	0.001	0.0336	0.0189	0.032	0.0816	0.0228	0.1119	0.0021
7	rs10259929	4321571	0.91	0.517562282080777	0.91	0.256642068151906	0.0906232106818197	0.0498617447741532	0.012	0.0249	0.0177	0.0044	0.1338	0.005	0.0051	0.0706	0.0014	0.0878	0.1453	0.027	0.0043	0.1237	0.0176	0.0046	0.0048	0.0028	0.001	0.0334	0.0187	0.0322	0.0807	0.0227	0.112	0.0021
7	rs111580506	4322832	0.91	0.517562282080777	0.91	0.256642068151906	0.0919121152941361	0.0434218664604836	0.012	0.0249	0.0178	0.0044	0.1335	0.0051	0.0051	0.0708	0.0014	0.0878	0.1452	0.027	0.0043	0.1236	0.0177	0.0047	0.0049	0.0028	0.001	0.0333	0.0187	0.0324	0.0803	0.0227	0.1122	0.0021
7	rs73047616	4325912	0.92	0.472297109457422	0.92	0.226487429171296	0.0937062658539246	0.0385135930593021	0.012	0.025	0.0179	0.0043	0.1333	0.0053	0.0052	0.071	0.0014	0.0877	0.1451	0.0272	0.0044	0.1232	0.0178	0.0048	0.005	0.0029	0.0011	0.0331	0.0185	0.0327	0.0792	0.0226	0.1125	0.0021
7	rs11770553	4325943	0.92	0.472297109457422	0.92	0.226487429171296	0.0935579755890727	0.0383509435708614	0.012	0.025	0.0179	0.0043	0.1334	0.0053	0.0052	0.071	0.0014	0.0878	0.1451	0.0272	0.0044	0.1232	0.0178	0.0048	0.005	0.0029	0.0011	0.0331	0.0185	0.0327	0.0793	0.0226	0.1125	0.0021
7	rs10272184	4326538	0.92	0.472297109457422	0.93	0.198940398764014	0.0956725751022821	0.032353566009896	0.012	0.025	0.0179	0.0043	0.1334	0.0053	0.0052	0.0711	0.0014	0.0877	0.1451	0.0271	0.0044	0.1232	0.0178	0.0048	0.005	0.0029	0.0011	0.0331	0.0185	0.0327	0.0792	0.0226	0.1125	0.0021
7	rs7786314	4328072	0.92	0.472297109457422	0.93	0.198940398764014	0.0955223328024907	0.0259190677890828	0.012	0.025	0.018	0.0044	0.1335	0.0054	0.0053	0.0712	0.0013	0.0874	0.1451	0.0271	0.0045	0.1231	0.0178	0.0048	0.005	0.0029	0.0011	0.033	0.0185	0.0328	0.0791	0.0227	0.1125	0.0019
7	rs113368642	4330614	0.92	0.472297109457422	0.93	0.198940398764014	0.0967536587388282	0.0241854801803662	0.0121	0.0251	0.0179	0.0044	0.1335	0.0054	0.0054	0.0713	0.0014	0.0872	0.1451	0.0272	0.0046	0.1228	0.0178	0.005	0.0051	0.0029	0.0011	0.0329	0.0184	0.0329	0.0789	0.0227	0.1123	0.0018
7	rs10488357	4333610	0.92	0.472297109457422	0.93	0.198940398764014	0.0903813111197605	0.0271986725655142	0.0121	0.0251	0.0179	0.0045	0.1334	0.0055	0.0055	0.071	0.0014	0.0871	0.145	0.0273	0.0047	0.1226	0.0183	0.0051	0.0052	0.0029	0.0011	0.0325	0.0184	0.033	0.0789	0.0227	0.1121	0.0019
7	rs74534901	4333742	0.92	0.472297109457422	0.93	0.198940398764014	0.0916436601590365	0.0239238420619822	0.0122	0.0251	0.0179	0.0046	0.1334	0.0055	0.0055	0.071	0.0014	0.0871	0.1449	0.0273	0.0047	0.1227	0.0183	0.0051	0.0052	0.003	0.0011	0.0324	0.0184	0.033	0.0789	0.0227	0.1119	0.0019
7	rs10224379	4334401	0.92	0.472297109457422	0.93	0.198940398764014	0.0953472377449878	0.021838138548968	0.0122	0.0252	0.0178	0.0048	0.133	0.0056	0.0057	0.0709	0.0015	0.0869	0.1448	0.0272	0.0048	0.1229	0.0184	0.0052	0.0054	0.003	0.0011	0.0322	0.0185	0.0332	0.0786	0.0226	0.1119	0.002
7	rs10226645	4337405	0.93	0.429746626914861	0.93	0.198940398764014	0.173700743777337	0.0286965491729155	0.0124	0.0256	0.0171	0.0054	0.1308	0.0062	0.0066	0.0703	0.0017	0.0862	0.145	0.0277	0.0051	0.1228	0.0188	0.0058	0.006	0.0032	0.0014	0.0311	0.0181	0.0339	0.0773	0.022	0.1128	0.0022
7	rs6949784	4339413	0.93	0.429746626914861	0.94	0.173887076546345	0.182302691577962	0.032353566009896	0.0124	0.0256	0.017	0.0054	0.1306	0.0062	0.0066	0.0703	0.0017	0.0861	0.145	0.0277	0.0051	0.123	0.0188	0.0058	0.006	0.0032	0.0014	0.031	0.0181	0.0339	0.0772	0.0219	0.1127	0.0021
7	rs73047649	4340256	0.93	0.429746626914861	0.94	0.173887076546345	0.194197027766583	0.0390580037421088	0.0125	0.0256	0.017	0.0054	0.1306	0.0062	0.0066	0.0703	0.0017	0.0861	0.1451	0.0277	0.0051	0.123	0.0188	0.0059	0.006	0.0032	0.0014	0.031	0.0181	0.0339	0.077	0.0218	0.1128	0.0021
7	rs36074546	4340948	0.93	0.429746626914861	0.94	0.173887076546345	0.201634417629839	0.0448640863199299	0.0125	0.0256	0.017	0.0054	0.1304	0.0062	0.0066	0.0701	0.0017	0.086	0.1452	0.0277	0.005	0.1231	0.0189	0.0059	0.006	0.0032	0.0015	0.0309	0.0182	0.034	0.077	0.0217	0.1129	0.0021
7	rs117074148	4342056	0.93	0.429746626914861	0.94	0.173887076546345	0.236296300104506	0.0758247429028631	0.0125	0.0256	0.0169	0.0054	0.1306	0.0063	0.0067	0.0699	0.0017	0.086	0.1454	0.0277	0.0048	0.123	0.0189	0.0059	0.006	0.0032	0.0015	0.0307	0.0183	0.0341	0.077	0.0216	0.1128	0.0021
7	rs78824528	4349743	0.94	0.389848785336034	0.95	0.15120882267165	0.180607177627508	0.0905340721375833	0.0125	0.0252	0.0166	0.0059	0.1316	0.0071	0.0072	0.0684	0.0021	0.0856	0.1442	0.0278	0.0049	0.1219	0.0191	0.0062	0.0064	0.0034	0.0017	0.0303	0.0187	0.0348	0.0782	0.0211	0.1112	0.0024
7	rs13236957	4351105	0.94	0.389848785336034	0.95	0.15120882267165	0.170128356140566	0.0975901499978567	0.0125	0.0252	0.0165	0.006	0.1317	0.0071	0.0072	0.0682	0.0021	0.0856	0.1441	0.0278	0.0049	0.1219	0.0191	0.0062	0.0064	0.0034	0.0018	0.0303	0.0187	0.0348	0.0783	0.0211	0.111	0.0025
7	rs35661345	4358209	0.94	0.389848785336034	0.95	0.15120882267165	0.154418411618046	0.137948383680462	0.0126	0.0249	0.0162	0.0062	0.1325	0.0074	0.0074	0.0671	0.0022	0.0854	0.144	0.0278	0.0045	0.1218	0.0189	0.0064	0.0068	0.0034	0.0024	0.0304	0.0191	0.0349	0.0784	0.0209	0.1102	0.0026
7	rs2158629	4367700	0.94	0.389848785336034	0.95	0.15120882267165	0.174780874696297	0.202507155376648	0.0125	0.0248	0.0159	0.0065	0.1329	0.0076	0.0075	0.0665	0.0022	0.0853	0.1443	0.0274	0.0045	0.1218	0.0187	0.0065	0.0069	0.0035	0.0025	0.0304	0.0194	0.035	0.0788	0.0206	0.1099	0.0026
7	rs4425656	4370566	0.94	0.389848785336034	0.95	0.15120882267165	0.186693822817562	0.24532540769413	0.0125	0.0247	0.0158	0.0065	0.1328	0.0076	0.0075	0.0665	0.0023	0.0854	0.1444	0.0273	0.0045	0.1218	0.0186	0.0065	0.0069	0.0035	0.0025	0.0304	0.0195	0.035	0.079	0.0205	0.1098	0.0026
7	rs73047688	4370694	0.94	0.389848785336034	0.95	0.15120882267165	0.189591629323006	0.263634257156955	0.0125	0.0247	0.0158	0.0065	0.1329	0.0076	0.0075	0.0665	0.0023	0.0854	0.1443	0.0273	0.0045	0.1218	0.0186	0.0065	0.0069	0.0035	0.0025	0.0304	0.0195	0.035	0.079	0.0205	0.1098	0.0026
7	rs12668976	4372523	0.94	0.389848785336034	0.95	0.15120882267165	0.215845086457604	0.301094249939693	0.0125	0.0246	0.0159	0.0067	0.1329	0.0077	0.0076	0.0663	0.0023	0.0856	0.1443	0.0274	0.0045	0.1215	0.0186	0.0065	0.0069	0.0035	0.0025	0.0304	0.0196	0.035	0.079	0.0205	0.1096	0.0026
7	rs4723644	4374804	0.94	0.389848785336034	0.96	0.130782650589638	0.216292873136429	0.31186421620162	0.0125	0.0245	0.0158	0.0067	0.133	0.0077	0.0076	0.0663	0.0023	0.0855	0.1443	0.0274	0.0045	0.1215	0.0186	0.0065	0.0069	0.0035	0.0025	0.0304	0.0196	0.035	0.079	0.0205	0.1096	0.0026
7	rs76166990	4377932	0.94	0.389848785336034	0.96	0.130782650589638	0.269819160159535	0.346321435366202	0.0124	0.0243	0.0158	0.0067	0.133	0.0077	0.0076	0.0663	0.0023	0.0856	0.1444	0.0274	0.0044	0.1212	0.0186	0.0065	0.0069	0.0034	0.0025	0.0304	0.0197	0.035	0.0791	0.0205	0.1097	0.0026
7	rs757732	4382232	0.94	0.389848785336034	0.96	0.130782650589638	0.280325245859429	0.402608285225537	0.012	0.0229	0.0151	0.0069	0.1336	0.0077	0.0075	0.0664	0.0024	0.086	0.1451	0.0276	0.0041	0.1191	0.0191	0.0064	0.0069	0.0033	0.0024	0.0303	0.0207	0.035	0.0799	0.0206	0.1105	0.0027
7	rs7792601	4384024	0.94	0.389848785336034	0.96	0.130782650589638	0.267295119885885	0.381286683764506	0.012	0.0229	0.0151	0.0069	0.1336	0.0077	0.0076	0.0663	0.0025	0.086	0.1449	0.0277	0.0042	0.1189	0.0189	0.0064	0.0069	0.0033	0.0024	0.0303	0.0208	0.035	0.08	0.0206	0.1106	0.0027
7	rs10268830	4384150	0.94	0.389848785336034	0.96	0.130782650589638	0.269589171535848	0.387034799202471	0.012	0.0229	0.0151	0.0069	0.1335	0.0077	0.0076	0.0663	0.0025	0.086	0.1449	0.0277	0.0042	0.1189	0.0189	0.0064	0.0069	0.0033	0.0024	0.0303	0.0208	0.035	0.08	0.0206	0.1106	0.0027
7	rs62454061	4385003	0.94	0.389848785336034	0.96	0.130782650589638	0.282018734686143	0.383966154547333	0.012	0.0228	0.0151	0.0069	0.1336	0.0078	0.0076	0.0663	0.0025	0.086	0.1448	0.0277	0.0041	0.1188	0.0189	0.0064	0.0069	0.0033	0.0024	0.0303	0.0208	0.0351	0.08	0.0206	0.1106	0.0027
7	rs74835931	4394023	0.94	0.389848785336034	0.97	0.112481740502774	0.330517386028007	0.412085019590346	0.0119	0.0227	0.015	0.007	0.1339	0.0078	0.0076	0.0662	0.0025	0.086	0.1452	0.0278	0.0041	0.1185	0.0188	0.0064	0.007	0.0033	0.0024	0.03	0.021	0.035	0.0801	0.0207	0.1107	0.0027
7	rs56341073	4395990	0.94	0.389848785336034	0.97	0.112481740502774	0.328726390064156	0.422014660590019	0.0119	0.0227	0.0149	0.007	0.1339	0.0078	0.0076	0.0661	0.0025	0.0859	0.1453	0.0278	0.0041	0.1185	0.0188	0.0064	0.007	0.0033	0.0024	0.03	0.021	0.035	0.0801	0.0207	0.1107	0.0026
7	rs113836058	4398657	0.94	0.389848785336034	0.97	0.112481740502774	0.332056565015079	0.444321069904285	0.0118	0.0227	0.0149	0.007	0.134	0.0078	0.0076	0.0661	0.0025	0.0859	0.1454	0.0278	0.0041	0.1185	0.0189	0.0063	0.007	0.0032	0.0024	0.03	0.0211	0.035	0.0802	0.0207	0.1106	0.0026
7	rs4412277	4405138	0.94	0.389848785336034	0.97	0.112481740502774	0.322978721700843	0.451913144428778	0.0118	0.0227	0.0149	0.007	0.1341	0.0078	0.0076	0.0661	0.0025	0.0858	0.1454	0.0278	0.004	0.1184	0.0189	0.0063	0.007	0.0032	0.0024	0.03	0.0211	0.0351	0.0802	0.0208	0.1105	0.0026
7	rs4723703	4409754	0.94	0.389848785336034	0.97	0.112481740502774	0.327144320785805	0.480850552507758	0.0118	0.0227	0.0149	0.0069	0.1342	0.0078	0.0076	0.0662	0.0025	0.0857	0.1454	0.0278	0.004	0.1183	0.0189	0.0063	0.007	0.0032	0.0024	0.03	0.0212	0.0351	0.0803	0.0208	0.1105	0.0026
7	rs10488360	4411209	0.94	0.389848785336034	0.97	0.112481740502774	0.344451575133065	0.5164535257549	0.0118	0.0227	0.0149	0.0069	0.1342	0.0078	0.0076	0.0663	0.0024	0.0855	0.1453	0.0278	0.004	0.1183	0.0189	0.0063	0.007	0.0032	0.0024	0.03	0.0212	0.0351	0.0805	0.0208	0.1106	0.0026
7	rs314643	4423268	0.94	0.389848785336034	0.97	0.112481740502774	0.310104401444295	0.471917710091798	0.0117	0.0223	0.015	0.0069	0.1347	0.0078	0.0075	0.0663	0.0024	0.0851	0.1451	0.0279	0.0039	0.1181	0.019	0.0063	0.007	0.0031	0.0024	0.03	0.0215	0.0351	0.0808	0.0209	0.1106	0.0025
7	rs62449915	4424145	0.94	0.389848785336034	0.97	0.112481740502774	0.380503870306093	0.485469178457945	0.0116	0.0222	0.015	0.0068	0.1352	0.0077	0.0074	0.0664	0.0024	0.0849	0.145	0.0279	0.0039	0.1178	0.0192	0.0063	0.007	0.003	0.0023	0.0297	0.0218	0.0352	0.0811	0.021	0.1106	0.0025
7	rs75248932	4424360	0.94	0.389848785336034	0.97	0.112481740502774	0.369565837656067	0.475296250137406	0.0115	0.0222	0.015	0.0067	0.1357	0.0077	0.0074	0.0665	0.0023	0.0846	0.1448	0.028	0.0038	0.1176	0.0195	0.0062	0.0069	0.0029	0.0023	0.0295	0.022	0.0353	0.0814	0.021	0.1103	0.0025
7	rs314650	4425134	0.94	0.389848785336034	0.97	0.112481740502774	0.243806332637757	0.338532550552452	0.0109	0.0194	0.0152	0.0065	0.1381	0.0076	0.0072	0.0666	0.0022	0.0841	0.1443	0.0284	0.0036	0.1176	0.0205	0.0062	0.007	0.0027	0.0021	0.0289	0.0232	0.0363	0.0826	0.0211	0.1093	0.0023
7	rs10274869	4427374	0.94	0.389848785336034	0.97	0.112481740502774	0.372666619341738	0.817880613933576	0.0094	0.0198	0.0155	0.0055	0.1483	0.0063	0.0063	0.0694	0.0016	0.0819	0.1435	0.0282	0.0025	0.1157	0.023	0.0057	0.0064	0.0018	0.0013	0.0258	0.0246	0.0394	0.0852	0.022	0.1029	0.0017
7	rs78770985	4427949	0.94	0.389848785336034	0.97	0.112481740502774	0.3616838646003	0.806985985514607	0.0094	0.0198	0.0155	0.0055	0.1483	0.0063	0.0063	0.0694	0.0016	0.0819	0.1435	0.0282	0.0025	0.1157	0.023	0.0057	0.0064	0.0018	0.0013	0.0258	0.0246	0.0394	0.0853	0.022	0.1029	0.0017
7	rs77430232	4431742	0.94	0.389848785336034	0.97	0.112481740502774	0.265102815882586	0.549176026636074	0.0094	0.0198	0.0155	0.0055	0.1483	0.0063	0.0063	0.0694	0.0016	0.0822	0.1436	0.0282	0.0025	0.1158	0.023	0.0057	0.0064	0.0018	0.0013	0.0257	0.0247	0.0394	0.0853	0.022	0.1029	0.0017
7	rs6972061	4431757	0.94	0.389848785336034	0.97	0.112481740502774	0.263873946232178	0.545951448291419	0.0094	0.0198	0.0155	0.0055	0.1482	0.0063	0.0063	0.0694	0.0016	0.0823	0.1436	0.0281	0.0025	0.1157	0.023	0.0057	0.0064	0.0018	0.0013	0.0257	0.0247	0.0394	0.0853	0.022	0.1029	0.0017
7	rs6978865	4434405	0.94	0.389848785336034	0.97	0.112481740502774	0.278918189258108	0.531290562561361	0.0094	0.0198	0.0155	0.0055	0.1482	0.0063	0.0063	0.0693	0.0016	0.0824	0.1435	0.0281	0.0025	0.1156	0.023	0.0057	0.0064	0.0018	0.0013	0.0257	0.0248	0.0394	0.0853	0.022	0.1029	0.0017
7	rs11982232	4435801	0.94	0.389848785336034	0.97	0.112481740502774	0.279105576958202	0.534354148285541	0.0094	0.0198	0.0156	0.0054	0.1481	0.0063	0.0063	0.0693	0.0016	0.0826	0.1435	0.0281	0.0025	0.1156	0.0231	0.0057	0.0064	0.0018	0.0013	0.0256	0.0248	0.0394	0.0853	0.022	0.1029	0.0017
7	rs73034892	4438327	0.94	0.389848785336034	0.97	0.112481740502774	0.281783200475109	0.510658638323259	0.0093	0.0198	0.0156	0.0054	0.1481	0.0063	0.0063	0.0692	0.0015	0.0828	0.1435	0.0281	0.0024	0.1155	0.0232	0.0057	0.0064	0.0018	0.0013	0.0255	0.0249	0.0395	0.0854	0.0221	0.1029	0.0017
7	rs75494363	4440632	0.94	0.389848785336034	0.98	0.0961760782036991	0.300958864231046	0.571877544373897	0.0093	0.0199	0.0155	0.0054	0.1482	0.0062	0.0061	0.0691	0.0015	0.0828	0.1436	0.028	0.0023	0.1153	0.0234	0.0057	0.0064	0.0017	0.0012	0.0253	0.0253	0.0395	0.0855	0.0225	0.1029	0.0015
7	rs314657	4442186	0.94	0.389848785336034	0.98	0.0961760782036991	0.292582750026875	0.596517098116417	0.0093	0.0201	0.0154	0.0053	0.1482	0.0061	0.006	0.0689	0.0015	0.0827	0.1436	0.0279	0.0022	0.115	0.0237	0.0056	0.0064	0.0017	0.0012	0.0251	0.0259	0.0397	0.0858	0.023	0.1028	0.0014
7	rs13228161	4444001	0.94	0.389848785336034	0.98	0.0961760782036991	0.367830844540262	0.679389675743886	0.0091	0.0203	0.0153	0.0051	0.1488	0.0059	0.0057	0.0688	0.0013	0.0828	0.1439	0.0271	0.0019	0.1152	0.0233	0.0053	0.0063	0.0015	0.0011	0.0255	0.026	0.0398	0.0862	0.0229	0.1039	0.0011
7	rs73034898	4446571	0.95	0.352537935866182	0.97	0.112481740502774	0.380614070294439	0.678947061249007	0.0091	0.0204	0.0153	0.005	0.1489	0.0059	0.0056	0.0688	0.0012	0.0828	0.1441	0.0269	0.0018	0.1153	0.0232	0.0053	0.0062	0.0014	0.001	0.0257	0.0259	0.04	0.0863	0.0229	0.1043	0.0011
7	rs78215195	4448853	0.95	0.352537935866182	0.98	0.0961760782036991	0.385978203182991	0.679242130298441	0.009	0.0204	0.0153	0.005	0.1489	0.0058	0.0056	0.0687	0.0012	0.0828	0.1441	0.0268	0.0018	0.1155	0.0231	0.0052	0.0062	0.0014	0.001	0.0257	0.0259	0.0401	0.0863	0.023	0.1044	0.001
7	rs2079342	4451490	0.95	0.352537935866182	0.98	0.0961760782036991	0.358576826478593	0.631684251863888	0.009	0.0204	0.0152	0.005	0.1489	0.0058	0.0056	0.0687	0.0012	0.0828	0.1442	0.0268	0.0018	0.1156	0.0231	0.0052	0.0062	0.0013	0.001	0.0258	0.0259	0.0401	0.0865	0.023	0.1045	0.001
7	rs11533903	4456129	0.95	0.352537935866182	0.98	0.0961760782036991	0.354101387898632	0.57499694455454	0.009	0.0204	0.0152	0.0049	0.149	0.0058	0.0056	0.0687	0.0012	0.0825	0.1443	0.0267	0.0017	0.116	0.0231	0.0052	0.0061	0.0013	0.001	0.0258	0.0259	0.0402	0.0865	0.0228	0.1047	0.001
7	rs112906974	4456132	0.95	0.352537935866182	0.98	0.0961760782036991	0.353995182229464	0.578120448915861	0.009	0.0204	0.0152	0.0049	0.149	0.0058	0.0056	0.0687	0.0012	0.0825	0.1443	0.0267	0.0017	0.116	0.0231	0.0052	0.0062	0.0013	0.001	0.0258	0.0259	0.0402	0.0865	0.0229	0.1046	0.001
7	rs1374669	4456285	0.95	0.352537935866182	0.98	0.0961760782036991	0.354632662244956	0.587230160120654	0.009	0.0204	0.0152	0.0049	0.1489	0.0058	0.0055	0.0687	0.0012	0.0825	0.1443	0.0267	0.0017	0.116	0.0231	0.0052	0.0062	0.0013	0.001	0.0258	0.0259	0.0402	0.0865	0.0229	0.1046	0.001
7	rs1009528	4456304	0.95	0.352537935866182	0.99	0.0817332193164052	0.354313848439416	0.587943297997434	0.009	0.0204	0.0152	0.0049	0.1489	0.0058	0.0055	0.0687	0.0012	0.0825	0.1443	0.0267	0.0017	0.116	0.0231	0.0052	0.0062	0.0013	0.001	0.0258	0.0259	0.0402	0.0865	0.0229	0.1046	0.001
7	rs7801451	4456757	0.95	0.352537935866182	0.99	0.0817332193164052	0.354792124489454	0.599238311216876	0.009	0.0204	0.0153	0.0049	0.1489	0.0058	0.0055	0.0687	0.0011	0.0824	0.1443	0.0267	0.0017	0.116	0.0232	0.0053	0.0062	0.0013	0.001	0.0258	0.0259	0.0402	0.0865	0.0229	0.1046	0.001
7	rs917118	4457003	0.95	0.352537935866182	0.99	0.0817332193164052	0.355749672573723	0.597948947067944	0.009	0.0204	0.0153	0.0049	0.1489	0.0058	0.0055	0.0687	0.0011	0.0824	0.1443	0.0267	0.0017	0.116	0.0232	0.0053	0.0062	0.0013	0.001	0.0258	0.0259	0.0402	0.0865	0.0229	0.1046	0.001
7	rs191288953	4457403	0.95	0.352537935866182	0.99	0.0817332193164052	0.352033336658516	0.594084838975179	0.009	0.0206	0.0153	0.0049	0.1491	0.0058	0.0055	0.0687	0.0011	0.0825	0.1442	0.0267	0.0017	0.116	0.0228	0.0053	0.0061	0.0013	0.001	0.0258	0.0259	0.0403	0.0865	0.0229	0.1046	0.001
7	rs112254944	4463091	0.95	0.352537935866182	0.99	0.0817332193164052	0.398679796670377	0.571594166738508	0.009	0.0206	0.0151	0.0049	0.1494	0.0057	0.0054	0.0687	0.0011	0.0823	0.1441	0.0264	0.0017	0.1162	0.023	0.0052	0.0061	0.0013	9e-04	0.0258	0.026	0.0404	0.0866	0.0229	0.1046	0.001
7	rs74302721	4469521	0.95	0.352537935866182	0.99	0.0817332193164052	0.408841592360764	0.535608696136797	0.009	0.0205	0.0149	0.0049	0.1498	0.0056	0.0053	0.0687	0.0011	0.0822	0.1441	0.0262	0.0017	0.1165	0.0232	0.0052	0.006	0.0012	9e-04	0.0259	0.026	0.0405	0.0866	0.023	0.1046	0.0011
7	rs75313897	4473939	0.96	0.3177447436144	0.99	0.0817332193164052	0.522084909618153	0.65792586442807	0.0093	0.0205	0.0144	0.0044	0.1512	0.0049	0.0047	0.0685	0.0012	0.0819	0.1437	0.0253	0.0016	0.1171	0.0231	0.0047	0.0057	0.001	8e-04	0.026	0.0264	0.0411	0.0886	0.023	0.1045	0.0012
7	rs73036529	4476773	0.96	0.3177447436144	0.99	0.0817332193164052	0.497267201306368	0.589227469729011	0.0093	0.0205	0.0144	0.0043	0.1514	0.0048	0.0046	0.0685	0.0012	0.0819	0.1436	0.0252	0.0016	0.1172	0.0232	0.0047	0.0057	0.001	8e-04	0.026	0.0264	0.0412	0.0888	0.0229	0.1045	0.0012
7	rs13247208	4476950	0.96	0.3177447436144	0.99	0.0817332193164052	0.490309790536738	0.568054828184009	0.0093	0.0205	0.0144	0.0043	0.1513	0.0048	0.0046	0.0685	0.0012	0.0819	0.1436	0.0252	0.0016	0.1173	0.0232	0.0047	0.0057	0.001	8e-04	0.026	0.0264	0.0412	0.0888	0.0229	0.1045	0.0012
7	rs17647335	4479085	0.96	0.3177447436144	0.99	0.0817332193164052	0.479869702217542	0.560146194761443	0.0093	0.0205	0.0145	0.0043	0.1514	0.0048	0.0046	0.0685	0.0012	0.0819	0.1435	0.0252	0.0016	0.1173	0.0231	0.0046	0.0057	9e-04	8e-04	0.026	0.0265	0.0413	0.0889	0.0228	0.1045	0.0012
7	rs423854	4479140	0.96	0.3177447436144	0.99	0.0817332193164052	0.480117011905161	0.557187455664751	0.0093	0.0205	0.0145	0.0043	0.1514	0.0048	0.0046	0.0685	0.0012	0.0819	0.1434	0.0252	0.0016	0.1173	0.0231	0.0046	0.0057	9e-04	8e-04	0.026	0.0265	0.0413	0.0889	0.0228	0.1045	0.0012
7	rs314596	4484759	0.96	0.3177447436144	0.99	0.0817332193164052	0.501489548494578	0.598378661492586	0.0093	0.0205	0.0144	0.0043	0.1515	0.0047	0.0045	0.0685	0.0011	0.0818	0.1433	0.0253	0.0016	0.1173	0.0233	0.0048	0.0056	9e-04	8e-04	0.0261	0.0264	0.0416	0.089	0.0227	0.1045	0.0013
7	rs117263185	4485205	0.96	0.3177447436144	0.99	0.0817332193164052	0.499344720327552	0.598665178690233	0.0093	0.0205	0.0144	0.0043	0.1515	0.0046	0.0045	0.0684	0.0011	0.0817	0.1433	0.0253	0.0016	0.1173	0.0233	0.0048	0.0056	9e-04	8e-04	0.0261	0.0264	0.0416	0.0891	0.0227	0.1045	0.0013
7	rs118099935	4485568	0.96	0.3177447436144	1	0.069019173236101	0.504335078468983	0.604689575362961	0.0093	0.0205	0.0144	0.0043	0.1516	0.0046	0.0045	0.0684	0.0011	0.0817	0.1433	0.0254	0.0016	0.1174	0.0233	0.0048	0.0056	9e-04	8e-04	0.0261	0.0263	0.0416	0.0892	0.0226	0.1045	0.0013
7	rs80324130	4487579	0.96	0.3177447436144	1	0.069019173236101	0.514770722782981	0.640403883458199	0.0095	0.0205	0.0143	0.0042	0.1518	0.0045	0.0044	0.0682	0.0011	0.0817	0.1432	0.0256	0.0016	0.1174	0.0232	0.0047	0.0055	8e-04	7e-04	0.0263	0.0262	0.0417	0.0895	0.0225	0.1044	0.0013
7	rs79814096	4488493	0.96	0.3177447436144	1	0.069019173236101	0.524533895977534	0.651196190795417	0.0095	0.0204	0.0143	0.0042	0.1519	0.0044	0.0044	0.0681	0.0011	0.0816	0.1431	0.0257	0.0016	0.1174	0.0232	0.0047	0.0055	8e-04	7e-04	0.0263	0.0262	0.0417	0.0897	0.0225	0.1044	0.0013
7	rs314605	4490854	0.96	0.3177447436144	1	0.069019173236101	0.51521842074242	0.622414226094321	0.0096	0.0204	0.0143	0.0042	0.1522	0.0044	0.0044	0.0679	0.0011	0.0816	0.1431	0.0259	0.0015	0.1174	0.0232	0.0047	0.0055	8e-04	7e-04	0.0264	0.0261	0.0417	0.0899	0.0224	0.1043	0.0014
7	rs60186306	4495343	0.96	0.3177447436144	1	0.069019173236101	0.529059450707059	0.630958876673931	0.0096	0.0205	0.0143	0.0042	0.1525	0.0043	0.0043	0.0679	0.0011	0.0813	0.1431	0.026	0.0015	0.1176	0.0232	0.0046	0.0054	7e-04	7e-04	0.0265	0.0261	0.0418	0.0898	0.0224	0.1044	0.0014
7	rs10257168	4495395	0.96	0.3177447436144	1	0.069019173236101	0.531394067634593	0.628204230388219	0.0096	0.0205	0.0143	0.0042	0.1525	0.0043	0.0042	0.0679	0.0011	0.0813	0.1431	0.026	0.0015	0.1176	0.0232	0.0046	0.0054	7e-04	7e-04	0.0265	0.0261	0.0418	0.0898	0.0224	0.1044	0.0014
7	rs11763796	4498366	0.96	0.3177447436144	1	0.069019173236101	0.529642647553595	0.633716337627452	0.0095	0.0205	0.0143	0.0042	0.1525	0.0043	0.0042	0.068	0.0011	0.0813	0.1431	0.026	0.0015	0.1176	0.0232	0.0046	0.0054	7e-04	7e-04	0.0265	0.0261	0.0419	0.0898	0.0224	0.1044	0.0014
7	rs17753780	4502285	0.97	0.285396128624663	1	0.069019173236101	0.555869196333793	0.640112781056608	0.0095	0.0205	0.0143	0.0041	0.1549	0.0041	0.0042	0.0665	0.001	0.0811	0.1431	0.0259	0.0015	0.1175	0.0232	0.0043	0.0053	7e-04	6e-04	0.0267	0.026	0.0421	0.0902	0.0224	0.1038	0.0014
7	rs17134834	4504176	0.97	0.285396128624663	1	0.069019173236101	0.580522931648806	0.641131774024528	0.0095	0.0204	0.0143	0.0041	0.1552	0.004	0.0041	0.0662	0.001	0.081	0.1431	0.0258	0.0015	0.1177	0.0233	0.0042	0.0054	7e-04	7e-04	0.0267	0.026	0.0421	0.0902	0.0223	0.1037	0.0014
7	rs4723778	4506973	0.97	0.285396128624663	1	0.069019173236101	0.59940846077731	0.644628318821894	0.0094	0.0204	0.0143	0.004	0.1554	0.0039	0.0041	0.0658	0.001	0.0809	0.1432	0.0258	0.0016	0.1181	0.0234	0.0041	0.0055	7e-04	7e-04	0.0268	0.0261	0.0423	0.0903	0.0222	0.1035	0.0014
7	rs75989442	4508151	0.97	0.285396128624663	1	0.069019173236101	0.608022326832396	0.668491073109832	0.0094	0.0204	0.0143	0.004	0.1555	0.0039	0.0041	0.0658	0.001	0.0809	0.1432	0.0258	0.0016	0.1181	0.0233	0.0041	0.0055	7e-04	7e-04	0.0268	0.0261	0.0423	0.0903	0.0222	0.1034	0.0014
7	rs2343281	4509912	0.97	0.285396128624663	0.99	0.0817332193164052	0.604845832724917	0.661883291997023	0.0093	0.0204	0.0143	0.004	0.1556	0.0038	0.0041	0.0658	0.001	0.081	0.1432	0.0258	0.0016	0.1184	0.0232	0.004	0.0055	7e-04	7e-04	0.027	0.026	0.0425	0.0902	0.0221	0.1032	0.0014
7	rs75387753	4512846	0.97	0.285396128624663	0.99	0.0817332193164052	0.654864734561233	0.698780506573923	0.0091	0.0204	0.0143	0.004	0.1559	0.0038	0.0041	0.0658	0.001	0.081	0.1435	0.0257	0.0016	0.1185	0.0232	0.0039	0.0055	7e-04	7e-04	0.0271	0.026	0.0427	0.0904	0.022	0.1028	0.0013
7	rs12533818	4513032	0.97	0.285396128624663	0.99	0.0817332193164052	0.651221760299487	0.683228407732185	0.0091	0.0204	0.0143	0.0039	0.1559	0.0038	0.0041	0.0658	0.001	0.081	0.1435	0.0257	0.0016	0.1185	0.0232	0.0039	0.0055	7e-04	7e-04	0.0271	0.0259	0.0427	0.0904	0.022	0.1028	0.0013
7	rs59140633	4514762	0.98	0.255415240389183	0.99	0.0817332193164052	0.690625285206658	0.674966485235794	0.0092	0.0207	0.0141	0.0038	0.1567	0.0038	0.0041	0.0656	0.001	0.0807	0.144	0.0254	0.0016	0.1182	0.023	0.0038	0.0054	7e-04	9e-04	0.0273	0.026	0.043	0.091	0.0217	0.1018	0.0013
7	rs10229066	4515266	0.98	0.255415240389183	0.99	0.0817332193164052	0.697894380093087	0.65090395867727	0.0092	0.0207	0.0141	0.0038	0.1569	0.0038	0.0041	0.0657	0.001	0.0807	0.1441	0.0253	0.0016	0.1181	0.0231	0.0038	0.0054	7e-04	9e-04	0.0273	0.026	0.043	0.0913	0.0216	0.1014	0.0013
7	rs73040994	4519251	0.99	0.227721472602965	0.98	0.0961760782036991	0.725061778479183	0.667903106769746	0.0091	0.0208	0.0141	0.0038	0.1574	0.004	0.0043	0.0655	9e-04	0.0794	0.1451	0.025	0.0016	0.1177	0.023	0.0042	0.0055	8e-04	0.0012	0.0275	0.0263	0.0431	0.0935	0.0207	0.0994	0.0011
7	rs4723799	4519675	0.99	0.227721472602965	0.98	0.0961760782036991	0.736705456000833	0.668638083173446	0.0091	0.0208	0.0141	0.0038	0.1575	0.004	0.0043	0.0655	9e-04	0.0793	0.1452	0.025	0.0016	0.1177	0.023	0.0042	0.0055	8e-04	0.0012	0.0274	0.0262	0.0431	0.0935	0.0207	0.0993	0.0011
7	rs17134843	4522059	0.99	0.227721472602965	0.98	0.0961760782036991	0.797309531994534	0.708596211427618	0.0091	0.0207	0.0142	0.0038	0.1581	0.004	0.0042	0.0656	8e-04	0.0787	0.1454	0.0249	0.0015	0.118	0.0229	0.0043	0.0055	8e-04	0.0012	0.0273	0.0261	0.0434	0.0941	0.0207	0.0988	0.001
7	rs7779496	4522075	0.99	0.227721472602965	0.98	0.0961760782036991	0.796295410082659	0.705618519733475	0.0091	0.0207	0.0142	0.0038	0.1581	0.004	0.0042	0.0656	8e-04	0.0787	0.1454	0.0249	0.0015	0.118	0.0229	0.0043	0.0055	8e-04	0.0012	0.0273	0.0261	0.0434	0.0941	0.0206	0.0988	0.001
7	rs17134844	4522961	0.99	0.227721472602965	0.98	0.0961760782036991	0.785021947821057	0.685888859999502	0.0091	0.0207	0.0142	0.0038	0.1582	0.004	0.0042	0.0656	8e-04	0.0786	0.1454	0.0248	0.0015	0.118	0.0228	0.0043	0.0055	8e-04	0.0012	0.0273	0.026	0.0434	0.0941	0.0206	0.0987	0.001
7	rs78849172	4523080	0.99	0.227721472602965	0.98	0.0961760782036991	0.800277086429663	0.692550197016392	0.0091	0.0207	0.0142	0.0038	0.1582	0.004	0.0042	0.0656	8e-04	0.0786	0.1454	0.0248	0.0015	0.118	0.0228	0.0043	0.0055	8e-04	0.0012	0.0273	0.026	0.0434	0.0942	0.0206	0.0987	0.001
7	rs77428579	4523081	0.99	0.227721472602965	0.98	0.0961760782036991	0.80019893187238	0.692994802253827	0.0091	0.0207	0.0142	0.0038	0.1582	0.004	0.0042	0.0656	8e-04	0.0786	0.1454	0.0248	0.0015	0.118	0.0228	0.0043	0.0055	8e-04	0.0012	0.0273	0.026	0.0434	0.0942	0.0206	0.0987	0.001
7	rs17134853	4526160	0.99	0.227721472602965	0.98	0.0961760782036991	0.838169605830756	0.704725759410998	0.0091	0.0206	0.0142	0.0038	0.1588	0.004	0.0044	0.0658	8e-04	0.0788	0.1453	0.0245	0.0015	0.1178	0.0227	0.0045	0.0055	8e-04	0.0013	0.027	0.0258	0.0436	0.0943	0.0204	0.0983	0.001
7	rs6977092	4526316	0.99	0.227721472602965	0.98	0.0961760782036991	0.82339697372466	0.672315732041475	0.0091	0.0206	0.0142	0.0038	0.1588	0.004	0.0044	0.0658	8e-04	0.0788	0.1453	0.0245	0.0015	0.1178	0.0227	0.0046	0.0055	8e-04	0.0013	0.027	0.0258	0.0436	0.0943	0.0204	0.0983	0.001
7	rs4723803	4526692	0.99	0.227721472602965	0.96	0.130782650589638	0.831086954284925	0.68175139173571	0.0091	0.0206	0.0142	0.0038	0.1589	0.004	0.0044	0.0658	8e-04	0.0788	0.1453	0.0245	0.0015	0.1178	0.0227	0.0046	0.0055	8e-04	0.0013	0.027	0.0258	0.0436	0.0943	0.0204	0.0982	0.001
7	rs6969662	4537256	0.99	0.227721472602965	0.95	0.15120882267165	0.872667882076864	0.694477283812213	0.0091	0.0205	0.0143	0.0038	0.159	0.004	0.0044	0.0656	8e-04	0.0788	0.1452	0.0245	0.0015	0.1179	0.0227	0.0046	0.0054	8e-04	0.0013	0.027	0.0259	0.0436	0.0943	0.0205	0.0981	0.001
7	rs62453498	4545385	1	0.202230525110681	0.95	0.15120882267165	0.78463445088182	0.646815896685219	0.0095	0.0199	0.0141	0.0041	0.1617	0.0041	0.0043	0.0651	8e-04	0.0783	0.1436	0.0234	0.0016	0.119	0.0223	0.005	0.0056	0.001	0.0014	0.0274	0.0261	0.0428	0.095	0.0214	0.0965	8e-04
7	rs117373481	4545571	1	0.202230525110681	0.95	0.15120882267165	0.783472458330771	0.644628318821894	0.0095	0.02	0.0141	0.0041	0.1617	0.0041	0.0043	0.0651	8e-04	0.0783	0.1435	0.0234	0.0016	0.119	0.0223	0.005	0.0056	0.001	0.0014	0.0274	0.0261	0.0428	0.095	0.0214	0.0965	8e-04
7	rs2197681	4548541	1	0.202230525110681	0.94	0.173887076546345	0.757793205521263	0.64389950814924	0.0096	0.0201	0.0141	0.0041	0.1618	0.0042	0.0043	0.0651	8e-04	0.0783	0.1434	0.0233	0.0016	0.1191	0.0222	0.005	0.0056	0.001	0.0014	0.0273	0.0261	0.0428	0.095	0.0214	0.0965	8e-04
7	rs1447398	4552959	1	0.202230525110681	0.94	0.173887076546345	0.784789439694267	0.659537491400235	0.0096	0.0201	0.014	0.0041	0.1617	0.0042	0.0043	0.0651	8e-04	0.0783	0.1435	0.0233	0.0016	0.1191	0.0223	0.005	0.0056	0.001	0.0014	0.0273	0.0261	0.0428	0.0951	0.0214	0.0965	8e-04
7	rs74396401	4555014	1	0.202230525110681	0.94	0.173887076546345	0.842000116175448	0.642151143451059	0.0096	0.0201	0.0142	0.0041	0.1617	0.0042	0.0043	0.0651	8e-04	0.0783	0.1433	0.0233	0.0016	0.119	0.0223	0.005	0.0056	0.001	0.0014	0.0273	0.0261	0.0428	0.0951	0.0214	0.0963	8e-04
7	rs76907680	4559977	1	0.202230525110681	0.94	0.173887076546345	0.883727285687051	0.658511805698387	0.0096	0.0201	0.0142	0.0041	0.1619	0.0042	0.0044	0.0651	8e-04	0.0783	0.143	0.0231	0.0015	0.1191	0.0223	0.0051	0.0056	0.001	0.0014	0.0274	0.0261	0.0426	0.0954	0.0215	0.0957	8e-04
7	rs17134902	4560786	1	0.202230525110681	0.94	0.173887076546345	0.873965934876583	0.659537491400235	0.0097	0.0202	0.0142	0.0041	0.162	0.0042	0.0044	0.0651	8e-04	0.0783	0.143	0.0231	0.0015	0.1192	0.0223	0.0051	0.0056	0.001	0.0014	0.0274	0.0261	0.0426	0.0954	0.0215	0.0956	8e-04
7	rs62449967	4561963	1.01	0.178854520006857	0.94	0.173887076546345	0.811644331446676	0.613752938200337	0.0098	0.0202	0.0144	0.0042	0.1623	0.0044	0.0045	0.0652	7e-04	0.0787	0.1417	0.023	0.0015	0.1195	0.0224	0.0053	0.0056	0.0011	0.0014	0.0275	0.0261	0.0425	0.0959	0.0216	0.0943	7e-04
7	rs17134904	4562445	1.01	0.178854520006857	0.94	0.173887076546345	0.802388505252727	0.617069716085062	0.0099	0.0203	0.0144	0.0043	0.1625	0.0044	0.0046	0.0653	7e-04	0.0787	0.1401	0.023	0.0015	0.1198	0.0225	0.0053	0.0057	0.0011	0.0014	0.0275	0.0261	0.0425	0.0963	0.0218	0.094	8e-04
7	rs34663293	4565731	1.02	0.157502178544443	0.94	0.173887076546345	0.72551097666101	0.594799962635516	0.0102	0.0205	0.0141	0.0045	0.1626	0.0045	0.0046	0.0651	8e-04	0.079	0.139	0.0227	0.0016	0.1205	0.0222	0.0055	0.0058	0.0011	0.0015	0.0278	0.0264	0.0417	0.0973	0.0221	0.0927	9e-04
7	rs10499342	4567655	1.02	0.157502178544443	0.94	0.173887076546345	0.747595984390042	0.610584326013425	0.0102	0.0205	0.0141	0.0045	0.1626	0.0045	0.0046	0.065	8e-04	0.079	0.1389	0.0227	0.0016	0.1204	0.0223	0.0055	0.0058	0.0011	0.0015	0.0278	0.0264	0.0416	0.0974	0.0221	0.0927	9e-04
7	rs28819466	4568229	1.02	0.157502178544443	0.94	0.173887076546345	0.750861626621084	0.597662511720021	0.0102	0.0205	0.0141	0.0045	0.1626	0.0045	0.0046	0.065	8e-04	0.079	0.1389	0.0227	0.0016	0.1203	0.0223	0.0055	0.0058	0.0011	0.0015	0.0278	0.0264	0.0416	0.0974	0.0221	0.0926	9e-04
7	rs2343294	4570221	1.02	0.157502178544443	0.94	0.173887076546345	0.767360004333641	0.595801481229939	0.0102	0.0205	0.0141	0.0046	0.1625	0.0046	0.0047	0.065	8e-04	0.079	0.1388	0.0227	0.0016	0.1203	0.0223	0.0055	0.0059	0.0011	0.0015	0.0278	0.0264	0.0416	0.0974	0.0221	0.0926	9e-04
7	rs76642472	4572481	1.02	0.157502178544443	0.94	0.173887076546345	0.751774082987262	0.581105786254353	0.0103	0.0206	0.0139	0.0047	0.1627	0.0046	0.0048	0.0648	8e-04	0.0791	0.1384	0.0226	0.0017	0.1204	0.0223	0.0056	0.0059	0.0011	0.0015	0.0279	0.0264	0.0414	0.0977	0.0222	0.0922	0.001
7	rs113930214	4573133	1.02	0.157502178544443	0.94	0.173887076546345	0.70986242693014	0.549035730268748	0.0105	0.0207	0.0138	0.0048	0.1629	0.0048	0.0048	0.0645	8e-04	0.0793	0.1378	0.0225	0.0017	0.1205	0.0223	0.0057	0.006	0.0011	0.0015	0.028	0.0264	0.0412	0.0982	0.0224	0.0916	0.001
7	rs73044587	4577158	1.02	0.157502178544443	0.94	0.173887076546345	0.700472390007922	0.537143024996728	0.011	0.021	0.0131	0.0051	0.1636	0.0053	0.0051	0.0633	9e-04	0.0798	0.1358	0.0222	0.0019	0.1205	0.0221	0.0062	0.0062	0.0011	0.0016	0.0282	0.0265	0.0402	0.0999	0.023	0.0896	0.0013
7	rs75735857	4584967	1.02	0.157502178544443	0.94	0.173887076546345	0.662825342989311	0.539516402161444	0.011	0.021	0.013	0.0051	0.1637	0.0053	0.0052	0.0632	9e-04	0.0797	0.1356	0.0222	0.002	0.1205	0.0221	0.0062	0.0062	0.0012	0.0016	0.0283	0.0266	0.0401	0.1001	0.023	0.0894	0.0013
7	rs6971134	4585225	1.02	0.157502178544443	0.94	0.173887076546345	0.657298496600911	0.536445467586196	0.011	0.021	0.013	0.0051	0.1637	0.0053	0.0052	0.0632	9e-04	0.0797	0.1356	0.0222	0.002	0.1205	0.0221	0.0062	0.0062	0.0012	0.0016	0.0283	0.0266	0.0401	0.1001	0.0231	0.0894	0.0013
7	rs76130925	4586366	1.02	0.157502178544443	0.94	0.173887076546345	0.667579269516508	0.543431139272119	0.011	0.021	0.013	0.0051	0.1637	0.0054	0.0052	0.0632	9e-04	0.0797	0.1356	0.0222	0.002	0.1205	0.0221	0.0062	0.0061	0.0012	0.0016	0.0283	0.0266	0.0401	0.1002	0.0231	0.0893	0.0013
7	rs11766034	4588632	1.02	0.157502178544443	0.94	0.173887076546345	0.652292267247981	0.545951448291419	0.011	0.0211	0.013	0.0052	0.1638	0.0054	0.0052	0.0631	0.001	0.0796	0.1355	0.0222	0.002	0.1205	0.0221	0.0062	0.0061	0.0012	0.0016	0.0284	0.0266	0.04	0.1003	0.023	0.0894	0.0014
7	rs4236359	4589799	1.03	0.13807906481078	0.94	0.173887076546345	0.643892503535418	0.544690933577275	0.011	0.0211	0.013	0.0052	0.1638	0.0054	0.0052	0.0631	9e-04	0.0796	0.1355	0.0223	0.002	0.1206	0.0221	0.0062	0.006	0.0012	0.0016	0.0284	0.0266	0.0399	0.1003	0.023	0.0893	0.0014
7	rs10951610	4601777	1.03	0.13807906481078	0.94	0.173887076546345	0.646663227735366	0.55381074885431	0.0111	0.0211	0.0129	0.0052	0.1638	0.0054	0.0052	0.063	0.001	0.0796	0.1355	0.0224	0.002	0.1205	0.022	0.0062	0.006	0.0012	0.0016	0.0284	0.0265	0.0398	0.1007	0.0229	0.0893	0.0014
7	rs75667689	4604937	1.03	0.13807906481078	0.94	0.173887076546345	0.646805461840427	0.555920600639061	0.0111	0.0211	0.0129	0.0052	0.1638	0.0054	0.0052	0.063	0.001	0.0797	0.1355	0.0224	0.002	0.1204	0.022	0.0062	0.006	0.0012	0.0016	0.0284	0.0265	0.0398	0.1007	0.0229	0.0892	0.0014
7	rs4723895	4611655	1.03	0.13807906481078	0.94	0.173887076546345	0.635119000357885	0.551141102077706	0.0111	0.0211	0.0129	0.0052	0.1638	0.0054	0.0052	0.063	0.001	0.0797	0.1355	0.0224	0.0021	0.1204	0.022	0.0062	0.006	0.0012	0.0016	0.0284	0.0265	0.0398	0.1007	0.0229	0.0892	0.0014
7	rs2343561	4644965	1.03	0.13807906481078	0.94	0.173887076546345	0.648442174850982	0.535887583875127	0.0111	0.0213	0.0132	0.0052	0.1634	0.0054	0.0052	0.0629	0.001	0.0796	0.1354	0.0223	0.0021	0.1206	0.0218	0.0064	0.006	0.0012	0.0016	0.0282	0.0264	0.0396	0.1012	0.0232	0.0891	0.0014
7	rs77769990	4646190	1.03	0.13807906481078	0.94	0.173887076546345	0.675246393692251	0.544270922024959	0.0111	0.0213	0.0132	0.0052	0.1634	0.0054	0.0052	0.0628	0.001	0.0796	0.1354	0.0223	0.0021	0.1206	0.0218	0.0064	0.006	0.0012	0.0016	0.0282	0.0264	0.0396	0.1012	0.0233	0.089	0.0014
7	rs116872030	4646900	1.03	0.13807906481078	0.94	0.173887076546345	0.681277372357582	0.540494429004913	0.0111	0.0213	0.0131	0.0052	0.1634	0.0055	0.0052	0.0628	0.001	0.0797	0.1354	0.0223	0.0021	0.1207	0.0218	0.0064	0.006	0.0012	0.0016	0.0282	0.0264	0.0396	0.1012	0.0233	0.0889	0.0014
7	rs80081644	4647809	1.03	0.13807906481078	0.94	0.173887076546345	0.689453676488577	0.531568888914289	0.0111	0.0213	0.0131	0.0052	0.1634	0.0055	0.0052	0.0628	0.001	0.0798	0.1353	0.0223	0.0021	0.1207	0.0217	0.0064	0.006	0.0012	0.0016	0.0282	0.0264	0.0396	0.1012	0.0233	0.0889	0.0014
7	rs10251663	4650495	1.03	0.13807906481078	0.93	0.198940398764014	0.696055541671697	0.529065261858907	0.011	0.0214	0.0131	0.0052	0.1633	0.0055	0.0052	0.0628	0.001	0.0799	0.1353	0.0224	0.002	0.1209	0.0217	0.0064	0.006	0.0012	0.0016	0.0281	0.0263	0.0396	0.1013	0.0233	0.0887	0.0014
7	rs1015123	4651184	1.03	0.13807906481078	0.93	0.198940398764014	0.684484277976992	0.515624675234527	0.011	0.0215	0.0131	0.0052	0.1633	0.0055	0.0052	0.0628	0.001	0.08	0.1353	0.0224	0.0021	0.1211	0.0216	0.0064	0.006	0.0012	0.0017	0.0281	0.0262	0.0394	0.1016	0.0232	0.0884	0.0015
7	rs143531713	4653268	1.03	0.13807906481078	0.93	0.198940398764014	0.667434985978306	0.501860282343496	0.0113	0.0216	0.0132	0.0052	0.1632	0.0057	0.0052	0.0624	0.001	0.0804	0.1349	0.0226	0.0022	0.1215	0.0213	0.0064	0.0059	0.0013	0.0017	0.028	0.026	0.0392	0.1022	0.0227	0.088	0.0016
7	rs17134998	4654566	1.03	0.13807906481078	0.93	0.198940398764014	0.65515084735941	0.502134642320138	0.0114	0.0216	0.0132	0.0051	0.1631	0.0058	0.0053	0.0622	0.001	0.0806	0.1346	0.0227	0.0022	0.1218	0.0212	0.0064	0.0059	0.0014	0.0017	0.0279	0.0259	0.039	0.1024	0.0227	0.0877	0.0016
7	rs117965198	4662060	1.03	0.13807906481078	0.93	0.198940398764014	0.602640622536523	0.454986217456668	0.0115	0.0217	0.0132	0.0051	0.1629	0.006	0.0053	0.0618	0.0011	0.081	0.1342	0.0229	0.0023	0.1221	0.0211	0.0064	0.0059	0.0015	0.0018	0.0278	0.0258	0.0386	0.1027	0.0226	0.0873	0.0017
7	rs10280269	4665307	1.03	0.13807906481078	0.93	0.198940398764014	0.59549938365333	0.444453970025949	0.0116	0.0218	0.0132	0.0051	0.1628	0.006	0.0053	0.0617	0.0011	0.0811	0.134	0.023	0.0024	0.1224	0.021	0.0064	0.0059	0.0015	0.0018	0.0278	0.0257	0.0386	0.1028	0.0225	0.0872	0.0018
7	rs11770953	4665546	1.03	0.13807906481078	0.93	0.198940398764014	0.598378609958516	0.444453970025949	0.0116	0.0218	0.0132	0.0051	0.1627	0.006	0.0053	0.0617	0.0011	0.0811	0.134	0.023	0.0024	0.1224	0.021	0.0064	0.0059	0.0015	0.0018	0.0278	0.0257	0.0386	0.1028	0.0225	0.0872	0.0018
7	rs73321461	4670513	1.03	0.13807906481078	0.93	0.198940398764014	0.585744549385786	0.449378671533836	0.0117	0.0219	0.0132	0.0052	0.1622	0.006	0.0054	0.0618	0.0012	0.0814	0.1334	0.023	0.0025	0.123	0.021	0.0064	0.0059	0.0015	0.0019	0.0277	0.0257	0.0384	0.1028	0.0225	0.087	0.0018
7	rs7787978	4671649	1.03	0.13807906481078	0.93	0.198940398764014	0.580861337648656	0.447247306307564	0.0117	0.022	0.0133	0.0052	0.1621	0.006	0.0054	0.0618	0.0012	0.0814	0.1331	0.0231	0.0025	0.1232	0.021	0.0064	0.0059	0.0016	0.0019	0.0277	0.0258	0.0383	0.1028	0.0225	0.0869	0.0019
7	rs79073449	4675721	1.04	0.120487900976968	0.93	0.198940398764014	0.624299366559727	0.477461794124753	0.0119	0.0224	0.0138	0.0053	0.1607	0.0063	0.0057	0.063	0.0015	0.0824	0.1284	0.023	0.0031	0.1272	0.0205	0.0066	0.0058	0.002	0.0021	0.0277	0.0256	0.038	0.1022	0.0229	0.084	0.0024
7	rs7783088	4676077	1.04	0.120487900976968	0.93	0.198940398764014	0.660166974722014	0.485605192571948	0.0119	0.0223	0.0139	0.0052	0.1606	0.0064	0.0057	0.0629	0.0016	0.0825	0.1283	0.0231	0.0031	0.1274	0.0205	0.0065	0.0057	0.002	0.0021	0.0278	0.0255	0.0378	0.1026	0.0228	0.0838	0.0024
7	rs62450849	4677033	1.04	0.120487900976968	0.93	0.198940398764014	0.63766049878544	0.506804584956283	0.0119	0.0222	0.0139	0.0052	0.1601	0.0065	0.0057	0.0632	0.0016	0.0827	0.1279	0.0232	0.0031	0.1277	0.0205	0.0065	0.0058	0.0021	0.0021	0.0281	0.0254	0.0376	0.1026	0.0228	0.0835	0.0025
7	rs73049939	4678731	1.04	0.120487900976968	0.93	0.198940398764014	0.593310000472756	0.526981163033203	0.012	0.0222	0.0139	0.0051	0.159	0.0066	0.0058	0.0638	0.0017	0.0828	0.1273	0.0234	0.0031	0.1284	0.0205	0.0064	0.0058	0.0023	0.0021	0.0284	0.0252	0.0373	0.1024	0.0228	0.0834	0.0026
7	rs12669026	4682446	1.05	0.104628957265627	0.93	0.198940398764014	0.5746493703433	0.572302674728088	0.0121	0.0222	0.0139	0.0052	0.1571	0.0069	0.006	0.0641	0.0018	0.0841	0.127	0.0235	0.0034	0.1274	0.0207	0.0063	0.006	0.0025	0.0022	0.0286	0.0248	0.037	0.1028	0.0225	0.0837	0.0027
7	rs62452116	4688247	1.05	0.104628957265627	0.93	0.198940398764014	0.559322487044016	0.580394655003858	0.0121	0.0221	0.014	0.0052	0.1566	0.007	0.0061	0.0641	0.0018	0.0844	0.1269	0.0235	0.0035	0.127	0.0207	0.0062	0.006	0.0027	0.0022	0.0287	0.0247	0.037	0.1029	0.0225	0.0837	0.0028
7	rs17135009	4690533	1.05	0.104628957265627	0.93	0.198940398764014	0.557328978635069	0.582386351564877	0.0121	0.0222	0.014	0.0052	0.1565	0.007	0.0061	0.0641	0.0018	0.0844	0.1269	0.0235	0.0035	0.1269	0.0207	0.0063	0.006	0.0026	0.0022	0.0287	0.0247	0.037	0.1029	0.0225	0.0837	0.0028
7	rs74766564	4695918	1.05	0.104628957265627	0.93	0.198940398764014	0.554609922626449	0.589941188931606	0.0121	0.0222	0.014	0.0052	0.1562	0.007	0.0061	0.064	0.0018	0.0845	0.1268	0.0236	0.0035	0.1269	0.0208	0.0063	0.006	0.0027	0.0022	0.0287	0.0247	0.037	0.1029	0.0225	0.0838	0.0028
7	rs62452138	4701157	1.05	0.104628957265627	0.93	0.198940398764014	0.551104309206038	0.589512932533067	0.0121	0.0222	0.014	0.0052	0.1561	0.007	0.0061	0.064	0.0018	0.0846	0.1268	0.0236	0.0035	0.1269	0.0208	0.0063	0.006	0.0027	0.0022	0.0287	0.0247	0.037	0.103	0.0224	0.0838	0.0028
7	rs1464659	4702465	1.05	0.104628957265627	0.93	0.198940398764014	0.551104309206038	0.589084750770878	0.0121	0.0222	0.014	0.0052	0.1562	0.007	0.0061	0.064	0.0018	0.0846	0.1268	0.0236	0.0035	0.1269	0.0207	0.0063	0.006	0.0027	0.0022	0.0287	0.0247	0.037	0.103	0.0224	0.0838	0.0028
7	rs6965823	4703360	1.05	0.104628957265627	0.93	0.198940398764014	0.546358732325295	0.587943297997434	0.0122	0.0222	0.014	0.0052	0.1561	0.007	0.0061	0.064	0.0018	0.0846	0.1268	0.0236	0.0035	0.1269	0.0207	0.0063	0.006	0.0027	0.0022	0.0287	0.0247	0.037	0.103	0.0224	0.0838	0.0028
7	rs4720377	4721171	1.05	0.104628957265627	0.93	0.198940398764014	0.581538424877074	0.613752938200337	0.0121	0.022	0.014	0.0052	0.1552	0.0071	0.0061	0.0642	0.0018	0.0842	0.1268	0.024	0.0035	0.1273	0.0209	0.0063	0.0061	0.0027	0.0021	0.0288	0.024	0.0368	0.1032	0.0226	0.0841	0.0028
7	rs9791644	4723534	1.05	0.104628957265627	0.93	0.198940398764014	0.57606457844787	0.608857629892814	0.0121	0.0217	0.0141	0.0056	0.1546	0.0073	0.0064	0.0639	0.0018	0.0843	0.1265	0.0238	0.0036	0.1275	0.0211	0.0064	0.0062	0.0027	0.0021	0.0289	0.0239	0.0361	0.1032	0.0232	0.0843	0.0028
7	rs77185775	4726024	1.05	0.104628957265627	0.94	0.173887076546345	0.585404823711304	0.609576945821305	0.0121	0.0216	0.0142	0.0056	0.1542	0.0073	0.0065	0.0639	0.0018	0.0843	0.1264	0.0239	0.0036	0.1275	0.0212	0.0063	0.0062	0.0027	0.0021	0.0289	0.0237	0.0362	0.1033	0.0232	0.0846	0.0028
7	rs6964158	4727980	1.05	0.104628957265627	0.94	0.173887076546345	0.556665218343585	0.605551373618179	0.012	0.0216	0.0143	0.0058	0.1538	0.0073	0.0065	0.064	0.0018	0.0845	0.1265	0.0241	0.0036	0.1272	0.0213	0.0063	0.0063	0.0028	0.0021	0.0289	0.0234	0.0364	0.1033	0.023	0.0847	0.0028
7	rs4720386	4730535	1.05	0.104628957265627	0.94	0.173887076546345	0.551302460954005	0.608569959893126	0.0119	0.0217	0.0145	0.0057	0.1535	0.0075	0.0065	0.0641	0.0018	0.0844	0.1266	0.0244	0.0034	0.127	0.0212	0.0063	0.0064	0.0028	0.0021	0.0289	0.0233	0.0366	0.1032	0.023	0.0847	0.0027
7	rs1880120	4733074	1.05	0.104628957265627	0.94	0.173887076546345	0.564454432665457	0.623137288022792	0.0118	0.0218	0.0145	0.0058	0.1538	0.0077	0.0066	0.0641	0.0018	0.0847	0.1266	0.0246	0.0033	0.1268	0.0211	0.0063	0.0066	0.0028	0.002	0.029	0.0232	0.0366	0.1032	0.0228	0.0842	0.0027
7	rs78936782	4734847	1.05	0.104628957265627	0.94	0.173887076546345	0.581267545954575	0.634442451645257	0.0117	0.0218	0.0144	0.0058	0.154	0.0078	0.0066	0.064	0.0018	0.0849	0.1267	0.0249	0.0032	0.1266	0.0211	0.0063	0.0068	0.0028	0.0019	0.029	0.0232	0.0365	0.1032	0.0228	0.0839	0.0026
7	rs117273372	4735934	1.05	0.104628957265627	0.94	0.173887076546345	0.599202425150324	0.645794813318356	0.0117	0.0218	0.0144	0.0058	0.1541	0.0078	0.0066	0.064	0.0017	0.085	0.1267	0.025	0.0031	0.1265	0.0211	0.0063	0.0069	0.0029	0.0019	0.029	0.0232	0.0364	0.1032	0.0228	0.0836	0.0026
7	rs80033128	4736974	1.05	0.104628957265627	0.94	0.173887076546345	0.61843361793868	0.650027444196401	0.0116	0.0218	0.0144	0.0058	0.1543	0.0079	0.0066	0.064	0.0017	0.0851	0.1267	0.0251	0.003	0.1264	0.0212	0.0062	0.0069	0.0029	0.0019	0.029	0.0232	0.0364	0.1031	0.0228	0.0834	0.0026
7	rs75218590	4738772	1.05	0.104628957265627	0.94	0.173887076546345	0.622970369793151	0.657193606618244	0.0116	0.0217	0.0144	0.0059	0.1544	0.0079	0.0066	0.0639	0.0017	0.0852	0.1267	0.0252	0.003	0.1263	0.0212	0.0062	0.007	0.0029	0.0018	0.0291	0.0232	0.0364	0.1031	0.0228	0.0832	0.0026
7	rs10270871	4742722	1.05	0.104628957265627	0.94	0.173887076546345	0.620316269095395	0.658511805698387	0.0116	0.0217	0.0144	0.006	0.1547	0.0081	0.0066	0.0638	0.0017	0.0853	0.1269	0.0255	0.0028	0.1259	0.0213	0.0062	0.0071	0.003	0.0016	0.0292	0.0232	0.0363	0.103	0.0228	0.0827	0.0026
7	rs10259435	4749527	1.05	0.104628957265627	0.94	0.173887076546345	0.687186218570505	0.720983400918966	0.0115	0.0215	0.0146	0.0062	0.1549	0.0084	0.0066	0.0632	0.0017	0.0854	0.1269	0.0261	0.0023	0.1255	0.0217	0.0062	0.0073	0.003	0.0014	0.0296	0.023	0.0366	0.1028	0.0229	0.0824	0.0022
7	rs62453197	4750418	1.05	0.104628957265627	0.95	0.15120882267165	0.690698540300504	0.705023318079175	0.0114	0.0215	0.0146	0.0063	0.1548	0.0084	0.0066	0.0631	0.0017	0.0855	0.127	0.0262	0.0023	0.1255	0.0217	0.0062	0.0074	0.003	0.0014	0.0296	0.023	0.0366	0.1028	0.0229	0.0823	0.0022
7	rs115412907	4751443	1.05	0.104628957265627	0.95	0.15120882267165	0.705641116445636	0.689735859339942	0.0114	0.0215	0.0146	0.0063	0.1548	0.0085	0.0066	0.0629	0.0017	0.0859	0.1271	0.0262	0.0022	0.1253	0.0217	0.0062	0.0074	0.003	0.0014	0.0297	0.0229	0.0367	0.1027	0.0229	0.0824	0.0022
7	rs35573998	4754883	1.05	0.104628957265627	0.96	0.130782650589638	0.753752738278439	0.664084214370165	0.0113	0.0214	0.0146	0.0064	0.1551	0.0085	0.0066	0.0624	0.0017	0.0861	0.1271	0.0264	0.002	0.1251	0.0218	0.0061	0.0075	0.0031	0.0013	0.0296	0.0227	0.037	0.1024	0.0229	0.0827	0.002
7	rs4523152	4759542	1.05	0.104628957265627	0.96	0.130782650589638	0.770048095257505	0.642442460926803	0.0113	0.0214	0.0146	0.0066	0.1555	0.0085	0.0065	0.062	0.0017	0.0864	0.127	0.0265	0.0018	0.1251	0.0219	0.0061	0.0076	0.0031	0.0012	0.0296	0.0225	0.0373	0.1019	0.0231	0.083	0.0019
7	rs12667710	4760124	1.05	0.104628957265627	0.96	0.130782650589638	0.778214142979622	0.625741941972259	0.0113	0.0214	0.0146	0.0066	0.1555	0.0086	0.0065	0.0619	0.0017	0.0864	0.127	0.0265	0.0018	0.1252	0.022	0.0061	0.0077	0.0031	0.0012	0.0296	0.0225	0.0374	0.1018	0.023	0.0831	0.0019
7	rs4724032	4761613	1.04	0.120487900976968	0.96	0.130782650589638	0.801606218208607	0.620535189305305	0.0112	0.0214	0.0147	0.0067	0.1554	0.0086	0.0066	0.0618	0.0017	0.0865	0.1271	0.0269	0.0017	0.1252	0.022	0.006	0.0078	0.0031	0.0012	0.0295	0.0224	0.0377	0.1015	0.0229	0.083	0.0018
7	rs79410014	4764192	1.04	0.120487900976968	0.96	0.130782650589638	0.850084456078386	0.599238311216876	0.011	0.0213	0.0148	0.0068	0.155	0.0086	0.0067	0.0615	0.0017	0.0863	0.1272	0.027	0.0017	0.1254	0.0223	0.006	0.0078	0.0031	0.0012	0.0294	0.0223	0.0378	0.1015	0.0229	0.0834	0.0018
7	rs4492258	4764767	1.04	0.120487900976968	0.96	0.130782650589638	0.850004251882932	0.596660246116813	0.0109	0.0213	0.0148	0.0068	0.1549	0.0086	0.0067	0.0614	0.0017	0.0862	0.1272	0.027	0.0017	0.1254	0.0224	0.006	0.0078	0.0031	0.0012	0.0294	0.0223	0.0378	0.1014	0.0229	0.0835	0.0018
7	rs7788807	4768038	1.04	0.120487900976968	0.97	0.112481740502774	0.907587756244457	0.610440390441199	0.0109	0.0213	0.0148	0.0068	0.1549	0.0086	0.0066	0.0613	0.0017	0.0861	0.1273	0.027	0.0017	0.1255	0.0224	0.0059	0.0078	0.0031	0.0012	0.0294	0.0223	0.0378	0.1014	0.0229	0.0836	0.0017
7	rs117653963	4770354	1.04	0.120487900976968	0.97	0.112481740502774	0.924223937872166	0.612312179052066	0.0109	0.0213	0.0148	0.0068	0.1549	0.0086	0.0066	0.0612	0.0017	0.0861	0.1274	0.027	0.0017	0.1256	0.0224	0.0059	0.0078	0.0031	0.0012	0.0294	0.0223	0.0378	0.1014	0.0228	0.0836	0.0017
7	rs13230507	4771961	1.04	0.120487900976968	0.97	0.112481740502774	0.921152085209423	0.603253893533817	0.0109	0.0213	0.0148	0.0069	0.1549	0.0086	0.0066	0.0612	0.0017	0.0861	0.1274	0.027	0.0017	0.1256	0.0224	0.0059	0.0078	0.0031	0.0012	0.0294	0.0223	0.0378	0.1014	0.0228	0.0836	0.0017
7	rs76666907	4773017	1.04	0.120487900976968	0.97	0.112481740502774	0.917670288120828	0.620535189305305	0.0109	0.0213	0.0148	0.0069	0.1549	0.0086	0.0066	0.0611	0.0017	0.0861	0.1275	0.027	0.0017	0.1256	0.0224	0.0059	0.0078	0.0031	0.0012	0.0294	0.0223	0.0378	0.1014	0.0228	0.0836	0.0017
7	rs75662232	4776780	1.04	0.120487900976968	0.97	0.112481740502774	0.945091052509263	0.641859856661551	0.0109	0.0214	0.0149	0.0069	0.1547	0.0086	0.0066	0.061	0.0017	0.086	0.1276	0.0271	0.0017	0.1256	0.0224	0.0059	0.0079	0.0031	0.0012	0.0294	0.0223	0.0378	0.1013	0.0228	0.0836	0.0017
7	rs75606361	4782615	1.04	0.120487900976968	0.97	0.112481740502774	0.947608090739037	0.611880107493779	0.0109	0.0214	0.0151	0.007	0.1545	0.0086	0.0066	0.0608	0.0017	0.0859	0.1279	0.0271	0.0017	0.1255	0.0224	0.006	0.0079	0.0031	0.0012	0.0295	0.0224	0.0379	0.1011	0.0227	0.0836	0.0017
7	rs10228886	4783224	1.04	0.120487900976968	0.97	0.112481740502774	0.946013644524148	0.613176538488078	0.0109	0.0214	0.0151	0.007	0.1544	0.0086	0.0066	0.0608	0.0017	0.0859	0.1279	0.0271	0.0017	0.1255	0.0224	0.006	0.0079	0.0031	0.0012	0.0295	0.0224	0.0378	0.1013	0.0226	0.0836	0.0017
7	rs7784748	4784652	1.03	0.13807906481078	0.97	0.112481740502774	0.768204391104629	0.56085122121596	0.011	0.0218	0.0153	0.0075	0.1529	0.0087	0.0068	0.0609	0.0018	0.0863	0.1274	0.0275	0.0019	0.1263	0.0219	0.0062	0.0082	0.0032	0.0012	0.03	0.0224	0.0377	0.0988	0.0223	0.0845	0.0018
7	rs7798915	4785023	1.03	0.13807906481078	0.97	0.112481740502774	0.775976309727392	0.507354710870207	0.0112	0.0219	0.0155	0.0077	0.1522	0.0088	0.0068	0.0607	0.0018	0.0864	0.1274	0.0277	0.002	0.1266	0.0218	0.0062	0.0083	0.0033	0.0013	0.0302	0.0224	0.0379	0.0972	0.0223	0.0847	0.0018
7	rs80101966	4786709	1.01	0.178854520006857	0.97	0.112481740502774	0.732865274658626	0.551421968112584	0.0113	0.0224	0.017	0.0082	0.1474	0.0085	0.0068	0.0608	0.0016	0.0878	0.1263	0.0285	0.0023	0.1254	0.0206	0.0063	0.0084	0.0033	0.0017	0.0308	0.0227	0.0398	0.0967	0.0216	0.0859	0.0018
7	rs12701915	4787092	1.01	0.178854520006857	0.97	0.112481740502774	0.761919627345124	0.579115148699876	0.0112	0.0227	0.0173	0.0084	0.1464	0.0085	0.0068	0.0607	0.0016	0.0882	0.126	0.0288	0.0024	0.1252	0.0204	0.0064	0.0085	0.0033	0.0017	0.031	0.0228	0.0402	0.0964	0.0215	0.0859	0.0018
7	rs10245263	4789141	1	0.202230525110681	0.97	0.112481740502774	0.71216292540381	0.497612594724942	0.0122	0.0229	0.0175	0.0081	0.1477	0.0081	0.0065	0.0606	0.0016	0.0897	0.1253	0.0287	0.0024	0.1233	0.0197	0.006	0.0081	0.0032	0.0018	0.0316	0.0232	0.0411	0.0958	0.0205	0.0873	0.0015
7	rs117822219	4789927	1	0.202230525110681	0.97	0.112481740502774	0.702537849062952	0.49884484575666	0.0123	0.0229	0.0175	0.0081	0.1478	0.0081	0.0065	0.0606	0.0016	0.0898	0.1252	0.0287	0.0024	0.1232	0.0196	0.0059	0.008	0.0032	0.0018	0.0316	0.0232	0.0412	0.0957	0.0204	0.0874	0.0015
7	rs77087728	4795042	1	0.202230525110681	0.97	0.112481740502774	0.69583502661598	0.492145365419294	0.0124	0.0229	0.0175	0.0081	0.1481	0.0081	0.0064	0.0606	0.0016	0.09	0.1251	0.0287	0.0024	0.123	0.0195	0.0059	0.008	0.0033	0.0018	0.0317	0.0232	0.0414	0.0956	0.0203	0.0875	0.0014
7	rs76651517	4795422	1	0.202230525110681	0.97	0.112481740502774	0.69429229506777	0.497065177401891	0.0124	0.0229	0.0175	0.0081	0.1481	0.0081	0.0064	0.0606	0.0016	0.09	0.1251	0.0287	0.0024	0.1229	0.0195	0.0059	0.008	0.0033	0.0018	0.0317	0.0232	0.0414	0.0956	0.0203	0.0875	0.0014
7	rs73674092	4795600	1	0.202230525110681	0.97	0.112481740502774	0.692164371887925	0.500214924685902	0.0125	0.0229	0.0175	0.0081	0.1482	0.0081	0.0064	0.0606	0.0016	0.09	0.1251	0.0287	0.0024	0.1229	0.0195	0.0059	0.008	0.0033	0.0018	0.0317	0.0233	0.0414	0.0956	0.0203	0.0875	0.0014
7	rs57494433	4801586	1	0.202230525110681	0.98	0.0961760782036991	0.669745209361251	0.489962811840807	0.0126	0.0229	0.0175	0.008	0.1487	0.008	0.0064	0.0606	0.0016	0.0903	0.1249	0.0287	0.0023	0.1225	0.0194	0.0059	0.0079	0.0033	0.0018	0.0319	0.0234	0.0415	0.0955	0.0202	0.0875	0.0014
7	rs11763090	4804720	1	0.202230525110681	0.97	0.112481740502774	0.626260250959357	0.46302863424001	0.0127	0.0229	0.0176	0.0079	0.1492	0.008	0.0064	0.0607	0.0016	0.0907	0.1249	0.0284	0.0023	0.1223	0.0192	0.0058	0.0076	0.0033	0.0018	0.0319	0.0234	0.0415	0.0953	0.0202	0.0876	0.0014
7	rs75843896	4808369	1	0.202230525110681	0.97	0.112481740502774	0.647089972667445	0.458198741319616	0.0128	0.023	0.0176	0.0079	0.1497	0.0079	0.0064	0.0606	0.0017	0.0909	0.1244	0.0285	0.0023	0.122	0.0192	0.0058	0.0076	0.0033	0.0019	0.0319	0.0234	0.0415	0.0951	0.02	0.0877	0.0014
7	rs3750018	4808692	1	0.202230525110681	0.97	0.112481740502774	0.649724390202301	0.460209581948691	0.0128	0.023	0.0176	0.0079	0.1496	0.008	0.0064	0.0606	0.0017	0.0909	0.1244	0.0285	0.0023	0.122	0.0192	0.0058	0.0076	0.0033	0.0019	0.0319	0.0234	0.0415	0.0951	0.02	0.0876	0.0014
7	rs3750016	4809003	1	0.202230525110681	0.97	0.112481740502774	0.657728408135156	0.459673131778485	0.0128	0.023	0.0177	0.0079	0.1497	0.008	0.0064	0.0606	0.0017	0.091	0.1243	0.0284	0.0023	0.122	0.0191	0.0058	0.0076	0.0033	0.0019	0.0319	0.0234	0.0415	0.0951	0.02	0.0877	0.0014
7	rs17135115	4820581	1	0.202230525110681	0.97	0.112481740502774	0.59344672754852	0.445251592271418	0.0125	0.0229	0.0181	0.0079	0.1499	0.0079	0.0063	0.0605	0.0014	0.0934	0.125	0.0287	0.0021	0.1215	0.0192	0.0058	0.0075	0.003	0.0015	0.032	0.0234	0.0413	0.0945	0.0199	0.0874	0.0011
7	rs11549839	4821300	1	0.202230525110681	0.97	0.112481740502774	0.592694909181481	0.447114185116206	0.0125	0.0229	0.0181	0.0079	0.1499	0.0079	0.0063	0.0605	0.0013	0.0934	0.125	0.0287	0.0021	0.1215	0.0192	0.0058	0.0075	0.003	0.0015	0.032	0.0234	0.0413	0.0945	0.0199	0.0874	0.001
7	rs11549840	4821352	1	0.202230525110681	0.97	0.112481740502774	0.592626583944502	0.44698107442655	0.0125	0.0229	0.0181	0.0079	0.1499	0.0079	0.0063	0.0605	0.0013	0.0934	0.125	0.0287	0.0021	0.1215	0.0192	0.0058	0.0075	0.003	0.0015	0.032	0.0234	0.0413	0.0945	0.0199	0.0874	0.001
7	rs77890266	4827859	1	0.202230525110681	0.97	0.112481740502774	0.547872578675595	0.44073676486289	0.0125	0.0229	0.0182	0.0079	0.15	0.0078	0.0063	0.0605	0.0013	0.094	0.1251	0.0287	0.002	0.1212	0.0192	0.0057	0.0074	0.0029	0.0014	0.032	0.0234	0.0411	0.0943	0.02	0.0878	0.001
7	rs11766611	4830463	1	0.202230525110681	0.98	0.0961760782036991	0.52880035002766	0.439013747608249	0.0125	0.0228	0.0182	0.0079	0.1499	0.0078	0.0063	0.0605	0.0012	0.0942	0.1253	0.0287	0.002	0.1213	0.0192	0.0057	0.0074	0.0028	0.0014	0.032	0.0234	0.041	0.0941	0.02	0.088	9e-04
7	rs12154696	4831394	1	0.202230525110681	0.98	0.0961760782036991	0.522857684447201	0.42476963174179	0.0126	0.0228	0.0182	0.0078	0.1498	0.0078	0.0063	0.0605	0.0012	0.0943	0.1254	0.0287	0.002	0.1213	0.0192	0.0057	0.0074	0.0028	0.0014	0.032	0.0234	0.041	0.0941	0.02	0.0881	9e-04
7	rs10215582	4836258	1	0.202230525110681	0.98	0.0961760782036991	0.529513021894677	0.429371962541054	0.0126	0.0228	0.0182	0.0078	0.1499	0.0078	0.0063	0.0605	0.0011	0.0945	0.1254	0.0287	0.0019	0.1208	0.0192	0.0057	0.0074	0.0027	0.0013	0.032	0.0233	0.0413	0.094	0.02	0.0884	9e-04
7	rs79582413	4838743	1	0.202230525110681	0.98	0.0961760782036991	0.544781172474028	0.432271666213105	0.0125	0.0228	0.0182	0.0078	0.1498	0.0078	0.0063	0.0603	0.0011	0.0947	0.1255	0.0289	0.0019	0.1208	0.0192	0.0056	0.0074	0.0027	0.0013	0.0319	0.0233	0.0416	0.0939	0.0199	0.0885	9e-04
7	rs2306920	4839532	1	0.202230525110681	0.98	0.0961760782036991	0.548333706345732	0.433459415627893	0.0125	0.0228	0.0182	0.0078	0.1498	0.0078	0.0063	0.0603	0.0011	0.0947	0.1255	0.0289	0.0019	0.1208	0.0192	0.0056	0.0074	0.0027	0.0013	0.0318	0.0233	0.0416	0.0939	0.0199	0.0885	8e-04
7	rs3816854	4839882	1	0.202230525110681	0.98	0.0961760782036991	0.54866319515973	0.431216622713537	0.0125	0.0228	0.0182	0.0078	0.1499	0.0078	0.0063	0.0603	0.0011	0.0948	0.1255	0.0289	0.0019	0.1208	0.0192	0.0056	0.0074	0.0027	0.0013	0.0318	0.0233	0.0416	0.0939	0.0199	0.0885	8e-04
7	rs62450182	4839990	1	0.202230525110681	0.98	0.0961760782036991	0.549718185849364	0.429767068092039	0.0125	0.0228	0.0182	0.0078	0.1499	0.0078	0.0063	0.0603	0.0011	0.0948	0.1255	0.0289	0.0019	0.1208	0.0192	0.0056	0.0074	0.0027	0.0013	0.0318	0.0233	0.0416	0.0939	0.0199	0.0885	8e-04
7	rs117369585	4844843	1	0.202230525110681	0.98	0.0961760782036991	0.538688473403159	0.449911931592708	0.0125	0.0228	0.0182	0.0078	0.1499	0.0078	0.0063	0.0603	0.0011	0.0949	0.1255	0.0289	0.0019	0.1206	0.0192	0.0056	0.0073	0.0027	0.0013	0.0318	0.0233	0.0416	0.0939	0.0198	0.0886	9e-04
7	rs10232558	4851053	1	0.202230525110681	0.98	0.0961760782036991	0.526212659316059	0.423850770568644	0.0125	0.0228	0.0183	0.0078	0.15	0.0078	0.0063	0.0603	0.0011	0.0952	0.1255	0.0289	0.0018	0.1205	0.0193	0.0056	0.0073	0.0027	0.0013	0.0318	0.0232	0.0416	0.0938	0.0198	0.0886	9e-04
7	rs59310540	4853493	1	0.202230525110681	0.98	0.0961760782036991	0.593651845513822	0.432139747977925	0.0124	0.0227	0.0184	0.0078	0.1501	0.0078	0.0063	0.0603	0.001	0.0953	0.1256	0.029	0.0017	0.1205	0.0193	0.0057	0.0073	0.0028	0.001	0.0318	0.0232	0.0417	0.0938	0.0199	0.0887	8e-04
7	rs76083556	4857977	1	0.202230525110681	0.98	0.0961760782036991	0.57734640277826	0.417564527203756	0.0125	0.0226	0.0184	0.0078	0.1503	0.0078	0.0063	0.0603	0.001	0.0954	0.1256	0.029	0.0017	0.1203	0.0194	0.0057	0.0073	0.0029	0.001	0.0318	0.0231	0.0416	0.0937	0.0199	0.0886	8e-04
7	rs3816852	4862259	1	0.202230525110681	0.98	0.0961760782036991	0.570279258724574	0.416911174792667	0.0125	0.0226	0.0184	0.0078	0.1505	0.0078	0.0063	0.0602	0.001	0.0954	0.1255	0.0291	0.0017	0.1203	0.0194	0.0057	0.0073	0.0029	0.001	0.0318	0.023	0.0415	0.0937	0.0198	0.0885	9e-04
7	rs74630631	4862269	1	0.202230525110681	0.98	0.0961760782036991	0.570749137786607	0.414170130760809	0.0125	0.0226	0.0184	0.0078	0.1505	0.0078	0.0063	0.0602	0.001	0.0954	0.1255	0.0291	0.0017	0.1203	0.0194	0.0057	0.0073	0.0029	0.001	0.0318	0.023	0.0415	0.0937	0.0198	0.0886	9e-04
7	rs73050359	4864247	1	0.202230525110681	0.99	0.0817332193164052	0.521248351061153	0.377213784879431	0.0127	0.0225	0.0185	0.0078	0.151	0.0077	0.0063	0.06	0.001	0.0957	0.125	0.0292	0.0017	0.1199	0.0194	0.0056	0.0072	0.0029	0.001	0.0318	0.0231	0.0413	0.0933	0.0198	0.0892	9e-04
7	rs78627751	4870013	1	0.202230525110681	0.99	0.0817332193164052	0.409698963559576	0.289967923990191	0.0135	0.0226	0.0189	0.0078	0.1529	0.0074	0.0063	0.0596	0.001	0.0967	0.1237	0.0299	0.0018	0.1184	0.0197	0.0054	0.0068	0.0029	0.001	0.0317	0.0233	0.0398	0.0924	0.0194	0.0912	0.001
7	rs2292498	4874420	1	0.202230525110681	0.99	0.0817332193164052	0.322068060873787	0.229844663708658	0.014	0.0223	0.019	0.0074	0.1545	0.007	0.006	0.0596	8e-04	0.0986	0.1224	0.0301	0.0021	0.1171	0.0197	0.0049	0.0065	0.003	7e-04	0.0315	0.0232	0.0396	0.0919	0.0203	0.0919	0.001
7	rs3763384	4876057	1	0.202230525110681	0.99	0.0817332193164052	0.328522028141315	0.22179471331905	0.0141	0.0221	0.0191	0.0073	0.1548	0.0069	0.0059	0.0597	8e-04	0.0988	0.1222	0.0302	0.0019	0.117	0.0197	0.0048	0.0064	0.003	6e-04	0.0314	0.0231	0.0396	0.0919	0.0202	0.0922	0.001
7	rs3763381	4877012	1	0.202230525110681	0.99	0.0817332193164052	0.336230953881453	0.23072049778309	0.0141	0.0221	0.019	0.0073	0.1549	0.0068	0.0059	0.0598	8e-04	0.0989	0.1221	0.0303	0.002	0.117	0.0196	0.0047	0.0064	0.003	6e-04	0.0315	0.0232	0.0397	0.0918	0.0203	0.0923	0.001
7	rs75795585	4879774	1	0.202230525110681	1	0.069019173236101	0.338977022797073	0.222335677756069	0.0141	0.0221	0.019	0.0073	0.1552	0.0068	0.0059	0.0598	8e-04	0.0994	0.1219	0.0303	0.002	0.117	0.0196	0.0047	0.0063	0.003	6e-04	0.0314	0.0231	0.0396	0.0917	0.0203	0.0923	0.001
7	rs7799814	4882550	1	0.202230525110681	1	0.069019173236101	0.340380422538769	0.214801633322173	0.0141	0.022	0.0192	0.0072	0.1556	0.0067	0.0058	0.0598	8e-04	0.0999	0.1216	0.0304	0.002	0.1169	0.0195	0.0046	0.0061	0.003	6e-04	0.0315	0.0229	0.0398	0.0914	0.0203	0.0924	9e-04
7	rs17135212	4883029	1	0.202230525110681	1	0.069019173236101	0.332107935169347	0.218342775061916	0.0141	0.022	0.0192	0.0072	0.1557	0.0067	0.0058	0.0598	8e-04	0.0999	0.1216	0.0304	0.002	0.1169	0.0195	0.0046	0.0061	0.003	6e-04	0.0315	0.0229	0.0398	0.0915	0.0202	0.0924	9e-04
7	rs7803124	4888463	1	0.202230525110681	1	0.069019173236101	0.306251545629946	0.216301608967598	0.0141	0.0219	0.0192	0.007	0.1561	0.0066	0.0057	0.0598	7e-04	0.1004	0.1214	0.0305	0.002	0.117	0.0196	0.0046	0.006	0.003	6e-04	0.0315	0.0228	0.0399	0.0914	0.0202	0.0926	9e-04
7	rs4724112	4892704	1	0.202230525110681	1	0.069019173236101	0.314331971400509	0.219204095277494	0.0141	0.0219	0.0193	0.0068	0.1562	0.0065	0.0055	0.0596	7e-04	0.1006	0.1214	0.0306	0.002	0.1172	0.0195	0.0044	0.006	0.003	6e-04	0.0315	0.0227	0.0399	0.0915	0.0202	0.0928	9e-04
7	rs74553994	4894734	1	0.202230525110681	1.01	0.0578993944755651	0.314282059986993	0.218450379223358	0.0141	0.0219	0.0193	0.0068	0.1562	0.0064	0.0055	0.0597	7e-04	0.1006	0.1214	0.0306	0.002	0.1173	0.0195	0.0044	0.0059	0.003	6e-04	0.0315	0.0227	0.0399	0.0914	0.0202	0.0928	9e-04
7	rs75528463	4894837	1	0.202230525110681	1.01	0.0578993944755651	0.314182249674149	0.221038087386348	0.0141	0.0219	0.0193	0.0068	0.1562	0.0064	0.0055	0.0597	7e-04	0.1006	0.1214	0.0306	0.002	0.1172	0.0195	0.0044	0.0059	0.003	6e-04	0.0315	0.0227	0.0399	0.0914	0.0202	0.0928	9e-04
7	rs117764829	4894990	1	0.202230525110681	1.03	0.0399082203678001	0.314282059986993	0.22179471331905	0.0141	0.0219	0.0193	0.0068	0.1562	0.0064	0.0055	0.0597	7e-04	0.1006	0.1214	0.0306	0.002	0.1172	0.0195	0.0044	0.0059	0.003	6e-04	0.0315	0.0227	0.0399	0.0914	0.0202	0.0928	9e-04
7	rs56259867	4898272	1	0.202230525110681	1.05	0.0267145227362304	0.325159639263023	0.220714078183654	0.014	0.022	0.0193	0.0067	0.1564	0.0063	0.0054	0.0596	6e-04	0.101	0.1214	0.0307	0.0019	0.1173	0.0195	0.0043	0.0057	0.003	5e-04	0.0316	0.0227	0.0402	0.0913	0.0201	0.0928	9e-04
7	rs77680119	4899694	1	0.202230525110681	1.05	0.0267145227362304	0.328726390064156	0.224178172405594	0.014	0.0221	0.0193	0.0067	0.1564	0.0063	0.0054	0.0596	6e-04	0.1012	0.1212	0.0308	0.0019	0.1173	0.0195	0.0043	0.0056	0.0029	5e-04	0.0316	0.0228	0.0403	0.0913	0.0201	0.0929	8e-04
7	rs1553960	4900095	1	0.202230525110681	1.05	0.0267145227362304	0.334836475678556	0.219419599078099	0.0139	0.0221	0.0193	0.0067	0.1565	0.0062	0.0054	0.0595	6e-04	0.1013	0.1212	0.0308	0.0019	0.1173	0.0195	0.0043	0.0056	0.0029	5e-04	0.0316	0.0228	0.0403	0.0912	0.0201	0.0929	8e-04
7	rs17135247	4900341	1	0.202230525110681	1.05	0.0267145227362304	0.323890729172386	0.218773296089836	0.0139	0.0221	0.0193	0.0066	0.1565	0.0062	0.0054	0.0595	6e-04	0.1013	0.1212	0.0308	0.0019	0.1173	0.0195	0.0043	0.0056	0.003	5e-04	0.0316	0.0229	0.0403	0.0912	0.0201	0.093	8e-04
7	rs3750010	4901191	1	0.202230525110681	1.06	0.021606521931111	0.29867083750123	0.224178172405594	0.014	0.0221	0.0193	0.0066	0.1565	0.0062	0.0053	0.0595	7e-04	0.1013	0.1211	0.0307	0.0019	0.1173	0.0195	0.0043	0.0056	0.003	5e-04	0.0317	0.0229	0.0403	0.0912	0.0201	0.0931	9e-04
7	rs3750009	4901385	1	0.202230525110681	1.06	0.021606521931111	0.297845536385653	0.22179471331905	0.014	0.0221	0.0193	0.0066	0.1565	0.0062	0.0053	0.0595	7e-04	0.1014	0.1211	0.0307	0.0019	0.1173	0.0195	0.0043	0.0056	0.003	5e-04	0.0317	0.0229	0.0403	0.0912	0.0201	0.0931	9e-04
7	rs78285431	4904234	1	0.202230525110681	1.06	0.021606521931111	0.29455647053727	0.219311838498192	0.0139	0.0221	0.0193	0.0066	0.1565	0.0062	0.0053	0.0594	7e-04	0.1014	0.1206	0.0306	0.0018	0.1172	0.0195	0.0043	0.0056	0.003	4e-04	0.0317	0.0229	0.0403	0.0909	0.0207	0.0933	8e-04
7	rs75264564	4906551	1	0.202230525110681	1.06	0.021606521931111	0.323738634432086	0.21490866035715	0.0139	0.0224	0.0194	0.0066	0.1568	0.0062	0.0052	0.0593	7e-04	0.102	0.1199	0.0299	0.0018	0.1169	0.0195	0.0043	0.0055	0.003	4e-04	0.0317	0.023	0.0405	0.0902	0.0215	0.0939	8e-04
7	rs10266401	4909983	1	0.202230525110681	1.06	0.021606521931111	0.348073864950507	0.209154484200556	0.0139	0.0225	0.0194	0.0066	0.157	0.0062	0.0052	0.0592	6e-04	0.1022	0.1196	0.0295	0.0018	0.1168	0.0195	0.0043	0.0055	0.0031	4e-04	0.0318	0.023	0.0406	0.09	0.0219	0.0942	7e-04
7	rs4720435	4912398	1	0.202230525110681	1.06	0.021606521931111	0.346864258554247	0.196243503868553	0.0139	0.0226	0.0194	0.0066	0.1571	0.0062	0.0052	0.0592	7e-04	0.1023	0.1195	0.0295	0.0018	0.1166	0.0194	0.0043	0.0055	0.0031	4e-04	0.0319	0.023	0.0406	0.0898	0.0218	0.0943	8e-04
7	rs4724130	4915536	1	0.202230525110681	1.06	0.021606521931111	0.337162279918225	0.187075670563443	0.0139	0.0226	0.0194	0.0066	0.1572	0.0063	0.0052	0.0592	7e-04	0.1024	0.1193	0.0295	0.0018	0.1166	0.0194	0.0044	0.0054	0.0031	4e-04	0.0322	0.023	0.0405	0.0895	0.0217	0.0944	7e-04
7	rs117400284	4918847	1	0.202230525110681	1.06	0.021606521931111	0.380393686521309	0.174554916830278	0.0139	0.0228	0.0195	0.0067	0.1573	0.0063	0.0052	0.0591	7e-04	0.1024	0.1191	0.0293	0.0018	0.1166	0.0193	0.0042	0.0054	0.0031	5e-04	0.0324	0.0231	0.0406	0.0891	0.0215	0.0946	8e-04
7	rs6944694	4918897	1	0.202230525110681	1.06	0.021606521931111	0.382213790485039	0.174156024337208	0.0139	0.0228	0.0195	0.0067	0.1573	0.0063	0.0052	0.0591	7e-04	0.1024	0.1191	0.0293	0.0018	0.1165	0.0193	0.0042	0.0054	0.0031	5e-04	0.0324	0.0231	0.0406	0.0891	0.0215	0.0947	8e-04
7	rs10276265	4920499	1	0.202230525110681	1.06	0.021606521931111	0.373976164560889	0.157693680167223	0.014	0.0228	0.0194	0.0067	0.1575	0.0063	0.0052	0.059	7e-04	0.1024	0.1189	0.0292	0.0019	0.1165	0.0193	0.0042	0.0053	0.0032	5e-04	0.0324	0.0231	0.0405	0.0889	0.0215	0.0949	8e-04
7	rs7794335	4922341	1	0.202230525110681	1.06	0.021606521931111	0.364912506946837	0.139879689446341	0.014	0.0229	0.0194	0.0068	0.1577	0.0064	0.0053	0.0586	8e-04	0.1023	0.1187	0.029	0.0019	0.1164	0.0192	0.0043	0.0053	0.0032	5e-04	0.0325	0.0232	0.0404	0.0887	0.0215	0.0953	8e-04
7	rs6463154	4924095	1.01	0.178854520006857	1.06	0.021606521931111	0.343562135928112	0.131582166510464	0.0141	0.0229	0.0194	0.0067	0.158	0.0064	0.0053	0.0583	9e-04	0.1023	0.1183	0.029	0.002	0.1165	0.0192	0.0044	0.0051	0.0033	6e-04	0.0324	0.0232	0.0404	0.0885	0.0216	0.0958	8e-04
7	rs9918499	4924846	1.01	0.178854520006857	1.05	0.0267145227362304	0.333856983226271	0.13611819557859	0.0144	0.0228	0.0197	0.0066	0.1591	0.0062	0.0051	0.0577	9e-04	0.1023	0.1182	0.029	0.0021	0.1171	0.0194	0.0041	0.005	0.0033	7e-04	0.0325	0.0234	0.041	0.0871	0.0218	0.095	9e-04
7	rs7782329	4925012	1.01	0.178854520006857	1.05	0.0267145227362304	0.326991428862942	0.135935670048262	0.0144	0.0228	0.0197	0.0065	0.1592	0.0062	0.0051	0.0577	9e-04	0.1023	0.1182	0.029	0.0021	0.1171	0.0194	0.0041	0.005	0.0033	7e-04	0.0325	0.0234	0.0411	0.0871	0.0218	0.095	9e-04
7	rs2036983	4926216	1.01	0.178854520006857	1.06	0.021606521931111	0.307237031660951	0.139418965422026	0.0144	0.0229	0.0197	0.0065	0.1591	0.0061	0.0051	0.0577	9e-04	0.1022	0.1184	0.029	0.0021	0.117	0.0194	0.0041	0.005	0.0033	7e-04	0.0326	0.0234	0.0411	0.0869	0.0217	0.0952	9e-04
7	rs404449	4926950	1.01	0.178854520006857	1.06	0.021606521931111	0.29557013782868	0.140987686878883	0.0145	0.0229	0.0198	0.0065	0.1591	0.0061	0.0051	0.0575	9e-04	0.1022	0.1185	0.029	0.0021	0.1169	0.0194	0.0041	0.005	0.0033	7e-04	0.0326	0.0234	0.0412	0.0867	0.0217	0.0952	9e-04
7	rs300527	4934369	1.02	0.157502178544443	1.06	0.021606521931111	0.0256752620463922	0.063142798584871	0.0152	0.0227	0.0199	0.0053	0.1597	0.0055	0.0045	0.0579	0.0013	0.1026	0.1164	0.0272	0.0028	0.1213	0.0185	0.0051	0.0043	0.0033	9e-04	0.0333	0.0233	0.0412	0.0821	0.0219	0.0972	0.0016
7	rs451292	4937930	1.02	0.157502178544443	1.06	0.021606521931111	0.0230879220798654	0.0616012571642129	0.0151	0.0226	0.0198	0.0052	0.1599	0.0053	0.0044	0.0581	0.0016	0.103	0.1165	0.0274	0.0029	0.1211	0.0183	0.0051	0.0042	0.0033	9e-04	0.0332	0.0234	0.0413	0.0814	0.0219	0.0977	0.0017
7	rs395401	4938999	1.02	0.157502178544443	1.06	0.021606521931111	0.014837404474403	0.0548345780143879	0.0153	0.0227	0.0197	0.0048	0.1601	0.0052	0.0043	0.0586	0.0019	0.1033	0.1162	0.0272	0.003	0.1208	0.0177	0.0052	0.0041	0.0033	0.001	0.0334	0.0232	0.0411	0.0807	0.0219	0.099	0.0018
7	rs17763852	4939926	1.02	0.157502178544443	1.06	0.021606521931111	0.0155789950436072	0.053258562144801	0.0154	0.0227	0.0197	0.0047	0.1603	0.0053	0.0042	0.0587	0.0019	0.1035	0.1159	0.0272	0.003	0.1208	0.0175	0.0052	0.004	0.0033	0.001	0.0334	0.0231	0.0411	0.0805	0.0219	0.0992	0.0018
7	rs300535	4941184	1.02	0.157502178544443	1.06	0.021606521931111	0.0161030773066097	0.0538865848124966	0.0154	0.0227	0.0197	0.0047	0.1603	0.0052	0.0042	0.0587	0.0019	0.1035	0.1159	0.0272	0.003	0.1208	0.0175	0.0052	0.004	0.0033	0.001	0.0334	0.0231	0.0411	0.0804	0.0219	0.0993	0.0018
7	rs75099081	4946974	1.02	0.157502178544443	1.06	0.021606521931111	0.0171128291361846	0.0525714224758535	0.0155	0.0228	0.0197	0.0046	0.1604	0.0052	0.0042	0.0588	0.0019	0.1035	0.1156	0.0271	0.003	0.1207	0.0174	0.0052	0.004	0.0033	0.001	0.0335	0.0231	0.041	0.0802	0.0219	0.0997	0.0018
7	rs57507079	4947013	1.02	0.157502178544443	1.06	0.021606521931111	0.0173140062951478	0.0533212210170156	0.0155	0.0228	0.0197	0.0046	0.1603	0.0052	0.0042	0.0589	0.0019	0.1034	0.1157	0.0272	0.003	0.1207	0.0174	0.0052	0.004	0.0033	0.001	0.0335	0.0231	0.041	0.0801	0.0219	0.0998	0.0018
7	rs35540208	4947399	1.02	0.157502178544443	1.06	0.021606521931111	0.01697456021594	0.0502275636380715	0.0156	0.0229	0.0197	0.0046	0.1604	0.0051	0.0042	0.059	0.002	0.1035	0.1155	0.0272	0.0031	0.1206	0.0173	0.0052	0.004	0.0033	0.001	0.0336	0.023	0.0406	0.0799	0.0218	0.1001	0.002
7	rs77179989	4950853	1.03	0.13807906481078	1.06	0.021606521931111	0.0212924696177509	0.0192522432550714	0.0164	0.0226	0.0195	0.0045	0.1612	0.0049	0.0045	0.06	0.0024	0.1067	0.1148	0.0268	0.0032	0.1196	0.017	0.0056	0.0037	0.0035	0.0011	0.034	0.0217	0.0389	0.0775	0.0211	0.1018	0.0021
7	rs79107072	4956714	1.03	0.13807906481078	1.06	0.021606521931111	0.028685915057468	0.0166059957971695	0.0165	0.0225	0.0195	0.0045	0.1615	0.0049	0.0046	0.0601	0.0025	0.1075	0.1147	0.0268	0.0032	0.1194	0.0169	0.0057	0.0037	0.0035	0.0011	0.0341	0.0214	0.0387	0.0771	0.0209	0.1021	0.0021
7	rs9639871	4956973	1.03	0.13807906481078	1.06	0.021606521931111	0.0299688044851178	0.0175664930831447	0.0165	0.0225	0.0195	0.0045	0.1614	0.0049	0.0046	0.0602	0.0025	0.1075	0.1147	0.0268	0.0032	0.1194	0.017	0.0057	0.0037	0.0036	0.0011	0.0341	0.0214	0.0386	0.077	0.0209	0.1021	0.0021
7	rs932061	4959807	1.03	0.13807906481078	1.06	0.021606521931111	0.0297503225470219	0.0181326917370171	0.0166	0.0225	0.0195	0.0045	0.1614	0.0049	0.0046	0.0603	0.0025	0.1077	0.1146	0.0268	0.0032	0.1194	0.0169	0.0057	0.0037	0.0036	0.0011	0.0343	0.0213	0.0385	0.0769	0.0208	0.1022	0.0021
7	rs4724190	4963348	1.03	0.13807906481078	1.06	0.021606521931111	0.0367265413559303	0.0206874091915595	0.0166	0.0225	0.0195	0.0045	0.1613	0.0049	0.0046	0.0603	0.0026	0.1078	0.1144	0.0268	0.0033	0.1193	0.0169	0.0057	0.0037	0.0035	0.0011	0.0343	0.0213	0.0384	0.0768	0.021	0.1022	0.0021
7	rs67781197	4965333	1.03	0.13807906481078	1.06	0.021606521931111	0.0361318972737045	0.020083339328923	0.0166	0.0226	0.0194	0.0045	0.1613	0.0049	0.0046	0.0604	0.0026	0.108	0.1143	0.0267	0.0033	0.1191	0.0168	0.0057	0.0039	0.0036	0.0011	0.0343	0.0213	0.0386	0.0766	0.0211	0.1021	0.0022
7	rs117297306	4965338	1.03	0.13807906481078	1.06	0.021606521931111	0.036686688845102	0.0201233407353416	0.0166	0.0226	0.0194	0.0045	0.1612	0.0049	0.0045	0.0605	0.0026	0.1079	0.1143	0.0267	0.0033	0.1192	0.0168	0.0057	0.0039	0.0036	0.0011	0.0343	0.0214	0.0386	0.0766	0.0211	0.102	0.0022
7	rs11773026	4973102	1.03	0.13807906481078	1.05	0.0267145227362304	0.0398859867422977	0.0187076815394137	0.0166	0.0224	0.0197	0.0044	0.1615	0.0048	0.0046	0.0608	0.0026	0.1088	0.114	0.0264	0.0033	0.119	0.0166	0.0057	0.0039	0.0037	0.0011	0.0344	0.0217	0.0382	0.0763	0.021	0.1021	0.0022
7	rs2965043	4973200	1.03	0.13807906481078	1.05	0.0267145227362304	0.0400409468912333	0.0196458742101853	0.0166	0.0224	0.0197	0.0044	0.1615	0.0048	0.0046	0.0608	0.0026	0.1087	0.114	0.0264	0.0033	0.119	0.0166	0.0057	0.0039	0.0037	0.0011	0.0344	0.0217	0.0382	0.0763	0.021	0.1021	0.0022
7	rs1033140	4974128	1.03	0.13807906481078	1.05	0.0267145227362304	0.0393259746437742	0.0173424819049515	0.0167	0.0224	0.0197	0.0044	0.1615	0.0047	0.0046	0.0609	0.0025	0.1088	0.1139	0.0264	0.0032	0.1189	0.0166	0.0058	0.0039	0.0038	0.0011	0.0344	0.0217	0.0381	0.0761	0.021	0.1021	0.0022
7	rs113133509	4986028	1.03	0.13807906481078	1.05	0.0267145227362304	0.0296014834802633	0.0174169953569396	0.0167	0.0224	0.0197	0.0044	0.1622	0.0048	0.0046	0.061	0.0025	0.1093	0.1136	0.0267	0.0032	0.1183	0.0165	0.0056	0.0039	0.0038	0.0011	0.0343	0.0218	0.0376	0.0758	0.0209	0.1025	0.0022
7	rs2965039	4990640	1.03	0.13807906481078	1.05	0.0267145227362304	0.0295900561176288	0.0171198840365831	0.0167	0.0224	0.0197	0.0044	0.1624	0.0048	0.0046	0.061	0.0025	0.1095	0.1135	0.0267	0.0032	0.1182	0.0165	0.0055	0.0039	0.0038	0.0011	0.0343	0.0218	0.0375	0.0758	0.0209	0.1026	0.0022
7	rs34944182	4993756	1.03	0.13807906481078	1.05	0.0267145227362304	0.0267127141664968	0.017603965551221	0.0168	0.0224	0.0197	0.0044	0.1626	0.0048	0.0046	0.0611	0.0025	0.1095	0.1134	0.0268	0.0032	0.1181	0.0165	0.0055	0.0039	0.0038	0.0011	0.0342	0.0217	0.0374	0.0757	0.0209	0.1026	0.0022
7	rs78804436	4997892	1.03	0.13807906481078	1.05	0.0267145227362304	0.0259136806265421	0.0175290598208466	0.0171	0.0224	0.0198	0.0044	0.163	0.0048	0.0046	0.0611	0.0025	0.1097	0.113	0.0269	0.0032	0.118	0.0165	0.0054	0.0039	0.0039	0.0011	0.0342	0.0217	0.0372	0.0755	0.0208	0.1025	0.0022
7	rs1877526	5000428	1.02	0.157502178544443	1.04	0.0327749489679439	0.0509710671128412	0.0236635615162287	0.017	0.0225	0.0199	0.0043	0.164	0.0049	0.0047	0.0618	0.0026	0.1097	0.1109	0.0259	0.0032	0.1176	0.0166	0.0053	0.0039	0.004	0.0012	0.0339	0.0218	0.0371	0.0751	0.0218	0.1036	0.0025
7	rs1877525	5000491	1.02	0.157502178544443	1.04	0.0327749489679439	0.0533685581225239	0.0254691323024984	0.017	0.0225	0.0199	0.0043	0.1641	0.0049	0.0047	0.0619	0.0026	0.1098	0.1107	0.0258	0.0032	0.1176	0.0166	0.0053	0.0039	0.0041	0.0012	0.0338	0.0217	0.0371	0.0751	0.0217	0.1036	0.0025
7	rs2345223	5004231	1.03	0.13807906481078	1.03	0.0399082203678001	0.60961344752984	0.049012718364381	0.0167	0.0227	0.02	0.0044	0.1648	0.0048	0.005	0.0623	0.0025	0.11	0.1103	0.0256	0.0028	0.1161	0.0163	0.0053	0.0037	0.0062	0.0012	0.0332	0.0211	0.0367	0.0743	0.0214	0.1052	0.0032
7	rs78335561	5010916	1.02	0.157502178544443	1.03	0.0399082203678001	1.30263577038819	0.081581939666704	0.0166	0.0232	0.0199	0.0043	0.1645	0.0047	0.005	0.0623	0.0024	0.11	0.1101	0.0254	0.0028	0.1157	0.0165	0.0053	0.0037	0.0068	0.0012	0.0332	0.0206	0.0365	0.0743	0.0214	0.1054	0.0039
7	rs4036449	5021902	1.02	0.157502178544443	1.02	0.0482398620390144	8.03317649392794	0.191898573815898	0.0163	0.024	0.0197	0.0042	0.1633	0.0046	0.0049	0.062	0.0024	0.1099	0.1089	0.0251	0.0027	0.1146	0.0166	0.01	0.0036	0.0076	0.0011	0.0329	0.0204	0.0363	0.0736	0.0212	0.1049	0.0048
7	rs75028200	5024868	1.02	0.157502178544443	1.02	0.0482398620390144	7.69010667503203	0.133027529911628	0.0164	0.0234	0.0197	0.0042	0.1637	0.0046	0.0049	0.0622	0.0023	0.11	0.1093	0.0251	0.0026	0.1148	0.0167	0.0098	0.0036	0.0075	0.0011	0.0329	0.0204	0.0362	0.0735	0.021	0.1049	0.0048
7	rs111661347	5027163	1.02	0.157502178544443	1.01	0.0578993944755651	7.51045524592893	0.117023328175156	0.0164	0.0229	0.0196	0.0042	0.1639	0.0046	0.005	0.0623	0.0023	0.1101	0.1095	0.0251	0.0025	0.1148	0.0167	0.0098	0.0036	0.0075	0.0011	0.0329	0.0205	0.0362	0.0735	0.021	0.1049	0.0047
7	rs6949280	5029511	1.02	0.157502178544443	1	0.069019173236101	7.47573171146341	0.116850809762216	0.0163	0.0225	0.0196	0.0042	0.164	0.0046	0.005	0.0623	0.0023	0.1101	0.1098	0.0251	0.0024	0.1148	0.0168	0.0098	0.0036	0.0075	0.0011	0.0329	0.0205	0.0362	0.0735	0.021	0.1049	0.0047
7	rs78472744	5030830	1.02	0.157502178544443	1	0.069019173236101	7.44639984882274	0.109524567426951	0.0163	0.0223	0.0196	0.0042	0.164	0.0046	0.005	0.0623	0.0023	0.1102	0.11	0.0252	0.0024	0.1148	0.0168	0.0098	0.0036	0.0075	0.0011	0.0329	0.0205	0.0361	0.0735	0.021	0.1049	0.0047
7	rs13235865	5031771	1.02	0.157502178544443	1.01	0.0578993944755651	7.40732694502214	0.105597853567557	0.0163	0.0223	0.0197	0.0042	0.164	0.0046	0.005	0.0623	0.0023	0.1102	0.11	0.0252	0.0025	0.1148	0.0168	0.0098	0.0036	0.0075	0.0011	0.0329	0.0205	0.0361	0.0735	0.021	0.1049	0.0047
7	rs117842241	5034659	1.02	0.157502178544443	1.01	0.0578993944755651	7.07800414986037	0.102217816294726	0.0163	0.0223	0.0197	0.0042	0.164	0.0046	0.005	0.0624	0.0023	0.1103	0.1099	0.0251	0.0025	0.1148	0.0168	0.0097	0.0036	0.0074	0.0011	0.0329	0.0205	0.0361	0.0735	0.0211	0.105	0.0046
7	rs7793730	5045847	1.03	0.13807906481078	1.01	0.0578993944755651	4.4924353027561	0.0526960692044139	0.0162	0.0224	0.0199	0.0041	0.1647	0.0046	0.0051	0.0628	0.0021	0.1107	0.1096	0.025	0.0025	0.1151	0.0169	0.0091	0.0036	0.0065	0.0011	0.0329	0.0206	0.0358	0.0731	0.0213	0.1057	0.0042
7	rs55937700	5049458	1.03	0.13807906481078	1.01	0.0578993944755651	4.04425734569148	0.0490731513813373	0.0162	0.0224	0.0199	0.004	0.1648	0.0046	0.0051	0.0629	0.0021	0.1108	0.1098	0.025	0.0026	0.1152	0.0169	0.0091	0.0036	0.0065	0.0011	0.0329	0.0206	0.0358	0.0731	0.0212	0.1057	0.004
7	rs6960304	5052884	1.03	0.13807906481078	1.01	0.0578993944755651	3.88437629979323	0.0481700866478443	0.0162	0.0223	0.0199	0.004	0.1649	0.0045	0.0051	0.0629	0.0021	0.1108	0.1098	0.025	0.0026	0.1153	0.0169	0.009	0.0036	0.0064	0.0011	0.0329	0.0206	0.0358	0.073	0.0212	0.1058	0.004
7	rs11983452	5057079	1.03	0.13807906481078	1.01	0.0578993944755651	3.52227705705685	0.0453883993183297	0.0161	0.0224	0.0199	0.004	0.1648	0.0045	0.0051	0.063	0.0021	0.1108	0.1099	0.025	0.0027	0.1153	0.0169	0.0089	0.0036	0.0063	0.0011	0.0329	0.0206	0.0358	0.0729	0.0212	0.1059	0.0039
7	rs62444304	5071256	1.03	0.13807906481078	1.01	0.0578993944755651	2.96879071459341	0.0391672998305156	0.0161	0.0224	0.02	0.004	0.1649	0.0044	0.0051	0.0633	0.0021	0.1108	0.1101	0.0249	0.003	0.1155	0.0168	0.0087	0.0036	0.006	0.0011	0.0329	0.0206	0.0357	0.0726	0.0212	0.1058	0.0038
7	rs13242424	5072427	1.03	0.13807906481078	1.01	0.0578993944755651	2.88033421808853	0.0465041230957959	0.0161	0.0224	0.02	0.004	0.1648	0.0045	0.0051	0.0635	0.0021	0.1108	0.1101	0.0248	0.0031	0.1155	0.0168	0.0087	0.0036	0.006	0.0011	0.0329	0.0206	0.0357	0.0726	0.0212	0.1057	0.0038
7	rs111234354	5082500	1.03	0.13807906481078	1.01	0.0578993944755651	2.65184043734046	0.0425098670040853	0.0161	0.0224	0.02	0.004	0.1649	0.0045	0.0051	0.0637	0.0021	0.1109	0.1102	0.0248	0.0031	0.1154	0.0168	0.0086	0.0036	0.0059	0.0011	0.0329	0.0206	0.0357	0.0725	0.0212	0.1058	0.0038
7	rs75917357	5100491	1.03	0.13807906481078	1.02	0.0482398620390144	2.30348507999805	0.0402124725363554	0.0161	0.0224	0.02	0.0041	0.165	0.0045	0.0052	0.0639	0.002	0.1109	0.1103	0.0248	0.003	0.1154	0.0168	0.0085	0.0036	0.0056	0.0011	0.0329	0.0206	0.0357	0.0725	0.0212	0.1059	0.0037
7	rs12674330	5104275	1.03	0.13807906481078	1.02	0.0482398620390144	2.20384333840944	0.0371677161631349	0.0161	0.0224	0.02	0.0041	0.165	0.0045	0.0053	0.064	0.002	0.1109	0.1103	0.0249	0.003	0.1153	0.0168	0.0085	0.0036	0.0056	0.0011	0.0329	0.0206	0.0357	0.0724	0.0212	0.1059	0.0037
7	rs11771682	5104833	1.03	0.13807906481078	1.02	0.0482398620390144	2.19422091036873	0.0369543923713855	0.0161	0.0224	0.02	0.0041	0.1651	0.0045	0.0052	0.064	0.002	0.1109	0.1103	0.0249	0.003	0.1152	0.0168	0.0085	0.0035	0.0055	0.0011	0.0329	0.0206	0.0357	0.0724	0.0212	0.1059	0.0036
7	rs36026500	5105208	1.03	0.13807906481078	1.03	0.0399082203678001	2.23832021582802	0.0344898318453624	0.0161	0.0224	0.02	0.0042	0.1651	0.0045	0.0052	0.064	0.002	0.1109	0.1104	0.0249	0.0031	0.1152	0.0168	0.0085	0.0035	0.0055	0.0011	0.0329	0.0206	0.0357	0.0724	0.0212	0.1059	0.0037
7	rs6862	5112108	1.03	0.13807906481078	1.03	0.0399082203678001	1.58797880635093	0.0168987013667234	0.016	0.0224	0.0201	0.0042	0.1654	0.0045	0.0052	0.0642	0.0019	0.1111	0.1105	0.0249	0.003	0.1151	0.0169	0.0081	0.0035	0.0051	0.0011	0.0329	0.0207	0.0356	0.0723	0.0212	0.1062	0.0036
7	rs1130329	5112554	1.03	0.13807906481078	1.04	0.0327749489679439	1.52267219310273	0.0163519484473983	0.016	0.0224	0.0201	0.0042	0.1654	0.0045	0.0052	0.0643	0.0019	0.1111	0.1105	0.0249	0.003	0.1151	0.0169	0.008	0.0035	0.005	0.0011	0.0329	0.0207	0.0356	0.0722	0.0212	0.1063	0.0035
7	rs7797002	5126222	1.04	0.120487900976968	1.05	0.0267145227362304	0.440744884056509	0.00220520544184607	0.0159	0.0223	0.0201	0.0041	0.1654	0.0045	0.0051	0.0652	0.0018	0.1123	0.1116	0.0248	0.003	0.1164	0.017	0.0071	0.0035	0.0041	0.0011	0.033	0.0208	0.0348	0.0716	0.0209	0.1058	0.0031
7	rs113450107	5126290	1.04	0.120487900976968	1.05	0.0267145227362304	0.436485372899251	0.00196168281727883	0.0159	0.0223	0.0201	0.0041	0.1654	0.0045	0.0051	0.0652	0.0018	0.1123	0.1116	0.0248	0.003	0.1164	0.017	0.0071	0.0035	0.0041	0.0011	0.033	0.0208	0.0348	0.0716	0.0209	0.1058	0.0031
7	rs62441963	5127076	1.04	0.120487900976968	1.05	0.0267145227362304	0.416244334528194	0.001647113599016	0.0158	0.0223	0.0201	0.0041	0.1652	0.0045	0.0051	0.0653	0.0018	0.1124	0.1116	0.0248	0.003	0.1166	0.017	0.0071	0.0035	0.004	0.0011	0.0331	0.0208	0.0347	0.0717	0.0208	0.1058	0.0031
7	rs62441964	5128788	1.04	0.120487900976968	1.07	0.017336650251793	0.386866663797122	0.00178936015425455	0.0158	0.0222	0.0201	0.0042	0.1651	0.0045	0.0051	0.0654	0.0018	0.1126	0.1116	0.0248	0.003	0.1167	0.017	0.007	0.0035	0.004	0.0011	0.0331	0.0208	0.0348	0.0717	0.0208	0.1056	0.0031
7	rs56340473	5129579	1.04	0.120487900976968	1.1	0.00852214968555774	0.373976164560889	0.00171194974991832	0.0158	0.0222	0.0202	0.0041	0.1651	0.0045	0.0051	0.0654	0.0018	0.1126	0.1116	0.0248	0.003	0.1167	0.017	0.0069	0.0034	0.0039	0.0011	0.0331	0.0208	0.0348	0.0717	0.0208	0.1056	0.0031
7	rs66951434	5139130	1.05	0.104628957265627	1.1	0.00852214968555774	0.224109501188592	0.000824344906932081	0.0157	0.022	0.0199	0.0042	0.1656	0.0046	0.005	0.0662	0.0016	0.1129	0.1113	0.0248	0.0033	0.1166	0.0168	0.0064	0.0036	0.0035	0.0012	0.0333	0.0206	0.0352	0.0718	0.021	0.1053	0.003
7	rs73318723	5140139	1.05	0.104628957265627	1.1	0.00852214968555774	0.218662539724336	0.00081712651979571	0.0157	0.022	0.0199	0.0042	0.1656	0.0046	0.005	0.0663	0.0016	0.1128	0.1113	0.0248	0.0033	0.1166	0.0169	0.0063	0.0036	0.0034	0.0012	0.0333	0.0206	0.0352	0.0718	0.0209	0.1053	0.003
7	rs74696437	5143121	1.05	0.104628957265627	1.1	0.00852214968555774	0.213613964651449	0.000860979331724981	0.0156	0.022	0.0198	0.0042	0.1655	0.0046	0.005	0.0662	0.0016	0.1128	0.1113	0.0246	0.0033	0.1166	0.0168	0.0063	0.0037	0.0035	0.0012	0.0333	0.0207	0.0354	0.0719	0.021	0.1053	0.003
7	rs59681425	5143363	1.05	0.104628957265627	1.1	0.00852214968555774	0.214221161091925	0.000831599411956699	0.0156	0.022	0.0198	0.0042	0.1655	0.0046	0.005	0.0662	0.0016	0.1128	0.1114	0.0247	0.0033	0.1166	0.0168	0.0063	0.0037	0.0035	0.0012	0.0333	0.0206	0.0354	0.0719	0.021	0.1053	0.003
7	rs117514050	5145607	1.05	0.104628957265627	1.1	0.00852214968555774	0.199993900905824	0.00171194974991832	0.0156	0.022	0.0198	0.0043	0.1657	0.0047	0.005	0.0662	0.0016	0.1128	0.1115	0.0246	0.0032	0.1166	0.0168	0.0062	0.0037	0.0035	0.0012	0.0333	0.0206	0.0353	0.0718	0.0209	0.1054	0.003
7	rs34475594	5146105	1.05	0.104628957265627	1.1	0.00852214968555774	0.195579424317357	0.00239824158174688	0.0156	0.022	0.0198	0.0043	0.1658	0.0047	0.005	0.0662	0.0016	0.1128	0.1115	0.0245	0.0032	0.1166	0.0168	0.0062	0.0037	0.0035	0.0012	0.0333	0.0207	0.0353	0.0718	0.0209	0.1054	0.003
7	rs117475565	5146286	1.05	0.104628957265627	1.1	0.00852214968555774	0.196118533149896	0.00264172567169616	0.0156	0.022	0.0198	0.0043	0.1657	0.0047	0.005	0.0662	0.0016	0.1128	0.1115	0.0245	0.0032	0.1166	0.0168	0.0062	0.0037	0.0035	0.0012	0.0333	0.0207	0.0353	0.0718	0.0209	0.1054	0.003
7	rs117172593	5151494	1.08	0.0664216607683517	1.11	0.00661172274965255	0.0746687979547041	0.00643330011585636	0.0156	0.0218	0.0198	0.0041	0.1665	0.0047	0.0051	0.067	0.0015	0.1136	0.113	0.0243	0.003	0.1152	0.0172	0.0055	0.0039	0.0033	0.0011	0.033	0.0206	0.0351	0.0696	0.0203	0.1079	0.0026
7	rs12668405	5153951	1.09	0.0564630724803212	1.11	0.00661172274965255	0.0475759169385664	0.032504069343365	0.0156	0.0213	0.0198	0.0039	0.1672	0.0046	0.0051	0.068	0.0014	0.1142	0.1145	0.024	0.0027	0.1138	0.0176	0.0049	0.004	0.0032	0.0011	0.0326	0.0207	0.035	0.0676	0.0202	0.1096	0.0023
7	rs7777794	5154281	1.09	0.0564630724803212	1.12	0.00508461679607111	0.0464270866789627	0.0320036463383413	0.0156	0.0213	0.0198	0.0039	0.1673	0.0046	0.0051	0.068	0.0014	0.1142	0.1145	0.024	0.0027	0.1138	0.0176	0.0049	0.004	0.0032	0.0011	0.0326	0.0207	0.035	0.0675	0.0202	0.1096	0.0023
7	rs12672705	5159103	1.09	0.0564630724803212	1.12	0.00508461679607111	0.0559642311378682	0.0467405359611238	0.0156	0.0202	0.0198	0.0038	0.1675	0.0046	0.0051	0.0682	0.0014	0.1148	0.1147	0.0239	0.0027	0.1137	0.0177	0.0048	0.004	0.0032	0.0011	0.0327	0.021	0.0349	0.0673	0.0201	0.1098	0.0022
7	rs67899063	5171668	1.09	0.0564630724803212	1.14	0.00292726741230175	0.0389787314331071	0.06093606042113	0.0156	0.0192	0.0197	0.0038	0.1678	0.0046	0.0051	0.0683	0.0014	0.1153	0.115	0.0237	0.0027	0.1136	0.0179	0.0048	0.004	0.0032	0.0011	0.0327	0.0212	0.0349	0.067	0.0201	0.1099	0.0022
7	rs11762532	5210108	1.11	0.0400902197142525	1.14	0.00292726741230175	0.0394375410789093	0.0771380565678029	0.0156	0.0182	0.0189	0.0035	0.1691	0.0045	0.0049	0.0688	0.0013	0.1139	0.1143	0.0235	0.0025	0.1131	0.0185	0.0046	0.0043	0.0033	0.0011	0.035	0.0217	0.0358	0.0676	0.0197	0.1098	0.0014
7	rs78726166	5211411	1.11	0.0400902197142525	1.15	0.00219092675958573	0.0407790927352043	0.0726535170803705	0.0156	0.0182	0.0189	0.0035	0.1692	0.0044	0.0048	0.0688	0.0013	0.114	0.1143	0.0234	0.0025	0.1131	0.0185	0.0046	0.0043	0.0033	0.0011	0.035	0.0217	0.0359	0.0676	0.0197	0.1097	0.0013
7	rs35772291	5212601	1.11	0.0400902197142525	1.16	0.00162472768562722	0.042488657054334	0.0742321627303153	0.0156	0.0181	0.0188	0.0035	0.1692	0.0044	0.0048	0.0688	0.0013	0.1141	0.1144	0.0234	0.0025	0.113	0.0185	0.0046	0.0043	0.0033	0.0011	0.0351	0.0216	0.0359	0.0676	0.0197	0.1096	0.0013
7	rs62441941	5217544	1.11	0.0400902197142525	1.16	0.00162472768562722	0.0358436283082034	0.063142798584871	0.0156	0.018	0.0188	0.0035	0.1692	0.0044	0.0046	0.0691	0.0012	0.1143	0.1143	0.0234	0.0025	0.1131	0.0185	0.0046	0.0043	0.0034	0.0012	0.0353	0.0216	0.036	0.0678	0.0195	0.1094	0.0013
7	rs6953228	5219083	1.11	0.0400902197142525	1.16	0.00162472768562722	0.0362371200609223	0.0858965225782879	0.0156	0.0181	0.0188	0.0034	0.1691	0.0043	0.0046	0.0691	0.0012	0.1143	0.1144	0.0234	0.0025	0.1132	0.0185	0.0045	0.0042	0.0034	0.0012	0.0354	0.0215	0.036	0.0677	0.0195	0.1096	0.0013
7	rs75158150	5224413	1.11	0.0400902197142525	1.16	0.00162472768562722	0.0418310248123883	0.0705940384961114	0.0156	0.0181	0.0188	0.0034	0.1691	0.0043	0.0046	0.0691	0.0012	0.1142	0.1145	0.0234	0.0025	0.1133	0.0185	0.0045	0.0043	0.0034	0.0012	0.0354	0.0215	0.0359	0.0676	0.0195	0.1095	0.0013
7	rs116892191	5231156	1.11	0.0400902197142525	1.17	0.00119367215172592	0.0387300292450107	0.0642246516088573	0.0156	0.0179	0.0189	0.0034	0.1689	0.0043	0.0047	0.0692	0.0012	0.1141	0.1146	0.0234	0.0025	0.1134	0.0186	0.0045	0.0043	0.0035	0.0012	0.0355	0.0213	0.0359	0.0676	0.0195	0.1094	0.0013
7	rs73046135	5231260	1.11	0.0400902197142525	1.17	0.00119367215172592	0.0374086306890322	0.0635475851875955	0.0156	0.0179	0.0189	0.0034	0.1689	0.0043	0.0047	0.0692	0.0012	0.1141	0.1146	0.0234	0.0025	0.1134	0.0186	0.0045	0.0043	0.0035	0.0012	0.0356	0.0213	0.0358	0.0676	0.0195	0.1094	0.0013
7	rs76260706	5250140	1.11	0.0400902197142525	1.17	0.00119367215172592	0.0357000944498575	0.0736564921435649	0.0156	0.0179	0.019	0.0034	0.1688	0.0044	0.0047	0.0692	0.0012	0.114	0.1146	0.0234	0.0025	0.1134	0.0186	0.0045	0.0044	0.0035	0.0012	0.0357	0.0213	0.0359	0.0675	0.0196	0.1093	0.0013
7	rs4236378	5255294	1.11	0.0400902197142525	1.18	0.000868780163516704	0.0319862311905518	0.0748096758917711	0.0157	0.0179	0.019	0.0034	0.1687	0.0044	0.0047	0.0693	0.0012	0.114	0.1147	0.0234	0.0025	0.1134	0.0186	0.0045	0.0044	0.0035	0.0012	0.0357	0.0213	0.0359	0.0675	0.0196	0.1093	0.0013
7	rs9986967	5258493	1.11	0.0400902197142525	1.18	0.000868780163516704	0.0310545415106832	0.086969890460622	0.0157	0.0179	0.019	0.0034	0.1686	0.0044	0.0047	0.0693	0.0012	0.1139	0.1147	0.0234	0.0025	0.1134	0.0186	0.0045	0.0044	0.0035	0.0012	0.0357	0.0212	0.0359	0.0674	0.0196	0.1093	0.0013
7	rs73328755	5261225	1.11	0.0400902197142525	1.19	0.000626364793156928	0.0309836721650001	0.0750991219077738	0.0157	0.0179	0.0191	0.0034	0.1686	0.0044	0.0047	0.0693	0.0012	0.1138	0.1146	0.0234	0.0025	0.1134	0.0185	0.0045	0.0044	0.0036	0.0012	0.0357	0.0212	0.0358	0.0674	0.0197	0.1096	0.0013
7	rs62441068	5262151	1.11	0.0400902197142525	1.19	0.000626364793156928	0.0320707912532806	0.0677244383514736	0.0156	0.0179	0.019	0.0034	0.1685	0.0044	0.0047	0.0693	0.0012	0.1138	0.1145	0.0234	0.0025	0.1134	0.0185	0.0045	0.0044	0.0036	0.0012	0.0357	0.0212	0.0358	0.0673	0.0197	0.11	0.0013
7	rs4720537	5262385	1.11	0.0400902197142525	1.19	0.000626364793156928	0.0328880906576337	0.0730110712971125	0.0156	0.0179	0.019	0.0034	0.1685	0.0044	0.0047	0.0693	0.0012	0.1138	0.1145	0.0234	0.0025	0.1134	0.0185	0.0045	0.0044	0.0036	0.0012	0.0357	0.0212	0.0358	0.0672	0.0197	0.1102	0.0013
7	rs28477618	5267207	1.11	0.0400902197142525	1.2	0.000447314400076833	0.0390341477505628	0.0747373861482215	0.0156	0.0179	0.019	0.0034	0.1686	0.0044	0.0047	0.0694	0.0012	0.1138	0.1143	0.0235	0.0025	0.1134	0.0185	0.0045	0.0044	0.0036	0.0012	0.0357	0.0212	0.0358	0.0673	0.0197	0.1102	0.0013
7	rs62441071	5267238	1.11	0.0400902197142525	1.2	0.000447314400076833	0.0392285325470969	0.0745206892954474	0.0156	0.0179	0.019	0.0034	0.1686	0.0044	0.0047	0.0694	0.0012	0.1138	0.1142	0.0235	0.0025	0.1134	0.0185	0.0045	0.0044	0.0036	0.0012	0.0357	0.0212	0.0358	0.0673	0.0197	0.1102	0.0013
7	rs7904	5273121	1.11	0.0400902197142525	1.2	0.000447314400076833	0.0447622178872423	0.0794955290774959	0.0157	0.0178	0.019	0.0034	0.1685	0.0044	0.0048	0.0694	0.0012	0.1139	0.1139	0.0236	0.0024	0.1135	0.0185	0.0045	0.0044	0.0037	0.0012	0.0358	0.0212	0.0357	0.0672	0.0197	0.11	0.0013
7	rs13244634	5273464	1.11	0.0400902197142525	1.2	0.000447314400076833	0.0541957597536386	0.092731380121171	0.0157	0.0178	0.0191	0.0034	0.1686	0.0044	0.0048	0.0694	0.0012	0.1139	0.1139	0.0236	0.0024	0.1135	0.0185	0.0045	0.0044	0.0037	0.0011	0.0359	0.0212	0.0357	0.0672	0.0198	0.1098	0.0013
7	rs6956894	5275715	1.11	0.0400902197142525	1.2	0.000447314400076833	0.0700793513862528	0.0595491463619057	0.0157	0.0177	0.0192	0.0033	0.1692	0.0046	0.0048	0.0695	0.0011	0.1139	0.1135	0.0236	0.0022	0.1132	0.0186	0.0045	0.0045	0.0037	0.0011	0.0363	0.0211	0.0358	0.0671	0.0201	0.109	0.0013
7	rs4577873	5277068	1.11	0.0400902197142525	1.2	0.000447314400076833	0.0557521287639643	0.0853618454965453	0.0158	0.0177	0.0193	0.0033	0.1697	0.0046	0.0049	0.0695	0.0012	0.1138	0.1133	0.0237	0.0021	0.113	0.0185	0.0045	0.0046	0.0037	0.0011	0.0365	0.021	0.0359	0.0672	0.0203	0.1084	0.0014
7	rs76033916	5278410	1.11	0.0400902197142525	1.21	0.000316406091350055	0.0542477428153461	0.113506049421752	0.0158	0.0177	0.0194	0.0033	0.1699	0.0046	0.0049	0.0694	0.0012	0.1138	0.1133	0.0238	0.0021	0.1128	0.0185	0.0045	0.0045	0.0036	0.0011	0.0365	0.021	0.0359	0.0671	0.0204	0.1083	0.0014
7	rs35480613	5278482	1.11	0.0400902197142525	1.21	0.000316406091350055	0.0534371664890403	0.108432939731538	0.0158	0.0177	0.0194	0.0033	0.1699	0.0046	0.0049	0.0694	0.0012	0.1138	0.1133	0.0238	0.0021	0.1128	0.0185	0.0045	0.0045	0.0036	0.0011	0.0365	0.021	0.0359	0.0671	0.0204	0.1083	0.0014
7	rs7794436	5283487	1.11	0.0400902197142525	1.21	0.000316406091350055	0.0318296059334881	0.0596806478881288	0.0157	0.0176	0.0196	0.0033	0.1702	0.0047	0.0049	0.0691	0.0013	0.1126	0.1139	0.024	0.0022	0.1134	0.0185	0.0046	0.0046	0.0037	0.0011	0.0366	0.0208	0.0356	0.0671	0.0211	0.1071	0.0014
7	rs117456731	5288279	1.11	0.0400902197142525	1.21	0.000316406091350055	0.0219315834370779	0.0672394747727265	0.0154	0.0176	0.0198	0.0032	0.1701	0.0047	0.0049	0.069	0.0014	0.1115	0.1145	0.0241	0.0022	0.1143	0.0184	0.0048	0.0047	0.0036	0.0012	0.0369	0.0207	0.0357	0.067	0.022	0.1057	0.0015
7	rs11770660	5289266	1.11	0.0400902197142525	1.22	0.000221668496549552	0.0226315763381021	0.0796438299997234	0.0153	0.0176	0.0198	0.0032	0.1701	0.0047	0.0049	0.0689	0.0014	0.1112	0.1146	0.0241	0.0023	0.1145	0.0183	0.0048	0.0047	0.0036	0.0012	0.0369	0.0207	0.0357	0.067	0.0222	0.1054	0.0015
7	rs28821644	5290749	1.11	0.0400902197142525	1.22	0.000221668496549552	0.0157958106979952	0.0684894613515642	0.0154	0.0176	0.0199	0.0032	0.17	0.0047	0.0049	0.0688	0.0015	0.1108	0.1148	0.0242	0.0023	0.1148	0.0185	0.0049	0.0047	0.0036	0.0012	0.0371	0.0206	0.0356	0.067	0.0224	0.105	0.0015
7	rs7808255	5300396	1.11	0.0400902197142525	1.22	0.000221668496549552	0.0139227082126862	0.0995284336681809	0.0159	0.0177	0.0202	0.0032	0.1708	0.0048	0.0046	0.0674	0.0016	0.1112	0.116	0.024	0.0022	0.1133	0.0183	0.0051	0.0048	0.0033	0.0014	0.0374	0.0207	0.0356	0.0675	0.0241	0.1022	0.0016
7	rs11764517	5302259	1.11	0.0400902197142525	1.22	0.000221668496549552	0.0109848228358152	0.0770648527053076	0.0159	0.0177	0.0203	0.0032	0.171	0.0048	0.0046	0.0672	0.0016	0.1111	0.1162	0.024	0.0023	0.1131	0.0183	0.0052	0.0048	0.0032	0.0014	0.0373	0.0208	0.0356	0.0677	0.0243	0.1019	0.0016
7	rs60861799	5302839	1.11	0.0400902197142525	1.22	0.000221668496549552	0.0117990949943428	0.0817318068571982	0.0159	0.0176	0.0204	0.0032	0.1711	0.0048	0.0046	0.0672	0.0016	0.1111	0.1162	0.0239	0.0023	0.113	0.0183	0.0052	0.0048	0.0032	0.0014	0.0373	0.0208	0.0356	0.0677	0.0244	0.1018	0.0016
7	rs7799951	5304948	1.11	0.0400902197142525	1.22	0.000221668496549552	0.0124799945903718	0.0750991219077738	0.0161	0.0176	0.0205	0.0032	0.1715	0.0047	0.0044	0.0671	0.0016	0.1111	0.1163	0.0238	0.0022	0.113	0.0183	0.0051	0.0048	0.0031	0.0014	0.0374	0.0207	0.0355	0.0677	0.0245	0.1016	0.0016
7	rs28374418	5308949	1.1	0.0477200328108175	1.22	0.000221668496549552	0.0151660531542643	0.0965464935360461	0.0161	0.0176	0.0206	0.0032	0.1719	0.0047	0.0043	0.067	0.0016	0.1111	0.1164	0.0237	0.0022	0.1124	0.0185	0.0052	0.0048	0.0027	0.0014	0.0375	0.0208	0.0357	0.0679	0.0246	0.1014	0.0016
7	rs10279978	5319387	1.1	0.0477200328108175	1.23	0.000153805962558235	0.0287754388268347	0.0897543985335138	0.0162	0.0175	0.021	0.0032	0.1719	0.0047	0.0042	0.0663	0.0015	0.1112	0.1166	0.0238	0.0021	0.111	0.019	0.0054	0.0046	0.0024	0.0014	0.0388	0.0211	0.0361	0.0681	0.0253	0.0999	0.0016
7	rs71529385	5319511	1.1	0.0477200328108175	1.23	0.000153805962558235	0.029670113025556	0.0926525454167804	0.0162	0.0175	0.021	0.0031	0.172	0.0047	0.0042	0.0663	0.0015	0.1112	0.1166	0.0238	0.0021	0.111	0.019	0.0054	0.0046	0.0024	0.0014	0.0388	0.0211	0.0361	0.0681	0.0253	0.0999	0.0016
7	rs58224952	5324660	1.09	0.0564630724803212	1.23	0.000153805962558235	0.0345025093585799	0.138315494553987	0.0161	0.0174	0.0211	0.0031	0.1725	0.0046	0.0042	0.0664	0.0015	0.1108	0.1163	0.0239	0.002	0.1109	0.0193	0.0054	0.0045	0.0024	0.0015	0.0391	0.0212	0.036	0.0684	0.0253	0.0994	0.0016
7	rs10951879	5327148	1.09	0.0564630724803212	1.23	0.000153805962558235	0.0344770664980436	0.089598786029296	0.0161	0.0174	0.0212	0.0031	0.1727	0.0047	0.0042	0.0664	0.0015	0.1107	0.1163	0.0239	0.002	0.1108	0.0194	0.0055	0.0045	0.0024	0.0015	0.0393	0.0212	0.036	0.0685	0.0253	0.0992	0.0016
7	rs6958502	5328429	1.09	0.0564630724803212	1.23	0.000153805962558235	0.0336948077210743	0.0979927276923974	0.016	0.0174	0.0212	0.0031	0.173	0.0047	0.0042	0.0664	0.0015	0.1103	0.1162	0.024	0.002	0.1108	0.0195	0.0055	0.0045	0.0024	0.0015	0.0393	0.0212	0.036	0.0685	0.0253	0.0991	0.0016
7	rs11771019	5334840	1.09	0.0564630724803212	1.24	0.000105690778463216	0.0372607778454149	0.084220632096698	0.0161	0.0176	0.0213	0.0031	0.1733	0.0046	0.0041	0.0661	0.0015	0.11	0.1161	0.0242	0.002	0.1105	0.0197	0.0056	0.0045	0.0024	0.0015	0.0394	0.0213	0.0362	0.0686	0.0253	0.0987	0.0016
7	rs62441138	5336973	1.09	0.0564630724803212	1.24	0.000105690778463216	0.0356219717810896	0.0918656599200028	0.0161	0.0176	0.0212	0.0031	0.1733	0.0046	0.0041	0.0661	0.0015	0.1099	0.1161	0.0242	0.002	0.1104	0.0198	0.0056	0.0045	0.0025	0.0015	0.0394	0.0214	0.0362	0.0686	0.0252	0.0985	0.0016
7	rs6950111	5338714	1.09	0.0564630724803212	1.24	0.000105690778463216	0.0273557837092925	0.0702414383832952	0.0161	0.0177	0.021	0.0031	0.1732	0.0046	0.004	0.0661	0.0016	0.1115	0.116	0.0243	0.002	0.1103	0.0198	0.0056	0.0045	0.0025	0.0018	0.0395	0.0214	0.0362	0.0687	0.0241	0.0983	0.0016
7	rs4299914	5341570	1.09	0.0564630724803212	1.25	7.19253449832479e-05	0.0253359209176513	0.075679389756665	0.0161	0.0178	0.021	0.0031	0.1732	0.0046	0.004	0.0655	0.0016	0.1112	0.1159	0.0248	0.002	0.1101	0.0201	0.0056	0.0045	0.0025	0.0018	0.0395	0.0213	0.0364	0.0687	0.024	0.0984	0.0016
7	rs62441157	5347746	1.09	0.0564630724803212	1.25	7.19253449832479e-05	0.0358436283082034	0.0785343170470082	0.0162	0.0177	0.0211	0.0032	0.1733	0.0048	0.004	0.0636	0.0016	0.1103	0.115	0.0254	0.0021	0.1093	0.0208	0.0057	0.0045	0.0026	0.0019	0.0397	0.0212	0.037	0.0698	0.0244	0.0985	0.0016
7	rs34022406	5350668	1.09	0.0564630724803212	1.26	4.84724808982432e-05	0.0391590329987954	0.0888998619969285	0.0162	0.0177	0.0212	0.0032	0.1735	0.0049	0.0039	0.0631	0.0017	0.1098	0.1148	0.0256	0.0022	0.1089	0.0211	0.0057	0.0046	0.0026	0.0019	0.0399	0.0211	0.0373	0.0701	0.0246	0.0985	0.0016
7	rs112915601	5355019	1.09	0.0564630724803212	1.27	3.23493525242516e-05	0.0556991870706586	0.114702484957293	0.0162	0.0176	0.0213	0.0033	0.1737	0.0049	0.0039	0.0623	0.0018	0.109	0.1145	0.0258	0.0022	0.1083	0.0215	0.0056	0.0046	0.0027	0.0019	0.0401	0.021	0.0376	0.0704	0.025	0.0986	0.0016
7	rs73673114	5360442	1.08	0.0664216607683517	1.28	2.13787615400943e-05	0.0608607651641788	0.124002406190473	0.0162	0.0176	0.0213	0.0034	0.1738	0.0049	0.0039	0.062	0.0018	0.1086	0.1145	0.026	0.0022	0.1082	0.0216	0.0056	0.0046	0.0027	0.0019	0.0401	0.0207	0.0377	0.0707	0.025	0.0988	0.0016
7	rs10234709	5375542	1.08	0.0664216607683517	1.29	1.39906040140209e-05	0.0943009078124208	0.192930093404864	0.0162	0.0175	0.0214	0.0035	0.174	0.0048	0.0038	0.0612	0.0018	0.1071	0.1149	0.0265	0.0023	0.1078	0.0221	0.0056	0.0046	0.0029	0.0019	0.0403	0.0204	0.0383	0.0708	0.0254	0.0988	0.0016
7	rs6978911	5376689	1.08	0.0664216607683517	1.3	9.06605646597281e-06	0.105145874457183	0.212131683724632	0.0162	0.0179	0.0216	0.0035	0.1741	0.0048	0.0037	0.0612	0.0018	0.1065	0.1132	0.0268	0.0022	0.1089	0.0222	0.0057	0.0046	0.0029	0.0018	0.0404	0.0205	0.0385	0.0704	0.0254	0.0992	0.0016
7	rs59469936	5384203	1.08	0.0664216607683517	1.3	9.06605646597281e-06	0.129859056777778	0.237212873459777	0.0163	0.018	0.0218	0.0036	0.1748	0.0048	0.0037	0.061	0.0018	0.1062	0.1131	0.027	0.0022	0.1083	0.0223	0.0056	0.0046	0.003	0.0018	0.0406	0.0203	0.0385	0.0705	0.0251	0.0992	0.0015
7	rs80186772	5390243	1.08	0.0664216607683517	1.3	9.06605646597281e-06	0.158202717863132	0.257485285814988	0.0162	0.018	0.0219	0.0036	0.1754	0.0048	0.0036	0.0608	0.0018	0.106	0.113	0.0271	0.0023	0.1078	0.0224	0.0057	0.0045	0.003	0.0019	0.0408	0.0202	0.0386	0.0705	0.025	0.099	0.0015
7	rs3801048	5391702	1.08	0.0664216607683517	1.3	9.06605646597281e-06	0.17165919497956	0.246219732924627	0.0162	0.018	0.0219	0.0036	0.1754	0.0048	0.0036	0.0607	0.0018	0.1059	0.1131	0.0271	0.0023	0.1075	0.0225	0.0057	0.0045	0.0031	0.0019	0.0411	0.0202	0.0386	0.0705	0.025	0.0991	0.0015
7	rs75499355	5392059	1.08	0.0664216607683517	1.31	5.81728147056195e-06	0.171802004166757	0.250144533136699	0.0162	0.018	0.0219	0.0036	0.1755	0.0048	0.0036	0.0606	0.0018	0.1059	0.1131	0.0271	0.0023	0.1075	0.0225	0.0057	0.0045	0.0031	0.0019	0.0412	0.0202	0.0386	0.0705	0.025	0.0991	0.0015
7	rs78760367	5392630	1.08	0.0664216607683517	1.31	5.81728147056195e-06	0.172517085682265	0.247115092261109	0.0161	0.0181	0.0219	0.0036	0.1756	0.0048	0.0036	0.0606	0.0018	0.1059	0.1132	0.0271	0.0023	0.1075	0.0224	0.0057	0.0045	0.0031	0.0019	0.0412	0.0201	0.0387	0.0705	0.0249	0.099	0.0015
7	rs4724592	5394951	1.08	0.0664216607683517	1.31	5.81728147056195e-06	0.179067076989069	0.250256959150218	0.0161	0.0181	0.022	0.0036	0.1759	0.0048	0.0036	0.0604	0.0018	0.1056	0.1132	0.0273	0.0023	0.1074	0.0225	0.0057	0.0045	0.0031	0.0019	0.0414	0.02	0.0388	0.0704	0.0248	0.0989	0.0015
7	rs35508364	5396715	1.08	0.0664216607683517	1.31	5.81728147056195e-06	0.184639630276399	0.267184636499526	0.0162	0.0182	0.022	0.0036	0.1759	0.0048	0.0036	0.0604	0.0018	0.1057	0.1133	0.0274	0.0023	0.1072	0.0226	0.0057	0.0045	0.0031	0.0019	0.0416	0.0199	0.0387	0.0705	0.0247	0.0986	0.0015
7	rs7805732	5396955	1.08	0.0664216607683517	1.31	5.81728147056195e-06	0.17987284670462	0.248796669956362	0.0162	0.0182	0.022	0.0036	0.176	0.0049	0.0036	0.0603	0.0018	0.1057	0.1132	0.0275	0.0023	0.1072	0.0226	0.0057	0.0045	0.0031	0.0019	0.0419	0.0199	0.0382	0.0705	0.0247	0.0988	0.0015
7	rs76531165	5398580	1.08	0.0664216607683517	1.32	3.69601428658582e-06	0.16716089099809	0.232036267690517	0.0161	0.0181	0.022	0.0036	0.1761	0.0049	0.0036	0.0604	0.0018	0.1055	0.1133	0.0275	0.0023	0.107	0.0226	0.0057	0.0045	0.0032	0.0019	0.0419	0.0197	0.0382	0.0706	0.0247	0.0987	0.0015
7	rs11765570	5399569	1.08	0.0664216607683517	1.32	3.69601428658582e-06	0.174240323729217	0.230063521109758	0.0161	0.0181	0.022	0.0036	0.1762	0.0049	0.0036	0.0604	0.0018	0.1053	0.1133	0.0276	0.0023	0.1069	0.0226	0.0057	0.0045	0.0033	0.0019	0.0419	0.0197	0.0381	0.0707	0.0247	0.0986	0.0015
7	rs117063928	5403359	1.08	0.0664216607683517	1.33	2.32515433385083e-06	0.228159917430299	0.255898553140509	0.0158	0.018	0.0223	0.0037	0.1766	0.0051	0.0035	0.0605	0.0019	0.1039	0.1143	0.028	0.0024	0.106	0.0227	0.0058	0.0046	0.0033	0.0018	0.0422	0.019	0.0379	0.0718	0.0248	0.0978	0.0015
7	rs6966019	5405273	1.08	0.0664216607683517	1.33	2.32515433385083e-06	0.294749407100399	0.303477778828455	0.0156	0.018	0.0225	0.0038	0.1768	0.0053	0.0036	0.0608	0.0019	0.1024	0.1149	0.0284	0.0024	0.1057	0.0228	0.006	0.0043	0.0034	0.0017	0.0423	0.0187	0.0378	0.0723	0.0251	0.0975	0.0015
7	rs4445136	5406479	1.08	0.0664216607683517	1.33	2.32515433385083e-06	0.291382732654946	0.294450550902146	0.0155	0.018	0.0225	0.0038	0.1771	0.0053	0.0036	0.0608	0.0019	0.102	0.1149	0.0286	0.0024	0.1054	0.0229	0.006	0.0043	0.0034	0.0017	0.0424	0.0187	0.0376	0.0726	0.025	0.0972	0.0015
7	rs6974647	5411296	1.08	0.0664216607683517	1.33	2.32515433385083e-06	0.294315394428573	0.319954560854514	0.0148	0.0178	0.0224	0.0039	0.1777	0.0053	0.0036	0.0604	0.0018	0.1006	0.1159	0.0292	0.0024	0.1051	0.0231	0.0061	0.0044	0.0035	0.0016	0.0432	0.0191	0.0378	0.0739	0.024	0.096	0.0016
7	rs12536551	5414602	1.09	0.0564630724803212	1.34	1.44833026363524e-06	0.358309622577338	0.35154228611399	0.0142	0.0177	0.0225	0.0041	0.1782	0.005	0.0035	0.0592	0.0018	0.1001	0.1168	0.0296	0.0024	0.1033	0.0233	0.006	0.0044	0.0037	0.0016	0.0435	0.0192	0.0379	0.0755	0.0237	0.0965	0.0015
7	rs6463445	5415190	1.09	0.0564630724803212	1.34	1.44833026363524e-06	0.406901547579558	0.377213784879431	0.0138	0.0176	0.0223	0.0041	0.1786	0.0049	0.0034	0.0588	0.0018	0.0999	0.1173	0.0298	0.0024	0.103	0.0231	0.006	0.0044	0.0037	0.0016	0.0437	0.0191	0.0378	0.0767	0.0238	0.096	0.0015
7	rs7804232	5416248	1.11	0.0400902197142525	1.34	1.44833026363524e-06	0.526212659316059	0.420704473035851	0.013	0.0173	0.0221	0.0041	0.1799	0.0046	0.0031	0.0584	0.0018	0.0995	0.1182	0.03	0.0024	0.1028	0.0229	0.0058	0.0045	0.0037	0.0016	0.0441	0.0191	0.0378	0.078	0.0236	0.0953	0.0015
7	rs118106476	5416281	1.11	0.0400902197142525	1.34	1.44833026363524e-06	0.538361826365161	0.423063602767457	0.013	0.0173	0.0221	0.004	0.1799	0.0045	0.0031	0.0583	0.0018	0.0995	0.1181	0.03	0.0023	0.1028	0.0229	0.0058	0.0045	0.0038	0.0016	0.0441	0.0191	0.0379	0.0782	0.0235	0.0952	0.0015
7	rs73055894	5416426	1.11	0.0400902197142525	1.34	1.44833026363524e-06	0.542222229111145	0.42214573989048	0.013	0.0174	0.0221	0.004	0.1801	0.0045	0.0031	0.0583	0.0018	0.0994	0.1183	0.03	0.0023	0.1028	0.0229	0.0058	0.0044	0.0038	0.0016	0.0441	0.0191	0.0378	0.0783	0.0235	0.0952	0.0015
7	rs116929984	5417609	1.12	0.033473375534751	1.35	8.93253203890888e-07	0.547082499456131	0.43187594389242	0.0128	0.0173	0.022	0.004	0.1813	0.0043	0.003	0.058	0.0018	0.099	0.1186	0.03	0.0023	0.1026	0.0228	0.0056	0.0044	0.0038	0.0016	0.0441	0.0194	0.0377	0.0793	0.0233	0.0946	0.0015
7	rs4724662	5427128	1.14	0.0228924042877042	1.35	8.93253203890888e-07	0.714020573844399	0.544970985751814	0.0123	0.0171	0.0217	0.0038	0.1865	0.0036	0.0028	0.0564	0.0017	0.096	0.1204	0.0297	0.002	0.1026	0.0222	0.005	0.0046	0.004	0.0015	0.0445	0.0203	0.0369	0.0838	0.0227	0.0916	0.0013
7	rs117264674	5431743	1.14	0.0228924042877042	1.35	8.93253203890888e-07	0.746609927383349	0.562261924044369	0.0122	0.017	0.0215	0.0037	0.1872	0.0034	0.0028	0.0563	0.0017	0.0957	0.1209	0.0296	0.002	0.1026	0.0222	0.0049	0.0046	0.004	0.0015	0.0447	0.0204	0.0368	0.0842	0.0225	0.0913	0.0013
7	rs7810692	5432748	1.14	0.0228924042877042	1.35	8.93253203890888e-07	0.745472879631968	0.567206182977815	0.0122	0.017	0.0215	0.0037	0.1873	0.0034	0.0027	0.0563	0.0017	0.0957	0.1211	0.0296	0.002	0.1026	0.0222	0.0049	0.0046	0.004	0.0015	0.0447	0.0205	0.0368	0.0843	0.0225	0.0912	0.0013
7	rs77640320	5433058	1.14	0.0228924042877042	1.35	8.93253203890888e-07	0.737384053169882	0.545391130683237	0.0122	0.017	0.0215	0.0037	0.1872	0.0034	0.0027	0.0563	0.0017	0.0957	0.1211	0.0295	0.002	0.1026	0.0222	0.0049	0.0046	0.004	0.0015	0.0447	0.0205	0.0368	0.0844	0.0225	0.0911	0.0013
7	rs35831110	5433458	1.15	0.0187447358909628	1.35	8.93253203890888e-07	0.739194990806658	0.54931633183384	0.0122	0.017	0.0215	0.0037	0.1872	0.0034	0.0027	0.0563	0.0017	0.0957	0.1212	0.0295	0.002	0.1026	0.0222	0.0049	0.0046	0.004	0.0015	0.0447	0.0205	0.0368	0.0844	0.0225	0.0911	0.0013
7	rs73057725	5434107	1.15	0.0187447358909628	1.35	8.93253203890888e-07	0.733316601343496	0.564662102914041	0.0122	0.017	0.0214	0.0037	0.1872	0.0033	0.0027	0.0562	0.0017	0.0958	0.1212	0.0295	0.002	0.1026	0.0222	0.0048	0.0046	0.0039	0.0015	0.0447	0.0205	0.0369	0.0844	0.0225	0.0911	0.0013
7	rs13234328	5434598	1.15	0.0187447358909628	1.35	8.93253203890888e-07	0.72940917774912	0.546652044996959	0.0122	0.017	0.0214	0.0037	0.1873	0.0033	0.0027	0.0562	0.0017	0.0959	0.1213	0.0294	0.002	0.1026	0.0222	0.0048	0.0046	0.0039	0.0015	0.0447	0.0205	0.0369	0.0845	0.0224	0.0911	0.0013
7	rs7808896	5437616	1.15	0.0187447358909628	1.35	8.93253203890888e-07	0.74297405554152	0.558173275685782	0.0122	0.0172	0.0214	0.0037	0.1874	0.0033	0.0027	0.056	0.0017	0.0957	0.1216	0.0293	0.002	0.1025	0.0222	0.0048	0.0046	0.0039	0.0015	0.0448	0.0204	0.0369	0.085	0.0224	0.0909	0.0013
7	rs7796835	5441337	1.15	0.0187447358909628	1.35	8.93253203890888e-07	0.667795721188048	0.570319389559815	0.0121	0.0178	0.0213	0.0037	0.1879	0.0032	0.0027	0.0559	0.0016	0.0952	0.1221	0.0292	0.002	0.1024	0.0222	0.0042	0.0046	0.0039	0.0015	0.0445	0.0205	0.0366	0.0857	0.0225	0.0908	0.0012
7	rs7785127	5444340	1.16	0.0152442312249257	1.35	8.93253203890888e-07	0.67626197766454	0.550158348349194	0.012	0.0179	0.0213	0.0037	0.1886	0.0031	0.0026	0.0557	0.0016	0.0951	0.1223	0.0289	0.002	0.1023	0.0222	0.0041	0.0045	0.0039	0.0015	0.0444	0.0205	0.0364	0.0861	0.0225	0.0905	0.0012
7	rs73059713	5452970	1.16	0.0152442312249257	1.35	8.93253203890888e-07	0.715657081086098	0.574287628868189	0.0119	0.0181	0.0211	0.0036	0.1898	0.0028	0.0026	0.055	0.0017	0.0957	0.1228	0.028	0.002	0.1024	0.0223	0.0038	0.0044	0.0039	0.0015	0.0444	0.0207	0.0363	0.0867	0.0225	0.0898	0.0012
7	rs71531304	5453537	1.16	0.0152442312249257	1.35	8.93253203890888e-07	0.66685799245639	0.551702869343221	0.0119	0.0181	0.0209	0.0036	0.1899	0.0028	0.0026	0.0549	0.0017	0.0958	0.1231	0.0279	0.002	0.1027	0.0223	0.0038	0.0044	0.0039	0.0015	0.0444	0.0207	0.0361	0.0867	0.0225	0.0897	0.0013
7	rs75583325	5459984	1.18	0.00987247703783403	1.35	8.93253203890888e-07	0.709491688582829	0.516315360707553	0.0114	0.0184	0.0205	0.0035	0.1917	0.0027	0.0025	0.0542	0.0016	0.0962	0.1241	0.0272	0.0019	0.103	0.0223	0.0035	0.0043	0.0039	0.0015	0.0445	0.0206	0.0357	0.0874	0.0225	0.0888	0.0012
7	rs79032618	5460550	1.18	0.00987247703783403	1.35	8.93253203890888e-07	0.707121002582386	0.495970804679418	0.0114	0.0185	0.0205	0.0035	0.1919	0.0027	0.0025	0.054	0.0017	0.0962	0.1241	0.0271	0.002	0.103	0.0223	0.0035	0.0043	0.0039	0.0015	0.0445	0.0206	0.0356	0.0874	0.0225	0.0887	0.0012
7	rs76970451	5466645	1.19	0.0078597228853501	1.35	8.93253203890888e-07	0.679530999648061	0.500763224320013	0.0113	0.0189	0.0201	0.0032	0.1935	0.0025	0.0024	0.0535	0.0016	0.0965	0.1249	0.0266	0.0022	0.1031	0.0224	0.0033	0.004	0.0039	0.0015	0.0445	0.0205	0.0351	0.0877	0.0226	0.0879	0.0012
7	rs6651076	5473305	1.2	0.00621155317293094	1.35	8.93253203890888e-07	0.702906966198419	0.472727988415191	0.0112	0.0193	0.0195	0.0032	0.195	0.0024	0.0024	0.0532	0.0015	0.0969	0.1258	0.0259	0.0023	0.1031	0.0224	0.0031	0.0039	0.004	0.0016	0.0447	0.0205	0.0346	0.088	0.0226	0.0869	0.0013
7	rs58047616	5475036	1.2	0.00621155317293094	1.35	8.93253203890888e-07	0.679167425307272	0.476649416105448	0.0112	0.0194	0.0194	0.0031	0.1954	0.0024	0.0023	0.0532	0.0015	0.097	0.126	0.0258	0.0024	0.103	0.0224	0.0031	0.0038	0.004	0.0016	0.0447	0.0205	0.0346	0.0881	0.0225	0.0866	0.0013
7	rs76112679	5477867	1.21	0.00487257715971025	1.35	8.93253203890888e-07	0.68594419415497	0.454050353167026	0.0112	0.0196	0.0192	0.0031	0.1957	0.0023	0.0023	0.0531	0.0015	0.0966	0.126	0.0255	0.0027	0.1031	0.0223	0.003	0.0038	0.0041	0.0016	0.0446	0.0205	0.0344	0.0884	0.0226	0.0866	0.0013
7	rs4720630	5477922	1.21	0.00487257715971025	1.35	8.93253203890888e-07	0.682297018670609	0.447646732866489	0.0112	0.0197	0.0192	0.0031	0.1957	0.0023	0.0023	0.0531	0.0015	0.0966	0.126	0.0255	0.0027	0.1031	0.0223	0.003	0.0037	0.0041	0.0016	0.0446	0.0205	0.0344	0.0884	0.0226	0.0866	0.0013
7	rs67223650	5478419	1.21	0.00487257715971025	1.35	8.93253203890888e-07	0.678513211708481	0.490508216894678	0.0112	0.0196	0.0191	0.0031	0.1958	0.0023	0.0023	0.0532	0.0014	0.0964	0.126	0.0255	0.0027	0.1031	0.0223	0.003	0.0037	0.004	0.0016	0.0446	0.0205	0.0344	0.0886	0.0226	0.0866	0.0013
7	rs35197935	5480106	1.21	0.00487257715971025	1.35	8.93253203890888e-07	0.666569580087951	0.48710199483711	0.0112	0.0197	0.0191	0.003	0.196	0.0023	0.0023	0.0533	0.0014	0.0962	0.1264	0.0252	0.0028	0.1029	0.0224	0.0031	0.0037	0.004	0.0016	0.0446	0.0204	0.0346	0.0889	0.0226	0.0863	0.0014
7	rs11771525	5480451	1.21	0.00487257715971025	1.35	8.93253203890888e-07	0.67314486794752	0.477597225300816	0.0112	0.0197	0.019	0.0031	0.1959	0.0023	0.0023	0.0534	0.0014	0.0961	0.1264	0.0252	0.0028	0.1029	0.0224	0.0031	0.0037	0.004	0.0016	0.0446	0.0204	0.0347	0.089	0.0226	0.0863	0.0014
7	rs13246153	5482458	1.22	0.00379350371531455	1.35	8.93253203890888e-07	0.597829690854699	0.472592916931945	0.0111	0.0196	0.0191	0.0032	0.196	0.0023	0.0023	0.0533	0.0013	0.0961	0.1266	0.025	0.0029	0.1032	0.0221	0.003	0.0037	0.0037	0.0015	0.0446	0.0204	0.035	0.0891	0.0227	0.0863	0.0013
7	rs73059749	5482518	1.22	0.00379350371531455	1.35	8.93253203890888e-07	0.595362437866369	0.462222730471199	0.0111	0.0196	0.0191	0.0032	0.196	0.0023	0.0023	0.0533	0.0013	0.0961	0.1266	0.025	0.0029	0.1032	0.0221	0.003	0.0037	0.0037	0.0015	0.0446	0.0204	0.035	0.0891	0.0227	0.0863	0.0013
7	rs11982148	5486900	1.23	0.00293094191809562	1.35	8.93253203890888e-07	0.635471709545068	0.451379258282042	0.0111	0.0195	0.0186	0.0032	0.1964	0.0023	0.0023	0.0537	0.0013	0.0963	0.127	0.0244	0.0031	0.1026	0.0224	0.003	0.0036	0.0038	0.0015	0.0445	0.0204	0.0352	0.089	0.0229	0.0862	0.0013
7	rs113118439	5487229	1.23	0.00293094191809562	1.35	8.93253203890888e-07	0.643679594876821	0.46302863424001	0.0111	0.0195	0.0185	0.0032	0.1964	0.0023	0.0023	0.0537	0.0013	0.0963	0.127	0.0244	0.003	0.1026	0.0224	0.003	0.0036	0.0038	0.0015	0.0445	0.0204	0.0351	0.0889	0.0229	0.0862	0.0013
7	rs13228854	5488045	1.23	0.00293094191809562	1.35	8.93253203890888e-07	0.644744458231228	0.465044999955938	0.0111	0.0195	0.0184	0.0033	0.1967	0.0023	0.0023	0.0538	0.0013	0.0963	0.1271	0.0243	0.003	0.1025	0.0224	0.003	0.0035	0.0038	0.0015	0.0445	0.0205	0.0351	0.0889	0.0229	0.0862	0.0013
7	rs72577283	5494487	1.25	0.00170946527016468	1.35	8.93253203890888e-07	0.684484277976992	0.508455416393232	0.0112	0.0196	0.0178	0.0034	0.1968	0.0024	0.0024	0.0545	0.0013	0.0965	0.1272	0.0242	0.0028	0.1018	0.0231	0.003	0.0034	0.0037	0.0014	0.0444	0.0208	0.0348	0.0894	0.0225	0.0859	0.0013
7	rs66483545	5495684	1.26	0.00129029080722897	1.35	8.93253203890888e-07	0.682734219363973	0.518942086999148	0.0111	0.0196	0.0177	0.0034	0.1967	0.0024	0.0025	0.0546	0.0013	0.0965	0.1272	0.0241	0.0028	0.1017	0.0233	0.0031	0.0034	0.0037	0.0014	0.0444	0.0208	0.0348	0.0894	0.0224	0.0858	0.0013
7	rs6970215	5495859	1.26	0.00129029080722897	1.35	8.93253203890888e-07	0.683390255916029	0.50776740458959	0.0111	0.0196	0.0177	0.0034	0.1967	0.0024	0.0025	0.0546	0.0013	0.0965	0.1272	0.0241	0.0028	0.1017	0.0233	0.0031	0.0034	0.0037	0.0014	0.0444	0.0208	0.0348	0.0894	0.0224	0.0858	0.0013
7	rs55657670	5497032	1.26	0.00129029080722897	1.36	5.45464564397155e-07	0.688136680888538	0.470702970948581	0.0111	0.0196	0.0177	0.0034	0.1967	0.0024	0.0025	0.0546	0.0013	0.0964	0.1273	0.0242	0.0028	0.1015	0.0233	0.0031	0.0035	0.0038	0.0015	0.0444	0.0208	0.0348	0.0893	0.0225	0.0858	0.0013
7	rs78534396	5497455	1.26	0.00129029080722897	1.36	5.45464564397155e-07	0.694879821973115	0.496107567559086	0.0111	0.0196	0.0177	0.0035	0.1967	0.0024	0.0025	0.0546	0.0013	0.0964	0.1273	0.0242	0.0028	0.1015	0.0233	0.0031	0.0035	0.0038	0.0015	0.0443	0.0208	0.0348	0.0893	0.0225	0.0857	0.0013
7	rs73043414	5497547	1.26	0.00129029080722897	1.36	5.45464564397155e-07	0.688429249164041	0.501174549437047	0.0111	0.0196	0.0177	0.0034	0.1967	0.0024	0.0025	0.0546	0.0013	0.0964	0.1273	0.0242	0.0028	0.1015	0.0233	0.0031	0.0035	0.0038	0.0015	0.0443	0.0208	0.0348	0.0893	0.0225	0.0857	0.0013
7	rs80049136	5502119	1.27	0.000966231521019548	1.36	5.45464564397155e-07	0.680258410415055	0.490371851032658	0.0111	0.0195	0.0176	0.0035	0.1964	0.0026	0.0025	0.0551	0.0013	0.0964	0.1275	0.024	0.0027	0.1015	0.0233	0.0034	0.0036	0.0038	0.0015	0.0442	0.0209	0.0346	0.0895	0.0224	0.0852	0.0013
7	rs79346679	5506305	1.27	0.000966231521019548	1.37	3.29790111903181e-07	0.652792109907156	0.480443574353725	0.0111	0.0195	0.0176	0.0035	0.1963	0.0027	0.0027	0.0553	0.0014	0.0963	0.1276	0.0239	0.0027	0.1016	0.0234	0.0035	0.0038	0.0038	0.0014	0.0441	0.0209	0.0346	0.0894	0.0224	0.0849	0.0013
7	rs4431504	5508557	1.27	0.000966231521019548	1.37	3.29790111903181e-07	0.638791538112021	0.468949788004581	0.0111	0.0195	0.0176	0.0035	0.1962	0.0027	0.0027	0.0554	0.0014	0.0963	0.1276	0.0238	0.0026	0.1019	0.0234	0.0036	0.0038	0.0039	0.0014	0.0441	0.0209	0.0346	0.0893	0.0223	0.0847	0.0013
7	rs4724692	5510579	1.28	0.000717825382468833	1.37	3.29790111903181e-07	0.628434511076764	0.43068936038078	0.0111	0.0194	0.0176	0.0036	0.1962	0.0028	0.0028	0.0554	0.0014	0.0961	0.1275	0.0238	0.0025	0.1021	0.0234	0.0036	0.0039	0.0039	0.0014	0.044	0.0209	0.0346	0.0892	0.0224	0.0847	0.0013
7	rs4527789	5512271	1.28	0.000717825382468833	1.37	3.29790111903181e-07	0.624789323803908	0.447380437998086	0.0111	0.0194	0.0176	0.0036	0.1962	0.0028	0.0028	0.0554	0.0014	0.0961	0.1274	0.0238	0.0026	0.1022	0.0234	0.0036	0.0039	0.0039	0.0014	0.0439	0.0209	0.0347	0.0892	0.0224	0.0846	0.0013
7	rs117933874	5516814	1.28	0.000717825382468833	1.37	3.29790111903181e-07	0.599545836042671	0.437424868728634	0.0111	0.0194	0.0175	0.0036	0.1962	0.0029	0.0029	0.0557	0.0014	0.0963	0.1274	0.0238	0.0026	0.1025	0.0233	0.0036	0.0039	0.0039	0.0014	0.0438	0.0208	0.0347	0.089	0.0224	0.0842	0.0013
7	rs10282144	5520850	1.28	0.000717825382468833	1.37	3.29790111903181e-07	0.582283644556272	0.412996903317771	0.0111	0.0194	0.0174	0.0036	0.1962	0.0029	0.0029	0.0558	0.0014	0.0964	0.1274	0.0238	0.0027	0.1027	0.0233	0.0036	0.0039	0.004	0.0014	0.0437	0.0208	0.0348	0.0889	0.0224	0.084	0.0013
7	rs10951956	5521468	1.28	0.000717825382468833	1.37	3.29790111903181e-07	0.582554743558688	0.423063602767457	0.0111	0.0194	0.0174	0.0036	0.1962	0.0029	0.0029	0.0559	0.0014	0.0964	0.1273	0.0237	0.0027	0.1027	0.0233	0.0036	0.0039	0.004	0.0014	0.0437	0.0208	0.0347	0.0889	0.0224	0.0839	0.0013
7	rs10216189	5524805	1.29	0.000529030323892178	1.38	1.97415971527703e-07	0.59440422547915	0.395765968581526	0.0111	0.0194	0.0173	0.0036	0.197	0.0029	0.0029	0.0561	0.0014	0.0965	0.1271	0.0236	0.0027	0.103	0.0233	0.0036	0.004	0.004	0.0014	0.0435	0.0206	0.0346	0.0889	0.0219	0.0836	0.0014
7	rs78651319	5527114	1.29	0.000529030323892178	1.38	1.97415971527703e-07	0.565924734785742	0.402349499747689	0.011	0.0194	0.0173	0.0036	0.197	0.003	0.003	0.0561	0.0014	0.0963	0.127	0.0236	0.0027	0.1031	0.0232	0.0036	0.004	0.0039	0.0014	0.0436	0.0206	0.0346	0.0889	0.0219	0.084	0.0013
7	rs28566736	5529758	1.29	0.000529030323892178	1.38	1.97415971527703e-07	0.559788119531815	0.413387878526973	0.011	0.0194	0.0172	0.0037	0.1971	0.003	0.003	0.056	0.0014	0.096	0.127	0.0236	0.0026	0.1032	0.0232	0.0036	0.004	0.0039	0.0014	0.0436	0.0206	0.0346	0.0889	0.0219	0.0844	0.0013
7	rs11975313	5530954	1.29	0.000529030323892178	1.38	1.97415971527703e-07	0.554411212622593	0.4080532925947	0.011	0.0194	0.0173	0.0038	0.1971	0.003	0.003	0.056	0.0014	0.0957	0.127	0.0236	0.0027	0.1032	0.0233	0.0036	0.004	0.0039	0.0014	0.0435	0.0206	0.0345	0.089	0.0219	0.0844	0.0013
7	rs4560713	5532657	1.29	0.000529030323892178	1.38	1.97415971527703e-07	0.558325315292557	0.425820415342232	0.011	0.0194	0.0175	0.0038	0.1974	0.0031	0.003	0.0559	0.0013	0.0957	0.1267	0.0235	0.0026	0.1033	0.0234	0.0037	0.004	0.0038	0.0013	0.0434	0.0205	0.0344	0.0891	0.022	0.0844	0.0013
7	rs117625994	5534410	1.29	0.000529030323892178	1.38	1.97415971527703e-07	0.574447330258296	0.451379258282042	0.011	0.0194	0.0175	0.0038	0.1975	0.0031	0.003	0.0559	0.0013	0.0957	0.1267	0.0236	0.0026	0.1033	0.0234	0.0037	0.004	0.0038	0.0013	0.0434	0.0205	0.0345	0.0891	0.022	0.0842	0.0013
7	rs6946389	5544706	1.3	0.000386766391878256	1.38	1.97415971527703e-07	0.58642427529273	0.448579095257192	0.0109	0.0194	0.0174	0.0038	0.1976	0.0031	0.003	0.0559	0.0013	0.0958	0.1265	0.0236	0.0027	0.1035	0.0234	0.0037	0.0041	0.0038	0.0013	0.0434	0.0204	0.0345	0.0891	0.022	0.0838	0.0013
7	rs2966433	5550789	1.3	0.000386766391878256	1.39	1.17002521380952e-07	0.57007793732211	0.454986217456668	0.0109	0.0194	0.0174	0.0039	0.1976	0.0032	0.003	0.0558	0.0014	0.0958	0.1262	0.0234	0.0028	0.1035	0.0234	0.0038	0.0041	0.0039	0.0013	0.0434	0.0208	0.0345	0.0887	0.0221	0.0836	0.0014
7	rs7794331	5553944	1.31	0.000280483573344195	1.39	1.17002521380952e-07	0.521377010792458	0.4399413026723	0.011	0.0194	0.0174	0.004	0.1976	0.0033	0.0031	0.0564	0.0014	0.0956	0.1264	0.0234	0.0028	0.1037	0.0232	0.0039	0.0041	0.0038	0.0013	0.0432	0.0208	0.034	0.0888	0.0222	0.0834	0.0014
7	rs852446	5553996	1.31	0.000280483573344195	1.39	1.17002521380952e-07	0.521055389822579	0.435440935232717	0.011	0.0194	0.0174	0.004	0.1976	0.0033	0.0031	0.0564	0.0014	0.0956	0.1264	0.0234	0.0028	0.1037	0.0232	0.0039	0.0041	0.0038	0.0013	0.0432	0.0208	0.034	0.0888	0.0222	0.0834	0.0014
7	rs13447418	5566221	1.31	0.000280483573344195	1.39	1.17002521380952e-07	0.525566679256364	0.440338985922572	0.011	0.0194	0.0173	0.004	0.1975	0.0033	0.0031	0.0563	0.0014	0.0955	0.1264	0.0234	0.0028	0.1038	0.0233	0.0039	0.0041	0.0038	0.0013	0.0432	0.0209	0.0339	0.0889	0.0222	0.0833	0.0014
7	rs13447386	5570788	1.32	0.000201763425019042	1.39	1.17002521380952e-07	0.491810092249266	0.366455098977251	0.0109	0.0199	0.0172	0.004	0.1972	0.0034	0.0031	0.0561	0.0014	0.0953	0.1262	0.0233	0.0028	0.1039	0.0234	0.0039	0.0042	0.0038	0.0013	0.0432	0.0211	0.0338	0.0891	0.0224	0.0833	0.0014
7	rs2966449	5571625	1.32	0.000201763425019042	1.39	1.17002521380952e-07	0.481973802395429	0.378103684830662	0.0109	0.0199	0.0172	0.004	0.1971	0.0034	0.0031	0.0561	0.0014	0.0952	0.1261	0.0232	0.0029	0.104	0.0234	0.0039	0.0042	0.0038	0.0013	0.0432	0.0212	0.0337	0.0891	0.0224	0.0833	0.0014
7	rs852392	5572132	1.32	0.000201763425019042	1.4	6.86548785271468e-08	0.472111099931601	0.418087408819509	0.0109	0.0199	0.0172	0.004	0.1972	0.0034	0.0031	0.0562	0.0014	0.0952	0.1261	0.0233	0.0029	0.1042	0.0235	0.0039	0.0042	0.0037	0.0013	0.0428	0.0211	0.0337	0.0891	0.0224	0.0832	0.0014
7	rs73332425	5574532	1.34	0.000101880566964326	1.41	3.98846730233083e-08	0.430544688046511	0.385627493114963	0.0107	0.0199	0.0171	0.0041	0.1965	0.0035	0.0031	0.0568	0.0014	0.0952	0.1265	0.0233	0.0029	0.1041	0.0236	0.0038	0.0044	0.0036	0.0013	0.0424	0.0215	0.0337	0.0896	0.0227	0.0822	0.0015
7	rs76772345	5576680	1.35	7.15126936003673e-05	1.41	3.98846730233083e-08	0.418033173879247	0.448845578814272	0.0104	0.0198	0.017	0.0042	0.1957	0.0035	0.0032	0.0572	0.0014	0.0959	0.1269	0.0233	0.0028	0.104	0.0238	0.0037	0.0045	0.0035	0.0013	0.042	0.0218	0.0336	0.0899	0.023	0.0812	0.0014
7	rs2080065	5582974	1.36	4.97859357964446e-05	1.42	2.29400598971212e-08	0.423713350934549	0.545111025174999	0.01	0.0197	0.0168	0.0042	0.1943	0.0035	0.0035	0.0581	0.0015	0.0972	0.1277	0.0234	0.0027	0.1038	0.0241	0.0036	0.0047	0.0034	0.0015	0.0411	0.0224	0.0333	0.0908	0.0234	0.0791	0.0014
7	rs10252610	5586320	1.37	3.4375825194263e-05	1.42	2.29400598971212e-08	0.402978618360433	0.570177790333128	0.0098	0.0196	0.0167	0.0042	0.1938	0.0036	0.0036	0.0589	0.0016	0.0978	0.1278	0.0234	0.0028	0.1033	0.0242	0.0035	0.0049	0.0033	0.0015	0.0407	0.0226	0.0332	0.0908	0.0237	0.0785	0.0014
7	rs1628786	5587009	1.37	3.4375825194263e-05	1.42	2.29400598971212e-08	0.402071677796157	0.558032418122492	0.0098	0.0196	0.0167	0.0042	0.1937	0.0036	0.0036	0.059	0.0016	0.0978	0.1277	0.0234	0.0028	0.1034	0.0243	0.0035	0.0049	0.0032	0.0015	0.0407	0.0226	0.0332	0.0908	0.0238	0.0785	0.0014
7	rs117503301	5589225	1.37	3.4375825194263e-05	1.42	2.29400598971212e-08	0.393731198364726	0.550158348349194	0.0097	0.0195	0.0166	0.0042	0.1936	0.0036	0.0036	0.0593	0.0016	0.0979	0.1277	0.0234	0.0028	0.1032	0.0244	0.0035	0.005	0.0031	0.0015	0.0406	0.0226	0.0331	0.0908	0.024	0.0785	0.0014
7	rs852542	5590880	1.38	2.35404278092402e-05	1.42	2.29400598971212e-08	0.379237735280917	0.545251073486137	0.0097	0.0195	0.0166	0.0041	0.1935	0.0035	0.0036	0.0595	0.0017	0.0978	0.1277	0.0235	0.0028	0.1032	0.0244	0.0034	0.005	0.0031	0.0015	0.0405	0.0226	0.0331	0.0908	0.0241	0.0786	0.0014
7	rs852536	5594385	1.38	2.35404278092402e-05	1.42	2.29400598971212e-08	0.293400263945461	0.536445467586196	0.0096	0.0195	0.0165	0.0037	0.1928	0.0038	0.0037	0.0595	0.0017	0.0978	0.1289	0.0233	0.0028	0.1033	0.0246	0.0034	0.005	0.0029	0.0015	0.0402	0.023	0.033	0.0907	0.0241	0.0786	0.0014
7	rs112110418	5599418	1.38	2.35404278092402e-05	1.43	1.30626885919201e-08	0.267249347089061	0.565792461138587	0.0096	0.0195	0.0165	0.0035	0.1925	0.0038	0.0037	0.0594	0.0017	0.0979	0.1295	0.0233	0.0028	0.1033	0.0246	0.0034	0.005	0.0028	0.0015	0.0401	0.0231	0.033	0.0907	0.0241	0.0786	0.0015
7	rs4724708	5600369	1.38	2.35404278092402e-05	1.43	1.30626885919201e-08	0.265330724269289	0.559018603811544	0.0096	0.0195	0.0165	0.0035	0.1925	0.0038	0.0037	0.0594	0.0017	0.0979	0.1295	0.0233	0.0028	0.1032	0.0247	0.0034	0.005	0.0028	0.0015	0.0401	0.0231	0.033	0.0907	0.0241	0.0786	0.0015
7	rs118083363	5602101	1.38	2.35404278092402e-05	1.43	1.30626885919201e-08	0.264465237501804	0.56339110917095	0.0095	0.0195	0.0164	0.0035	0.1924	0.0038	0.0037	0.0594	0.0017	0.0979	0.1295	0.0233	0.0028	0.1032	0.0247	0.0034	0.005	0.0029	0.0015	0.04	0.0233	0.0329	0.0907	0.0241	0.0786	0.0015
7	rs852512	5604329	1.39	1.59875811307863e-05	1.43	1.30626885919201e-08	0.260296165624516	0.536584961050928	0.0095	0.0195	0.0164	0.0035	0.1923	0.0038	0.0037	0.0595	0.0017	0.098	0.1296	0.0233	0.0028	0.1032	0.0247	0.0034	0.005	0.0028	0.0015	0.04	0.0233	0.0329	0.0907	0.0241	0.0787	0.0014
7	rs76710605	5611184	1.39	1.59875811307863e-05	1.43	1.30626885919201e-08	0.246820312487709	0.500077873694875	0.0095	0.0195	0.0164	0.0035	0.1917	0.0039	0.0037	0.0597	0.0017	0.098	0.1301	0.0233	0.0028	0.1035	0.0249	0.0033	0.005	0.0028	0.0015	0.0399	0.0232	0.0329	0.0904	0.0242	0.0785	0.0014
7	rs80325784	5614735	1.4	1.07684031186619e-05	1.43	1.30626885919201e-08	0.230727775960632	0.466390515467844	0.0094	0.0195	0.0164	0.0035	0.1911	0.004	0.0038	0.0599	0.0017	0.0981	0.1305	0.0233	0.0028	0.1039	0.0251	0.0033	0.005	0.0027	0.0015	0.0397	0.0232	0.033	0.0901	0.0243	0.0784	0.0014
7	rs4724709	5618497	1.4	1.07684031186619e-05	1.44	7.36403671217215e-09	0.212886607546611	0.456725596455554	0.0093	0.0195	0.0164	0.0035	0.1906	0.0041	0.0038	0.0601	0.0016	0.098	0.1309	0.0233	0.0027	0.1044	0.0253	0.0033	0.005	0.0026	0.0013	0.0396	0.0231	0.0331	0.0897	0.0244	0.0783	0.0014
7	rs58140128	5620894	1.41	7.19305489620954e-06	1.44	7.36403671217215e-09	0.224026412698255	0.436895584269755	0.0092	0.0196	0.0164	0.0035	0.1903	0.0041	0.0039	0.0603	0.0016	0.0975	0.1312	0.0232	0.0027	0.1049	0.0254	0.0033	0.005	0.0025	0.0012	0.0395	0.0231	0.0332	0.0897	0.0244	0.0784	0.0012
7	rs79871375	5622261	1.41	7.19305489620954e-06	1.45	4.10998923657562e-09	0.220140645393436	0.434383823819548	0.0092	0.0196	0.0165	0.0035	0.1902	0.0042	0.0039	0.0604	0.0016	0.0972	0.1313	0.0231	0.0027	0.1052	0.0255	0.0033	0.005	0.0025	0.0011	0.0394	0.0231	0.0332	0.0898	0.0244	0.0783	0.0012
7	rs852383	5624052	1.41	7.19305489620954e-06	1.45	4.10998923657562e-09	0.219893907401238	0.43967623370103	0.0092	0.0196	0.0165	0.0034	0.1901	0.0042	0.004	0.0605	0.0016	0.0969	0.1315	0.023	0.0027	0.1055	0.0255	0.0032	0.005	0.0024	0.0011	0.0393	0.0231	0.0333	0.0899	0.0244	0.0781	0.0012
7	rs73673195	5625749	1.41	7.19305489620954e-06	1.47	1.24222195740738e-09	0.221252881924091	0.445916567275182	0.0093	0.0197	0.0165	0.0034	0.1899	0.0042	0.004	0.0607	0.0015	0.0966	0.1317	0.023	0.0027	0.1058	0.0255	0.0032	0.0051	0.0024	0.001	0.0392	0.0231	0.0334	0.09	0.0244	0.078	0.0012
7	rs76790320	5627072	1.41	7.19305489620954e-06	1.46	2.27092600113359e-09	0.226275833515789	0.457662907987142	0.0093	0.0197	0.0166	0.0034	0.1898	0.0042	0.0041	0.0608	0.0015	0.0964	0.1318	0.0229	0.0026	0.106	0.0255	0.0032	0.005	0.0024	0.001	0.0392	0.0231	0.0334	0.09	0.0244	0.078	0.0012
7	rs116919276	5631672	1.42	4.76499841604207e-06	1.46	2.27092600113359e-09	0.232250725009748	0.466390515467844	0.0093	0.0198	0.0166	0.0033	0.1897	0.0042	0.0041	0.061	0.0015	0.096	0.132	0.0228	0.0026	0.1063	0.0256	0.0031	0.005	0.0023	9e-04	0.0393	0.023	0.0334	0.0901	0.0245	0.0779	0.0012
7	rs56156320	5632111	1.42	4.76499841604207e-06	1.46	2.27092600113359e-09	0.233821770222503	0.459673131778485	0.0093	0.0198	0.0166	0.0033	0.1898	0.0042	0.0041	0.061	0.0015	0.0959	0.132	0.0228	0.0026	0.1063	0.0256	0.0031	0.005	0.0023	9e-04	0.0393	0.0231	0.0334	0.0901	0.0245	0.0778	0.0012
7	rs74711902	5639646	1.42	4.76499841604207e-06	1.46	2.27092600113359e-09	0.247302682397837	0.492145365419294	0.0093	0.0199	0.0166	0.0033	0.1894	0.0043	0.0042	0.0612	0.0015	0.0951	0.1322	0.0225	0.0025	0.1067	0.0256	0.0031	0.0051	0.0021	7e-04	0.0396	0.0231	0.0333	0.0905	0.0244	0.078	0.0012
7	rs1640235	5642631	1.42	4.76499841604207e-06	1.46	2.27092600113359e-09	0.258809511713016	0.510796419709572	0.0092	0.0199	0.0165	0.0033	0.1894	0.0043	0.0043	0.0615	0.0015	0.0948	0.1323	0.0222	0.0025	0.107	0.0255	0.0031	0.0051	0.002	6e-04	0.04	0.0233	0.0332	0.0905	0.0243	0.0781	0.0012
7	rs59162058	5642848	1.42	4.76499841604207e-06	1.46	2.27092600113359e-09	0.263919404675335	0.522819150413665	0.0092	0.0199	0.0165	0.0033	0.1892	0.0043	0.0043	0.0616	0.0015	0.0948	0.1323	0.0222	0.0025	0.1069	0.0256	0.0031	0.0051	0.002	6e-04	0.04	0.0233	0.0331	0.0907	0.0243	0.078	0.0012
7	rs1640233	5643145	1.42	4.76499841604207e-06	1.46	2.27092600113359e-09	0.271662886272341	0.541333086962644	0.0092	0.0199	0.0165	0.0033	0.1888	0.0044	0.0043	0.0617	0.0015	0.0948	0.1324	0.0221	0.0025	0.1068	0.0256	0.0031	0.0051	0.002	6e-04	0.0401	0.0234	0.0332	0.0909	0.0243	0.078	0.0012
7	rs3823680	5671500	1.43	3.13035511610119e-06	1.46	2.27092600113359e-09	0.299643333045352	0.611736099676105	0.0091	0.02	0.0163	0.0032	0.1889	0.0043	0.0043	0.0621	0.0014	0.0942	0.133	0.0213	0.0023	0.1078	0.0253	0.003	0.005	0.0018	4e-04	0.0411	0.0238	0.0328	0.0909	0.0238	0.0782	0.0012
7	rs852518	5697329	1.43	3.13035511610119e-06	1.46	2.27092600113359e-09	0.30423653329872	0.623426568011435	0.0091	0.02	0.0163	0.0032	0.1889	0.0043	0.0044	0.0621	0.0014	0.0941	0.1331	0.0212	0.0022	0.1079	0.0253	0.003	0.005	0.0018	4e-04	0.0412	0.0238	0.0328	0.0909	0.0238	0.0782	0.0012
7	rs852517	5697579	1.43	3.13035511610119e-06	1.46	2.27092600113359e-09	0.304187474588742	0.621402271026528	0.0091	0.02	0.0163	0.0032	0.1889	0.0043	0.0044	0.0621	0.0014	0.0941	0.1331	0.0212	0.0022	0.1079	0.0253	0.003	0.005	0.0018	4e-04	0.0412	0.0238	0.0328	0.0909	0.0238	0.0782	0.0012
7	rs74433509	5705271	1.43	3.13035511610119e-06	1.46	2.27092600113359e-09	0.30635001891437	0.627624664572342	0.0091	0.02	0.0161	0.0032	0.1889	0.0043	0.0043	0.0622	0.0014	0.0941	0.1332	0.0212	0.0022	0.1081	0.0253	0.003	0.005	0.0017	4e-04	0.0413	0.0238	0.0327	0.0909	0.0237	0.0783	0.0012
7	rs117358904	5710024	1.43	3.13035511610119e-06	1.45	4.10998923657562e-09	0.307138407747111	0.626176298704695	0.0091	0.02	0.0161	0.0032	0.1889	0.0043	0.0043	0.0622	0.0014	0.094	0.1332	0.0211	0.0022	0.1081	0.0253	0.003	0.0049	0.0017	4e-04	0.0413	0.0239	0.0327	0.0909	0.0237	0.0783	0.0012
7	rs3807583	5716463	1.43	3.13035511610119e-06	1.45	4.10998923657562e-09	0.309460492327326	0.628783921455685	0.0091	0.02	0.0161	0.0032	0.1889	0.0043	0.0043	0.0623	0.0014	0.094	0.1333	0.0211	0.0022	0.1082	0.0253	0.003	0.0049	0.0017	4e-04	0.0413	0.0239	0.0327	0.0909	0.0237	0.0783	0.0012
7	rs28411680	5730168	1.43	3.13035511610119e-06	1.45	4.10998923657562e-09	0.308965658263482	0.640695016623353	0.0091	0.02	0.016	0.0032	0.1888	0.0043	0.0043	0.0624	0.0014	0.0938	0.1334	0.0211	0.0022	0.1083	0.0252	0.003	0.0049	0.0017	4e-04	0.0414	0.0239	0.0327	0.091	0.0237	0.0783	0.0011
7	rs852262	5730216	1.43	3.13035511610119e-06	1.45	4.10998923657562e-09	0.308965658263482	0.640840594738232	0.0091	0.02	0.016	0.0032	0.1888	0.0043	0.0043	0.0624	0.0014	0.0938	0.1334	0.0211	0.0022	0.1083	0.0252	0.003	0.0049	0.0017	4e-04	0.0414	0.0239	0.0327	0.091	0.0237	0.0783	0.0011
7	rs78324415	5731357	1.43	3.13035511610119e-06	1.45	4.10998923657562e-09	0.309609024052005	0.641568600571146	0.0091	0.02	0.0161	0.0032	0.1888	0.0043	0.0043	0.0624	0.0014	0.0938	0.1334	0.0211	0.0022	0.1083	0.0252	0.003	0.0049	0.0017	4e-04	0.0414	0.0239	0.0327	0.091	0.0238	0.0784	0.0011
7	rs117479630	5732759	1.43	3.13035511610119e-06	1.45	4.10998923657562e-09	0.309658542985658	0.639967241396184	0.0091	0.02	0.016	0.0032	0.1888	0.0043	0.0043	0.0624	0.0014	0.0938	0.1334	0.021	0.0022	0.1083	0.0252	0.003	0.0049	0.0017	4e-04	0.0414	0.0239	0.0327	0.091	0.0237	0.0784	0.0011
7	rs71531330	5736941	1.43	3.13035511610119e-06	1.45	4.10998923657562e-09	0.309410990111473	0.639530668595776	0.0091	0.02	0.016	0.0032	0.1888	0.0043	0.0043	0.0624	0.0014	0.0937	0.1334	0.021	0.0022	0.1083	0.0252	0.003	0.0049	0.0017	4e-04	0.0414	0.0239	0.0327	0.091	0.0238	0.0784	0.0011
7	rs114937363	5739822	1.43	3.13035511610119e-06	1.45	4.10998923657562e-09	0.309410990111473	0.642296798353956	0.0091	0.02	0.016	0.0032	0.1888	0.0043	0.0043	0.0624	0.0014	0.0937	0.1334	0.021	0.0022	0.1083	0.0252	0.003	0.0049	0.0017	4e-04	0.0414	0.0239	0.0327	0.091	0.0238	0.0784	0.0011
7	rs73064610	5740887	1.43	3.13035511610119e-06	1.45	4.10998923657562e-09	0.309658542985658	0.641568600571146	0.0091	0.02	0.016	0.0032	0.1888	0.0043	0.0043	0.0624	0.0014	0.0937	0.1334	0.021	0.0022	0.1083	0.0252	0.003	0.0049	0.0017	4e-04	0.0414	0.0239	0.0327	0.091	0.0238	0.0784	0.0011
7	rs73064612	5748721	1.43	3.13035511610119e-06	1.45	4.10998923657562e-09	0.307187717612328	0.636621956504366	0.0091	0.02	0.016	0.0032	0.1888	0.0043	0.0043	0.0624	0.0014	0.0937	0.1335	0.021	0.0023	0.1084	0.0252	0.003	0.0049	0.0017	4e-04	0.0414	0.0239	0.0327	0.091	0.0237	0.0784	0.0011
7	rs112311344	5759119	1.43	3.13035511610119e-06	1.45	4.10998923657562e-09	0.310798631760241	0.640112781056608	0.0091	0.02	0.016	0.0032	0.1887	0.0043	0.0043	0.0624	0.0014	0.0937	0.1335	0.0209	0.0023	0.1084	0.0252	0.003	0.0049	0.0018	4e-04	0.0414	0.024	0.0327	0.091	0.0237	0.0784	0.0011
7	rs6960897	5769962	1.43	3.13035511610119e-06	1.45	4.10998923657562e-09	0.313683448415982	0.637494245936167	0.0091	0.02	0.016	0.0032	0.1887	0.0043	0.0043	0.0624	0.0014	0.0937	0.1336	0.0208	0.0022	0.1084	0.0252	0.003	0.0049	0.0018	4e-04	0.0414	0.024	0.0328	0.091	0.0237	0.0784	0.001
7	rs112195901	5773027	1.43	3.13035511610119e-06	1.45	4.10998923657562e-09	0.314182249674149	0.636185916162285	0.009	0.02	0.016	0.0032	0.1887	0.0043	0.0043	0.0624	0.0014	0.0937	0.1336	0.0208	0.0022	0.1084	0.0252	0.003	0.0049	0.0018	4e-04	0.0414	0.024	0.0328	0.0909	0.0237	0.0784	0.001
7	rs150298353	5785566	1.43	3.13035511610119e-06	1.44	7.36403671217215e-09	0.314931233698329	0.632119570454491	0.009	0.02	0.016	0.0032	0.1886	0.0043	0.0043	0.0624	0.0013	0.0937	0.1337	0.0208	0.0022	0.1084	0.0253	0.003	0.0049	0.0018	4e-04	0.0414	0.024	0.0328	0.0909	0.0237	0.0784	0.001
7	rs13235943	5799125	1.43	3.13035511610119e-06	1.44	7.36403671217215e-09	0.321865874730653	0.618657490443951	0.0089	0.0201	0.016	0.0032	0.1882	0.0043	0.0043	0.0624	0.0013	0.0939	0.1342	0.0208	0.0022	0.1079	0.0253	0.003	0.005	0.002	4e-04	0.0416	0.0239	0.0329	0.0905	0.0239	0.0784	0.0011
7	rs3857756	5800769	1.43	3.13035511610119e-06	1.44	7.36403671217215e-09	0.321865874730653	0.618080006690201	0.0089	0.0201	0.016	0.0032	0.1882	0.0043	0.0043	0.0624	0.0013	0.0939	0.1342	0.0208	0.0022	0.1078	0.0253	0.003	0.005	0.002	4e-04	0.0416	0.0239	0.0329	0.0905	0.0239	0.0784	0.0011
7	rs12533583	5806337	1.43	3.13035511610119e-06	1.43	1.30626885919201e-08	0.322270313543351	0.616059815386807	0.0089	0.0201	0.016	0.0032	0.1882	0.0043	0.0043	0.0624	0.0013	0.0939	0.1342	0.0208	0.0022	0.1078	0.0253	0.003	0.0051	0.002	4e-04	0.0416	0.0239	0.0329	0.0905	0.0239	0.0783	0.0011
7	rs117484155	5806922	1.43	3.13035511610119e-06	1.43	1.30626885919201e-08	0.322270313543351	0.615627120305377	0.0089	0.0201	0.016	0.0032	0.1882	0.0043	0.0043	0.0624	0.0013	0.0939	0.1342	0.0208	0.0022	0.1078	0.0253	0.003	0.0051	0.002	4e-04	0.0416	0.0239	0.0329	0.0905	0.0239	0.0783	0.0011
7	rs10276704	5816997	1.43	3.13035511610119e-06	1.44	7.36403671217215e-09	0.320301188404402	0.613752938200337	0.0089	0.0201	0.016	0.0032	0.1881	0.0043	0.0043	0.0624	0.0013	0.0939	0.1343	0.0208	0.0022	0.1077	0.0253	0.003	0.0051	0.002	5e-04	0.0416	0.024	0.0329	0.0905	0.0239	0.0784	0.0011
7	rs17135757	5817636	1.43	3.13035511610119e-06	1.44	7.36403671217215e-09	0.321259715516261	0.614906121344417	0.0089	0.0201	0.016	0.0032	0.1881	0.0043	0.0043	0.0624	0.0013	0.0939	0.1343	0.0208	0.0022	0.1077	0.0253	0.003	0.0051	0.002	5e-04	0.0416	0.024	0.033	0.0905	0.0239	0.0784	0.0011
7	rs12668235	5819195	1.43	3.13035511610119e-06	1.44	7.36403671217215e-09	0.322877470654095	0.614617777627592	0.0089	0.0201	0.016	0.0033	0.1881	0.0043	0.0043	0.0624	0.0013	0.0939	0.1343	0.0208	0.0022	0.1077	0.0253	0.003	0.0051	0.002	4e-04	0.0416	0.024	0.033	0.0905	0.0239	0.0783	0.0011
7	rs2008418	5820409	1.43	3.13035511610119e-06	1.44	7.36403671217215e-09	0.322675018439162	0.621402271026528	0.0089	0.0201	0.016	0.0033	0.1879	0.0043	0.0043	0.0624	0.0013	0.0939	0.1343	0.0208	0.0022	0.1077	0.0253	0.003	0.0051	0.0021	4e-04	0.0416	0.024	0.033	0.0905	0.0239	0.0783	0.0011
7	rs13241373	5823221	1.43	3.13035511610119e-06	1.44	7.36403671217215e-09	0.322523222924489	0.620679683143514	0.0089	0.0201	0.016	0.0033	0.1877	0.0043	0.0044	0.0623	0.0013	0.0939	0.1345	0.0208	0.0022	0.1077	0.0253	0.003	0.0051	0.0021	4e-04	0.0416	0.024	0.033	0.0904	0.024	0.0783	0.0012
7	rs74454750	5823330	1.43	3.13035511610119e-06	1.44	7.36403671217215e-09	0.321613235613127	0.621402271026528	0.0089	0.0201	0.016	0.0033	0.1877	0.0043	0.0044	0.0623	0.0013	0.0939	0.1345	0.0208	0.0022	0.1077	0.0253	0.003	0.0051	0.0021	4e-04	0.0416	0.024	0.033	0.0904	0.024	0.0783	0.0012
7	rs2112011	5833928	1.44	2.03939044904568e-06	1.44	7.36403671217215e-09	0.322725625257854	0.622558822696957	0.0088	0.0201	0.016	0.0033	0.1874	0.0043	0.0043	0.0623	0.0013	0.094	0.1345	0.0208	0.0022	0.1077	0.0253	0.003	0.0051	0.0021	4e-04	0.0416	0.0239	0.033	0.0904	0.024	0.0782	0.0012
7	rs117292979	5834109	1.44	2.03939044904568e-06	1.43	1.30626885919201e-08	0.321057795535256	0.620246225380745	0.0088	0.0201	0.0159	0.0033	0.1874	0.0044	0.0043	0.0623	0.0013	0.094	0.1346	0.0208	0.0022	0.1077	0.0253	0.003	0.0051	0.0021	4e-04	0.0416	0.0239	0.033	0.0904	0.024	0.0782	0.0012
7	Affx-30679272	5834197	1.44	2.03939044904568e-06	1.43	1.30626885919201e-08	0.320956860502381	0.620246225380745	0.0088	0.0201	0.0159	0.0033	0.1874	0.0044	0.0043	0.0623	0.0013	0.094	0.1347	0.0208	0.0022	0.1077	0.0253	0.003	0.0051	0.0021	4e-04	0.0416	0.0239	0.033	0.0904	0.024	0.0782	0.0012
7	rs10269809	5840310	1.44	2.03939044904568e-06	1.43	1.30626885919201e-08	0.333239125868535	0.628349141416889	0.0087	0.0201	0.0159	0.0032	0.1869	0.0044	0.0043	0.0624	0.0013	0.0941	0.135	0.0208	0.0022	0.1076	0.0253	0.0029	0.0051	0.0019	4e-04	0.0418	0.0238	0.0331	0.0904	0.024	0.0783	0.0013
7	rs115518621	5842369	1.44	2.03939044904568e-06	1.43	1.30626885919201e-08	0.342047605288974	0.625162909660459	0.0086	0.0201	0.0159	0.0031	0.1857	0.0044	0.0042	0.0625	0.0013	0.0944	0.1357	0.0209	0.0023	0.1073	0.0253	0.0029	0.0052	0.0019	5e-04	0.0421	0.0236	0.0331	0.0903	0.0241	0.0785	0.0015
7	rs62455912	5850274	1.45	1.31758254785715e-06	1.43	1.30626885919201e-08	0.443298491708996	0.641131774024528	0.0083	0.0202	0.016	0.003	0.1833	0.0045	0.0041	0.0626	0.0013	0.0947	0.1373	0.0212	0.0024	0.1068	0.0252	0.0028	0.0055	0.0019	5e-04	0.0426	0.0233	0.0332	0.09	0.0242	0.0788	0.0019
7	rs17135384	5850552	1.45	1.31758254785715e-06	1.43	1.30626885919201e-08	0.444190995284571	0.638512268324058	0.0083	0.0202	0.016	0.003	0.1833	0.0045	0.0041	0.0626	0.0013	0.0947	0.1373	0.0212	0.0024	0.1068	0.0252	0.0028	0.0055	0.0019	5e-04	0.0426	0.0233	0.0332	0.09	0.0242	0.0788	0.0019
7	rs73343384	5853718	1.45	1.31758254785715e-06	1.43	1.30626885919201e-08	0.4841444438979	0.633425946368475	0.0082	0.0202	0.0159	0.003	0.1832	0.0045	0.0041	0.0627	0.0013	0.0952	0.1372	0.0212	0.0023	0.1067	0.0252	0.0028	0.0055	0.0018	5e-04	0.0427	0.0232	0.0333	0.0898	0.0245	0.0786	0.002
7	rs6969131	5854003	1.45	1.31758254785715e-06	1.43	1.30626885919201e-08	0.489997506023895	0.633571138114317	0.0082	0.0202	0.0159	0.003	0.1832	0.0045	0.0041	0.0627	0.0013	0.0952	0.1372	0.0211	0.0023	0.1067	0.0252	0.0029	0.0055	0.0018	5e-04	0.0427	0.0232	0.0333	0.0898	0.0245	0.0786	0.002
7	rs78540828	5864860	1.45	1.31758254785715e-06	1.43	1.30626885919201e-08	0.520669569447671	0.651634595764713	0.0082	0.0202	0.0158	0.003	0.183	0.0045	0.0042	0.0627	0.0013	0.0955	0.1372	0.0211	0.0023	0.1067	0.0252	0.0029	0.0055	0.0018	4e-04	0.0428	0.0231	0.0334	0.0897	0.0246	0.0783	0.002
7	rs12531265	5870971	1.45	1.31758254785715e-06	1.42	2.29400598971212e-08	0.532173356992092	0.639239658562391	0.0081	0.0202	0.0159	0.003	0.1829	0.0045	0.0042	0.0627	0.0013	0.0956	0.1372	0.0211	0.0023	0.1068	0.0252	0.0029	0.0056	0.0018	4e-04	0.0429	0.0231	0.0334	0.0897	0.0247	0.0782	0.002
7	rs7794016	5878500	1.46	8.44152641026368e-07	1.42	2.29400598971212e-08	0.696570198123572	0.508180183344133	0.0079	0.0206	0.0163	0.0028	0.1832	0.0041	0.0041	0.0626	0.0014	0.0963	0.1353	0.0214	0.0024	0.1074	0.0257	0.0031	0.0058	0.0018	5e-04	0.0422	0.0223	0.0338	0.0877	0.0245	0.0795	0.0025
7	rs6965477	5878784	1.46	8.44152641026368e-07	1.42	2.29400598971212e-08	0.711272017573792	0.500489055373391	0.0079	0.0207	0.0163	0.0028	0.1832	0.0041	0.0042	0.0626	0.0014	0.0963	0.1353	0.0214	0.0024	0.1074	0.0257	0.0031	0.0058	0.0018	5e-04	0.0422	0.0222	0.0338	0.0877	0.0245	0.0795	0.0025
7	rs143977173	5880910	1.46	8.44152641026368e-07	1.42	2.29400598971212e-08	0.748278973961277	0.477190961625673	0.0079	0.0207	0.0163	0.0028	0.1832	0.0042	0.0042	0.0626	0.0014	0.0963	0.1354	0.0213	0.0024	0.1073	0.0256	0.0031	0.0058	0.0019	5e-04	0.0421	0.0221	0.0338	0.0878	0.0244	0.0796	0.0026
7	rs10278352	5881293	1.46	8.44152641026368e-07	1.42	2.29400598971212e-08	0.756114882160507	0.477597225300816	0.0079	0.0207	0.0163	0.0028	0.1832	0.0042	0.0042	0.0627	0.0014	0.0963	0.1354	0.0213	0.0024	0.1073	0.0256	0.0031	0.0058	0.0019	5e-04	0.0421	0.0221	0.0338	0.0878	0.0244	0.0796	0.0026
7	rs17135838	5883606	1.46	8.44152641026368e-07	1.42	2.29400598971212e-08	0.675609023475623	0.490099148503449	0.0079	0.0207	0.0163	0.0029	0.1832	0.0042	0.0042	0.0627	0.0014	0.0963	0.1354	0.0213	0.0024	0.1073	0.0256	0.0031	0.0059	0.0019	4e-04	0.0421	0.0221	0.0338	0.088	0.0245	0.0796	0.0025
7	rs17322650	5885326	1.46	8.44152641026368e-07	1.42	2.29400598971212e-08	0.621852220822909	0.499255768826546	0.0079	0.0207	0.0162	0.0029	0.1831	0.0042	0.0043	0.0627	0.0013	0.0963	0.1354	0.0214	0.0024	0.1072	0.0256	0.0031	0.0059	0.0019	4e-04	0.0421	0.0221	0.0338	0.0881	0.0245	0.0795	0.0024
7	rs7804194	5890090	1.46	8.44152641026368e-07	1.42	2.29400598971212e-08	0.499722898442719	0.521710678767445	0.0079	0.0208	0.0162	0.0029	0.183	0.0042	0.0044	0.0628	0.0013	0.0964	0.1355	0.0214	0.0024	0.1071	0.0256	0.0032	0.0059	0.0019	4e-04	0.0421	0.0221	0.0337	0.0885	0.0246	0.0791	0.0021
7	rs35088868	5893666	1.46	8.44152641026368e-07	1.42	2.29400598971212e-08	0.425984436528573	0.526425750854876	0.0079	0.0208	0.0162	0.003	0.1829	0.0043	0.0044	0.0629	0.0013	0.0966	0.1356	0.0215	0.0024	0.1072	0.0256	0.0032	0.006	0.0019	5e-04	0.0421	0.0221	0.0328	0.0888	0.0247	0.0789	0.0018
7	rs78251796	5894502	1.46	8.44152641026368e-07	1.42	2.29400598971212e-08	0.429900116983065	0.526286920707335	0.0079	0.0208	0.0161	0.003	0.1829	0.0043	0.0044	0.0629	0.0013	0.0966	0.1356	0.0215	0.0024	0.1072	0.0256	0.0032	0.006	0.0019	5e-04	0.0421	0.0221	0.0328	0.0888	0.0247	0.0788	0.0018
7	rs28514542	5894982	1.46	8.44152641026368e-07	1.42	2.29400598971212e-08	0.430661934205373	0.528092426580514	0.0079	0.0209	0.0161	0.003	0.1829	0.0043	0.0044	0.063	0.0013	0.0966	0.1356	0.0215	0.0024	0.1072	0.0256	0.0032	0.006	0.0019	5e-04	0.0421	0.0221	0.0328	0.0888	0.0247	0.0788	0.0018
7	rs308068	5896277	1.46	8.44152641026368e-07	1.42	2.29400598971212e-08	0.435187931308056	0.530594905762855	0.0079	0.0209	0.0161	0.003	0.1828	0.0043	0.0045	0.0628	0.0013	0.0964	0.1353	0.0216	0.0025	0.107	0.0257	0.0032	0.006	0.0019	5e-04	0.0421	0.0221	0.0328	0.089	0.0247	0.0792	0.0019
7	rs116873614	5902157	1.47	5.36321356340608e-07	1.42	2.29400598971212e-08	0.465266201934974	0.521987741328566	0.008	0.0211	0.016	0.003	0.1828	0.0043	0.0045	0.0629	0.0013	0.0965	0.1352	0.0217	0.0025	0.1069	0.0257	0.0031	0.006	0.0019	5e-04	0.0421	0.022	0.0328	0.0888	0.0247	0.0791	0.0019
7	rs117883772	5903672	1.47	5.36321356340608e-07	1.42	2.29400598971212e-08	0.472540521673534	0.523928211837005	0.008	0.0211	0.016	0.003	0.1828	0.0043	0.0045	0.0629	0.0013	0.0965	0.1353	0.0217	0.0025	0.1069	0.0257	0.0031	0.0061	0.0019	5e-04	0.0421	0.022	0.0328	0.0887	0.0247	0.0789	0.0019
7	rs75889154	5906747	1.48	3.3789801515118e-07	1.42	2.29400598971212e-08	0.515794305458955	0.499529765467314	0.008	0.0214	0.0158	0.0031	0.1826	0.0043	0.0046	0.063	0.0013	0.0966	0.1349	0.0219	0.0027	0.1068	0.0258	0.003	0.0062	0.002	5e-04	0.0424	0.0221	0.0327	0.0883	0.0246	0.0787	0.0019
7	rs6953261	5908742	1.48	3.3789801515118e-07	1.41	3.98846730233083e-08	0.583571887274547	0.498981810524823	0.0081	0.0216	0.0156	0.0031	0.1822	0.0043	0.0048	0.063	0.0013	0.0967	0.1346	0.0221	0.0028	0.1068	0.0259	0.0029	0.0063	0.002	6e-04	0.0426	0.0221	0.0327	0.0878	0.0246	0.0786	0.002
7	rs11981122	5910163	1.49	2.11104906018461e-07	1.4	6.86548785271468e-08	0.615997052546505	0.498707890579933	0.0081	0.0218	0.0155	0.0031	0.1813	0.0044	0.0049	0.0631	0.0013	0.0967	0.1343	0.0224	0.0028	0.1066	0.026	0.0028	0.0064	0.0021	8e-04	0.043	0.0225	0.0325	0.0875	0.0248	0.0787	0.002
7	rs118161710	5911261	1.49	2.11104906018461e-07	1.39	1.17002521380952e-07	0.644744458231228	0.500351985246147	0.0081	0.0219	0.0154	0.0031	0.1812	0.0044	0.0049	0.0631	0.0013	0.0967	0.1342	0.0225	0.0028	0.1065	0.026	0.0028	0.0064	0.0021	8e-04	0.0431	0.0225	0.0325	0.0874	0.0248	0.0787	0.002
7	rs117747474	5914423	1.49	2.11104906018461e-07	1.38	1.97415971527703e-07	0.682807098359098	0.50776740458959	0.0082	0.022	0.0153	0.0031	0.1808	0.0044	0.0049	0.0631	0.0013	0.0966	0.1341	0.0226	0.0028	0.1065	0.026	0.0027	0.0064	0.0021	9e-04	0.0433	0.0225	0.0324	0.0873	0.0249	0.0788	0.0021
7	rs10237467	5918428	1.49	2.11104906018461e-07	1.38	1.97415971527703e-07	0.722892388993169	0.557750729119888	0.0082	0.0221	0.0152	0.0031	0.1803	0.0045	0.0049	0.0633	0.0013	0.0964	0.1339	0.0228	0.0029	0.1064	0.0261	0.0027	0.0065	0.0021	0.001	0.0436	0.0226	0.0323	0.0873	0.0249	0.0787	0.0021
7	rs12668032	5919040	1.49	2.11104906018461e-07	1.37	3.29790111903181e-07	0.706750901715645	0.568196299063306	0.0081	0.0221	0.0153	0.0031	0.1802	0.0045	0.0049	0.0633	0.0013	0.0964	0.1337	0.0229	0.0029	0.1064	0.0261	0.0027	0.0064	0.0021	0.001	0.0436	0.0226	0.0323	0.0874	0.0251	0.0787	0.0021
7	rs116926195	5919222	1.49	2.11104906018461e-07	1.37	3.29790111903181e-07	0.712831431308929	0.565227213150162	0.0081	0.0221	0.0153	0.0031	0.1802	0.0045	0.0049	0.0634	0.0013	0.0964	0.1337	0.0229	0.0029	0.1063	0.0261	0.0027	0.0064	0.0021	0.001	0.0436	0.0226	0.0323	0.0874	0.0251	0.0787	0.0021
7	rs12668646	5920060	1.49	2.11104906018461e-07	1.37	3.29790111903181e-07	0.712831431308929	0.566216487456647	0.0081	0.0221	0.0153	0.0031	0.1801	0.0045	0.0049	0.0633	0.0013	0.0965	0.1336	0.0229	0.0029	0.1064	0.0261	0.0027	0.0064	0.0021	0.001	0.0436	0.0226	0.0323	0.0874	0.0251	0.0787	0.0021
7	rs41280699	5922009	1.5	1.30785330981729e-07	1.37	3.29790111903181e-07	0.716401497458817	0.579257282387664	0.0081	0.0221	0.0153	0.0031	0.1801	0.0045	0.0049	0.0633	0.0013	0.0967	0.1335	0.0231	0.0029	0.1064	0.0261	0.0027	0.0064	0.0022	0.001	0.0437	0.0226	0.0323	0.0873	0.0251	0.0785	0.0021
7	rs113132829	5924858	1.5	1.30785330981729e-07	1.37	3.29790111903181e-07	0.715657081086098	0.631394078410525	0.008	0.0221	0.0153	0.0031	0.18	0.0046	0.0048	0.0633	0.0013	0.097	0.1333	0.0233	0.0029	0.1063	0.0262	0.0027	0.0064	0.0022	0.001	0.0438	0.0226	0.0323	0.0874	0.0251	0.0783	0.0021
7	rs2881189	5925156	1.5	1.30785330981729e-07	1.37	3.29790111903181e-07	0.712608565058449	0.625162909660459	0.008	0.0221	0.0153	0.0031	0.1799	0.0046	0.0048	0.0633	0.0013	0.097	0.1333	0.0233	0.0029	0.1063	0.0262	0.0027	0.0064	0.0022	0.001	0.0438	0.0226	0.0323	0.0874	0.0251	0.0783	0.0021
7	rs61512536	5927584	1.5	1.30785330981729e-07	1.37	3.29790111903181e-07	0.72798376487233	0.676145359918805	0.0079	0.0222	0.0153	0.0031	0.1797	0.0046	0.0049	0.0633	0.0013	0.0973	0.1334	0.0235	0.0028	0.1063	0.0261	0.0027	0.0064	0.0022	0.001	0.0439	0.0225	0.0322	0.0874	0.025	0.0781	0.0021
7	rs4720653	5928736	1.5	1.30785330981729e-07	1.37	3.29790111903181e-07	0.73248926272391	0.704576990621602	0.0079	0.0222	0.0153	0.0031	0.1797	0.0045	0.0049	0.0633	0.0013	0.0973	0.1334	0.0236	0.0028	0.1063	0.0261	0.0027	0.0064	0.0022	0.001	0.0439	0.0225	0.0322	0.0874	0.0249	0.078	0.0021
7	rs7789795	5929666	1.5	1.30785330981729e-07	1.36	5.45464564397155e-07	0.747292521366231	0.721581577076883	0.0079	0.0222	0.0154	0.0031	0.1796	0.0045	0.0049	0.0633	0.0013	0.0973	0.1334	0.0236	0.0028	0.1063	0.0261	0.0026	0.0064	0.0022	0.001	0.0439	0.0225	0.0322	0.0874	0.0249	0.0779	0.0021
7	rs117328043	5929897	1.5	1.30785330981729e-07	1.29	1.39906040140209e-05	0.747671858598427	0.71351551334083	0.0079	0.0222	0.0153	0.0031	0.1796	0.0045	0.0049	0.0633	0.0013	0.0974	0.1334	0.0236	0.0028	0.1063	0.0261	0.0026	0.0064	0.0022	0.001	0.0439	0.0225	0.0322	0.0874	0.0249	0.0779	0.0021
7	rs75132746	5930559	1.5	1.30785330981729e-07	1.28	2.13787615400943e-05	0.749721739734425	0.72876824348033	0.0079	0.0222	0.0153	0.0031	0.1796	0.0045	0.0049	0.0634	0.0013	0.0973	0.1334	0.0236	0.0028	0.1064	0.0261	0.0026	0.0064	0.0022	0.001	0.0439	0.0225	0.0322	0.0874	0.0249	0.0779	0.0021
7	rs139919113	5946872	1.52	4.89450728841582e-08	1.28	2.13787615400943e-05	0.747671858598427	0.78529031269248	0.0078	0.0224	0.0154	0.0032	0.1793	0.0045	0.0051	0.0634	0.0012	0.0965	0.1337	0.0239	0.0027	0.1073	0.0258	0.0025	0.0062	0.0019	9e-04	0.0439	0.0223	0.0325	0.0869	0.025	0.0785	0.0019
7	rs117167852	5949531	1.52	4.89450728841582e-08	1.28	2.13787615400943e-05	0.71424363601874	0.826957224714608	0.0078	0.0225	0.0154	0.0032	0.1794	0.0044	0.005	0.0634	0.0012	0.0964	0.1338	0.024	0.0027	0.1075	0.0257	0.0025	0.0061	0.0019	9e-04	0.0439	0.0222	0.0325	0.0869	0.025	0.0786	0.0019
7	rs6964095	5971058	1.54	1.77094890837199e-08	1.28	2.13787615400943e-05	0.536143112758734	1.22264045186943	0.008	0.0228	0.0156	0.0029	0.1796	0.004	0.0045	0.0636	0.0011	0.0954	0.1346	0.0244	0.0026	0.109	0.0251	0.0023	0.0056	0.0017	8e-04	0.044	0.022	0.0327	0.0868	0.0249	0.0792	0.0017
7	rs118178491	6020774	1.53	2.956588329762e-08	1.27	3.23493525242516e-05	0.38177214825231	2.14169292390098	0.0094	0.0237	0.0162	0.0019	0.1804	0.0026	0.0027	0.0642	9e-04	0.0927	0.1365	0.0251	0.0024	0.1133	0.0229	0.0027	0.0043	0.0011	7e-04	0.0441	0.0215	0.033	0.087	0.0243	0.0803	0.001
7	rs7811924	6025136	1.52	4.89450728841582e-08	1.27	3.23493525242516e-05	0.332364848041676	2.25715134225453	0.0095	0.0237	0.0162	0.0018	0.1804	0.0025	0.0026	0.0643	8e-04	0.0925	0.1366	0.0252	0.0024	0.1136	0.0228	0.0027	0.0042	0.001	7e-04	0.0441	0.0214	0.033	0.087	0.0243	0.0804	0.001
7	rs1805324	6026530	1.52	4.89450728841582e-08	1.27	3.23493525242516e-05	0.292630805425605	2.04789286996278	0.0095	0.0237	0.0162	0.0018	0.1804	0.0024	0.0025	0.0643	8e-04	0.0925	0.1366	0.0252	0.0024	0.1136	0.0228	0.0027	0.0042	0.001	7e-04	0.0441	0.0214	0.033	0.087	0.0243	0.0805	0.001
7	rs2228006	6026775	1.52	4.89450728841582e-08	1.27	3.23493525242516e-05	0.286799123920638	1.98794514123159	0.0096	0.0237	0.0162	0.0018	0.1804	0.0024	0.0025	0.0643	8e-04	0.0925	0.1366	0.0252	0.0024	0.1137	0.0228	0.0027	0.0042	0.001	7e-04	0.0441	0.0214	0.033	0.087	0.0243	0.0804	0.001
7	rs2228007	6026865	1.52	4.89450728841582e-08	1.27	3.23493525242516e-05	0.28708446169259	1.99511172444284	0.0096	0.0237	0.0162	0.0018	0.1804	0.0024	0.0025	0.0643	8e-04	0.0925	0.1366	0.0252	0.0024	0.1137	0.0228	0.0027	0.0042	0.001	7e-04	0.0441	0.0214	0.033	0.087	0.0243	0.0804	0.001
7	rs1805323	6026942	1.52	4.89450728841582e-08	1.27	3.23493525242516e-05	0.287846104403303	1.97809685491742	0.0096	0.0237	0.0162	0.0018	0.1804	0.0024	0.0025	0.0643	8e-04	0.0925	0.1366	0.0252	0.0024	0.1137	0.0228	0.0027	0.0042	0.001	7e-04	0.0441	0.0214	0.033	0.087	0.0243	0.0804	0.001
7	rs113516018	6033095	1.52	4.89450728841582e-08	1.27	3.23493525242516e-05	0.269267365643292	1.96485703579256	0.0096	0.0238	0.0163	0.0018	0.1803	0.0024	0.0025	0.0644	8e-04	0.0923	0.1367	0.0252	0.0024	0.1136	0.0229	0.0027	0.0042	0.001	7e-04	0.0441	0.0215	0.0329	0.0869	0.0243	0.0805	0.001
7	rs12702462	6035021	1.52	4.89450728841582e-08	1.27	3.23493525242516e-05	0.264601791328324	1.94823520216541	0.0096	0.0238	0.0163	0.0017	0.1803	0.0024	0.0025	0.0645	8e-04	0.0923	0.1367	0.0253	0.0024	0.1136	0.0229	0.0027	0.0042	0.001	7e-04	0.0441	0.0215	0.0329	0.0869	0.0244	0.0805	0.001
7	rs1860461	6053264	1.52	4.89450728841582e-08	1.27	3.23493525242516e-05	0.244459814397125	1.87803553993668	0.0096	0.0238	0.0164	0.0017	0.1803	0.0024	0.0025	0.0648	8e-04	0.092	0.1366	0.0253	0.0024	0.1136	0.0229	0.0027	0.0042	0.001	6e-04	0.0442	0.0216	0.0329	0.0869	0.0243	0.0805	9e-04
7	rs1860460	6053286	1.52	4.89450728841582e-08	1.27	3.23493525242516e-05	0.243327724158662	1.87910185371368	0.0096	0.0238	0.0164	0.0017	0.1803	0.0024	0.0025	0.0648	8e-04	0.0919	0.1366	0.0253	0.0024	0.1136	0.0229	0.0027	0.0042	0.001	6e-04	0.0442	0.0216	0.0329	0.0869	0.0243	0.0805	9e-04
7	rs6979676	6054987	1.52	4.89450728841582e-08	1.27	3.23493525242516e-05	0.245201589948561	1.87323818508965	0.0096	0.0239	0.0164	0.0017	0.1802	0.0024	0.0026	0.0648	8e-04	0.0919	0.1367	0.0254	0.0024	0.1137	0.0229	0.0027	0.0042	0.001	6e-04	0.0442	0.0216	0.0329	0.0869	0.0243	0.0805	9e-04
7	rs3801030	6062229	1.52	4.89450728841582e-08	1.26	4.84724808982432e-05	0.250075302219518	1.72347820586005	0.0096	0.0239	0.0165	0.0017	0.1795	0.0023	0.0025	0.0649	8e-04	0.0915	0.1369	0.0256	0.0024	0.114	0.0228	0.0027	0.0042	0.001	5e-04	0.0445	0.0216	0.0331	0.0868	0.0244	0.0805	8e-04
7	rs117711570	6062747	1.52	4.89450728841582e-08	1.26	4.84724808982432e-05	0.251224497521562	1.70734131030278	0.0096	0.0239	0.0165	0.0017	0.1795	0.0023	0.0025	0.0649	8e-04	0.0914	0.1369	0.0256	0.0024	0.114	0.0228	0.0027	0.0042	0.001	5e-04	0.0445	0.0215	0.0331	0.0868	0.0244	0.0806	8e-04
7	rs17343667	6065194	1.52	4.89450728841582e-08	1.26	4.84724808982432e-05	0.245201589948561	1.72067017715547	0.0096	0.0239	0.0165	0.0017	0.1794	0.0023	0.0025	0.0649	8e-04	0.0914	0.137	0.0257	0.0024	0.114	0.0228	0.0027	0.0041	0.001	5e-04	0.0446	0.0215	0.0332	0.0868	0.0244	0.0806	8e-04
7	rs2640	6066450	1.52	4.89450728841582e-08	1.26	4.84724808982432e-05	0.244111171070793	1.71365307052646	0.0096	0.0239	0.0165	0.0017	0.1794	0.0023	0.0025	0.0649	8e-04	0.0913	0.137	0.0257	0.0024	0.1141	0.0228	0.0027	0.0041	0.001	5e-04	0.0446	0.0215	0.0332	0.0868	0.0244	0.0806	8e-04
7	rs12334093	6071115	1.51	8.0345922124188e-08	1.26	4.84724808982432e-05	0.240250976358245	1.69262735536083	0.0096	0.0239	0.0166	0.0017	0.1793	0.0023	0.0025	0.065	8e-04	0.0912	0.137	0.0257	0.0024	0.1142	0.0227	0.0028	0.0041	0.001	5e-04	0.0446	0.0216	0.0332	0.0869	0.0243	0.0806	8e-04
7	rs2302332	6077476	1.51	8.0345922124188e-08	1.26	4.84724808982432e-05	0.233821770222503	1.65959089801407	0.0096	0.0239	0.0166	0.0017	0.1793	0.0023	0.0025	0.065	8e-04	0.0911	0.1371	0.0257	0.0024	0.1143	0.0227	0.0028	0.0041	0.001	4e-04	0.0445	0.0216	0.0332	0.0868	0.0243	0.0807	8e-04
7	rs17278569	6078668	1.51	8.0345922124188e-08	1.26	4.84724808982432e-05	0.235441385348218	1.67146577992831	0.0096	0.0239	0.0166	0.0017	0.1793	0.0023	0.0025	0.065	8e-04	0.0912	0.1371	0.0257	0.0024	0.1143	0.0227	0.0028	0.0041	0.001	4e-04	0.0445	0.0216	0.0332	0.0868	0.0243	0.0807	8e-04
7	rs34909691	6080686	1.51	8.0345922124188e-08	1.26	4.84724808982432e-05	0.236125180034976	1.67531037236146	0.0096	0.0239	0.0166	0.0017	0.1793	0.0023	0.0025	0.065	8e-04	0.0912	0.1371	0.0257	0.0024	0.1143	0.0227	0.0028	0.0041	0.001	4e-04	0.0445	0.0216	0.0332	0.0868	0.0243	0.0808	8e-04
7	rs852154	6090727	1.51	8.0345922124188e-08	1.26	4.84724808982432e-05	0.237667728329705	1.68387807719784	0.0096	0.0239	0.0166	0.0017	0.1793	0.0023	0.0025	0.065	8e-04	0.0912	0.1371	0.0257	0.0023	0.1143	0.0227	0.0028	0.0041	0.001	4e-04	0.0445	0.0216	0.0332	0.0868	0.0243	0.0808	8e-04
7	rs852144	6109816	1.51	8.0345922124188e-08	1.26	4.84724808982432e-05	0.222037445644518	1.57509948617663	0.0096	0.0239	0.0167	0.0018	0.1791	0.0023	0.0025	0.0652	8e-04	0.0909	0.1372	0.0258	0.0023	0.1143	0.0227	0.0027	0.0042	0.001	4e-04	0.0446	0.0217	0.0333	0.0867	0.0242	0.0808	8e-04
7	rs77301160	6110910	1.51	8.0345922124188e-08	1.26	4.84724808982432e-05	0.220552219380913	1.58185456177137	0.0096	0.0239	0.0167	0.0018	0.179	0.0023	0.0025	0.0652	8e-04	0.0909	0.1372	0.0258	0.0023	0.1143	0.0227	0.0026	0.0042	0.001	4e-04	0.0445	0.0217	0.0333	0.0867	0.0242	0.0808	8e-04
7	rs536932	6111172	1.51	8.0345922124188e-08	1.26	4.84724808982432e-05	0.220346378638669	1.58185456177137	0.0096	0.0239	0.0168	0.0018	0.179	0.0023	0.0025	0.0652	8e-04	0.0909	0.1372	0.0258	0.0023	0.1143	0.0227	0.0026	0.0042	0.001	4e-04	0.0445	0.0217	0.0333	0.0867	0.0242	0.0808	8e-04
7	rs13230531	6114558	1.51	8.0345922124188e-08	1.25	7.19253449832479e-05	0.222782147923609	1.56782980188633	0.0096	0.0239	0.0168	0.0018	0.1789	0.0023	0.0025	0.0652	8e-04	0.0908	0.1373	0.0259	0.0023	0.1143	0.0227	0.0026	0.0042	0.001	4e-04	0.0446	0.0217	0.0334	0.0867	0.0242	0.0808	8e-04
7	rs852162	6130519	1.5	1.30785330981729e-07	1.25	7.19253449832479e-05	0.196967412703836	1.56142988553365	0.0102	0.0239	0.0169	0.0018	0.1775	0.0021	0.0018	0.0659	9e-04	0.0893	0.1374	0.0263	0.0024	0.1154	0.0227	0.0023	0.0038	0.0012	3e-04	0.0451	0.0216	0.0338	0.0866	0.0242	0.0813	7e-04
7	rs538319	6131235	1.5	1.30785330981729e-07	1.24	0.000105690778463216	0.204859253400398	1.58774724045934	0.0102	0.0239	0.0169	0.0018	0.1775	0.0021	0.0018	0.0659	9e-04	0.0894	0.1375	0.026	0.0024	0.1154	0.0227	0.0023	0.0038	0.0012	3e-04	0.0451	0.0216	0.0338	0.0866	0.0242	0.0813	7e-04
7	rs78808269	6132138	1.5	1.30785330981729e-07	1.24	0.000105690778463216	0.206363518380614	1.58410724551996	0.0102	0.024	0.0169	0.0018	0.1775	0.0021	0.0018	0.066	9e-04	0.0894	0.1374	0.0261	0.0024	0.1155	0.0227	0.0023	0.0038	0.0012	3e-04	0.0451	0.0216	0.0338	0.0866	0.0242	0.0813	7e-04
7	rs67579350	6140998	1.5	1.30785330981729e-07	1.24	0.000105690778463216	0.213856726995371	1.61135153719675	0.0101	0.024	0.017	0.0017	0.1774	0.002	0.0017	0.0661	8e-04	0.0894	0.1373	0.0261	0.0023	0.1157	0.0228	0.0022	0.0037	0.0012	3e-04	0.0452	0.0216	0.034	0.0866	0.0241	0.0814	7e-04
7	rs79607670	6142878	1.5	1.30785330981729e-07	1.21	0.000316406091350055	0.222699334457304	1.59416369372867	0.0101	0.024	0.017	0.0017	0.1775	0.002	0.0017	0.0661	8e-04	0.0894	0.1372	0.026	0.0023	0.1157	0.0227	0.0022	0.0037	0.0012	3e-04	0.0452	0.0216	0.034	0.0865	0.0244	0.0814	7e-04
7	rs635515	6151161	1.5	1.30785330981729e-07	1.21	0.000316406091350055	0.228915985253579	1.5794291486779	0.0101	0.0241	0.017	0.0017	0.1775	0.002	0.0017	0.0661	8e-04	0.0894	0.1372	0.0258	0.0023	0.1157	0.0227	0.0022	0.0037	0.0011	3e-04	0.0452	0.0215	0.034	0.0866	0.0245	0.0814	7e-04
7	rs62454267	6155166	1.5	1.30785330981729e-07	1.21	0.000316406091350055	0.237238685797318	1.5896544182762	0.0101	0.0241	0.017	0.0017	0.1776	0.002	0.0017	0.066	8e-04	0.0894	0.1369	0.0258	0.0023	0.1158	0.0227	0.0022	0.0037	0.0011	3e-04	0.0454	0.0215	0.0341	0.0866	0.0245	0.0814	7e-04
7	rs10272684	6155873	1.5	1.30785330981729e-07	1.21	0.000316406091350055	0.235526799690979	1.57873627918061	0.0101	0.0241	0.017	0.0017	0.1775	0.002	0.0017	0.066	8e-04	0.0894	0.1369	0.0258	0.0023	0.1158	0.0227	0.0022	0.0037	0.0011	3e-04	0.0454	0.0214	0.0341	0.0867	0.0245	0.0814	7e-04
7	rs73335408	6161609	1.5	1.30785330981729e-07	1.21	0.000316406091350055	0.241938351192764	1.58722716231191	0.0101	0.0241	0.017	0.0017	0.1774	0.002	0.0017	0.0661	8e-04	0.0894	0.137	0.0258	0.0023	0.1158	0.0227	0.0022	0.0037	0.0011	3e-04	0.0454	0.0214	0.0341	0.0867	0.0245	0.0814	7e-04
7	rs62454270	6168907	1.5	1.30785330981729e-07	1.21	0.000316406091350055	0.239474383551455	1.57336813645365	0.0101	0.0241	0.017	0.0017	0.1774	0.002	0.0017	0.0661	8e-04	0.0894	0.137	0.0258	0.0023	0.1158	0.0227	0.0022	0.0037	0.0011	3e-04	0.0454	0.0214	0.0341	0.0867	0.0245	0.0814	7e-04
7	rs2107853	6174038	1.5	1.30785330981729e-07	1.21	0.000316406091350055	0.240035117014787	1.55503404546219	0.0101	0.0241	0.017	0.0017	0.1773	0.002	0.0017	0.0661	8e-04	0.0894	0.1371	0.0258	0.0023	0.1158	0.0227	0.0022	0.0037	0.0011	3e-04	0.0454	0.0214	0.0341	0.0867	0.0244	0.0813	7e-04
7	rs9648587	6174379	1.5	1.30785330981729e-07	1.21	0.000316406091350055	0.230221361801369	1.55693508444298	0.0101	0.0241	0.0169	0.0017	0.1773	0.0021	0.0017	0.0662	8e-04	0.0894	0.1371	0.0258	0.0023	0.1158	0.0227	0.0021	0.0037	0.0013	3e-04	0.0454	0.0214	0.0341	0.0867	0.0244	0.0813	7e-04
7	rs55962331	6188936	1.5	1.30785330981729e-07	1.21	0.000316406091350055	0.222285525003817	1.49130436092121	0.0101	0.0241	0.017	0.0018	0.1767	0.0021	0.0017	0.0661	8e-04	0.0894	0.137	0.0259	0.0023	0.1162	0.0227	0.0021	0.0038	0.002	4e-04	0.0453	0.0214	0.0341	0.0863	0.0245	0.0811	7e-04
7	rs12533067	6191429	1.5	1.30785330981729e-07	1.21	0.000316406091350055	0.22811795444238	1.47740944818371	0.01	0.0241	0.017	0.0018	0.1766	0.0021	0.0017	0.0661	8e-04	0.0895	0.137	0.0259	0.0023	0.1162	0.0227	0.0021	0.0038	0.0022	4e-04	0.0453	0.0214	0.0341	0.0863	0.0245	0.081	7e-04
7	rs10253805	6191895	1.49	2.11104906018461e-07	1.2	0.000447314400076833	0.230474491650118	1.46901400144133	0.01	0.0241	0.017	0.0018	0.1766	0.0021	0.0017	0.0661	8e-04	0.0895	0.137	0.0259	0.0023	0.1163	0.0226	0.0021	0.0038	0.0022	4e-04	0.0453	0.0214	0.0341	0.0863	0.0245	0.081	7e-04
7	rs61753119	6193752	1.49	2.11104906018461e-07	1.2	0.000447314400076833	0.24128859061688	1.45549470184953	0.01	0.0241	0.017	0.0018	0.1766	0.0021	0.0017	0.0661	8e-04	0.0891	0.137	0.026	0.0023	0.1165	0.0226	0.0021	0.0038	0.0024	4e-04	0.0453	0.0214	0.0341	0.0862	0.0245	0.081	7e-04
7	rs73058659	6194383	1.49	2.11104906018461e-07	1.19	0.000626364793156928	0.239948803240327	1.46182402308374	0.01	0.0242	0.017	0.0018	0.1766	0.0021	0.0017	0.0661	8e-04	0.0892	0.1371	0.026	0.0023	0.1164	0.0226	0.0021	0.0038	0.0024	4e-04	0.0453	0.0214	0.034	0.086	0.0245	0.081	7e-04
7	rs10275021	6211340	1.49	2.11104906018461e-07	1.19	0.000626364793156928	0.224525201431714	1.45395580666657	0.01	0.0242	0.017	0.0018	0.1766	0.0021	0.0017	0.0662	9e-04	0.0893	0.1371	0.0261	0.0024	0.1163	0.0225	0.0021	0.0038	0.0023	4e-04	0.0453	0.0216	0.0339	0.0856	0.0245	0.0811	7e-04
7	rs4724785	6212135	1.49	2.11104906018461e-07	1.19	0.000626364793156928	0.221913463993402	1.44660693804345	0.01	0.0242	0.017	0.0018	0.1766	0.0021	0.0017	0.0662	9e-04	0.0893	0.1371	0.0261	0.0024	0.1163	0.0225	0.0021	0.0038	0.0023	4e-04	0.0453	0.0216	0.0339	0.0857	0.0245	0.0811	7e-04
7	rs10241174	6225926	1.49	2.11104906018461e-07	1.19	0.000626364793156928	0.232844484169239	1.4804954109269	0.01	0.0242	0.017	0.0018	0.1764	0.0021	0.0017	0.0662	9e-04	0.0894	0.1371	0.0261	0.0024	0.1162	0.0225	0.0021	0.0038	0.0023	4e-04	0.0454	0.0216	0.034	0.0855	0.0245	0.0812	7e-04
7	rs117154104	6239475	1.49	2.11104906018461e-07	1.18	0.000868780163516704	0.225524634813044	1.45258812030128	0.0101	0.0242	0.0171	0.0018	0.1761	0.0021	0.0017	0.0663	9e-04	0.0895	0.1371	0.0261	0.0024	0.1162	0.0225	0.0021	0.0038	0.0022	4e-04	0.0454	0.0216	0.034	0.0855	0.0245	0.0812	7e-04
7	rs6962026	6246523	1.49	2.11104906018461e-07	1.15	0.00219092675958573	0.21531655536208	1.42578961070545	0.0101	0.0242	0.0171	0.0018	0.176	0.0021	0.0017	0.0663	9e-04	0.0897	0.1372	0.0262	0.0024	0.1162	0.0224	0.0021	0.0038	0.0022	4e-04	0.0454	0.0216	0.0339	0.0854	0.0245	0.0812	8e-04
7	rs116974852	6248790	1.49	2.11104906018461e-07	1.15	0.00219092675958573	0.21556040241381	1.4360215213751	0.0101	0.0241	0.0171	0.0018	0.1759	0.0022	0.0017	0.0663	9e-04	0.0897	0.1372	0.0262	0.0024	0.1162	0.0224	0.0021	0.0038	0.0022	3e-04	0.0455	0.0216	0.034	0.0854	0.0245	0.0812	8e-04
7	rs76353541	6250389	1.49	2.11104906018461e-07	1.15	0.00219092675958573	0.210753046589328	1.42800551449726	0.0101	0.0241	0.0171	0.0018	0.1758	0.0022	0.0017	0.0663	9e-04	0.0897	0.1372	0.0262	0.0024	0.1162	0.0224	0.0021	0.0038	0.0021	3e-04	0.0455	0.0217	0.034	0.0854	0.0245	0.0813	8e-04
7	rs78328362	6259162	1.49	2.11104906018461e-07	1.15	0.00219092675958573	0.205373169951913	1.40910322406583	0.0101	0.0241	0.0171	0.0018	0.1757	0.0022	0.0017	0.0663	9e-04	0.0898	0.1372	0.0262	0.0024	0.1161	0.0223	0.0021	0.0038	0.0021	3e-04	0.0455	0.0217	0.034	0.0853	0.0245	0.0813	8e-04
7	rs57153401	6264669	1.49	2.11104906018461e-07	1.15	0.00219092675958573	0.206442862623634	1.43363301244893	0.0101	0.0241	0.0171	0.0018	0.1756	0.0022	0.0017	0.0663	9e-04	0.0898	0.1372	0.0262	0.0024	0.1161	0.0223	0.0021	0.0038	0.0021	3e-04	0.0455	0.0217	0.0341	0.0853	0.0245	0.0813	8e-04
7	rs117318797	6271705	1.49	2.11104906018461e-07	1.15	0.00219092675958573	0.204306619514591	1.43107461279047	0.0101	0.0241	0.0171	0.0018	0.1756	0.0022	0.0017	0.0663	9e-04	0.0898	0.1372	0.0263	0.0025	0.1161	0.0223	0.0021	0.0038	0.002	3e-04	0.0456	0.0216	0.0341	0.0853	0.0245	0.0813	8e-04
7	rs17188097	6289108	1.49	2.11104906018461e-07	1.14	0.00292726741230175	0.205531444675297	1.45446874256338	0.0101	0.0241	0.0171	0.0018	0.1755	0.0022	0.0017	0.0663	9e-04	0.0899	0.1372	0.0264	0.0025	0.1161	0.0222	0.0021	0.0038	0.0019	3e-04	0.0456	0.0216	0.0342	0.0852	0.0245	0.0813	7e-04
7	rs77599410	6291239	1.49	2.11104906018461e-07	1.14	0.00292726741230175	0.196774302173312	1.44267862122456	0.0101	0.0241	0.0172	0.0018	0.1754	0.0022	0.0017	0.0663	9e-04	0.0898	0.1372	0.0264	0.0025	0.1161	0.0221	0.0021	0.0038	0.0019	4e-04	0.0457	0.0216	0.0342	0.0852	0.0245	0.0814	8e-04
7	rs6463537	6295819	1.49	2.11104906018461e-07	1.14	0.00292726741230175	0.181048604992295	1.40961355469411	0.0101	0.024	0.0172	0.0018	0.1752	0.0022	0.0017	0.0662	9e-04	0.0898	0.1371	0.0264	0.0025	0.116	0.0221	0.0021	0.0039	0.0019	4e-04	0.0456	0.0217	0.0342	0.0851	0.0245	0.082	8e-04
7	rs6463540	6296843	1.49	2.11104906018461e-07	1.14	0.00292726741230175	0.182487536964208	1.41199549758983	0.0101	0.024	0.0172	0.0019	0.1752	0.0022	0.0017	0.0662	9e-04	0.0898	0.1372	0.0264	0.0025	0.116	0.0221	0.0021	0.0038	0.0019	3e-04	0.0456	0.0217	0.0342	0.0851	0.0246	0.0821	8e-04
7	rs58702940	6298044	1.49	2.11104906018461e-07	1.14	0.00292726741230175	0.183116818523023	1.42374465872677	0.0101	0.024	0.0172	0.0019	0.1752	0.0022	0.0017	0.0662	9e-04	0.0898	0.1372	0.0264	0.0025	0.116	0.0221	0.0021	0.0038	0.0019	3e-04	0.0456	0.0217	0.0342	0.0851	0.0246	0.0821	8e-04
7	rs889963	6309749	1.48	3.3789801515118e-07	1.14	0.00292726741230175	0.186394219633862	1.47072673504296	0.0101	0.024	0.0172	0.0019	0.1749	0.0023	0.0017	0.0661	9e-04	0.0899	0.137	0.0266	0.0026	0.116	0.022	0.0021	0.0039	0.0018	4e-04	0.0456	0.0217	0.0343	0.085	0.0246	0.0821	8e-04
7	rs10270609	6311518	1.48	3.3789801515118e-07	1.14	0.00292726741230175	0.194503743725159	1.53173276597003	0.0101	0.024	0.0172	0.0019	0.1749	0.0023	0.0017	0.0661	9e-04	0.0899	0.137	0.0266	0.0026	0.1159	0.022	0.0021	0.0039	0.0018	4e-04	0.0456	0.0217	0.0343	0.085	0.0246	0.0822	8e-04
7	rs9986688	6319654	1.48	3.3789801515118e-07	1.14	0.00292726741230175	0.209790885269387	1.54657018708607	0.0101	0.024	0.0173	0.0019	0.1747	0.0023	0.0017	0.0661	9e-04	0.0899	0.1371	0.0267	0.0026	0.1159	0.0219	0.0021	0.0039	0.0017	4e-04	0.0457	0.0217	0.0343	0.085	0.0246	0.0822	8e-04
7	rs79015260	6323189	1.48	3.3789801515118e-07	1.14	0.00292726741230175	0.213856726995371	1.57371438280828	0.0101	0.024	0.0173	0.0019	0.1747	0.0023	0.0017	0.0661	9e-04	0.0899	0.1371	0.0267	0.0026	0.1158	0.0219	0.0021	0.0039	0.0016	3e-04	0.0457	0.0217	0.0343	0.085	0.0246	0.0822	7e-04
7	rs12533439	6326270	1.48	3.3789801515118e-07	1.14	0.00292726741230175	0.189364906825695	1.5320775673277	0.0102	0.0238	0.0173	0.002	0.1737	0.0024	0.0018	0.0663	9e-04	0.0902	0.1374	0.0271	0.0026	0.1154	0.0216	0.0021	0.004	0.0016	3e-04	0.0459	0.0219	0.0341	0.085	0.0246	0.0824	7e-04
7	rs10256382	6329910	1.46	8.44152641026368e-07	1.13	0.00387546850196874	0.159738408206429	1.3829472141332	0.0103	0.0235	0.0174	0.0025	0.1723	0.0026	0.0019	0.0664	9e-04	0.0906	0.1381	0.028	0.0027	0.1144	0.0209	0.0022	0.0043	0.0017	3e-04	0.0462	0.0219	0.0335	0.085	0.0245	0.0826	7e-04
7	rs6973438	6331565	1.46	8.44152641026368e-07	1.13	0.00387546850196874	0.162075558298139	1.31136022290601	0.0103	0.0234	0.0174	0.0027	0.1719	0.0027	0.002	0.0663	9e-04	0.0905	0.1385	0.0284	0.0028	0.1141	0.0205	0.0022	0.0044	0.0018	3e-04	0.0463	0.0218	0.0332	0.0849	0.0247	0.0827	7e-04
7	rs11764399	6334747	1.44	2.03939044904568e-06	1.13	0.00387546850196874	0.175503119843227	1.32818618862211	0.0104	0.0232	0.0178	0.0029	0.1715	0.0029	0.0021	0.0662	9e-04	0.0904	0.1383	0.0288	0.0028	0.1146	0.02	0.0022	0.0044	0.0018	3e-04	0.0467	0.0216	0.0329	0.0844	0.0248	0.0826	7e-04
7	rs34888614	6337282	1.44	2.03939044904568e-06	1.13	0.00387546850196874	0.168605494235878	1.33273540054713	0.0104	0.0232	0.0177	0.0029	0.1715	0.0029	0.0021	0.0662	9e-04	0.0904	0.1383	0.0288	0.0028	0.1146	0.02	0.0022	0.0044	0.0018	3e-04	0.0467	0.0216	0.0329	0.0844	0.0249	0.0826	7e-04
7	rs7802183	6348344	1.44	2.03939044904568e-06	1.13	0.00387546850196874	0.157455109965894	1.38311679721485	0.0105	0.0231	0.0177	0.003	0.1712	0.0029	0.0022	0.0662	0.001	0.0905	0.1384	0.0289	0.0028	0.1149	0.0201	0.0022	0.0043	0.0018	3e-04	0.0469	0.0215	0.0329	0.0841	0.0248	0.0825	7e-04
7	rs6958997	6350106	1.44	2.03939044904568e-06	1.13	0.00387546850196874	0.149829822806028	1.36752961067711	0.0105	0.0231	0.0177	0.003	0.1712	0.0029	0.0022	0.0662	0.001	0.0905	0.1384	0.0289	0.0028	0.1149	0.0201	0.0022	0.0043	0.0018	3e-04	0.0469	0.0215	0.0329	0.0841	0.0248	0.0826	8e-04
7	rs17189184	6354504	1.44	2.03939044904568e-06	1.13	0.00387546850196874	0.142715875965701	1.38057341228897	0.0106	0.0232	0.0177	0.003	0.1712	0.0029	0.0022	0.0662	0.001	0.0905	0.1383	0.0289	0.0028	0.1149	0.0202	0.0022	0.0043	0.0018	3e-04	0.0469	0.0214	0.0329	0.0841	0.0246	0.0826	8e-04
7	rs78828172	6356121	1.44	2.03939044904568e-06	1.13	0.00387546850196874	0.145906273181503	1.40247168588255	0.0106	0.0232	0.0177	0.003	0.1711	0.0029	0.0022	0.0662	0.001	0.0905	0.1381	0.0289	0.0028	0.1149	0.0202	0.0022	0.0043	0.0018	3e-04	0.0469	0.0214	0.0329	0.0841	0.0246	0.0827	8e-04
7	rs2241445	6370077	1.43	3.13035511610119e-06	1.13	0.00387546850196874	0.157726726240247	1.51605724988372	0.0106	0.0232	0.018	0.0031	0.171	0.0029	0.0022	0.0663	0.001	0.0902	0.1376	0.0289	0.0027	0.1151	0.0201	0.0022	0.0044	0.0018	3e-04	0.0467	0.0215	0.0331	0.0841	0.0245	0.0827	8e-04
7	rs1043965	6370144	1.43	3.13035511610119e-06	1.13	0.00387546850196874	0.156371400426296	1.51261549477695	0.0106	0.0232	0.018	0.0031	0.171	0.0029	0.0022	0.0663	0.001	0.0902	0.1376	0.0289	0.0027	0.1151	0.0201	0.0022	0.0044	0.0018	3e-04	0.0467	0.0215	0.0331	0.0841	0.0245	0.0827	8e-04
7	rs6952125	6370194	1.43	3.13035511610119e-06	1.13	0.00387546850196874	0.162075558298139	1.52156662328474	0.0106	0.0232	0.018	0.0031	0.171	0.0029	0.0022	0.0664	0.001	0.0902	0.1376	0.0289	0.0027	0.1149	0.0201	0.0022	0.0044	0.0018	3e-04	0.0469	0.0215	0.0331	0.0841	0.0245	0.0828	8e-04
7	rs3750039	6370305	1.43	3.13035511610119e-06	1.13	0.00387546850196874	0.163702587660997	1.53880362525622	0.0106	0.0232	0.018	0.0031	0.171	0.0029	0.0022	0.0664	0.001	0.0902	0.1376	0.0289	0.0027	0.1149	0.0201	0.0022	0.0044	0.0018	3e-04	0.0469	0.0215	0.0332	0.0841	0.0245	0.0827	8e-04
7	rs3750040	6370406	1.43	3.13035511610119e-06	1.13	0.00387546850196874	0.156236246700371	1.54432588553675	0.0107	0.0231	0.0181	0.0031	0.1709	0.003	0.0023	0.0665	0.001	0.09	0.1373	0.029	0.0027	0.1149	0.02	0.0022	0.0044	0.0018	3e-04	0.0469	0.0215	0.0331	0.0841	0.0246	0.0829	8e-04
7	rs80107498	6378542	1.35	7.15126936003673e-05	1.13	0.00387546850196874	0.264192244589239	0.778593447993901	0.0119	0.0212	0.0186	0.0043	0.1693	0.0025	0.0024	0.0672	0.0011	0.0916	0.1376	0.0296	0.0025	0.1202	0.0174	0.0021	0.0039	0.0022	7e-04	0.0457	0.0218	0.0331	0.0824	0.022	0.0828	0.0011
7	rs79623217	6392254	1.35	7.15126936003673e-05	1.13	0.00387546850196874	0.315431077680907	0.876389145109534	0.012	0.0211	0.0187	0.0044	0.1691	0.0024	0.0024	0.0673	0.0011	0.0917	0.1377	0.0296	0.0025	0.1207	0.0172	0.002	0.0037	0.0022	8e-04	0.0456	0.0218	0.0331	0.0823	0.0218	0.0827	0.0011
7	rs12155260	6398705	1.34	0.000101880566964326	1.13	0.00387546850196874	0.281783200475109	0.796733610951132	0.012	0.0211	0.0188	0.0044	0.169	0.0025	0.0024	0.0673	0.0011	0.0916	0.1377	0.0296	0.0025	0.1209	0.0172	0.002	0.0037	0.0022	8e-04	0.0455	0.0218	0.0332	0.0823	0.0218	0.0828	0.0011
7	rs78745308	6404258	1.34	0.000101880566964326	1.13	0.00387546850196874	0.280983174150793	0.820493748927029	0.012	0.021	0.0188	0.0044	0.1687	0.0024	0.0024	0.0675	0.0011	0.0915	0.1377	0.0296	0.0025	0.1209	0.0171	0.002	0.0036	0.0022	8e-04	0.0455	0.0219	0.0334	0.0822	0.0218	0.0832	0.0011
7	rs2689420	6410321	1.34	0.000101880566964326	1.13	0.00387546850196874	0.271432049476577	0.778897583647716	0.012	0.021	0.0188	0.0044	0.1685	0.0024	0.0024	0.0677	0.001	0.0913	0.1378	0.0296	0.0024	0.121	0.0171	0.002	0.0035	0.0021	9e-04	0.0455	0.0219	0.0336	0.0822	0.0218	0.0834	0.001
7	rs34858285	6416480	1.33	0.000143959703891402	1.13	0.00387546850196874	0.253887494222109	0.699077500661378	0.012	0.0208	0.0187	0.0044	0.1698	0.0024	0.0024	0.0678	0.001	0.0913	0.1376	0.0296	0.0023	0.1213	0.0172	0.002	0.0035	0.0021	0.001	0.0455	0.0218	0.0326	0.0819	0.0218	0.0836	0.0011
7	rs79686877	6417836	1.33	0.000143959703891402	1.13	0.00387546850196874	0.254110103640912	0.698186603456989	0.012	0.0208	0.0187	0.0044	0.1698	0.0024	0.0024	0.0678	0.001	0.0913	0.1375	0.0296	0.0023	0.1213	0.0172	0.002	0.0035	0.0021	0.001	0.0455	0.0218	0.0326	0.0819	0.0218	0.0837	0.0011
7	rs10499344	6420955	1.33	0.000143959703891402	1.13	0.00387546850196874	0.251844489849008	0.688107689242116	0.012	0.0208	0.0187	0.0044	0.1697	0.0024	0.0024	0.0678	0.001	0.0913	0.1376	0.0296	0.0023	0.1214	0.0172	0.002	0.0035	0.0021	0.001	0.0455	0.0218	0.0326	0.0818	0.0218	0.0837	0.0011
7	rs17776100	6426479	1.33	0.000143959703891402	1.13	0.00387546850196874	0.255314036132419	0.67629275217107	0.012	0.0208	0.0187	0.0044	0.1698	0.0024	0.0024	0.0679	0.001	0.0913	0.1375	0.0296	0.0023	0.1215	0.0171	0.002	0.0035	0.0021	0.0011	0.0455	0.0217	0.0326	0.0818	0.0218	0.0837	0.0011
7	rs35981225	6431209	1.33	0.000143959703891402	1.13	0.00387546850196874	0.256744942222369	0.662323342378111	0.012	0.0208	0.0187	0.0044	0.1699	0.0024	0.0024	0.0679	0.001	0.0913	0.1375	0.0296	0.0023	0.1216	0.0171	0.002	0.0035	0.0021	0.0011	0.0455	0.0217	0.0326	0.0818	0.0218	0.0837	0.0011
7	rs836479	6431420	1.33	0.000143959703891402	1.13	0.00387546850196874	0.256744942222369	0.662323342378111	0.012	0.0208	0.0187	0.0044	0.1699	0.0024	0.0024	0.0679	0.001	0.0913	0.1375	0.0296	0.0023	0.1216	0.0171	0.002	0.0035	0.0021	0.0011	0.0455	0.0217	0.0326	0.0817	0.0218	0.0837	0.0011
7	rs33986000	6432750	1.33	0.000143959703891402	1.13	0.00387546850196874	0.261787453548312	0.662470040749054	0.012	0.0208	0.0187	0.0044	0.1699	0.0024	0.0024	0.0679	0.001	0.0912	0.1375	0.0296	0.0023	0.1216	0.0171	0.002	0.0035	0.0021	0.0011	0.0455	0.0217	0.0326	0.0817	0.0218	0.0836	0.0011
7	rs12536544	6435901	1.33	0.000143959703891402	1.13	0.00387546850196874	0.256118383931499	0.646815896685219	0.012	0.0208	0.0186	0.0044	0.1699	0.0024	0.0024	0.0678	0.0011	0.0912	0.1375	0.0296	0.0023	0.1218	0.0171	0.002	0.0035	0.0021	0.0011	0.0455	0.0217	0.0326	0.0818	0.0217	0.0836	0.0011
7	rs73676728	6445619	1.33	0.000143959703891402	1.13	0.00387546850196874	0.249281395764224	0.646815896685219	0.012	0.0209	0.0185	0.0045	0.1702	0.0025	0.0024	0.0679	0.0011	0.091	0.1372	0.0297	0.0023	0.1218	0.0171	0.002	0.0035	0.002	0.0011	0.0455	0.0218	0.0326	0.0817	0.0216	0.0835	0.0011
7	rs702485	6449272	1.33	0.000143959703891402	1.13	0.00387546850196874	0.24063979282644	0.615194496992373	0.012	0.0209	0.0185	0.0045	0.1703	0.0025	0.0024	0.0679	0.0011	0.0909	0.1371	0.0297	0.0024	0.1219	0.0171	0.002	0.0035	0.002	0.0011	0.0456	0.0218	0.0326	0.0816	0.0216	0.0834	0.0012
7	rs2303361	6449496	1.33	0.000143959703891402	1.13	0.00387546850196874	0.238957425593204	0.612600266828166	0.012	0.0209	0.0185	0.0045	0.1702	0.0025	0.0024	0.0679	0.0011	0.0909	0.1371	0.0297	0.0024	0.1219	0.0171	0.002	0.0035	0.0021	0.0011	0.0456	0.0218	0.0326	0.0816	0.0216	0.0834	0.0012
7	rs1133850	6452461	1.33	0.000143959703891402	1.13	0.00387546850196874	0.245376304910461	0.609289195299234	0.012	0.0209	0.0185	0.0045	0.1697	0.0025	0.0024	0.068	0.0011	0.0909	0.137	0.0297	0.0024	0.122	0.0171	0.002	0.0035	0.0026	0.0011	0.0456	0.0218	0.0326	0.0816	0.0216	0.0835	0.0011
7	rs1055430	6456319	1.32	0.000201763425019042	1.13	0.00387546850196874	0.249898759031786	0.603971633025318	0.0119	0.0209	0.0185	0.0045	0.1697	0.0025	0.0024	0.068	0.0011	0.0909	0.137	0.0297	0.0024	0.1221	0.0171	0.002	0.0034	0.0026	0.0011	0.0457	0.0219	0.0325	0.0815	0.0216	0.0835	0.0011
7	rs5020305	6463051	1.32	0.000201763425019042	1.13	0.00387546850196874	0.258270059644864	0.617935655611084	0.0119	0.021	0.0184	0.0045	0.1697	0.0026	0.0024	0.0681	0.0011	0.091	0.1369	0.0298	0.0023	0.1222	0.017	0.002	0.0034	0.0025	0.0011	0.0458	0.0219	0.0325	0.0815	0.0216	0.0834	0.0011
7	rs2272157	6465441	1.32	0.000201763425019042	1.13	0.00387546850196874	0.259484688887123	0.620824184896765	0.0119	0.021	0.0184	0.0045	0.1698	0.0026	0.0024	0.0681	0.0011	0.091	0.1369	0.0298	0.0023	0.1222	0.017	0.002	0.0034	0.0025	0.0011	0.0458	0.0219	0.0325	0.0815	0.0216	0.0834	0.0011
7	rs836524	6465598	1.32	0.000201763425019042	1.13	0.00387546850196874	0.259394609926447	0.620824184896765	0.0119	0.021	0.0184	0.0045	0.1698	0.0026	0.0024	0.0681	0.0011	0.091	0.1369	0.0298	0.0023	0.1222	0.017	0.002	0.0034	0.0025	0.0011	0.0458	0.0219	0.0325	0.0815	0.0216	0.0834	0.0011
7	rs117300363	6467370	1.32	0.000201763425019042	1.09	0.0108898842413945	0.25907946764721	0.617502650063193	0.0119	0.021	0.0184	0.0045	0.1698	0.0026	0.0024	0.0681	0.0011	0.091	0.1369	0.0298	0.0023	0.1222	0.017	0.002	0.0034	0.0025	0.0011	0.0458	0.0219	0.0325	0.0815	0.0216	0.0834	0.0011
7	rs75822070	6470323	1.32	0.000201763425019042	1.05	0.0267145227362304	0.259259523409384	0.619523954200457	0.0119	0.021	0.0184	0.0045	0.1698	0.0026	0.0024	0.0681	0.0011	0.091	0.1369	0.0298	0.0023	0.1222	0.017	0.002	0.0034	0.0025	0.0011	0.0458	0.0219	0.0325	0.0815	0.0216	0.0834	0.0011
7	rs836534	6474073	1.32	0.000201763425019042	1.04	0.0327749489679439	0.259259523409384	0.620101755297761	0.0119	0.021	0.0184	0.0045	0.1698	0.0026	0.0024	0.0681	0.0011	0.091	0.1368	0.0298	0.0023	0.1222	0.017	0.002	0.0034	0.0025	0.0011	0.0458	0.0219	0.0325	0.0815	0.0216	0.0834	0.0011
7	rs3828946	6475831	1.32	0.000201763425019042	1.04	0.0327749489679439	0.259124475202511	0.631684251863888	0.0119	0.021	0.0184	0.0045	0.1698	0.0026	0.0024	0.0681	0.0011	0.0911	0.1368	0.0298	0.0023	0.1222	0.017	0.002	0.0033	0.0025	0.0011	0.0458	0.0219	0.0325	0.0815	0.0216	0.0833	0.0011
7	rs117103601	6476104	1.32	0.000201763425019042	1.04	0.0327749489679439	0.263646717773697	0.644191009472617	0.0119	0.0209	0.0184	0.0045	0.1698	0.0026	0.0024	0.0681	0.0011	0.0911	0.1368	0.0298	0.0023	0.1222	0.017	0.002	0.0033	0.0025	0.0011	0.0458	0.0219	0.0325	0.0815	0.0216	0.0833	0.0011
7	rs11764555	6486901	1.32	0.000201763425019042	1.03	0.0399082203678001	0.285944021437508	0.628349141416889	0.0119	0.0209	0.0183	0.0045	0.1699	0.0026	0.0024	0.0682	0.0011	0.091	0.1368	0.0298	0.0024	0.1223	0.0168	0.002	0.0033	0.0025	0.001	0.0459	0.0219	0.0325	0.0814	0.0216	0.0834	0.0011
7	rs6945450	6487101	1.32	0.000201763425019042	1.03	0.0399082203678001	0.28813199861843	0.632990417751089	0.0118	0.0209	0.0183	0.0045	0.1699	0.0026	0.0024	0.0682	0.0011	0.091	0.1368	0.0299	0.0024	0.1223	0.0168	0.002	0.0033	0.0024	0.001	0.0459	0.0219	0.0325	0.0814	0.0216	0.0834	0.0011
7	rs10226017	6489586	1.31	0.000280483573344195	1.03	0.0399082203678001	0.321815338590286	0.628638986952277	0.0116	0.021	0.0183	0.0045	0.1703	0.0026	0.0024	0.0683	0.0012	0.0908	0.137	0.0299	0.0024	0.1227	0.0164	0.002	0.0032	0.0024	0.001	0.0463	0.0218	0.0324	0.0811	0.0217	0.0835	0.001
7	rs78592159	6491244	1.31	0.000280483573344195	1.02	0.0482398620390144	0.353040069384617	0.624584003158532	0.0116	0.021	0.0182	0.0045	0.1704	0.0026	0.0023	0.0683	0.0012	0.0906	0.137	0.03	0.0025	0.123	0.0162	0.002	0.0031	0.0023	0.001	0.0465	0.0217	0.0323	0.081	0.0217	0.0835	0.001
7	rs10480200	6492161	1.31	0.000280483573344195	1.02	0.0482398620390144	0.374030779745014	0.631249003370888	0.0115	0.021	0.0182	0.0045	0.1705	0.0026	0.0023	0.0684	0.0012	0.0906	0.137	0.03	0.0025	0.1232	0.016	0.002	0.0031	0.0023	0.001	0.0466	0.0217	0.0323	0.081	0.0217	0.0836	0.001
7	rs117818660	6492648	1.3	0.000386766391878256	1.02	0.0482398620390144	0.406559666679474	0.670402779796481	0.0115	0.021	0.0183	0.0045	0.1705	0.0026	0.0022	0.0684	0.0012	0.0905	0.1369	0.0302	0.0026	0.1232	0.016	0.002	0.0031	0.0023	0.001	0.0466	0.0216	0.0323	0.0809	0.0217	0.0835	0.001
7	rs7810553	6492879	1.3	0.000386766391878256	1	0.069019173236101	0.41930499281677	0.679832355745266	0.0115	0.021	0.0183	0.0045	0.1705	0.0026	0.0021	0.0684	0.0012	0.0904	0.1369	0.0303	0.0026	0.1232	0.0161	0.002	0.003	0.0023	0.001	0.0467	0.0216	0.0322	0.0808	0.0217	0.0835	0.001
7	rs6796	6502367	1.28	0.000717825382468833	0.99	0.0817332193164052	0.373048328186026	0.772516109531515	0.0116	0.0205	0.0183	0.0044	0.1687	0.0026	0.0026	0.0695	0.0012	0.0906	0.1356	0.0308	0.0028	0.1244	0.0166	0.0021	0.0026	0.0021	6e-04	0.0473	0.0218	0.0318	0.0803	0.0219	0.084	9e-04
7	rs940243	6515345	1.27	0.000966231521019548	0.99	0.0817332193164052	0.314681468086266	0.760241103812099	0.0116	0.0208	0.0183	0.0043	0.1684	0.0026	0.0026	0.0696	0.0012	0.0903	0.1355	0.0307	0.0028	0.1245	0.0165	0.0021	0.0025	0.0021	5e-04	0.0475	0.0217	0.0316	0.0802	0.0218	0.0853	8e-04
7	rs6961571	6517700	1.27	0.000966231521019548	0.99	0.0817332193164052	0.305120306205503	0.752987212576221	0.0116	0.0208	0.0183	0.0043	0.1683	0.0026	0.0026	0.0696	0.0012	0.0902	0.1354	0.0307	0.0028	0.1245	0.0165	0.0021	0.0025	0.0021	5e-04	0.0475	0.0217	0.0316	0.0802	0.0218	0.0855	8e-04
7	rs13240753	6518398	1.27	0.000966231521019548	0.97	0.112481740502774	0.302081913386994	0.745447236799092	0.0116	0.0208	0.0183	0.0043	0.1683	0.0026	0.0026	0.0697	0.0012	0.0902	0.1354	0.0307	0.0028	0.1245	0.0165	0.0021	0.0025	0.0021	5e-04	0.0474	0.0217	0.0316	0.0802	0.0218	0.0855	8e-04
7	rs55832126	6520070	1.27	0.000966231521019548	0.97	0.112481740502774	0.297506059197779	0.748008968517767	0.0116	0.0208	0.0184	0.0043	0.1682	0.0026	0.0026	0.0697	0.0011	0.0903	0.1353	0.0307	0.0028	0.1246	0.0165	0.0021	0.0025	0.0021	5e-04	0.0475	0.0216	0.0315	0.0801	0.0218	0.0856	8e-04
7	rs55858049	6521078	1.27	0.000966231521019548	0.97	0.112481740502774	0.300130210247316	0.759938556805254	0.0116	0.0208	0.0184	0.0043	0.1683	0.0026	0.0026	0.0697	0.0011	0.0903	0.1353	0.0307	0.0028	0.1246	0.0165	0.0021	0.0025	0.0021	5e-04	0.0475	0.0216	0.0315	0.0801	0.0218	0.0856	8e-04
7	rs1523609	6535517	1.27	0.000966231521019548	0.97	0.112481740502774	0.29219845830898	0.798262046634028	0.0115	0.0208	0.0184	0.0043	0.168	0.0027	0.0027	0.0699	9e-04	0.0902	0.1355	0.0308	0.0028	0.1246	0.0165	0.0021	0.0025	0.0021	5e-04	0.0475	0.0216	0.0315	0.08	0.0218	0.0857	8e-04
7	rs9640023	6545335	1.27	0.000966231521019548	0.97	0.112481740502774	0.298768011510664	0.806526329965262	0.0115	0.0208	0.0184	0.0043	0.1677	0.0027	0.0027	0.0701	8e-04	0.0903	0.1354	0.0309	0.0028	0.1245	0.0165	0.0021	0.0025	0.0021	5e-04	0.0475	0.0216	0.0315	0.0801	0.0219	0.0856	8e-04
7	rs13233173	6546285	1.27	0.000966231521019548	0.97	0.112481740502774	0.318237906588054	0.828189567786197	0.0116	0.0208	0.0184	0.0043	0.1675	0.0027	0.0027	0.0702	8e-04	0.0903	0.1354	0.0308	0.0028	0.1245	0.0165	0.0021	0.0025	0.0021	5e-04	0.0475	0.0215	0.0316	0.0801	0.0219	0.0856	8e-04
7	rs11773436	6546958	1.27	0.000966231521019548	0.97	0.112481740502774	0.329288727395627	0.846410946284498	0.0116	0.0208	0.0184	0.0043	0.1674	0.0027	0.0027	0.0703	8e-04	0.0903	0.1354	0.0308	0.0028	0.1245	0.0166	0.0021	0.0025	0.0021	5e-04	0.0475	0.0215	0.0316	0.0801	0.0219	0.0856	8e-04
7	rs80025143	6550375	1.27	0.000966231521019548	0.97	0.112481740502774	0.33731763106988	0.861450850573702	0.0117	0.0207	0.0182	0.0043	0.1672	0.0027	0.0028	0.0706	9e-04	0.0901	0.135	0.0309	0.0027	0.1243	0.0167	0.002	0.0026	0.0021	5e-04	0.0475	0.0213	0.0316	0.0799	0.0219	0.0863	8e-04
7	rs10447683	6557135	1.26	0.00129029080722897	0.96	0.130782650589638	0.303844180899323	0.768116469996554	0.012	0.0207	0.0178	0.0044	0.1661	0.0027	0.003	0.0713	9e-04	0.0903	0.1346	0.0311	0.0027	0.1244	0.0165	0.002	0.0027	0.0021	5e-04	0.0475	0.0212	0.0318	0.0794	0.022	0.087	9e-04
7	rs58086125	6563553	1.26	0.00129029080722897	0.96	0.130782650589638	0.334114599626426	0.771453631148814	0.0121	0.0207	0.0179	0.0044	0.1653	0.0027	0.0031	0.0713	0.001	0.0902	0.1345	0.0312	0.0027	0.1244	0.0163	0.002	0.0027	0.0021	5e-04	0.0476	0.0212	0.0319	0.0792	0.0221	0.0872	9e-04
7	rs1105664	6567114	1.26	0.00129029080722897	0.96	0.130782650589638	0.326991428862942	0.739577606369898	0.0122	0.0207	0.018	0.0044	0.1651	0.0028	0.0031	0.0714	0.001	0.0901	0.1347	0.0312	0.0027	0.1244	0.0163	0.002	0.0028	0.0022	5e-04	0.0477	0.0212	0.032	0.0786	0.0221	0.0873	9e-04
7	rs940242	6568309	1.26	0.00129029080722897	0.96	0.130782650589638	0.343196242272541	0.770088051315477	0.0122	0.0207	0.018	0.0044	0.165	0.0028	0.0031	0.0714	0.001	0.0901	0.1347	0.0312	0.0027	0.1244	0.0163	0.002	0.0028	0.0022	5e-04	0.0477	0.0212	0.032	0.0785	0.0222	0.0873	9e-04
7	rs73059364	6571848	1.25	0.00170946527016468	0.96	0.130782650589638	0.300032801243289	0.68825566877768	0.0124	0.0206	0.0178	0.0045	0.1647	0.0029	0.0032	0.0716	0.0011	0.0901	0.1344	0.0314	0.0028	0.1242	0.016	0.0021	0.003	0.0023	5e-04	0.0478	0.0214	0.0319	0.0783	0.022	0.0873	0.001
7	rs77398712	6572967	1.25	0.00170946527016468	0.96	0.130782650589638	0.288561124410251	0.653242663070236	0.0124	0.0206	0.0178	0.0045	0.1644	0.003	0.0033	0.0717	0.0012	0.0905	0.1344	0.0314	0.0028	0.1241	0.0158	0.0021	0.0031	0.0024	6e-04	0.0478	0.0214	0.0318	0.0779	0.0218	0.0873	0.0011
7	rs117961277	6581469	1.22	0.00379350371531455	0.96	0.130782650589638	0.315781216552966	0.58466458800866	0.0127	0.0204	0.0169	0.0047	0.1631	0.0033	0.0036	0.0731	0.0016	0.0921	0.134	0.032	0.0028	0.1234	0.0151	0.0023	0.0036	0.0029	7e-04	0.048	0.0218	0.0312	0.0768	0.0209	0.087	0.0013
7	rs79715413	6587632	1.22	0.00379350371531455	0.96	0.130782650589638	0.314881272235062	0.603397425193953	0.0127	0.0203	0.0169	0.0047	0.1631	0.0033	0.0037	0.0732	0.0016	0.0922	0.1339	0.032	0.0028	0.1234	0.015	0.0023	0.0036	0.003	7e-04	0.0481	0.0219	0.0311	0.0767	0.0208	0.087	0.0013
7	rs9690195	6590670	1.22	0.00379350371531455	0.96	0.130782650589638	0.299059634273244	0.583667595957044	0.0127	0.0203	0.0169	0.0047	0.1631	0.0033	0.0037	0.0732	0.0016	0.0923	0.1339	0.032	0.0028	0.1233	0.015	0.0023	0.0036	0.003	8e-04	0.048	0.0219	0.0311	0.0766	0.0208	0.087	0.0014
7	rs4724820	6598898	1.21	0.00487257715971025	0.97	0.112481740502774	0.286371401882914	0.554091948615859	0.0127	0.0203	0.0168	0.0048	0.1626	0.0034	0.0037	0.0731	0.0017	0.0922	0.1338	0.0321	0.0028	0.1234	0.0151	0.0024	0.0037	0.003	8e-04	0.0483	0.0219	0.031	0.0768	0.0207	0.0871	0.0014
7	rs12538002	6611333	1.21	0.00487257715971025	0.95	0.15120882267165	0.288275002621843	0.567489030401633	0.0127	0.0203	0.0167	0.0048	0.1623	0.0034	0.0038	0.0732	0.0017	0.0924	0.1335	0.0322	0.0029	0.1238	0.0152	0.0024	0.0037	0.003	8e-04	0.0483	0.0219	0.0309	0.0766	0.0206	0.0871	0.0014
7	rs2347341	6612394	1.21	0.00487257715971025	0.95	0.15120882267165	0.285801637207773	0.56085122121596	0.0127	0.0203	0.0167	0.0048	0.1623	0.0034	0.0038	0.0732	0.0017	0.0925	0.1335	0.0321	0.0029	0.1238	0.0152	0.0024	0.0037	0.003	8e-04	0.0483	0.0219	0.0308	0.0766	0.0206	0.0871	0.0014
7	rs34499315	6614841	1.21	0.00487257715971025	0.95	0.15120882267165	0.29503893806038	0.554654453264285	0.0126	0.0202	0.0167	0.0048	0.1624	0.0034	0.0038	0.0732	0.0017	0.0926	0.1335	0.0321	0.0029	0.1239	0.0149	0.0024	0.0038	0.003	8e-04	0.0484	0.0219	0.0308	0.0765	0.0206	0.0871	0.0014
7	rs11559146	6621277	1.21	0.00487257715971025	0.95	0.15120882267165	0.305759430319584	0.543151282961801	0.0127	0.0202	0.0167	0.0049	0.1624	0.0034	0.0038	0.0733	0.0017	0.0927	0.1334	0.0321	0.0029	0.1238	0.0148	0.0025	0.0038	0.003	8e-04	0.0484	0.0218	0.0308	0.0764	0.0206	0.0871	0.0014
7	rs78653838	6623244	1.21	0.00487257715971025	0.95	0.15120882267165	0.299984103034177	0.540354684006104	0.0127	0.0202	0.0167	0.0049	0.1624	0.0035	0.0038	0.0733	0.0017	0.0927	0.1333	0.0321	0.0029	0.1238	0.0148	0.0025	0.0038	0.0031	8e-04	0.0484	0.0218	0.0308	0.0764	0.0206	0.0871	0.0014
7	rs79000164	6634333	1.21	0.00487257715971025	0.95	0.15120882267165	0.305759430319584	0.528370333868474	0.0127	0.0202	0.0167	0.0049	0.1623	0.0035	0.0038	0.0734	0.0017	0.0927	0.1331	0.0322	0.0029	0.1238	0.0148	0.0025	0.0038	0.0031	9e-04	0.0484	0.0217	0.0308	0.0763	0.0206	0.087	0.0015
7	rs7795522	6635573	1.21	0.00487257715971025	0.95	0.15120882267165	0.305857819897889	0.524899123539772	0.0127	0.0202	0.0167	0.0049	0.1623	0.0035	0.0038	0.0734	0.0017	0.0927	0.1331	0.0322	0.0029	0.1238	0.0148	0.0025	0.0038	0.0031	9e-04	0.0484	0.0217	0.0308	0.0763	0.0206	0.087	0.0015
7	rs13241177	6646145	1.21	0.00487257715971025	0.95	0.15120882267165	0.324195030827862	0.518388813271995	0.0127	0.0202	0.0166	0.005	0.1623	0.0035	0.0039	0.0734	0.0017	0.0927	0.1331	0.0321	0.0029	0.1238	0.0148	0.0026	0.0038	0.0031	9e-04	0.0485	0.0218	0.0305	0.0763	0.0206	0.087	0.0015
7	rs2243563	6656830	1.21	0.00487257715971025	0.95	0.15120882267165	0.342204120141369	0.532404085931202	0.0127	0.0202	0.0166	0.0051	0.1621	0.0035	0.0039	0.0736	0.0017	0.0928	0.1331	0.0321	0.0029	0.1236	0.0148	0.0026	0.0038	0.0031	0.001	0.0486	0.0219	0.0304	0.0763	0.0206	0.0872	0.0015
7	rs1806552	6656897	1.21	0.00487257715971025	0.95	0.15120882267165	0.347074468601904	0.539795793591803	0.0127	0.0202	0.0166	0.0051	0.1621	0.0035	0.0038	0.0735	0.0017	0.0927	0.1332	0.0321	0.0029	0.1236	0.0147	0.0026	0.0038	0.0031	0.001	0.0485	0.0219	0.0303	0.0764	0.0205	0.0872	0.0015
7	rs2248342	6658555	1.21	0.00487257715971025	0.95	0.15120882267165	0.353888992962158	0.558455016926665	0.0126	0.0202	0.0166	0.0051	0.1619	0.0035	0.0039	0.0736	0.0017	0.0926	0.1332	0.0321	0.0029	0.1236	0.0147	0.0026	0.0039	0.0031	0.001	0.0485	0.0219	0.0303	0.0764	0.0205	0.0872	0.0015
7	rs2030798	6666501	1.21	0.00487257715971025	0.95	0.15120882267165	0.345866659743728	0.617214019456086	0.0122	0.02	0.0165	0.005	0.1613	0.0036	0.0042	0.0739	0.0017	0.093	0.1326	0.0325	0.0028	0.1234	0.0147	0.0027	0.004	0.0034	0.0011	0.0484	0.0224	0.0301	0.0761	0.0207	0.0873	0.0015
7	rs11526211	6674010	1.2	0.00621155317293094	0.95	0.15120882267165	0.3854234405384	0.724125051517381	0.0122	0.0199	0.0164	0.0049	0.1602	0.0036	0.0044	0.0746	0.0018	0.0934	0.1324	0.0326	0.0028	0.1231	0.0147	0.0028	0.0042	0.0036	0.0011	0.0486	0.0228	0.0297	0.0761	0.0207	0.0872	0.0015
7	rs117400829	6681285	1.2	0.00621155317293094	0.95	0.15120882267165	0.400487002118924	0.746953905112125	0.0122	0.0198	0.0164	0.0049	0.1597	0.0036	0.0045	0.0748	0.0018	0.0935	0.1323	0.0327	0.0029	0.1229	0.0147	0.0028	0.0043	0.0038	0.0011	0.0487	0.023	0.0295	0.076	0.0206	0.0871	0.0015
7	rs940870	6681619	1.2	0.00621155317293094	0.95	0.15120882267165	0.375288050189728	0.747255318582958	0.0122	0.0198	0.0164	0.0049	0.1597	0.0036	0.0044	0.0749	0.0017	0.0936	0.1324	0.0327	0.0028	0.1229	0.0147	0.0028	0.0043	0.0037	0.0011	0.0487	0.023	0.0295	0.0761	0.0206	0.0871	0.0014
7	rs2253869	6683454	1.2	0.00621155317293094	0.95	0.15120882267165	0.372230624605145	0.75872863033864	0.0122	0.0198	0.0164	0.005	0.1597	0.0036	0.0045	0.0749	0.0017	0.0936	0.1323	0.0327	0.0028	0.1229	0.0147	0.0029	0.0043	0.0037	0.0011	0.0487	0.023	0.0294	0.076	0.0206	0.087	0.0014
7	rs62439670	6689636	1.2	0.00621155317293094	0.95	0.15120882267165	0.376273499449154	0.851211553578613	0.0121	0.0197	0.0164	0.0047	0.1594	0.0033	0.0045	0.0751	0.0016	0.0939	0.1321	0.0327	0.0028	0.1229	0.0149	0.0028	0.0043	0.0038	0.0011	0.0488	0.0233	0.0296	0.0761	0.0205	0.0871	0.0014
7	rs2250243	6690240	1.2	0.00621155317293094	0.95	0.15120882267165	0.372176143561225	0.842388980375137	0.0121	0.0197	0.0164	0.0046	0.1594	0.0032	0.0045	0.0751	0.0016	0.0939	0.1321	0.0327	0.0028	0.1229	0.0149	0.0028	0.0043	0.0038	0.0011	0.0488	0.0233	0.0296	0.0761	0.0205	0.0871	0.0014
7	rs62439671	6692096	1.2	0.00621155317293094	0.95	0.15120882267165	0.398397792237069	0.877948237159544	0.0121	0.0197	0.0164	0.0046	0.1594	0.0032	0.0045	0.0751	0.0016	0.0939	0.132	0.0327	0.0028	0.1229	0.0149	0.0028	0.0043	0.0039	0.0011	0.0489	0.0233	0.0296	0.0762	0.0205	0.0871	0.0014
7	rs3735302	6692105	1.2	0.00621155317293094	0.94	0.173887076546345	0.395077727378788	0.875765666930169	0.0123	0.0197	0.0165	0.0046	0.1594	0.0032	0.0045	0.0751	0.0016	0.0939	0.132	0.0327	0.0028	0.1229	0.0149	0.0028	0.0043	0.0038	0.0011	0.0489	0.0233	0.0296	0.0762	0.0205	0.0871	0.0014
7	rs2464877	6694718	1.2	0.00621155317293094	0.94	0.173887076546345	0.400656638358926	0.899834466043404	0.0123	0.0197	0.0164	0.0046	0.1593	0.0032	0.0045	0.0751	0.0016	0.0939	0.1319	0.0327	0.0029	0.1229	0.0149	0.0028	0.0043	0.0039	0.0011	0.049	0.0233	0.0296	0.0762	0.0204	0.0871	0.0014
7	rs118137937	6701668	1.2	0.00621155317293094	0.94	0.173887076546345	0.426509389636598	0.934760367538618	0.0124	0.0197	0.0165	0.0045	0.1591	0.0032	0.0045	0.0753	0.0016	0.0939	0.1317	0.0327	0.0029	0.1227	0.0149	0.0029	0.0044	0.004	0.0012	0.0491	0.0233	0.0295	0.076	0.0204	0.0871	0.0014
7	rs75578478	6708088	1.2	0.00621155317293094	0.93	0.198940398764014	0.427385024752242	0.940132714826823	0.0125	0.0198	0.0165	0.0045	0.1588	0.0033	0.0046	0.0754	0.0017	0.0939	0.1315	0.0326	0.0029	0.1225	0.015	0.003	0.0044	0.0041	0.0012	0.0493	0.0233	0.0294	0.076	0.0204	0.087	0.0015
7	rs2243620	6713985	1.2	0.00621155317293094	0.93	0.198940398764014	0.43861257569181	0.960888697201102	0.0126	0.0198	0.0165	0.0044	0.1584	0.0033	0.0046	0.0755	0.0017	0.094	0.1313	0.0326	0.0029	0.1224	0.0151	0.003	0.0044	0.0042	0.0012	0.0495	0.0233	0.0294	0.0759	0.0204	0.087	0.0015
7	rs34348385	6717416	1.2	0.00621155317293094	0.93	0.198940398764014	0.508395352191679	1.03413750958765	0.0128	0.0202	0.0167	0.0044	0.1578	0.0035	0.0046	0.0754	0.0021	0.0939	0.1311	0.0326	0.0031	0.1221	0.0151	0.003	0.0044	0.0042	0.0013	0.0495	0.0233	0.0293	0.0757	0.0203	0.0867	0.0016
7	rs10251525	6717771	1.2	0.00621155317293094	0.93	0.198940398764014	0.488499877148258	1.02512611204717	0.0128	0.0202	0.0167	0.0044	0.1578	0.0035	0.0046	0.0755	0.0021	0.0939	0.1312	0.0326	0.0031	0.1221	0.0151	0.003	0.0044	0.0042	0.0013	0.0493	0.0233	0.0293	0.0757	0.0203	0.0868	0.0016
7	rs28498420	6728011	1.2	0.00621155317293094	0.93	0.198940398764014	0.482655495264259	1.04962030272201	0.0128	0.0202	0.0168	0.0044	0.1577	0.0036	0.0047	0.0755	0.002	0.0938	0.1308	0.0327	0.003	0.1221	0.0152	0.0031	0.0045	0.0042	0.0014	0.0493	0.0234	0.0293	0.0756	0.0204	0.0866	0.0016
7	rs61731529	6731866	1.2	0.00621155317293094	0.93	0.198940398764014	0.488250487524251	1.05398265354705	0.0127	0.0202	0.0168	0.0044	0.1576	0.0037	0.0048	0.0755	0.002	0.0938	0.1306	0.0327	0.003	0.1221	0.0152	0.0032	0.0045	0.0042	0.0014	0.0494	0.0234	0.0293	0.0756	0.0204	0.0865	0.0016
7	rs61227179	6732315	1.2	0.00621155317293094	0.93	0.198940398764014	0.48501402195122	1.04945879971787	0.0127	0.0202	0.0168	0.0044	0.1576	0.0037	0.0048	0.0755	0.002	0.0938	0.1306	0.0327	0.003	0.1221	0.0153	0.0032	0.0045	0.0042	0.0014	0.0494	0.0234	0.0293	0.0755	0.0204	0.0865	0.0016
7	rs3801033	6734103	1.2	0.00621155317293094	0.93	0.198940398764014	0.476044304311535	1.05414428753593	0.0127	0.0202	0.0168	0.0044	0.1575	0.0037	0.0048	0.0755	0.002	0.0938	0.1306	0.0327	0.003	0.1221	0.0153	0.0032	0.0045	0.0042	0.0014	0.0494	0.0234	0.0293	0.0755	0.0204	0.0865	0.0016
7	rs13224671	6736332	1.2	0.00621155317293094	0.93	0.198940398764014	0.473215710786742	1.05058941917861	0.0127	0.0202	0.0168	0.0045	0.1575	0.0037	0.0048	0.0755	0.002	0.0938	0.1305	0.0327	0.003	0.122	0.0153	0.0032	0.0045	0.0042	0.0014	0.0494	0.0235	0.0293	0.0755	0.0204	0.0865	0.0016
7	rs17200212	6740570	1.2	0.00621155317293094	0.92	0.226487429171296	0.468560342052464	1.08705155165476	0.0128	0.0202	0.0168	0.0045	0.1574	0.0038	0.0049	0.0755	0.002	0.0938	0.1304	0.0327	0.003	0.1218	0.0153	0.0033	0.0046	0.0042	0.0014	0.0494	0.0235	0.0293	0.0756	0.0205	0.0864	0.0016
7	rs117408417	6743526	1.2	0.00621155317293094	0.92	0.226487429171296	0.469844454432132	1.08558862263097	0.0128	0.0202	0.0168	0.0045	0.1574	0.0038	0.0049	0.0755	0.002	0.0937	0.1304	0.0327	0.003	0.1218	0.0153	0.0033	0.0046	0.0042	0.0015	0.0494	0.0235	0.0292	0.0756	0.0205	0.0863	0.0017
7	rs7798471	6744957	1.2	0.00621155317293094	0.92	0.226487429171296	0.462954898608808	1.08315122147799	0.0128	0.0202	0.0169	0.0045	0.1573	0.0038	0.0049	0.0755	0.0021	0.0937	0.1303	0.0327	0.003	0.1218	0.0153	0.0033	0.0046	0.0042	0.0015	0.0494	0.0235	0.0293	0.0756	0.0205	0.0863	0.0017
7	rs118087744	6754125	1.2	0.00621155317293094	0.92	0.226487429171296	0.455331356448496	1.08087723352102	0.0127	0.0202	0.0169	0.0046	0.1572	0.0039	0.0051	0.0756	0.002	0.0935	0.1302	0.0327	0.003	0.1219	0.0154	0.0034	0.0046	0.0041	0.0015	0.0494	0.0234	0.0293	0.0753	0.0205	0.0862	0.0017
7	rs7804259	6755448	1.2	0.00621155317293094	0.92	0.226487429171296	0.440152064351243	1.07763022394804	0.0127	0.0202	0.0169	0.0046	0.1571	0.004	0.0051	0.0756	0.002	0.0936	0.1302	0.0327	0.003	0.122	0.0154	0.0035	0.0047	0.0041	0.0015	0.0493	0.0234	0.0292	0.0753	0.0205	0.0862	0.0017
7	rs62439731	6775611	1.19	0.0078597228853501	0.92	0.226487429171296	0.408441793534573	1.07292529906492	0.0128	0.0204	0.017	0.0047	0.1562	0.0042	0.0053	0.0757	0.0021	0.0933	0.1301	0.0327	0.0031	0.1219	0.0156	0.0037	0.0047	0.0041	0.0016	0.0492	0.0235	0.0292	0.0749	0.0207	0.0862	0.0018
7	rs7804416	6776906	1.19	0.0078597228853501	0.92	0.226487429171296	0.407756879864997	1.0768187561033	0.0128	0.0204	0.017	0.0047	0.1561	0.0042	0.0053	0.0757	0.0021	0.0932	0.1301	0.0327	0.0031	0.1219	0.0157	0.0037	0.0047	0.0041	0.0016	0.0492	0.0235	0.0292	0.0749	0.0207	0.0862	0.0018
7	rs7779296	6779270	1.19	0.0078597228853501	0.93	0.198940398764014	0.409241587031545	1.10626579696376	0.0127	0.0204	0.0169	0.0047	0.156	0.0042	0.0054	0.0757	0.0021	0.0932	0.13	0.0327	0.003	0.122	0.0157	0.0037	0.0048	0.0041	0.0016	0.0492	0.0234	0.0292	0.0749	0.0208	0.0862	0.0018
7	rs62439737	6779810	1.19	0.0078597228853501	0.93	0.198940398764014	0.424178722804855	1.15522614017563	0.0127	0.0204	0.0169	0.0047	0.156	0.0042	0.0054	0.0757	0.0021	0.0931	0.1299	0.0327	0.003	0.122	0.0158	0.0038	0.0048	0.0041	0.0016	0.0492	0.0234	0.0292	0.0749	0.0208	0.0862	0.0018
7	rs111706670	6786731	1.19	0.0078597228853501	0.93	0.198940398764014	0.492122933351669	1.3724397986769	0.0127	0.0205	0.017	0.0048	0.1554	0.0045	0.0056	0.0758	0.002	0.0929	0.1293	0.0327	0.0031	0.1221	0.0161	0.004	0.005	0.0041	0.0017	0.049	0.0234	0.0291	0.0747	0.0209	0.0859	0.0018
7	rs200167275	6819321	1.19	0.0078597228853501	0.93	0.198940398764014	0.546095656284136	1.32751245449632	0.0127	0.0206	0.0171	0.0049	0.1553	0.0046	0.0056	0.076	0.0021	0.0926	0.1272	0.0327	0.0032	0.123	0.0164	0.0041	0.0051	0.004	0.0018	0.049	0.0232	0.0293	0.0743	0.0212	0.0859	0.0019
7	rs202078617	6820970	1.19	0.0078597228853501	0.93	0.198940398764014	0.540584873604584	1.33357813469009	0.0126	0.0206	0.0171	0.0049	0.1553	0.0046	0.0056	0.076	0.0021	0.0926	0.1272	0.0326	0.0032	0.123	0.0164	0.0041	0.0051	0.004	0.0018	0.049	0.0232	0.0293	0.0743	0.0213	0.0859	0.0019
7	rs10242703	6870635	1.19	0.0078597228853501	0.93	0.198940398764014	0.329084183054148	1.18736126471099	0.0124	0.0208	0.0172	0.0048	0.1538	0.0049	0.0056	0.0764	0.0021	0.0928	0.1266	0.0324	0.0034	0.1245	0.0164	0.0044	0.0052	0.0037	0.0022	0.0484	0.0231	0.0286	0.0749	0.0218	0.0854	0.0022
7	rs62440019	6893583	1.19	0.0078597228853501	0.93	0.198940398764014	0.380173367565769	1.0302736443996	0.0118	0.0212	0.0173	0.0048	0.1529	0.0051	0.0054	0.0768	0.0021	0.0933	0.1262	0.0324	0.0035	0.1252	0.0166	0.0045	0.0052	0.0035	0.0024	0.0475	0.0226	0.0278	0.0757	0.0219	0.0857	0.0024
7	rs12532674	6894015	1.19	0.0078597228853501	0.93	0.198940398764014	0.348073864950507	0.988434416824634	0.0118	0.0212	0.0173	0.0048	0.153	0.0051	0.0053	0.0768	0.0021	0.0933	0.1262	0.0324	0.0035	0.1252	0.0166	0.0045	0.0052	0.0035	0.0024	0.0475	0.0226	0.0277	0.0757	0.0218	0.0858	0.0024
7	rs116905274	6914554	1.15	0.0187447358909628	0.93	0.198940398764014	0.450763006410871	1.03204424126293	0.0106	0.0228	0.0174	0.0043	0.1515	0.0055	0.0049	0.0771	0.0021	0.0936	0.1261	0.0329	0.0034	0.1247	0.0178	0.0047	0.0052	0.0031	0.0023	0.0473	0.0212	0.0258	0.0785	0.022	0.0865	0.0026
7	rs11761631	6932435	1.1	0.0477200328108175	0.93	0.198940398764014	0.692971171489774	1.23577122838948	0.0098	0.0238	0.0176	0.0041	0.1511	0.0059	0.0046	0.0761	0.0021	0.0942	0.1257	0.033	0.0033	0.1237	0.0187	0.0048	0.0053	0.0029	0.0023	0.0464	0.0204	0.0253	0.0804	0.0223	0.0872	0.0028
7	rs55711355	6933727	1.1	0.0477200328108175	0.93	0.198940398764014	0.664552269581704	1.12652345364263	0.0098	0.0239	0.0175	0.0041	0.1515	0.0059	0.0046	0.076	0.0021	0.0941	0.1255	0.0329	0.0033	0.1238	0.0188	0.0048	0.0053	0.0028	0.0023	0.0462	0.0204	0.0252	0.0804	0.0224	0.0872	0.0029
7	rs10264768	6933784	1.1	0.0477200328108175	0.92	0.226487429171296	0.651863968814402	1.1051242369904	0.0098	0.0239	0.0176	0.0041	0.1515	0.0059	0.0046	0.076	0.0021	0.0941	0.1255	0.0329	0.0033	0.1238	0.0188	0.0048	0.0053	0.0028	0.0023	0.0462	0.0204	0.0252	0.0804	0.0224	0.0871	0.0029
7	rs117433099	6934892	1.1	0.0477200328108175	0.92	0.226487429171296	0.692751093566893	1.11802010531879	0.0097	0.0239	0.0176	0.0041	0.1516	0.0059	0.0046	0.076	0.0021	0.094	0.1256	0.0329	0.0033	0.1238	0.0188	0.0048	0.0053	0.0028	0.0024	0.046	0.0204	0.0252	0.0804	0.0225	0.0871	0.0029
7	rs10236193	6942469	1.09	0.0564630724803212	0.92	0.226487429171296	0.517652022611234	1.17349907613919	0.0097	0.0242	0.0176	0.0041	0.1509	0.006	0.0046	0.0758	0.0021	0.0942	0.1254	0.033	0.0032	0.1238	0.0189	0.0047	0.0054	0.0028	0.0025	0.0457	0.0203	0.0253	0.0806	0.0232	0.0872	0.0029
7	rs13222888	6944142	1.09	0.0564630724803212	0.92	0.226487429171296	0.438316825428552	1.03671494495186	0.0096	0.0243	0.0176	0.0042	0.1509	0.006	0.0046	0.0757	0.002	0.0941	0.1254	0.0331	0.0032	0.1239	0.0192	0.0048	0.0054	0.0028	0.0025	0.0455	0.0202	0.0252	0.0806	0.0232	0.0872	0.0029
7	rs6463604	6951352	1.08	0.0664216607683517	0.93	0.198940398764014	0.340744757905703	0.775553497284085	0.0097	0.0244	0.0177	0.0041	0.151	0.0059	0.0045	0.0753	0.002	0.0946	0.1261	0.033	0.0032	0.1243	0.0193	0.0048	0.0053	0.0028	0.0025	0.0448	0.0199	0.0252	0.0805	0.0233	0.0871	0.0028
7	rs117621233	6955145	1.08	0.0664216607683517	0.93	0.198940398764014	0.301788730214409	0.698483540835306	0.0096	0.0244	0.0178	0.0041	0.1505	0.0059	0.0045	0.0752	0.002	0.0951	0.1262	0.0329	0.0033	0.1244	0.0196	0.0049	0.0054	0.0028	0.0025	0.0442	0.0199	0.0253	0.0804	0.0236	0.0871	0.0027
7	rs79916167	6956332	1.07	0.0776994191057832	0.93	0.198940398764014	0.280748104677179	0.712024014531177	0.0096	0.0244	0.0179	0.0041	0.1504	0.0059	0.0045	0.0751	0.0019	0.0953	0.1262	0.033	0.0033	0.1242	0.0197	0.0049	0.0054	0.0028	0.0025	0.044	0.0199	0.0254	0.0804	0.0238	0.0871	0.0027
7	rs10224099	6963659	1.07	0.0776994191057832	0.93	0.198940398764014	0.188723370252301	0.665993033929119	0.0093	0.0243	0.0181	0.0041	0.1498	0.006	0.0046	0.0751	0.0019	0.0959	0.1261	0.0328	0.0034	0.1241	0.0201	0.0051	0.0057	0.0027	0.0024	0.0432	0.02	0.0257	0.0808	0.0237	0.0868	0.0026
7	rs4720695	6972148	1.05	0.104628957265627	0.93	0.198940398764014	0.134475196154537	0.553389014959238	0.0091	0.0242	0.0184	0.0042	0.149	0.0061	0.0046	0.0745	0.0018	0.0964	0.1257	0.0317	0.0032	0.1252	0.0205	0.0052	0.0062	0.0027	0.0024	0.0411	0.0199	0.0263	0.0826	0.0238	0.0869	0.0026
7	rs10241033	6974085	1.04	0.120487900976968	0.93	0.198940398764014	0.12363006281354	0.563673491833853	0.009	0.0242	0.0185	0.0042	0.1493	0.0061	0.0046	0.0743	0.0018	0.0964	0.1253	0.0316	0.0032	0.1251	0.0205	0.0051	0.0063	0.0028	0.0024	0.0409	0.02	0.0264	0.083	0.024	0.0868	0.0025
7	rs4433045	6974888	1.04	0.120487900976968	0.93	0.198940398764014	0.120166285192868	0.551000682263586	0.009	0.0246	0.0184	0.0041	0.1498	0.0059	0.0047	0.0741	0.0017	0.0964	0.1253	0.0313	0.0031	0.1247	0.0206	0.0051	0.0065	0.0028	0.0023	0.0407	0.02	0.0266	0.0835	0.0239	0.0869	0.0024
7	rs73339018	6975937	1.04	0.120487900976968	0.93	0.198940398764014	0.12745280560961	0.525870485250927	0.0088	0.0246	0.0182	0.0039	0.1505	0.0056	0.0045	0.074	0.0015	0.097	0.1259	0.0307	0.0029	0.1248	0.0205	0.005	0.0064	0.0026	0.0021	0.0405	0.0196	0.0267	0.0843	0.0236	0.0878	0.0021
7	rs10250297	6986302	1.02	0.157502178544443	0.93	0.198940398764014	0.215397820497548	0.526703438630569	0.0083	0.0248	0.0181	0.0032	0.1528	0.0048	0.0041	0.0734	0.001	0.0987	0.1263	0.0288	0.0023	0.1255	0.0206	0.0047	0.0063	0.0021	0.0017	0.04	0.0186	0.0272	0.0862	0.0228	0.0904	0.0015
7	rs78260984	6988385	1.02	0.157502178544443	0.93	0.198940398764014	0.214342716609131	0.526425750854876	0.0083	0.0248	0.0181	0.0032	0.1527	0.0047	0.0041	0.0734	0.001	0.0986	0.1263	0.0288	0.0023	0.1255	0.0206	0.0046	0.0063	0.0021	0.0017	0.04	0.0185	0.0273	0.0865	0.023	0.0903	0.0015
7	rs117493510	6990384	1.02	0.157502178544443	0.93	0.198940398764014	0.169667114817822	0.506942102244803	0.0083	0.0245	0.0182	0.0032	0.1525	0.0047	0.0041	0.0733	0.001	0.0992	0.1264	0.0287	0.0023	0.1255	0.0206	0.0046	0.0063	0.0021	0.0017	0.0401	0.0184	0.0274	0.0869	0.0231	0.0902	0.0015
7	rs13236563	6990613	1.01	0.178854520006857	0.93	0.198940398764014	0.153547632948531	0.486013293769899	0.0084	0.0245	0.0182	0.0032	0.1526	0.0047	0.0041	0.0732	0.001	0.0992	0.1263	0.0287	0.0023	0.1256	0.0206	0.0046	0.0063	0.0021	0.0017	0.0401	0.0184	0.0275	0.0869	0.0231	0.0902	0.0015
7	rs116981405	6994107	1.01	0.178854520006857	0.92	0.226487429171296	0.177243551941815	0.51024535058968	0.0084	0.0244	0.0182	0.0031	0.1524	0.0046	0.0041	0.0729	9e-04	0.0995	0.1263	0.0286	0.0023	0.1255	0.0206	0.0046	0.0063	0.002	0.0017	0.0401	0.0182	0.0275	0.0872	0.0233	0.0902	0.0015
7	rs62440079	6996647	1.01	0.178854520006857	0.92	0.226487429171296	0.161592751572436	0.492281857575945	0.0085	0.0243	0.0182	0.0031	0.1523	0.0046	0.0041	0.0728	9e-04	0.0997	0.1264	0.0285	0.0022	0.1253	0.0206	0.0046	0.0063	0.002	0.0016	0.0402	0.0182	0.0276	0.0875	0.0235	0.0902	0.0014
7	rs10952008	6998259	1.01	0.178854520006857	0.92	0.226487429171296	0.132874549474958	0.477597225300816	0.0085	0.0243	0.0183	0.0031	0.1522	0.0045	0.0041	0.0724	9e-04	0.0998	0.1264	0.0285	0.0022	0.1253	0.0207	0.0046	0.0063	0.002	0.0016	0.0402	0.0181	0.0278	0.0877	0.0236	0.0903	0.0014
7	rs116917204	7000971	1.01	0.178854520006857	0.92	0.226487429171296	0.153280286134661	0.500351985246147	0.0086	0.0242	0.0182	0.003	0.1519	0.0045	0.004	0.0722	9e-04	0.1	0.1266	0.0284	0.0022	0.1253	0.0207	0.0045	0.0063	0.002	0.0016	0.0403	0.0181	0.0278	0.0881	0.0236	0.0904	0.0014
7	rs7781580	7024898	1	0.202230525110681	0.92	0.226487429171296	0.159806863557942	0.531708065718275	0.009	0.0244	0.0183	0.0028	0.1508	0.0043	0.0039	0.0712	8e-04	0.1004	0.1271	0.0281	0.0022	0.1249	0.0205	0.004	0.0063	0.002	0.0016	0.0406	0.0182	0.0276	0.0896	0.0239	0.0911	0.0013
7	rs115893877	7027980	1	0.202230525110681	0.92	0.226487429171296	0.141916867039964	0.488872469287129	0.0091	0.0244	0.0183	0.0029	0.1511	0.0045	0.004	0.071	8e-04	0.1005	0.1273	0.0281	0.0023	0.1248	0.0204	0.0039	0.0062	0.002	0.0015	0.0406	0.0181	0.0277	0.0893	0.0238	0.0909	0.0014
7	rs34066920	7030884	1	0.202230525110681	0.92	0.226487429171296	0.138590269588565	0.472592916931945	0.0092	0.0245	0.0183	0.0028	0.1511	0.0046	0.004	0.0708	8e-04	0.1005	0.1274	0.028	0.0023	0.1247	0.0204	0.0039	0.0062	0.002	0.0015	0.0407	0.0182	0.0277	0.0894	0.0238	0.0908	0.0014
7	rs6958080	7039912	1	0.202230525110681	0.93	0.198940398764014	0.148187494233233	0.42476963174179	0.0094	0.0245	0.0184	0.0028	0.1492	0.0051	0.0043	0.0703	9e-04	0.1017	0.128	0.0279	0.0023	0.1244	0.0206	0.0038	0.0064	0.002	0.0015	0.0408	0.0181	0.0278	0.0892	0.0234	0.0908	0.0015
7	rs4074748	7040500	1	0.202230525110681	0.93	0.198940398764014	0.149796870964462	0.420442567764563	0.0094	0.0246	0.0184	0.0028	0.1491	0.0051	0.0043	0.0702	9e-04	0.1017	0.128	0.0279	0.0023	0.1244	0.0206	0.0038	0.0064	0.002	0.0015	0.0408	0.0181	0.0278	0.0892	0.0234	0.0909	0.0015
7	rs10807954	7043484	1	0.202230525110681	0.93	0.198940398764014	0.150093592250802	0.411954795299882	0.0095	0.0246	0.0185	0.0028	0.1489	0.0051	0.0043	0.0701	9e-04	0.1018	0.1283	0.028	0.0022	0.1245	0.0206	0.0038	0.0065	0.002	0.0015	0.0408	0.0181	0.0277	0.0892	0.0231	0.091	0.0014
7	rs80189989	7044853	1	0.202230525110681	0.93	0.198940398764014	0.175792501284183	0.417956671785973	0.0095	0.0246	0.0185	0.0028	0.1488	0.005	0.0043	0.07	8e-04	0.1018	0.1282	0.028	0.0022	0.1244	0.0206	0.0038	0.0065	0.0019	0.0015	0.0409	0.0181	0.0277	0.0894	0.023	0.0912	0.0014
7	rs67362932	7045387	1	0.202230525110681	0.93	0.198940398764014	0.179067076989069	0.421752534991951	0.0095	0.0246	0.0185	0.0028	0.1488	0.005	0.0043	0.07	8e-04	0.1019	0.1282	0.028	0.0022	0.1242	0.0206	0.0038	0.0065	0.0019	0.0015	0.0409	0.0181	0.0277	0.0894	0.0229	0.0913	0.0014
7	rs62453070	7051985	1	0.202230525110681	0.93	0.198940398764014	0.210712907000495	0.409872733343736	0.0096	0.0246	0.0188	0.0027	0.1488	0.0049	0.0042	0.0697	8e-04	0.1024	0.1283	0.0279	0.0021	0.1241	0.0205	0.0038	0.0065	0.0019	0.0015	0.0411	0.0179	0.0277	0.0894	0.0225	0.0916	0.0014
7	rs115555899	7052819	1	0.202230525110681	0.93	0.198940398764014	0.237152928692063	0.392806746455667	0.0097	0.0248	0.0198	0.0027	0.1482	0.0047	0.004	0.069	8e-04	0.1036	0.1286	0.0277	0.002	0.1234	0.0203	0.0038	0.0066	0.0017	0.0014	0.0417	0.0176	0.0278	0.0895	0.0216	0.0925	0.0013
7	rs56104362	7055550	0.99	0.227721472602965	0.93	0.198940398764014	0.639923490233774	0.383710741442212	0.0101	0.0251	0.0219	0.0027	0.1464	0.0044	0.0038	0.0671	8e-04	0.1062	0.1293	0.0272	0.0015	0.1214	0.0199	0.0036	0.007	0.0014	0.0012	0.0431	0.0169	0.0284	0.0896	0.0196	0.0949	0.0011
7	rs28891757	7056521	0.99	0.227721472602965	0.93	0.198940398764014	0.680403934493636	0.403773384586784	0.0102	0.0251	0.022	0.0027	0.1462	0.0043	0.0038	0.067	8e-04	0.1064	0.1294	0.0272	0.0015	0.1214	0.0199	0.0036	0.007	0.0014	0.0012	0.0431	0.0168	0.0284	0.0896	0.0196	0.095	0.0011
7	rs4386874	7060386	0.99	0.227721472602965	0.93	0.198940398764014	0.614259353019005	0.384221615014929	0.0102	0.0251	0.0221	0.0027	0.1462	0.0043	0.0038	0.0669	8e-04	0.1066	0.1294	0.0271	0.0015	0.1213	0.0198	0.0036	0.007	0.0014	0.0012	0.0433	0.0168	0.0284	0.0896	0.0195	0.0952	0.0011
7	rs16904	7060950	0.99	0.227721472602965	0.93	0.198940398764014	0.58642427529273	0.373406602093806	0.0102	0.0251	0.0221	0.0027	0.1461	0.0043	0.0038	0.0668	8e-04	0.1067	0.1295	0.0271	0.0015	0.1213	0.0198	0.0036	0.007	0.0014	0.0012	0.0433	0.0168	0.0284	0.0897	0.0195	0.0952	0.0011
7	rs62450463	7072884	0.99	0.227721472602965	0.93	0.198940398764014	0.612454538503906	0.374420789969283	0.0103	0.0251	0.0222	0.0027	0.1462	0.0042	0.0037	0.0668	8e-04	0.1068	0.1294	0.0271	0.0014	0.1211	0.0198	0.0035	0.007	0.0014	0.0012	0.0432	0.0168	0.0284	0.0898	0.0195	0.0954	0.0012
7	rs80035712	7079962	0.99	0.227721472602965	0.93	0.198940398764014	0.612870817488476	0.376578502051919	0.0103	0.0251	0.0223	0.0027	0.1462	0.0042	0.0037	0.0668	8e-04	0.1068	0.1294	0.0271	0.0014	0.121	0.0198	0.0035	0.007	0.0014	0.0011	0.0432	0.0168	0.0284	0.0898	0.0195	0.0956	0.0012
7	rs11770183	7087827	0.99	0.227721472602965	0.93	0.198940398764014	0.612732043378442	0.384988280351675	0.0103	0.025	0.0224	0.0027	0.1462	0.0041	0.0037	0.0668	8e-04	0.1069	0.1293	0.0271	0.0014	0.1209	0.0198	0.0035	0.007	0.0013	0.0011	0.0432	0.0168	0.0284	0.0899	0.0194	0.0958	0.0012
7	rs35902833	7090442	0.99	0.227721472602965	0.94	0.173887076546345	0.615579799034089	0.383072416048527	0.0103	0.025	0.0224	0.0027	0.1462	0.0041	0.0037	0.0668	8e-04	0.1069	0.1293	0.0271	0.0014	0.1208	0.0199	0.0035	0.007	0.0013	0.0011	0.0432	0.0168	0.0284	0.0899	0.0194	0.0959	0.0012
7	rs6946332	7091410	0.99	0.227721472602965	0.94	0.173887076546345	0.625069378364798	0.390623449330748	0.0104	0.025	0.0224	0.0027	0.1462	0.0041	0.0037	0.0667	8e-04	0.107	0.1293	0.0271	0.0014	0.1208	0.0199	0.0035	0.007	0.0013	0.0011	0.0432	0.0168	0.0284	0.0899	0.0194	0.0959	0.0012
7	rs74296225	7092850	0.99	0.227721472602965	0.95	0.15120882267165	0.622970369793151	0.385116099283249	0.0104	0.025	0.0224	0.0027	0.1462	0.004	0.0037	0.0666	8e-04	0.107	0.1293	0.0271	0.0014	0.1209	0.0199	0.0035	0.007	0.0013	0.0011	0.0432	0.0168	0.0284	0.0898	0.0194	0.0959	0.0012
7	rs10263121	7094385	0.99	0.227721472602965	0.97	0.112481740502774	0.636459770225708	0.368347305400649	0.0104	0.0249	0.0225	0.0027	0.1463	0.004	0.0036	0.0665	8e-04	0.1072	0.1293	0.0271	0.0014	0.1208	0.0199	0.0036	0.0071	0.0013	0.0011	0.0431	0.0168	0.0284	0.0896	0.0193	0.096	0.0011
7	rs2179003	7101463	0.99	0.227721472602965	0.97	0.112481740502774	0.671914309580972	0.364062267821493	0.0105	0.0249	0.0226	0.0028	0.1464	0.0041	0.0036	0.0665	7e-04	0.1071	0.1292	0.027	0.0014	0.1206	0.0198	0.0037	0.0073	0.0013	0.0011	0.0432	0.0168	0.0282	0.0897	0.0192	0.0961	0.0011
7	rs113902992	7105543	0.99	0.227721472602965	0.97	0.112481740502774	0.708305904514972	0.376324473020099	0.0105	0.0249	0.0226	0.0028	0.1466	0.004	0.0036	0.0665	7e-04	0.1071	0.1292	0.027	0.0014	0.1206	0.0198	0.0037	0.0072	0.0013	0.001	0.0432	0.0168	0.0282	0.0899	0.019	0.0963	0.0011
7	rs2965479	7109705	0.99	0.227721472602965	0.98	0.0961760782036991	0.718562245454423	0.374674457697415	0.0105	0.0249	0.0227	0.0027	0.1467	0.0039	0.0035	0.0665	7e-04	0.107	0.1293	0.027	0.0014	0.1206	0.0198	0.0037	0.0072	0.0013	0.001	0.0433	0.0168	0.0281	0.0899	0.0189	0.0964	0.001
7	rs73063089	7111258	0.99	0.227721472602965	0.98	0.0961760782036991	0.737534889917048	0.373153176008252	0.0105	0.0249	0.0227	0.0027	0.1467	0.0039	0.0035	0.0665	7e-04	0.107	0.1293	0.027	0.0014	0.1205	0.0198	0.0037	0.0073	0.0013	0.001	0.0433	0.0169	0.0281	0.0899	0.0188	0.0964	0.001
7	rs117258073	7116955	0.99	0.227721472602965	0.98	0.0961760782036991	0.772047615351915	0.384093878862328	0.0105	0.0249	0.0228	0.0027	0.1467	0.0039	0.0035	0.0665	7e-04	0.1069	0.1293	0.027	0.0014	0.1204	0.0198	0.0037	0.0073	0.0012	0.001	0.0434	0.0169	0.0281	0.0898	0.0187	0.0967	0.001
7	rs2205542	7117799	0.99	0.227721472602965	0.98	0.0961760782036991	0.783162719915338	0.385371772584028	0.0105	0.0249	0.0228	0.0027	0.1467	0.0039	0.0035	0.0665	7e-04	0.1069	0.1294	0.027	0.0014	0.1203	0.0198	0.0037	0.0073	0.0012	0.001	0.0435	0.0169	0.0282	0.0898	0.0187	0.0967	0.001
7	rs2043222	7130061	0.99	0.227721472602965	0.98	0.0961760782036991	0.793256394661823	0.374674457697415	0.0105	0.0249	0.0229	0.0027	0.1469	0.0039	0.0035	0.0664	6e-04	0.1066	0.1293	0.027	0.0014	0.1204	0.0201	0.0037	0.0073	0.0012	0.001	0.0435	0.017	0.0281	0.0897	0.0186	0.0966	0.001
7	rs78345697	7135693	0.99	0.227721472602965	0.98	0.0961760782036991	0.885032253185785	0.386906803382549	0.0105	0.025	0.0229	0.0027	0.1468	0.0039	0.0036	0.0664	6e-04	0.1066	0.1294	0.027	0.0014	0.1202	0.0201	0.0038	0.0073	0.0012	0.001	0.0436	0.0169	0.0282	0.0896	0.0184	0.0967	0.0011
7	rs1347026	7140811	0.99	0.227721472602965	0.98	0.0961760782036991	0.834028306577761	0.346321435366202	0.0104	0.025	0.0228	0.0028	0.1468	0.004	0.0037	0.0663	6e-04	0.1064	0.1297	0.0268	0.0015	0.1196	0.02	0.0038	0.0074	0.0013	0.001	0.0437	0.0167	0.0283	0.0893	0.0185	0.0975	0.0011
7	rs4724942	7141565	0.99	0.227721472602965	0.98	0.0961760782036991	0.830530982417278	0.34644548006764	0.0104	0.025	0.0228	0.0028	0.1467	0.004	0.0037	0.0662	6e-04	0.1064	0.1297	0.0268	0.0015	0.1195	0.02	0.0038	0.0074	0.0013	0.001	0.0437	0.0167	0.0283	0.0894	0.0185	0.0975	0.0011
7	rs10244984	7150584	0.99	0.227721472602965	0.98	0.0961760782036991	0.898947532421078	0.365069234526769	0.0104	0.0251	0.0229	0.0028	0.1468	0.004	0.0038	0.066	7e-04	0.106	0.1297	0.0268	0.0015	0.1194	0.02	0.0038	0.0073	0.0013	0.001	0.0438	0.0166	0.0284	0.0897	0.0184	0.0976	0.0011
7	rs6960000	7153100	0.99	0.227721472602965	0.98	0.0961760782036991	0.89697749291831	0.341493703791525	0.0105	0.0251	0.023	0.0029	0.1469	0.0042	0.004	0.0653	7e-04	0.1052	0.1297	0.0269	0.0017	0.1192	0.0198	0.004	0.0073	0.0012	0.001	0.0446	0.0162	0.0284	0.0903	0.0182	0.0976	0.0012
7	rs7776502	7155218	0.99	0.227721472602965	0.98	0.0961760782036991	0.89468140773813	0.340629262954728	0.0105	0.0251	0.023	0.0029	0.1469	0.0042	0.004	0.0653	7e-04	0.1049	0.1297	0.0269	0.0017	0.1192	0.0198	0.004	0.0073	0.0012	0.001	0.0446	0.0161	0.0285	0.0903	0.0182	0.0976	0.0013
7	rs117803234	7155404	0.99	0.227721472602965	0.98	0.0961760782036991	0.889524262707447	0.339888818630347	0.0105	0.0251	0.023	0.0029	0.1469	0.0042	0.004	0.0653	7e-04	0.1049	0.1297	0.027	0.0017	0.1192	0.0198	0.004	0.0073	0.0012	0.001	0.0446	0.0161	0.0285	0.0903	0.0182	0.0976	0.0013
7	rs12672025	7157756	0.99	0.227721472602965	0.98	0.0961760782036991	0.86748383397771	0.329327455472933	0.0105	0.0251	0.0231	0.0029	0.1468	0.0043	0.0041	0.0653	7e-04	0.1047	0.1297	0.0269	0.0017	0.1192	0.0198	0.004	0.0073	0.0012	0.001	0.0446	0.0161	0.0286	0.0903	0.0182	0.0975	0.0013
7	rs4724948	7164723	0.99	0.227721472602965	0.98	0.0961760782036991	0.821261917762721	0.314634575488926	0.0105	0.0251	0.0231	0.0029	0.1468	0.0043	0.0042	0.0653	7e-04	0.1046	0.1296	0.0269	0.0018	0.1191	0.0198	0.0042	0.0074	0.0012	0.001	0.0446	0.016	0.0287	0.0903	0.0182	0.0974	0.0013
7	rs73041665	7166666	0.99	0.227721472602965	0.98	0.0961760782036991	0.832914839738427	0.315479169740318	0.0106	0.0251	0.0231	0.0029	0.147	0.0043	0.0043	0.0652	7e-04	0.1045	0.1296	0.0269	0.0018	0.1191	0.0198	0.0042	0.0073	0.0012	0.001	0.0446	0.016	0.0287	0.0901	0.0183	0.0973	0.0013
7	rs117236374	7167139	0.99	0.227721472602965	0.98	0.0961760782036991	0.865300736265629	0.327495345769957	0.0106	0.0251	0.0232	0.0029	0.147	0.0043	0.0043	0.0652	7e-04	0.1044	0.1295	0.0269	0.0018	0.1191	0.0198	0.0042	0.0073	0.0012	0.001	0.0446	0.016	0.0287	0.0901	0.0183	0.0973	0.0013
7	rs2163640	7168493	0.99	0.227721472602965	0.98	0.0961760782036991	0.805129102710142	0.312706598670723	0.0105	0.025	0.0233	0.003	0.1472	0.0045	0.0045	0.0652	8e-04	0.1043	0.1292	0.0268	0.0019	0.1189	0.0199	0.0043	0.0073	0.0013	0.001	0.0446	0.016	0.0288	0.0899	0.0183	0.097	0.0013
7	rs77807109	7169107	0.99	0.227721472602965	0.98	0.0961760782036991	0.706824914992585	0.292088675716606	0.0106	0.0246	0.0237	0.003	0.1477	0.0047	0.005	0.065	9e-04	0.1037	0.1286	0.0265	0.002	0.1188	0.02	0.0045	0.0071	0.0014	9e-04	0.0444	0.0158	0.0296	0.0897	0.0186	0.0966	0.0013
7	rs1432189	7169466	0.98	0.255415240389183	0.98	0.0961760782036991	0.650508531942812	0.298716375635655	0.0106	0.0244	0.0237	0.0031	0.1477	0.0048	0.0053	0.0648	9e-04	0.1036	0.1281	0.0264	0.0021	0.1188	0.0201	0.0047	0.0069	0.0015	0.001	0.0441	0.0157	0.0299	0.0905	0.0187	0.0961	0.0014
7	rs919681	7169596	0.98	0.255415240389183	0.98	0.0961760782036991	0.579102628688642	0.296581149140287	0.0107	0.0243	0.0238	0.0031	0.1478	0.0048	0.0055	0.0647	0.001	0.1034	0.1279	0.0263	0.0021	0.1188	0.0202	0.0047	0.0069	0.0015	0.001	0.044	0.0157	0.03	0.0907	0.0187	0.0957	0.0014
7	rs73041676	7170671	0.98	0.255415240389183	0.98	0.0961760782036991	0.605328717579469	0.485061195004079	0.011	0.0241	0.0239	0.0035	0.1468	0.005	0.0061	0.0642	0.001	0.1026	0.127	0.0261	0.0024	0.1173	0.0203	0.0048	0.0066	0.0017	0.0012	0.0451	0.0166	0.0304	0.0936	0.0191	0.0931	0.0015
7	rs62453483	7170776	0.98	0.255415240389183	0.99	0.0817332193164052	0.620455829121695	0.527814555836405	0.0111	0.024	0.0239	0.0035	0.1466	0.0049	0.0061	0.0642	0.001	0.1026	0.1268	0.0261	0.0024	0.1172	0.0205	0.0048	0.0066	0.0017	0.0012	0.0454	0.0167	0.0304	0.094	0.0192	0.0925	0.0015
7	rs17248858	7170827	0.98	0.255415240389183	1	0.069019173236101	0.575727476944931	0.537422110993314	0.0111	0.024	0.0239	0.0036	0.1465	0.0049	0.0062	0.0641	0.001	0.1026	0.1268	0.0262	0.0025	0.1172	0.0205	0.0049	0.0066	0.0017	0.0012	0.0454	0.0168	0.0304	0.0941	0.0191	0.0923	0.0015
7	rs12538646	7171262	0.99	0.227721472602965	1	0.069019173236101	0.562252337791839	0.56339110917095	0.0113	0.0239	0.024	0.0036	0.146	0.0051	0.0062	0.0638	0.0011	0.1021	0.1273	0.0264	0.0027	0.1177	0.0205	0.0049	0.0065	0.0017	0.0013	0.0452	0.0172	0.0308	0.0948	0.0184	0.0911	0.0014
7	rs10229215	7171465	0.99	0.227721472602965	1	0.069019173236101	0.522728850856346	0.591654959917611	0.0114	0.0238	0.024	0.0036	0.1455	0.0052	0.0064	0.0638	0.0011	0.1018	0.1276	0.0264	0.0029	0.118	0.0206	0.0049	0.0065	0.0018	0.0013	0.0451	0.0174	0.0309	0.095	0.0182	0.0906	0.0014
7	rs6463650	7174964	0.99	0.227721472602965	1	0.069019173236101	0.521119706454156	0.65631514504458	0.0117	0.0236	0.0241	0.0036	0.1455	0.0052	0.0065	0.0635	0.0011	0.1013	0.1278	0.0266	0.0029	0.1188	0.0209	0.0049	0.0061	0.0018	0.0013	0.0451	0.0176	0.0312	0.0958	0.0181	0.0888	0.0013
7	rs10952038	7176855	0.99	0.227721472602965	1	0.069019173236101	0.546029896609354	0.657340043169412	0.0117	0.0235	0.0242	0.0036	0.1456	0.0052	0.0065	0.0634	0.0011	0.1013	0.1278	0.0266	0.0029	0.1188	0.021	0.0049	0.0061	0.0017	0.0013	0.045	0.0176	0.0312	0.096	0.0181	0.0888	0.0012
7	rs28520721	7189248	0.99	0.227721472602965	1	0.069019173236101	0.583978975676586	0.686924111971775	0.0117	0.0234	0.0243	0.0036	0.1454	0.0051	0.0065	0.0632	0.0011	0.1012	0.1279	0.0266	0.003	0.1191	0.0212	0.0049	0.0059	0.0016	0.0013	0.0449	0.0175	0.0313	0.0966	0.0181	0.0889	0.0011
7	rs12539444	7190173	0.99	0.227721472602965	1	0.069019173236101	0.588806197194578	0.686628289656275	0.0117	0.0234	0.0243	0.0036	0.1454	0.0051	0.0065	0.0632	0.0011	0.1012	0.1278	0.0266	0.003	0.1191	0.0212	0.005	0.0059	0.0016	0.0013	0.0449	0.0175	0.0313	0.0966	0.0181	0.0889	0.0011
7	rs17164011	7197390	0.98	0.255415240389183	1	0.069019173236101	0.62345984929079	0.697889694450435	0.0118	0.0233	0.0243	0.0036	0.1456	0.0051	0.0066	0.0629	0.001	0.1009	0.1276	0.0266	0.003	0.119	0.0212	0.005	0.0059	0.0015	0.0013	0.0449	0.0175	0.0314	0.097	0.0183	0.0888	0.001
7	rs12531397	7200881	0.98	0.255415240389183	1	0.069019173236101	0.615788409560797	0.710682260764555	0.0119	0.0233	0.0243	0.0037	0.1455	0.0052	0.0066	0.0628	0.0011	0.1008	0.1275	0.0266	0.0031	0.119	0.0212	0.005	0.0059	0.0015	0.0013	0.045	0.0176	0.0314	0.0971	0.0183	0.0888	9e-04
7	rs1432198	7206468	0.98	0.255415240389183	1	0.069019173236101	0.623669680113269	0.72352640860103	0.0119	0.0233	0.0243	0.0037	0.1456	0.0052	0.0066	0.0628	0.0011	0.1007	0.1275	0.0266	0.0031	0.1191	0.0212	0.0049	0.0059	0.0015	0.0013	0.045	0.0176	0.0314	0.0972	0.0183	0.0888	9e-04
7	rs11760845	7215822	0.98	0.255415240389183	1	0.069019173236101	0.635048469236251	0.753289155642238	0.0117	0.0233	0.0244	0.0037	0.1456	0.0052	0.0066	0.0629	0.0011	0.1004	0.1274	0.0265	0.0031	0.1193	0.0213	0.0049	0.0059	0.0015	0.0013	0.0452	0.0178	0.0315	0.097	0.0183	0.0888	9e-04
7	rs11762665	7217796	0.98	0.255415240389183	1	0.069019173236101	0.647872670374507	0.751326997558268	0.0117	0.0233	0.0244	0.0037	0.1457	0.0052	0.0066	0.0629	0.0011	0.1003	0.1273	0.0265	0.0031	0.1194	0.0212	0.0049	0.0059	0.0015	0.0014	0.0451	0.0178	0.0315	0.097	0.0182	0.0888	8e-04
7	rs57552003	7223104	0.98	0.255415240389183	1	0.069019173236101	0.703423875291415	0.756914526442302	0.0116	0.0233	0.0245	0.0037	0.1457	0.0054	0.0068	0.063	0.0011	0.0997	0.1275	0.0265	0.0031	0.1198	0.0213	0.0049	0.006	0.0016	0.0015	0.045	0.0179	0.0311	0.0968	0.0181	0.0886	8e-04
7	rs59076890	7223416	0.98	0.255415240389183	1	0.069019173236101	0.712608565058449	0.744392965187879	0.0116	0.0233	0.0245	0.0037	0.1459	0.0054	0.0068	0.063	0.0012	0.0997	0.1275	0.0264	0.0031	0.1198	0.0212	0.0049	0.006	0.0017	0.0015	0.045	0.0178	0.0311	0.0968	0.0181	0.0885	8e-04
7	rs10952045	7230388	0.98	0.255415240389183	1.01	0.0578993944755651	0.764369535712348	0.757821460412782	0.0116	0.0233	0.0245	0.0037	0.1461	0.0054	0.0068	0.0631	0.0014	0.0997	0.1273	0.0264	0.003	0.1198	0.0212	0.0049	0.0059	0.0017	0.0015	0.0451	0.0179	0.0311	0.0968	0.0181	0.0884	8e-04
7	rs117477114	7241954	0.98	0.255415240389183	1.01	0.0578993944755651	0.820629765473347	0.73687198445977	0.0116	0.0233	0.0245	0.0037	0.146	0.0054	0.0068	0.063	0.0015	0.0996	0.1272	0.0264	0.003	0.1198	0.0213	0.0049	0.006	0.0017	0.0015	0.0451	0.0179	0.0311	0.0968	0.0181	0.0883	8e-04
7	rs10253709	7250276	0.98	0.255415240389183	1.01	0.0578993944755651	0.851448420027432	0.739427236922252	0.0116	0.0234	0.0244	0.0037	0.1461	0.0054	0.0068	0.0629	0.0015	0.0997	0.1273	0.0265	0.0029	0.1198	0.0213	0.0049	0.006	0.0017	0.0015	0.0451	0.018	0.0312	0.0968	0.0181	0.0881	8e-04
7	rs74350993	7260027	0.98	0.255415240389183	1.01	0.0578993944755651	0.843278608712564	0.768571353376169	0.0115	0.0235	0.0245	0.0037	0.1463	0.0055	0.0067	0.0628	0.0015	0.0996	0.1271	0.0265	0.0027	0.1202	0.0212	0.0049	0.0061	0.0017	0.0014	0.0452	0.0181	0.0312	0.0969	0.018	0.0876	8e-04
7	rs10268210	7262324	0.98	0.255415240389183	1.01	0.0578993944755651	0.878678207436879	0.77661718900165	0.0115	0.0235	0.0246	0.0037	0.1463	0.0055	0.0067	0.0628	0.0015	0.0996	0.127	0.0265	0.0026	0.1202	0.0211	0.005	0.0061	0.0017	0.0014	0.0452	0.0182	0.0312	0.0969	0.0181	0.0876	7e-04
7	rs10259085	7268431	0.98	0.255415240389183	1.01	0.0578993944755651	0.889524262707447	0.771150123845667	0.0115	0.0235	0.0245	0.0038	0.1464	0.0055	0.0067	0.0627	0.0016	0.0996	0.1269	0.0265	0.0026	0.1203	0.0211	0.005	0.0061	0.0017	0.0015	0.0453	0.0182	0.0312	0.0969	0.0181	0.0873	7e-04
7	rs11772919	7269171	0.98	0.255415240389183	1.01	0.0578993944755651	0.893780050790855	0.746200487783982	0.0115	0.0236	0.0245	0.0038	0.1464	0.0055	0.0067	0.0627	0.0016	0.0995	0.1268	0.0265	0.0026	0.1204	0.0211	0.005	0.0061	0.0017	0.0015	0.0453	0.0182	0.0312	0.0969	0.018	0.0873	7e-04
7	rs61744815	7278447	0.98	0.255415240389183	1.01	0.0578993944755651	0.920322586916707	0.743941234512503	0.0116	0.0236	0.0245	0.0038	0.1465	0.0056	0.0068	0.0626	0.0016	0.0995	0.1266	0.0266	0.0026	0.1206	0.0211	0.005	0.0062	0.0017	0.0014	0.0452	0.0183	0.0313	0.0971	0.018	0.087	7e-04
7	rs17318297	7289938	0.98	0.255415240389183	1.01	0.0578993944755651	0.966743283209307	0.758426214163111	0.0116	0.0236	0.0244	0.0038	0.1465	0.0057	0.0069	0.0624	0.0017	0.0995	0.1258	0.0265	0.0025	0.121	0.0212	0.0051	0.0063	0.0017	0.0015	0.0451	0.0184	0.0314	0.0972	0.018	0.0868	8e-04
7	rs34894578	7291276	0.98	0.255415240389183	1.01	0.0578993944755651	0.965981615175689	0.758426214163111	0.0116	0.0236	0.0244	0.0038	0.1465	0.0057	0.0068	0.0624	0.0017	0.0995	0.1257	0.0265	0.0025	0.1211	0.0212	0.0051	0.0063	0.0018	0.0015	0.0451	0.0184	0.0314	0.0973	0.018	0.0867	8e-04
7	rs117997293	7291817	0.98	0.255415240389183	1.01	0.0578993944755651	0.966658641213985	0.756158928576399	0.0116	0.0236	0.0244	0.0038	0.1465	0.0057	0.0068	0.0624	0.0017	0.0995	0.1257	0.0265	0.0025	0.1211	0.0212	0.0051	0.0063	0.0018	0.0015	0.0451	0.0184	0.0314	0.0973	0.018	0.0867	8e-04
7	rs73050002	7298134	0.98	0.255415240389183	1.01	0.0578993944755651	0.941153272432501	0.798873595334217	0.0117	0.0236	0.0243	0.0039	0.1465	0.0057	0.0068	0.0623	0.0017	0.0993	0.125	0.0265	0.0026	0.1218	0.0212	0.0051	0.0063	0.0018	0.0016	0.0451	0.0186	0.0316	0.0973	0.0179	0.0864	8e-04
7	rs1299548	7302293	0.98	0.255415240389183	1.01	0.0578993944755651	0.961754633248017	0.791389007109775	0.0118	0.0235	0.0241	0.0039	0.1465	0.0058	0.0068	0.062	0.0018	0.099	0.1241	0.0264	0.0026	0.123	0.0213	0.0052	0.0065	0.0019	0.0017	0.0453	0.0186	0.0318	0.0972	0.0179	0.0858	9e-04
7	rs35393684	7302604	0.98	0.255415240389183	1.01	0.0578993944755651	0.956018216976987	0.76266241989979	0.0118	0.0235	0.0241	0.0039	0.1465	0.0058	0.0068	0.062	0.0018	0.099	0.1241	0.0264	0.0026	0.123	0.0213	0.0052	0.0065	0.0019	0.0017	0.0452	0.0186	0.0318	0.0972	0.0179	0.0858	9e-04
7	rs28481913	7306881	0.98	0.255415240389183	1.01	0.0578993944755651	0.920239654233382	0.723376765006574	0.0121	0.0233	0.0239	0.004	0.1456	0.0061	0.0069	0.0619	0.0019	0.0985	0.1239	0.0265	0.0028	0.1237	0.0215	0.0053	0.0069	0.002	0.002	0.0447	0.0183	0.0324	0.0969	0.018	0.0852	0.001
7	rs4724965	7307032	0.98	0.255415240389183	1.01	0.0578993944755651	0.923061113846305	0.741382562863533	0.0121	0.0233	0.0239	0.004	0.1456	0.0061	0.0069	0.0619	0.0019	0.0984	0.1239	0.0265	0.0028	0.1238	0.0215	0.0054	0.0069	0.002	0.002	0.0447	0.0183	0.0325	0.0969	0.018	0.0852	0.001
7	rs56056561	7311013	0.98	0.255415240389183	1.01	0.0578993944755651	0.937807343675085	0.730117494130442	0.0121	0.0232	0.0238	0.0041	0.1455	0.0062	0.0069	0.0619	0.002	0.0981	0.1238	0.0266	0.0028	0.1239	0.0215	0.0054	0.0071	0.0021	0.0021	0.0446	0.0183	0.0327	0.0968	0.0181	0.0849	0.001
7	rs1294656	7311593	0.98	0.255415240389183	1	0.069019173236101	1.0005003072651	0.74379067096567	0.0122	0.0232	0.0238	0.0041	0.1454	0.0062	0.0069	0.0619	0.002	0.0981	0.1238	0.0266	0.0028	0.1239	0.0215	0.0054	0.0071	0.0021	0.0021	0.0446	0.0183	0.0327	0.0968	0.0181	0.0848	0.001
7	rs1796120	7313044	0.98	0.255415240389183	1	0.069019173236101	0.963867168896944	0.760997585650777	0.0122	0.0232	0.0238	0.0041	0.1453	0.0062	0.007	0.0618	0.002	0.0978	0.1238	0.0266	0.0028	0.1241	0.0215	0.0055	0.0072	0.0022	0.0022	0.0446	0.0183	0.0328	0.0969	0.0181	0.0845	0.0011
7	rs1541456	7313730	0.98	0.255415240389183	1	0.069019173236101	0.947020533806413	0.760241103812099	0.0122	0.0231	0.0237	0.0041	0.1447	0.006	0.0071	0.0617	0.0019	0.0976	0.1238	0.0266	0.0029	0.1244	0.0216	0.0056	0.0074	0.0023	0.0023	0.0444	0.0183	0.0327	0.0971	0.0183	0.0843	0.0011
7	rs1638214	7316977	0.98	0.255415240389183	1.01	0.0578993944755651	0.995269454143648	0.799332322199032	0.0123	0.0231	0.0237	0.0042	0.144	0.0061	0.007	0.0618	0.002	0.0973	0.1237	0.0265	0.003	0.1244	0.022	0.0056	0.0076	0.0023	0.0024	0.0443	0.0185	0.0327	0.0971	0.0184	0.0839	0.0012
7	rs10215254	7318553	0.98	0.255415240389183	1.01	0.0578993944755651	0.995440779813616	0.798720698822564	0.0123	0.0231	0.0237	0.0042	0.1439	0.0062	0.0071	0.0618	0.0021	0.0972	0.1236	0.0264	0.003	0.1245	0.022	0.0056	0.0076	0.0024	0.0024	0.0442	0.0185	0.0327	0.0972	0.0185	0.0838	0.0012
7	rs79955660	7323237	0.98	0.255415240389183	1.01	0.0578993944755651	0.993214486877213	0.802085857641288	0.0123	0.0231	0.0237	0.0042	0.1438	0.0062	0.0071	0.0617	0.0021	0.0971	0.1235	0.0264	0.0031	0.1247	0.022	0.0057	0.0076	0.0024	0.0024	0.0441	0.0185	0.0327	0.0972	0.0185	0.0837	0.0012
7	rs7784370	7330622	0.98	0.255415240389183	1.01	0.0578993944755651	0.96454358391637	0.800249943806615	0.0124	0.0231	0.0236	0.0043	0.1436	0.0063	0.0071	0.0615	0.0022	0.097	0.1233	0.0263	0.0032	0.1252	0.0221	0.0057	0.0076	0.0025	0.0025	0.0442	0.0186	0.0327	0.0971	0.0187	0.0835	0.0014
7	rs35502662	7336227	0.98	0.255415240389183	1.01	0.0578993944755651	0.914028597329603	0.748159718424209	0.0125	0.0231	0.0235	0.0043	0.1435	0.0063	0.0071	0.0613	0.0022	0.0966	0.123	0.0263	0.0033	0.1256	0.0222	0.0057	0.0076	0.0026	0.0026	0.0439	0.0187	0.0328	0.0968	0.0189	0.0832	0.0015
7	rs10085520	7341852	0.98	0.255415240389183	1.01	0.0578993944755651	0.895173217876579	0.713963098523175	0.0125	0.023	0.0234	0.0043	0.1434	0.0064	0.0071	0.0611	0.0023	0.0965	0.1228	0.0263	0.0034	0.1258	0.0224	0.0057	0.0076	0.0026	0.0026	0.0438	0.0187	0.0329	0.0967	0.0189	0.0831	0.0015
7	rs12673989	7343980	0.98	0.255415240389183	1.01	0.0578993944755651	0.878515537180739	0.719040088930286	0.0124	0.023	0.0233	0.0044	0.1434	0.0064	0.0071	0.061	0.0023	0.0963	0.1225	0.0264	0.0035	0.1259	0.0225	0.0058	0.0076	0.0026	0.0027	0.0437	0.0189	0.033	0.0966	0.019	0.0829	0.0016
7	rs112069447	7344965	0.98	0.255415240389183	1.01	0.0578993944755651	0.862797091545116	0.724873509272312	0.0125	0.023	0.0233	0.0044	0.1432	0.0065	0.0071	0.0611	0.0024	0.0962	0.1221	0.0264	0.0036	0.126	0.0226	0.0058	0.0076	0.0027	0.0027	0.0435	0.0191	0.0332	0.0966	0.0191	0.0826	0.0016
7	rs7802609	7345150	0.98	0.255415240389183	1.01	0.0578993944755651	0.8582016475369	0.727269722868227	0.0125	0.023	0.0233	0.0044	0.1432	0.0065	0.0071	0.0611	0.0024	0.0962	0.1221	0.0264	0.0036	0.126	0.0226	0.0058	0.0076	0.0027	0.0027	0.0435	0.0191	0.0332	0.0965	0.0191	0.0826	0.0016
7	rs117386228	7345633	0.98	0.255415240389183	1.01	0.0578993944755651	0.848400844448197	0.724723804029967	0.0125	0.023	0.0232	0.0044	0.143	0.0065	0.0072	0.0611	0.0024	0.0962	0.1219	0.0264	0.0036	0.126	0.0227	0.0059	0.0076	0.0027	0.0028	0.0435	0.0191	0.0333	0.0965	0.0192	0.0824	0.0016
7	rs28478476	7346318	0.98	0.255415240389183	1.01	0.0578993944755651	0.850565748875766	0.731917351072547	0.0126	0.023	0.0232	0.0044	0.1429	0.0066	0.0072	0.061	0.0024	0.0962	0.1217	0.0265	0.0037	0.1261	0.0227	0.0059	0.0076	0.0027	0.0028	0.0435	0.0192	0.0333	0.0964	0.0193	0.0822	0.0017
7	rs57245189	7348713	0.98	0.255415240389183	1.01	0.0578993944755651	0.82545520036286	0.762056934347811	0.0127	0.0229	0.0231	0.0046	0.1424	0.0068	0.0073	0.0608	0.0025	0.0964	0.1211	0.0265	0.0038	0.1262	0.023	0.0061	0.0077	0.0028	0.0029	0.0434	0.0194	0.0334	0.0961	0.0195	0.0815	0.0018
7	rs9648104	7349880	0.98	0.255415240389183	1.01	0.0578993944755651	0.817787667110081	0.778897583647716	0.0127	0.0229	0.023	0.0046	0.1421	0.0069	0.0075	0.0607	0.0025	0.0965	0.1206	0.0266	0.0038	0.1262	0.0232	0.0062	0.0077	0.0028	0.0029	0.0433	0.0195	0.0335	0.0961	0.0196	0.0812	0.0018
7	rs2024260	7350220	0.98	0.255415240389183	1.01	0.0578993944755651	0.813138949291831	0.785595007553054	0.0127	0.0229	0.023	0.0047	0.142	0.007	0.0075	0.0607	0.0025	0.0965	0.1204	0.0266	0.0039	0.1262	0.0232	0.0063	0.0078	0.0028	0.0029	0.0433	0.0196	0.0336	0.096	0.0197	0.0811	0.0018
7	rs35221806	7350418	0.98	0.255415240389183	1.01	0.0578993944755651	0.821024836169135	0.799485243593314	0.0127	0.0229	0.023	0.0047	0.142	0.0071	0.0076	0.0607	0.0025	0.0965	0.1201	0.0267	0.0038	0.1261	0.0233	0.0064	0.0078	0.0028	0.0029	0.0433	0.0196	0.0337	0.0958	0.0196	0.0809	0.0018
7	rs78712546	7350475	0.98	0.255415240389183	1.01	0.0578993944755651	0.822605934949144	0.804994545617675	0.0127	0.0229	0.023	0.0047	0.1419	0.0071	0.0076	0.0607	0.0025	0.0966	0.12	0.0267	0.0038	0.1261	0.0233	0.0064	0.0078	0.0028	0.0029	0.0434	0.0196	0.0337	0.0958	0.0196	0.0809	0.0018
7	rs10486157	7350683	0.98	0.255415240389183	1.01	0.0578993944755651	0.841441035886288	0.811432176142018	0.0128	0.0229	0.023	0.0048	0.1419	0.0071	0.0076	0.0606	0.0025	0.0966	0.1199	0.0267	0.0038	0.126	0.0233	0.0064	0.0079	0.0027	0.003	0.0435	0.0197	0.0337	0.0957	0.0196	0.0807	0.0018
7	rs73053868	7353662	0.99	0.227721472602965	1.01	0.0578993944755651	0.691138143846848	0.931287406885782	0.0132	0.0228	0.0225	0.0053	0.1414	0.008	0.0081	0.06	0.0025	0.0988	0.1168	0.028	0.0042	0.1255	0.0231	0.0069	0.0084	0.0026	0.0028	0.0441	0.0201	0.0342	0.0943	0.0202	0.0785	0.0019
7	rs719423	7355115	0.99	0.227721472602965	1.01	0.0578993944755651	0.713797542596455	0.972493497183904	0.0131	0.0228	0.0221	0.0056	0.1422	0.0085	0.0084	0.0596	0.0025	0.0999	0.115	0.0286	0.0044	0.1249	0.023	0.0072	0.0087	0.0026	0.0027	0.0445	0.0202	0.035	0.0937	0.0201	0.0771	0.0019
7	rs10081184	7355509	1	0.202230525110681	1.01	0.0578993944755651	0.810622380180817	0.994505122990422	0.0131	0.0229	0.0212	0.0052	0.143	0.0085	0.0082	0.0598	0.0025	0.1001	0.1143	0.0286	0.0044	0.1253	0.0231	0.0071	0.0087	0.0026	0.0027	0.0444	0.0205	0.0352	0.0941	0.0199	0.0767	0.0019
7	rs67909848	7357578	1.01	0.178854520006857	1	0.069019173236101	0.593856996298122	0.937603790160527	0.0133	0.0233	0.0201	0.0052	0.1442	0.0083	0.0078	0.0597	0.0023	0.1014	0.1141	0.029	0.0044	0.1259	0.0233	0.007	0.0085	0.0022	0.0024	0.0445	0.0219	0.0363	0.0927	0.0197	0.0747	0.0018
7	rs76311237	7358582	1.02	0.157502178544443	1	0.069019173236101	0.511578288220328	0.924506795762413	0.0131	0.0231	0.0195	0.0052	0.1447	0.0081	0.0077	0.0597	0.0022	0.102	0.1146	0.0293	0.0043	0.1263	0.0234	0.0069	0.0084	0.0021	0.0022	0.0446	0.0225	0.0366	0.0925	0.0196	0.0739	0.0017
7	rs75723898	7358814	1.02	0.157502178544443	1	0.069019173236101	0.500164280142524	0.92892095573476	0.0131	0.0234	0.0194	0.0052	0.1448	0.0081	0.0076	0.0597	0.0022	0.102	0.1147	0.0292	0.0043	0.1264	0.0234	0.0068	0.0083	0.0021	0.0022	0.0446	0.0226	0.0367	0.0924	0.0195	0.0738	0.0016
7	rs78767949	7360971	1.02	0.157502178544443	1	0.069019173236101	0.573303062432229	0.863626063107629	0.0127	0.0256	0.0182	0.0051	0.1462	0.0078	0.0074	0.0597	0.0019	0.1023	0.1154	0.0289	0.0041	0.1277	0.0233	0.0066	0.008	0.0018	0.0018	0.0444	0.0231	0.0376	0.0922	0.0186	0.0723	0.0015
7	rs16877595	7361049	1.02	0.157502178544443	1	0.069019173236101	0.57734640277826	0.85648318620293	0.0126	0.0257	0.0181	0.0051	0.1462	0.0078	0.0074	0.0597	0.0019	0.1023	0.1154	0.0289	0.0041	0.1277	0.0233	0.0065	0.008	0.0017	0.0018	0.0444	0.0231	0.0376	0.0922	0.0186	0.0723	0.0015
7	rs2018625	7361271	1.02	0.157502178544443	1	0.069019173236101	0.586084366584772	0.858655810359267	0.0126	0.0259	0.018	0.0052	0.1463	0.0078	0.0073	0.0598	0.0019	0.1023	0.1155	0.0289	0.0041	0.1279	0.0232	0.0066	0.008	0.0017	0.0018	0.0444	0.0231	0.0376	0.0922	0.0185	0.0722	0.0014
7	rs17506507	7361484	1.02	0.157502178544443	1	0.069019173236101	0.623180125160995	0.844244777859173	0.0126	0.0261	0.0179	0.005	0.1464	0.0078	0.0073	0.0598	0.0018	0.1022	0.1156	0.0289	0.0041	0.1279	0.0233	0.0065	0.008	0.0017	0.0018	0.0444	0.0231	0.0377	0.0921	0.0184	0.0722	0.0014
7	rs78492535	7378516	1.02	0.157502178544443	0.99	0.0817332193164052	0.65529392498026	0.768268091323106	0.0124	0.0265	0.0176	0.005	0.1474	0.0076	0.0071	0.0598	0.0017	0.1021	0.1157	0.029	0.0041	0.1289	0.0231	0.0064	0.0079	0.0015	0.0017	0.0443	0.023	0.0383	0.0918	0.0181	0.0718	0.0013
7	rs73036995	7386718	1.02	0.157502178544443	0.99	0.0817332193164052	0.643608632437764	0.781940342232658	0.0124	0.0265	0.0176	0.005	0.1476	0.0076	0.0071	0.0599	0.0017	0.1022	0.1158	0.0291	0.004	0.1291	0.023	0.0064	0.0078	0.0015	0.0016	0.0443	0.023	0.0383	0.0919	0.0181	0.0718	0.0012
7	rs7797517	7389587	1.02	0.157502178544443	0.99	0.0817332193164052	0.640489808432962	0.795816848938744	0.0124	0.0265	0.0176	0.005	0.1476	0.0075	0.0071	0.0599	0.0017	0.1023	0.1158	0.0291	0.004	0.1291	0.023	0.0064	0.0078	0.0015	0.0016	0.0443	0.023	0.0383	0.0919	0.0181	0.0718	0.0012
7	rs17448127	7390493	1.02	0.157502178544443	0.99	0.0817332193164052	0.64098552389638	0.808212004609157	0.0124	0.0265	0.0176	0.005	0.1476	0.0075	0.0071	0.0599	0.0017	0.1023	0.1158	0.0291	0.004	0.1292	0.023	0.0064	0.0078	0.0015	0.0016	0.0443	0.023	0.0383	0.092	0.0181	0.0718	0.0012
7	rs79887999	7397927	1.02	0.157502178544443	0.99	0.0817332193164052	0.660310546876152	0.804841401128172	0.0124	0.0266	0.0176	0.0049	0.1477	0.0075	0.0071	0.0598	0.0017	0.1024	0.1158	0.0292	0.004	0.1293	0.0229	0.0064	0.0078	0.0015	0.0016	0.0443	0.0229	0.0383	0.0921	0.018	0.0718	0.0012
7	rs10486158	7399404	1.02	0.157502178544443	0.99	0.0817332193164052	0.662753431746584	0.803310296136216	0.0124	0.0266	0.0176	0.0049	0.1477	0.0075	0.0071	0.0598	0.0017	0.1024	0.1158	0.0292	0.004	0.1293	0.0229	0.0064	0.0078	0.0015	0.0016	0.0443	0.0229	0.0383	0.092	0.018	0.0718	0.0012
7	rs73038788	7404123	1.02	0.157502178544443	0.99	0.0817332193164052	0.645810121486234	0.784985643148094	0.0123	0.0266	0.0176	0.005	0.1477	0.0075	0.0071	0.0598	0.0016	0.1024	0.1158	0.0292	0.004	0.1294	0.0229	0.0063	0.0078	0.0015	0.0016	0.0443	0.0229	0.0383	0.0919	0.018	0.0719	0.0012
7	rs9640039	7407152	1.02	0.157502178544443	0.99	0.0817332193164052	0.643963480201676	0.781940342232658	0.0123	0.0267	0.0176	0.005	0.1476	0.0075	0.0071	0.0598	0.0016	0.1024	0.1158	0.0292	0.004	0.1294	0.0229	0.0063	0.0078	0.0015	0.0016	0.0443	0.0229	0.0383	0.0919	0.018	0.072	0.0012
7	rs74870156	7414862	1.02	0.157502178544443	0.99	0.0817332193164052	0.634554851414131	0.787728579616103	0.0123	0.0267	0.0176	0.005	0.1477	0.0075	0.0071	0.0598	0.0016	0.1025	0.1159	0.0292	0.004	0.1295	0.0228	0.0063	0.0078	0.0014	0.0016	0.0444	0.023	0.0383	0.0918	0.018	0.072	0.0012
7	rs17167062	7416790	1.02	0.157502178544443	0.99	0.0817332193164052	0.632511728930196	0.790626119158906	0.0123	0.0267	0.0176	0.005	0.1478	0.0076	0.0071	0.0598	0.0016	0.1025	0.1159	0.0292	0.004	0.1295	0.0228	0.0063	0.0078	0.0014	0.0016	0.0444	0.0229	0.0383	0.0917	0.018	0.072	0.0012
7	rs36026452	7418282	1.02	0.157502178544443	0.99	0.0817332193164052	0.658230132313196	0.789100814917552	0.0122	0.0271	0.0176	0.005	0.1478	0.0076	0.0071	0.0597	0.0016	0.1024	0.1159	0.0291	0.004	0.1296	0.0228	0.0063	0.0078	0.0014	0.0016	0.0444	0.0228	0.0382	0.0917	0.018	0.072	0.0012
7	rs71533369	7425094	1.02	0.157502178544443	0.98	0.0961760782036991	0.661675186012235	0.749516766081793	0.0122	0.0271	0.0175	0.005	0.1478	0.0075	0.0071	0.0598	0.0016	0.1023	0.1159	0.029	0.004	0.1298	0.0227	0.0063	0.0078	0.0014	0.0015	0.0443	0.0227	0.0382	0.0917	0.018	0.0723	0.0011
7	rs7803541	7427642	1.02	0.157502178544443	0.98	0.0961760782036991	0.645810121486234	0.777225153639779	0.0122	0.027	0.0175	0.005	0.1478	0.0075	0.007	0.0598	0.0016	0.1023	0.1159	0.029	0.004	0.1301	0.0226	0.0062	0.0077	0.0014	0.0015	0.0443	0.0228	0.0381	0.0917	0.018	0.0726	0.0011
7	rs6947368	7436220	1.02	0.157502178544443	0.98	0.0961760782036991	0.658301821322799	0.769481294644958	0.0121	0.0271	0.0174	0.005	0.1478	0.0074	0.007	0.0599	0.0016	0.1023	0.1161	0.0291	0.0039	0.1302	0.0226	0.0062	0.0077	0.0014	0.0015	0.0444	0.0228	0.038	0.0917	0.0179	0.0726	0.001
7	rs4724985	7437099	1.02	0.157502178544443	0.98	0.0961760782036991	0.663904434381952	0.741683482747094	0.0121	0.0271	0.0174	0.005	0.1478	0.0074	0.007	0.0599	0.0015	0.1023	0.1161	0.0291	0.0039	0.1302	0.0226	0.0062	0.0077	0.0014	0.0015	0.0443	0.0228	0.038	0.0916	0.0179	0.0726	0.001
7	rs4724986	7437126	1.02	0.157502178544443	0.98	0.0961760782036991	0.664048373111395	0.744392965187879	0.0121	0.0271	0.0174	0.005	0.1478	0.0074	0.007	0.0599	0.0015	0.1023	0.1161	0.0291	0.0039	0.1302	0.0226	0.0062	0.0077	0.0014	0.0015	0.0443	0.0228	0.038	0.0917	0.0179	0.0726	0.001
7	rs117557870	7438649	1.02	0.157502178544443	0.98	0.0961760782036991	0.678585888124303	0.726520718274321	0.0121	0.0272	0.0174	0.005	0.1478	0.0073	0.007	0.0599	0.0015	0.1022	0.1162	0.0292	0.0039	0.1303	0.0226	0.0062	0.0076	0.0014	0.0014	0.0443	0.0228	0.038	0.0917	0.0179	0.0726	0.001
7	rs2159711	7438768	1.02	0.157502178544443	0.96	0.130782650589638	0.676842619410896	0.722030281366403	0.0121	0.0272	0.0174	0.0049	0.1478	0.0073	0.007	0.0599	0.0015	0.1022	0.1161	0.0292	0.0039	0.1303	0.0226	0.0061	0.0076	0.0014	0.0014	0.0443	0.0228	0.038	0.0917	0.0179	0.0727	0.001
7	rs73347194	7446343	1.03	0.13807906481078	0.95	0.15120882267165	0.840562801274102	0.598665178690233	0.0119	0.0277	0.0173	0.0043	0.1488	0.0062	0.0065	0.0592	0.0011	0.1003	0.1166	0.0303	0.004	0.1331	0.0222	0.0051	0.0075	0.0013	0.0011	0.0447	0.0229	0.0381	0.091	0.0186	0.0742	7e-04
7	rs1294600	7449148	1.03	0.13807906481078	0.94	0.173887076546345	0.840403164301177	0.599524926517644	0.0119	0.0277	0.0173	0.0043	0.1488	0.0062	0.0065	0.0592	0.0011	0.1003	0.1167	0.0303	0.004	0.1332	0.0222	0.0051	0.0075	0.0013	0.0011	0.0447	0.0229	0.0381	0.0909	0.0186	0.0742	7e-04
7	rs1294603	7451398	1.03	0.13807906481078	0.94	0.173887076546345	0.83410786426263	0.599524926517644	0.0119	0.0277	0.0172	0.0043	0.1489	0.0062	0.0065	0.0592	0.0011	0.1003	0.1168	0.0303	0.004	0.1333	0.0221	0.0051	0.0075	0.0013	0.0011	0.0447	0.0229	0.0381	0.0909	0.0186	0.0742	7e-04
7	rs78066683	7457571	1.04	0.120487900976968	0.94	0.173887076546345	0.838648011858362	0.600384968400536	0.0119	0.0277	0.0172	0.0042	0.1489	0.0062	0.0065	0.0592	0.0011	0.1004	0.1168	0.0303	0.004	0.1333	0.022	0.005	0.0075	0.0012	0.0011	0.0447	0.0229	0.0381	0.091	0.0185	0.0744	7e-04
7	rs17167528	7460386	1.04	0.120487900976968	0.94	0.173887076546345	0.837053778522247	0.603253893533817	0.0119	0.0277	0.0172	0.0042	0.1488	0.0062	0.0065	0.0592	0.0011	0.1004	0.1168	0.0303	0.004	0.1333	0.022	0.005	0.0075	0.0012	0.0011	0.0447	0.023	0.0381	0.091	0.0185	0.0745	7e-04
7	rs2286839	7475945	1.04	0.120487900976968	0.93	0.198940398764014	0.850966914749761	0.602966854583027	0.012	0.0278	0.0172	0.0041	0.1488	0.0061	0.0064	0.0592	0.001	0.1003	0.1168	0.0303	0.004	0.1335	0.0219	0.005	0.0074	0.0012	0.0011	0.0447	0.023	0.038	0.091	0.0183	0.0748	7e-04
7	rs117294606	7477518	1.04	0.120487900976968	0.93	0.198940398764014	0.854902596843339	0.598665178690233	0.012	0.0278	0.0172	0.0041	0.1488	0.0061	0.0064	0.0592	0.001	0.1003	0.1168	0.0303	0.004	0.1335	0.0218	0.005	0.0074	0.0012	0.0011	0.0448	0.023	0.038	0.091	0.0183	0.0748	7e-04
7	rs79953189	7480786	1.04	0.120487900976968	0.92	0.226487429171296	0.85136816110118	0.615194496992373	0.012	0.0278	0.0172	0.0041	0.1488	0.0061	0.0064	0.0593	0.001	0.1002	0.1168	0.0304	0.004	0.1336	0.0218	0.0051	0.0074	0.0012	0.0011	0.0448	0.023	0.038	0.0911	0.0182	0.0748	7e-04
7	rs76456375	7484284	1.04	0.120487900976968	0.91	0.256642068151906	0.860538379295985	0.616204063021218	0.012	0.0278	0.0172	0.004	0.1489	0.0061	0.0064	0.0593	0.001	0.1002	0.1169	0.0304	0.004	0.1336	0.0218	0.0051	0.0074	0.0012	0.0011	0.0448	0.0231	0.038	0.0911	0.0182	0.0748	7e-04
7	rs17459283	7491385	1.04	0.120487900976968	0.91	0.256642068151906	0.86837391193265	0.628059327187772	0.012	0.0279	0.0172	0.004	0.149	0.006	0.0064	0.0593	0.001	0.1002	0.1169	0.0303	0.004	0.1337	0.0217	0.0051	0.0074	0.0012	0.0011	0.0448	0.0231	0.038	0.0911	0.0182	0.0748	7e-04
7	rs10486164	7492175	1.04	0.120487900976968	0.91	0.256642068151906	0.861102821909868	0.635604637377747	0.012	0.0279	0.0172	0.004	0.149	0.006	0.0064	0.0593	0.001	0.1002	0.1169	0.0303	0.004	0.1337	0.0217	0.0051	0.0074	0.0012	0.0011	0.0448	0.0231	0.038	0.0911	0.0182	0.0748	7e-04
7	rs4720737	7494448	1.04	0.120487900976968	0.91	0.256642068151906	0.869264376257817	0.637348845046553	0.012	0.0279	0.0172	0.004	0.1489	0.006	0.0064	0.0593	0.001	0.1002	0.1169	0.0303	0.004	0.1338	0.0217	0.0051	0.0074	0.0012	0.0011	0.0449	0.0231	0.038	0.0911	0.0181	0.0747	7e-04
7	rs117944181	7504011	1.04	0.120487900976968	0.9	0.289513196358555	0.864088911327259	0.654851644018312	0.012	0.028	0.0172	0.004	0.1489	0.006	0.0063	0.0593	0.001	0.1003	0.117	0.0303	0.004	0.1339	0.0216	0.0051	0.0074	0.0012	0.0011	0.0449	0.0231	0.0379	0.0911	0.0181	0.0748	7e-04
7	rs6952195	7514235	1.04	0.120487900976968	0.9	0.289513196358555	0.866432422015675	0.651926903587229	0.012	0.028	0.0172	0.004	0.149	0.006	0.0063	0.0593	0.001	0.1003	0.117	0.0303	0.004	0.1339	0.0216	0.0051	0.0074	0.0012	0.0011	0.0449	0.023	0.0379	0.0911	0.0181	0.0748	7e-04
7	rs6463698	7542137	1.04	0.120487900976968	0.9	0.289513196358555	0.922479930685738	0.581959420941947	0.0121	0.0282	0.0171	0.0039	0.1491	0.0056	0.0061	0.0592	9e-04	0.1004	0.1176	0.0301	0.004	0.1349	0.0212	0.005	0.0074	0.0011	0.001	0.045	0.0226	0.0377	0.0913	0.0179	0.0752	7e-04
7	rs17168333	7545571	1.04	0.120487900976968	0.9	0.289513196358555	0.926135615747468	0.570602613635578	0.0122	0.0283	0.017	0.0038	0.1493	0.0055	0.006	0.0591	9e-04	0.1004	0.1176	0.0301	0.004	0.135	0.021	0.005	0.0073	0.0011	0.0011	0.0449	0.0226	0.0376	0.0914	0.018	0.0752	7e-04
7	rs10486176	7545691	1.04	0.120487900976968	0.9	0.289513196358555	0.926218769501896	0.571452490706659	0.0122	0.0283	0.017	0.0038	0.1493	0.0055	0.006	0.0591	9e-04	0.1004	0.1176	0.0301	0.004	0.135	0.021	0.005	0.0073	0.0011	0.0011	0.0449	0.0226	0.0376	0.0914	0.018	0.0752	7e-04
7	rs10486180	7561580	1.04	0.120487900976968	0.9	0.289513196358555	0.919327600525131	0.561415398429351	0.0122	0.0284	0.0168	0.0036	0.1497	0.0052	0.0058	0.0592	0.001	0.1003	0.1181	0.0303	0.0038	0.1354	0.0207	0.0049	0.0072	0.0011	0.0011	0.0451	0.0226	0.0377	0.091	0.018	0.0754	7e-04
7	rs77743716	7565414	1.04	0.120487900976968	0.9	0.289513196358555	0.918830275754046	0.561415398429351	0.0122	0.0284	0.0168	0.0036	0.1497	0.0052	0.0058	0.0592	0.001	0.1003	0.1181	0.0303	0.0038	0.1355	0.0207	0.0048	0.0072	0.0011	0.0011	0.0451	0.0226	0.0377	0.091	0.018	0.0754	7e-04
7	rs34135882	7567131	1.04	0.120487900976968	0.9	0.289513196358555	0.918167350779126	0.558595900600393	0.0122	0.0284	0.0168	0.0036	0.1497	0.0051	0.0057	0.0592	0.001	0.1002	0.1181	0.0303	0.0038	0.1355	0.0207	0.0048	0.0072	0.0011	0.0011	0.0451	0.0226	0.0377	0.091	0.018	0.0754	7e-04
7	rs80258555	7569904	1.04	0.120487900976968	0.9	0.289513196358555	0.918830275754046	0.555076423673834	0.0122	0.0284	0.0168	0.0036	0.1496	0.0051	0.0057	0.0592	0.001	0.1002	0.1182	0.0303	0.0038	0.1355	0.0207	0.0048	0.0072	0.0011	0.0011	0.045	0.0227	0.0378	0.0909	0.018	0.0754	7e-04
7	rs2348336	7570608	1.04	0.120487900976968	0.9	0.289513196358555	0.919161813123332	0.559018603811544	0.0122	0.0284	0.0168	0.0036	0.1496	0.0051	0.0057	0.0592	0.001	0.1002	0.1182	0.0303	0.0038	0.1355	0.0207	0.0048	0.0072	0.0011	0.0011	0.045	0.0227	0.0378	0.091	0.018	0.0755	7e-04
7	rs7804532	7571094	1.04	0.120487900976968	0.9	0.289513196358555	0.919907954680408	0.559018603811544	0.0122	0.0284	0.0168	0.0036	0.1496	0.0051	0.0057	0.0592	0.001	0.1002	0.1182	0.0303	0.0038	0.1355	0.0207	0.0048	0.0072	0.0011	0.0011	0.045	0.0226	0.0378	0.0909	0.018	0.0755	7e-04
7	rs74983009	7572074	1.04	0.120487900976968	0.9	0.289513196358555	0.913449795297946	0.552826825909418	0.0122	0.0284	0.0168	0.0036	0.1496	0.0051	0.0057	0.0592	9e-04	0.1002	0.1183	0.0303	0.0038	0.1356	0.0207	0.0048	0.0072	0.0011	0.0011	0.045	0.0226	0.0378	0.091	0.018	0.0755	7e-04
7	rs77086402	7591823	1.04	0.120487900976968	0.9	0.289513196358555	0.911549096428794	0.550719869051813	0.0122	0.0285	0.0164	0.0036	0.1495	0.0051	0.0057	0.0591	9e-04	0.1002	0.1184	0.0303	0.0037	0.1356	0.0206	0.0048	0.0072	0.0011	0.0011	0.045	0.0226	0.0377	0.0911	0.0182	0.0758	7e-04
7	rs974320	7603196	1.04	0.120487900976968	0.9	0.289513196358555	0.929380915192722	0.54931633183384	0.0122	0.0285	0.0164	0.0036	0.1495	0.005	0.0057	0.0591	9e-04	0.1002	0.1186	0.0303	0.0037	0.1357	0.0205	0.0046	0.0072	0.0011	0.0011	0.045	0.0226	0.0377	0.0912	0.0183	0.0758	7e-04
7	rs61744397	7613039	1.04	0.120487900976968	0.9	0.289513196358555	0.945761991533428	0.555779882625781	0.0122	0.0287	0.0164	0.0035	0.1493	0.005	0.0056	0.059	9e-04	0.1	0.1189	0.0302	0.0037	0.1356	0.0204	0.0046	0.0071	0.0011	0.0011	0.0451	0.0227	0.0378	0.0914	0.0184	0.0759	7e-04
7	rs3807857	7617318	1.04	0.120487900976968	0.91	0.256642068151906	0.948111831067431	0.56127434112954	0.0122	0.0288	0.0164	0.0035	0.1493	0.0049	0.0056	0.059	9e-04	0.0999	0.1189	0.0302	0.0037	0.1356	0.0204	0.0046	0.0071	0.0011	0.0011	0.0451	0.0227	0.0378	0.0914	0.0185	0.0759	7e-04
7	rs75017911	7619532	1.04	0.120487900976968	0.91	0.256642068151906	0.946433127807321	0.562403041931671	0.0122	0.0288	0.0164	0.0035	0.1492	0.0049	0.0056	0.059	9e-04	0.0999	0.1189	0.0302	0.0037	0.1356	0.0204	0.0046	0.0071	0.0011	0.0011	0.0451	0.0227	0.0378	0.0914	0.0185	0.0759	7e-04
7	rs115296633	7627791	1.04	0.120487900976968	0.91	0.256642068151906	0.935635143423443	0.545531196764305	0.0123	0.0288	0.0164	0.0035	0.1492	0.0049	0.0055	0.0588	0.001	0.0998	0.1189	0.0302	0.0037	0.1356	0.0203	0.0046	0.0071	0.0011	0.0012	0.045	0.0227	0.0378	0.0914	0.0186	0.0761	7e-04
7	rs76124801	7629343	1.04	0.120487900976968	0.91	0.256642068151906	0.937055191474075	0.541333086962644	0.0123	0.0288	0.0164	0.0035	0.1493	0.0049	0.0055	0.0588	0.001	0.0998	0.119	0.0302	0.0037	0.1356	0.0203	0.0046	0.0071	0.0011	0.0012	0.045	0.0227	0.0378	0.0914	0.0186	0.0761	7e-04
7	rs2286210	7633813	1.04	0.120487900976968	0.91	0.256642068151906	0.951472931166098	0.547493053602256	0.0123	0.0288	0.0164	0.0035	0.1492	0.0049	0.0055	0.0587	0.001	0.0998	0.119	0.0302	0.0037	0.1357	0.0203	0.0046	0.0072	0.0011	0.0012	0.045	0.0227	0.0378	0.0914	0.0186	0.0761	7e-04
7	rs10952066	7646250	1.04	0.120487900976968	0.91	0.256642068151906	0.973694305771043	0.559300449424645	0.0123	0.0289	0.0165	0.0034	0.1491	0.0048	0.0056	0.0588	0.001	0.0996	0.119	0.0301	0.0037	0.1356	0.0204	0.0046	0.0072	0.0012	0.0012	0.0449	0.0227	0.0379	0.0913	0.0187	0.0761	8e-04
7	rs4222	7646687	1.04	0.120487900976968	0.91	0.256642068151906	0.994241753370397	0.557891569266549	0.0123	0.0288	0.0165	0.0033	0.1492	0.0048	0.0055	0.0588	0.001	0.0996	0.1191	0.0301	0.0037	0.1356	0.0204	0.0045	0.0072	0.0012	0.0013	0.045	0.0227	0.0379	0.0913	0.0187	0.076	8e-04
7	rs111268250	7650544	1.04	0.120487900976968	0.91	0.256642068151906	1.00557030373243	0.578973023438057	0.0123	0.0289	0.0165	0.0033	0.1491	0.0048	0.0055	0.0589	0.001	0.0995	0.119	0.03	0.0036	0.1356	0.0203	0.0045	0.0072	0.0012	0.0012	0.045	0.0227	0.0379	0.0915	0.0187	0.0761	8e-04
7	rs17525274	7655600	1.04	0.120487900976968	0.91	0.256642068151906	1.01090935194313	0.596946566726512	0.0123	0.0289	0.0165	0.0033	0.1491	0.0048	0.0055	0.059	0.001	0.0994	0.119	0.03	0.0036	0.1356	0.0203	0.0045	0.0072	0.0012	0.0012	0.045	0.0227	0.0379	0.0916	0.0187	0.0761	8e-04
7	rs1476647	7659745	1.04	0.120487900976968	0.92	0.226487429171296	1.04004302285948	0.646524120454731	0.0123	0.029	0.0165	0.0031	0.1489	0.0046	0.0054	0.0595	0.001	0.099	0.1189	0.0299	0.0035	0.1357	0.02	0.0043	0.007	0.0013	0.0012	0.0451	0.023	0.0376	0.0923	0.0189	0.0767	7e-04
7	rs77942431	7663054	1.04	0.120487900976968	0.92	0.226487429171296	1.05385839155553	0.662616746572718	0.0123	0.029	0.0165	0.0031	0.1488	0.0046	0.0055	0.0594	0.001	0.0989	0.1188	0.0298	0.0035	0.1357	0.02	0.0044	0.007	0.0013	0.0012	0.045	0.023	0.0376	0.0923	0.0189	0.0767	7e-04
7	rs4720744	7669180	1.04	0.120487900976968	0.92	0.226487429171296	1.05306946616454	0.662470040749054	0.0124	0.0291	0.0167	0.0031	0.1487	0.0046	0.0056	0.0593	0.0011	0.0986	0.1184	0.0298	0.0035	0.1355	0.02	0.0045	0.0071	0.0014	0.0012	0.045	0.0232	0.0378	0.0924	0.019	0.0767	8e-04
7	rs4397305	7672345	1.04	0.120487900976968	0.92	0.226487429171296	1.04117695080985	0.662176651461429	0.0124	0.0291	0.0168	0.003	0.1488	0.0046	0.0055	0.0592	0.0011	0.0987	0.1185	0.0297	0.0035	0.1354	0.02	0.0045	0.0071	0.0014	0.0012	0.0449	0.0232	0.0379	0.0923	0.0191	0.0767	8e-04
7	rs17466737	7676343	1.04	0.120487900976968	0.92	0.226487429171296	0.997411891378355	0.613176538488078	0.0124	0.0292	0.0168	0.0031	0.1491	0.0046	0.0055	0.0593	0.0011	0.0985	0.1187	0.0296	0.0035	0.1352	0.0199	0.0045	0.0071	0.0014	0.0013	0.0447	0.0233	0.0378	0.092	0.019	0.0769	8e-04
7	rs2301936	7679107	1.04	0.120487900976968	0.92	0.226487429171296	0.927216857057892	0.596660246116813	0.0124	0.0293	0.0168	0.0031	0.1493	0.0046	0.0055	0.0593	0.0011	0.0985	0.1188	0.0294	0.0035	0.135	0.0199	0.0045	0.0071	0.0014	0.0013	0.0444	0.0236	0.0378	0.0916	0.019	0.0771	8e-04
7	rs10251718	7680632	1.04	0.120487900976968	0.92	0.226487429171296	0.804267337660136	0.56169753901038	0.0125	0.0295	0.017	0.0032	0.1496	0.0045	0.0055	0.0593	0.0012	0.0983	0.1189	0.0291	0.0035	0.1345	0.0199	0.0046	0.0071	0.0014	0.0014	0.0438	0.024	0.0378	0.0911	0.019	0.0775	9e-04
7	rs4720745	7684270	1.04	0.120487900976968	0.92	0.226487429171296	0.654006735786818	0.541892371134442	0.0127	0.0297	0.0172	0.0034	0.1497	0.0044	0.0054	0.0595	0.0012	0.0981	0.1191	0.0289	0.0035	0.1338	0.0199	0.0046	0.007	0.0016	0.0014	0.0431	0.0246	0.0379	0.0905	0.0189	0.0781	0.0011
7	rs75325007	7690153	1.04	0.120487900976968	0.91	0.256642068151906	0.631596822700592	0.543571080796144	0.0127	0.0297	0.0172	0.0034	0.1498	0.0044	0.0054	0.0596	0.0012	0.098	0.119	0.0289	0.0035	0.1337	0.0199	0.0047	0.007	0.0016	0.0014	0.0431	0.0246	0.0379	0.0904	0.0189	0.0782	0.0011
7	rs28916280	7690856	1.04	0.120487900976968	0.91	0.256642068151906	0.622271418843236	0.544410916978473	0.0126	0.0297	0.0172	0.0034	0.1498	0.0044	0.0054	0.0596	0.0012	0.0981	0.119	0.0289	0.0035	0.1336	0.0199	0.0047	0.007	0.0016	0.0014	0.0431	0.0246	0.0379	0.0904	0.0189	0.0782	0.0011
7	rs12668835	7691176	1.04	0.120487900976968	0.91	0.256642068151906	0.617528092590936	0.544410916978473	0.0126	0.0297	0.0172	0.0034	0.1498	0.0044	0.0054	0.0596	0.0012	0.0981	0.119	0.0289	0.0035	0.1336	0.0199	0.0047	0.007	0.0016	0.0014	0.043	0.0246	0.0379	0.0904	0.0189	0.0782	0.0011
7	rs6980052	7692709	1.04	0.120487900976968	0.91	0.256642068151906	0.606295020177377	0.540075220878735	0.0126	0.0297	0.0173	0.0034	0.15	0.0044	0.0054	0.0595	0.0012	0.098	0.1189	0.0291	0.0035	0.1334	0.02	0.0047	0.007	0.0016	0.0014	0.043	0.0246	0.0379	0.0902	0.019	0.0782	0.0011
7	rs78641424	7707044	1.04	0.120487900976968	0.91	0.256642068151906	0.58167388635091	0.53365749367829	0.0126	0.0297	0.0174	0.0034	0.1503	0.0043	0.0054	0.0595	0.0012	0.0979	0.1188	0.0294	0.0035	0.1332	0.0201	0.0048	0.007	0.0016	0.0014	0.0429	0.0246	0.038	0.0899	0.0191	0.0783	0.0012
7	rs10226060	7715125	1.04	0.120487900976968	0.92	0.226487429171296	0.578156659899434	0.53672446352638	0.0126	0.0297	0.0174	0.0034	0.1503	0.0043	0.0054	0.0595	0.0012	0.0979	0.1188	0.0294	0.0035	0.1332	0.0201	0.0048	0.007	0.0016	0.0014	0.0428	0.0246	0.038	0.0899	0.0191	0.0783	0.0012
7	rs73050008	7715974	1.04	0.120487900976968	0.92	0.226487429171296	0.577886515383584	0.536445467586196	0.0126	0.0297	0.0174	0.0034	0.1503	0.0043	0.0054	0.0595	0.0012	0.0979	0.1188	0.0294	0.0035	0.1332	0.0201	0.0048	0.007	0.0016	0.0014	0.0428	0.0246	0.038	0.0899	0.0191	0.0783	0.0012
7	rs28915981	7721817	1.04	0.120487900976968	0.92	0.226487429171296	0.572899457351493	0.528926258009616	0.0126	0.0297	0.0174	0.0034	0.1503	0.0043	0.0054	0.0595	0.0012	0.0978	0.1189	0.0294	0.0035	0.1332	0.0201	0.0048	0.007	0.0016	0.0014	0.0428	0.0245	0.038	0.0898	0.0191	0.0783	0.0012
7	rs10277292	7722798	1.04	0.120487900976968	0.92	0.226487429171296	0.569071828494806	0.527536721652744	0.0126	0.0297	0.0174	0.0034	0.1503	0.0043	0.0054	0.0595	0.0012	0.0978	0.1189	0.0295	0.0035	0.1332	0.0201	0.0048	0.007	0.0016	0.0014	0.0428	0.0245	0.038	0.0898	0.0191	0.0783	0.0012
7	rs4140802	7727975	1.04	0.120487900976968	0.92	0.226487429171296	0.584114701125607	0.52448296337943	0.0125	0.0297	0.0174	0.0034	0.1503	0.0043	0.0054	0.0594	0.0012	0.0978	0.1189	0.0295	0.0035	0.1332	0.0201	0.0048	0.007	0.0016	0.0014	0.0428	0.0245	0.038	0.0898	0.0191	0.0782	0.0012
7	rs17481381	7732791	1.04	0.120487900976968	0.92	0.226487429171296	0.580725964238077	0.51590092146246	0.0125	0.0297	0.0174	0.0034	0.1504	0.0043	0.0054	0.0594	0.0012	0.0978	0.1189	0.0295	0.0035	0.1331	0.0201	0.0048	0.007	0.0016	0.0014	0.0428	0.0245	0.038	0.0898	0.0191	0.0782	0.0012
7	rs17136498	7754563	1.04	0.120487900976968	0.93	0.198940398764014	0.502373996360168	0.501585960537479	0.0126	0.0298	0.0177	0.0036	0.1505	0.0045	0.0057	0.0586	0.0013	0.0969	0.119	0.0296	0.0035	0.1324	0.0207	0.0051	0.007	0.0017	0.0014	0.0426	0.0244	0.0378	0.0894	0.0195	0.0783	0.0014
7	rs972648	7773926	1.04	0.120487900976968	0.93	0.198940398764014	0.393619092262757	0.4762433615825	0.0126	0.03	0.0181	0.0037	0.151	0.0048	0.0058	0.0579	0.0013	0.0962	0.119	0.0297	0.0036	0.1316	0.0213	0.0052	0.0069	0.0018	0.0015	0.0423	0.0244	0.0377	0.0887	0.0199	0.0785	0.0014
7	rs6972438	7777191	1.04	0.120487900976968	0.93	0.198940398764014	0.382103355638844	0.479358734994368	0.0127	0.03	0.0181	0.0037	0.1509	0.0048	0.0058	0.0578	0.0013	0.0962	0.119	0.0298	0.0036	0.1315	0.0214	0.0053	0.0069	0.0018	0.0015	0.0423	0.0244	0.0378	0.0886	0.02	0.0786	0.0014
7	rs2024372	7782919	1.04	0.120487900976968	0.93	0.198940398764014	0.38122045983177	0.467332980120543	0.0127	0.0303	0.0182	0.0037	0.1513	0.0048	0.0058	0.0575	0.0013	0.0959	0.1189	0.0298	0.0036	0.1314	0.0216	0.0053	0.0069	0.0017	0.0015	0.0423	0.0244	0.0377	0.0883	0.0199	0.0788	0.0015
7	rs717298	7785040	1.04	0.120487900976968	0.93	0.198940398764014	0.281359505030615	0.466794368066354	0.0131	0.0303	0.0182	0.0039	0.1513	0.0049	0.0059	0.0575	0.0014	0.0957	0.119	0.0298	0.0036	0.1312	0.0217	0.0054	0.0063	0.0018	0.0016	0.0421	0.0245	0.0376	0.0879	0.0201	0.0788	0.0015
7	rs11984316	7787006	1.04	0.120487900976968	0.94	0.173887076546345	0.275510252817657	0.466794368066354	0.0132	0.0303	0.0183	0.004	0.1511	0.0051	0.006	0.0573	0.0014	0.0958	0.119	0.0298	0.0036	0.131	0.0217	0.0055	0.0064	0.0018	0.0016	0.0422	0.0245	0.0376	0.0877	0.0201	0.0785	0.0016
7	rs77259451	7788634	1.04	0.120487900976968	0.94	0.173887076546345	0.281689016360116	0.476784787544889	0.0132	0.0304	0.0183	0.004	0.151	0.0052	0.006	0.0573	0.0014	0.0957	0.119	0.0298	0.0036	0.131	0.0216	0.0055	0.0065	0.0018	0.0016	0.0423	0.0245	0.0375	0.0877	0.0202	0.0783	0.0016
7	rs17137223	7790059	1.04	0.120487900976968	0.94	0.173887076546345	0.28239580906362	0.481257619688119	0.0132	0.0305	0.0183	0.004	0.1509	0.0052	0.006	0.0572	0.0014	0.0957	0.119	0.0298	0.0036	0.1309	0.0216	0.0056	0.0065	0.0018	0.0017	0.0424	0.0245	0.0375	0.0877	0.0202	0.0782	0.0017
7	rs4725023	7790968	1.04	0.120487900976968	0.94	0.173887076546345	0.287798470119097	0.483294288789375	0.0132	0.0305	0.0183	0.004	0.1509	0.0053	0.006	0.0572	0.0015	0.0956	0.1189	0.0298	0.0036	0.1309	0.0216	0.0056	0.0065	0.0018	0.0017	0.0425	0.0244	0.0375	0.0876	0.0202	0.0782	0.0017
7	rs76281508	7794652	1.04	0.120487900976968	0.94	0.173887076546345	0.26601508665431	0.472863069931297	0.0133	0.0307	0.0184	0.004	0.1512	0.0053	0.006	0.0569	0.0015	0.0957	0.119	0.0298	0.0036	0.1305	0.0215	0.0056	0.0065	0.0018	0.0017	0.0424	0.0245	0.0373	0.0875	0.0202	0.0782	0.0018
7	rs56352031	7795408	1.04	0.120487900976968	0.94	0.173887076546345	0.245376304910461	0.484517354557188	0.0134	0.0309	0.0184	0.0041	0.1514	0.0054	0.0059	0.0566	0.0015	0.0958	0.119	0.03	0.0038	0.1298	0.0214	0.0056	0.0066	0.0018	0.0018	0.0422	0.0247	0.0371	0.0873	0.0202	0.0782	0.0019
7	rs13234855	7795531	1.04	0.120487900976968	0.93	0.198940398764014	0.24063979282644	0.486693658481784	0.0134	0.031	0.0185	0.0042	0.1514	0.0054	0.0059	0.0566	0.0015	0.0958	0.119	0.03	0.0038	0.1297	0.0214	0.0056	0.0066	0.0018	0.0018	0.0421	0.0247	0.0371	0.0874	0.0202	0.0782	0.0019
7	rs11765896	7800487	1.04	0.120487900976968	0.93	0.198940398764014	0.211798187602567	0.446448736735691	0.0135	0.0314	0.0189	0.0044	0.1514	0.0058	0.0062	0.0551	0.0016	0.0956	0.1192	0.0315	0.0039	0.1275	0.0212	0.0061	0.0067	0.0018	0.0019	0.041	0.0248	0.0367	0.0863	0.0204	0.0797	0.0021
7	rs17137412	7800687	1.04	0.120487900976968	0.93	0.198940398764014	0.210913648015099	0.443523890922265	0.0135	0.0314	0.0189	0.0044	0.1515	0.0058	0.0062	0.055	0.0016	0.0956	0.1192	0.0315	0.0039	0.1274	0.0212	0.0061	0.0067	0.0018	0.0019	0.0409	0.0248	0.0367	0.0863	0.0204	0.0797	0.0021
7	rs77169650	7801275	1.04	0.120487900976968	0.93	0.198940398764014	0.215763726641611	0.444985676013186	0.0136	0.0315	0.0189	0.0045	0.1514	0.0058	0.0063	0.0548	0.0016	0.0955	0.1191	0.0316	0.0039	0.1272	0.0212	0.0062	0.0067	0.0018	0.0019	0.0408	0.0248	0.0367	0.0863	0.0205	0.0798	0.0021
7	rs79113948	7801606	1.03	0.13807906481078	0.93	0.198940398764014	0.219893907401238	0.448312653595519	0.0136	0.0315	0.0189	0.0045	0.1514	0.0059	0.0064	0.0548	0.0017	0.0955	0.1191	0.0316	0.0039	0.1271	0.0212	0.0062	0.0067	0.0018	0.0019	0.0407	0.0248	0.0368	0.0862	0.0205	0.0798	0.0021
7	rs75312303	7801968	1.03	0.13807906481078	0.93	0.198940398764014	0.223320854476989	0.457261141171463	0.0136	0.0316	0.019	0.0046	0.1513	0.0059	0.0064	0.0547	0.0017	0.0953	0.1191	0.0317	0.0039	0.127	0.0212	0.0063	0.0068	0.0018	0.0019	0.0406	0.0248	0.0368	0.0862	0.0205	0.0798	0.0021
7	rs35210897	7803440	1.03	0.13807906481078	0.93	0.198940398764014	0.245332619758432	0.481257619688119	0.0134	0.0319	0.019	0.0048	0.1507	0.0061	0.0067	0.0543	0.0018	0.0951	0.1192	0.0322	0.0039	0.1264	0.0212	0.0065	0.0069	0.0018	0.0019	0.0405	0.0251	0.037	0.0859	0.0205	0.0796	0.0022
7	rs9692542	7804403	1.03	0.13807906481078	0.93	0.198940398764014	0.242979970289801	0.491190192088096	0.0134	0.032	0.0191	0.0049	0.1505	0.0062	0.0067	0.0543	0.0018	0.095	0.1193	0.0323	0.0039	0.1261	0.0213	0.0065	0.007	0.0019	0.0019	0.0404	0.0251	0.0369	0.0858	0.0205	0.0795	0.0022
7	rs17137468	7804891	1.03	0.13807906481078	0.93	0.198940398764014	0.242936520302616	0.484381419012893	0.0134	0.032	0.0191	0.0049	0.1505	0.0062	0.0068	0.0543	0.0018	0.0951	0.1193	0.0324	0.0039	0.1262	0.0213	0.0066	0.007	0.0019	0.0019	0.0403	0.0251	0.0369	0.0857	0.0205	0.0794	0.0022
7	rs7808785	7805729	1.03	0.13807906481078	0.93	0.198940398764014	0.242458852746618	0.4736737695851	0.0134	0.032	0.0191	0.0049	0.1506	0.0063	0.0068	0.0543	0.0018	0.095	0.1194	0.0324	0.0039	0.1263	0.0213	0.0066	0.007	0.0019	0.0019	0.04	0.0251	0.0368	0.0857	0.0205	0.0793	0.0022
7	rs11761203	7806677	1.03	0.13807906481078	0.93	0.198940398764014	0.246557419523292	0.474349628098756	0.0133	0.0321	0.0191	0.0049	0.1506	0.0063	0.0068	0.0543	0.0018	0.095	0.1195	0.0324	0.0039	0.1262	0.0213	0.0066	0.007	0.0019	0.0019	0.04	0.0251	0.0368	0.0856	0.0205	0.0793	0.0022
7	rs6965595	7807281	1.03	0.13807906481078	0.93	0.198940398764014	0.256789728338104	0.478003578506947	0.0133	0.0321	0.0191	0.0049	0.1506	0.0063	0.0068	0.0543	0.0018	0.095	0.1195	0.0324	0.0039	0.1262	0.0213	0.0066	0.007	0.0019	0.0019	0.0399	0.0251	0.0368	0.0856	0.0205	0.0793	0.0022
7	rs11976397	7810552	1.01	0.178854520006857	0.93	0.198940398764014	0.487315824256311	0.513002198907397	0.0124	0.034	0.021	0.005	0.1509	0.0072	0.0084	0.0543	0.0016	0.0947	0.1215	0.0334	0.0042	0.1203	0.0214	0.0088	0.0071	0.0024	0.0019	0.0357	0.0245	0.0371	0.0809	0.021	0.0824	0.0019
7	rs36005831	7812603	1	0.202230525110681	0.93	0.198940398764014	0.592968246611132	0.519910673002115	0.0122	0.0343	0.0213	0.005	0.1509	0.0073	0.0087	0.0542	0.0016	0.0946	0.1218	0.0336	0.0043	0.1194	0.0215	0.0092	0.0071	0.0025	0.0019	0.035	0.0244	0.0371	0.0802	0.0212	0.083	0.002
7	rs11771147	7813890	1	0.202230525110681	0.93	0.198940398764014	0.63794317301456	0.522264840801192	0.0122	0.0343	0.0213	0.005	0.1509	0.0074	0.0087	0.0542	0.0016	0.0946	0.1222	0.0336	0.0043	0.1193	0.0215	0.0093	0.0071	0.0025	0.0019	0.0348	0.0244	0.0371	0.0801	0.0211	0.0832	0.002
7	rs117353939	7814366	1	0.202230525110681	0.93	0.198940398764014	0.641552269556113	0.523512244756968	0.0122	0.0344	0.0213	0.005	0.151	0.0074	0.0087	0.0542	0.0016	0.0945	0.1223	0.0336	0.0043	0.1191	0.0215	0.0093	0.0071	0.0025	0.0019	0.0347	0.0244	0.0371	0.0802	0.0212	0.0832	0.002
7	rs73051928	7815392	1	0.202230525110681	0.93	0.198940398764014	0.658732029535046	0.540075220878735	0.0123	0.0345	0.0213	0.005	0.1508	0.0074	0.0087	0.0542	0.0016	0.0944	0.1224	0.0337	0.0043	0.119	0.0214	0.0093	0.0071	0.0025	0.0019	0.0347	0.0244	0.037	0.0801	0.0212	0.0832	0.002
7	rs13240854	7820159	1	0.202230525110681	0.93	0.198940398764014	0.752915336665839	0.584237255537325	0.0123	0.0348	0.0214	0.005	0.1508	0.0074	0.0087	0.0542	0.0016	0.0941	0.123	0.034	0.0043	0.1185	0.0214	0.0095	0.0071	0.0025	0.0019	0.0343	0.0244	0.0369	0.0798	0.0212	0.0832	0.0021
7	rs10275856	7822689	0.99	0.227721472602965	0.93	0.198940398764014	0.934800238988062	0.608426136979839	0.0119	0.0352	0.0217	0.0049	0.1505	0.0075	0.0089	0.0542	0.0016	0.0943	0.1242	0.0344	0.0045	0.119	0.0212	0.0095	0.0069	0.0027	0.0017	0.0335	0.0242	0.0372	0.0788	0.0211	0.0833	0.002
7	rs10272776	7822772	0.99	0.227721472602965	0.93	0.198940398764014	0.950127900482463	0.589512932533067	0.0119	0.0351	0.0217	0.0049	0.151	0.0074	0.0089	0.0542	0.0016	0.0944	0.1242	0.0343	0.0045	0.1187	0.0213	0.0095	0.0068	0.0027	0.0016	0.0334	0.0242	0.0372	0.0789	0.0211	0.0834	0.002
7	rs10807959	7824708	0.98	0.255415240389183	0.94	0.173887076546345	1.04283512810788	0.587515390318562	0.0119	0.0348	0.0218	0.0047	0.151	0.0075	0.0087	0.0539	0.0015	0.0953	0.1266	0.0341	0.0048	0.1187	0.0215	0.0094	0.0064	0.003	0.0017	0.0327	0.0242	0.0375	0.0778	0.0206	0.0828	0.0017
7	rs6958354	7827038	0.98	0.255415240389183	0.94	0.173887076546345	1.03107650138695	0.616636853722465	0.0119	0.0347	0.0218	0.0046	0.151	0.0076	0.0087	0.054	0.0015	0.0956	0.1271	0.034	0.0049	0.1185	0.0215	0.0093	0.0063	0.0031	0.0017	0.0325	0.0245	0.0376	0.0775	0.0206	0.0828	0.0018
7	rs62434076	7827822	0.98	0.255415240389183	0.95	0.15120882267165	1.00256141689955	0.599954910725939	0.0119	0.0347	0.0217	0.0046	0.151	0.0076	0.0086	0.0543	0.0015	0.0956	0.1272	0.034	0.0049	0.1182	0.0216	0.0093	0.0063	0.0031	0.0017	0.0325	0.0245	0.0376	0.0774	0.0206	0.0828	0.0018
7	rs7785423	7832733	0.97	0.285396128624663	0.95	0.15120882267165	0.928215392170468	0.620968694563372	0.012	0.0347	0.0215	0.0045	0.1512	0.0076	0.0085	0.0546	0.0016	0.0961	0.1285	0.0337	0.005	0.1174	0.0214	0.0091	0.006	0.0032	0.0017	0.0327	0.0249	0.0372	0.0769	0.0203	0.0833	0.0016
7	rs6957398	7833725	0.97	0.285396128624663	0.95	0.15120882267165	0.908000058953841	0.603684512874963	0.012	0.0347	0.0215	0.0045	0.1512	0.0076	0.0085	0.0546	0.0016	0.0961	0.1285	0.0336	0.005	0.1174	0.0214	0.0091	0.006	0.003	0.0017	0.0327	0.025	0.0372	0.0769	0.0203	0.0833	0.0016
7	rs1548834	7838119	0.97	0.285396128624663	0.95	0.15120882267165	0.951388843687698	0.635314044445478	0.0121	0.0347	0.0216	0.0045	0.151	0.0076	0.0085	0.0547	0.0016	0.0958	0.1288	0.0336	0.005	0.1174	0.0213	0.0091	0.006	0.003	0.0017	0.0327	0.025	0.0372	0.077	0.0202	0.0834	0.0016
7	rs77003727	7838179	0.97	0.285396128624663	0.95	0.15120882267165	0.933548463125035	0.618513107593303	0.0121	0.0347	0.0216	0.0045	0.151	0.0076	0.0085	0.0546	0.0016	0.0959	0.1288	0.0335	0.005	0.1174	0.0213	0.0091	0.006	0.0029	0.0017	0.0327	0.025	0.0372	0.0771	0.0202	0.0834	0.0016
7	rs6975739	7838994	0.97	0.285396128624663	0.95	0.15120882267165	0.906104115744543	0.640986180539161	0.012	0.0347	0.0217	0.0045	0.1508	0.0079	0.0085	0.0546	0.0016	0.0959	0.1288	0.0334	0.0051	0.1173	0.0213	0.0091	0.0059	0.0029	0.0017	0.0327	0.0251	0.0371	0.077	0.0202	0.0836	0.0016
7	rs11555073	7841338	0.97	0.285396128624663	0.95	0.15120882267165	0.901741525669881	0.661150023893597	0.012	0.0347	0.0217	0.0044	0.1504	0.0079	0.0084	0.0547	0.0016	0.0958	0.1291	0.0332	0.0051	0.1173	0.0214	0.0092	0.006	0.003	0.0017	0.0327	0.0252	0.037	0.077	0.0202	0.0838	0.0016
7	rs76376703	7841419	0.97	0.285396128624663	0.95	0.15120882267165	0.901001585286779	0.657193606618244	0.012	0.0347	0.0217	0.0044	0.1504	0.0079	0.0084	0.0547	0.0016	0.0958	0.1291	0.0332	0.0051	0.1173	0.0214	0.0092	0.006	0.003	0.0017	0.0327	0.0253	0.037	0.077	0.0202	0.0838	0.0016
7	rs12671658	7842281	0.97	0.285396128624663	0.95	0.15120882267165	0.94006530320002	0.717097942419076	0.012	0.0347	0.0217	0.0044	0.1503	0.0079	0.0084	0.0547	0.0016	0.0958	0.1292	0.0332	0.0051	0.1173	0.0214	0.0092	0.006	0.003	0.0017	0.0327	0.0253	0.0369	0.0771	0.0202	0.0838	0.0017
7	rs79595337	7844909	0.97	0.285396128624663	0.95	0.15120882267165	0.883808822381683	0.756007828703247	0.0123	0.0346	0.0218	0.0044	0.1501	0.0079	0.0084	0.0547	0.0017	0.0958	0.1295	0.0324	0.0052	0.1174	0.0214	0.0092	0.0061	0.003	0.0018	0.0327	0.0254	0.0366	0.0768	0.0201	0.0841	0.0017
7	rs78997001	7846829	0.97	0.285396128624663	0.95	0.15120882267165	0.884624363681885	0.737022239608713	0.0125	0.0346	0.0218	0.0045	0.1498	0.008	0.0084	0.0548	0.0017	0.0962	0.1297	0.0318	0.0052	0.1174	0.0214	0.0094	0.0061	0.0031	0.0018	0.0328	0.0255	0.0364	0.0766	0.0201	0.084	0.0018
7	rs6463727	7847792	0.97	0.285396128624663	0.95	0.15120882267165	0.888543371397817	0.759484785321722	0.0125	0.0346	0.0218	0.0045	0.1498	0.008	0.0084	0.0548	0.0017	0.0963	0.1298	0.0317	0.0053	0.1173	0.0214	0.0094	0.0061	0.0031	0.0018	0.0328	0.0255	0.0364	0.0765	0.0201	0.084	0.0018
7	rs10269584	7848928	0.97	0.285396128624663	0.95	0.15120882267165	0.885685041155097	0.740780803455311	0.0126	0.0346	0.0218	0.0045	0.1497	0.008	0.0084	0.0549	0.0017	0.0963	0.1299	0.0316	0.0053	0.1174	0.0214	0.0094	0.0061	0.0031	0.0018	0.0329	0.0256	0.0363	0.0765	0.0199	0.084	0.0018
7	rs6971634	7849547	0.97	0.285396128624663	0.95	0.15120882267165	0.883727285687051	0.741232112964638	0.0125	0.0346	0.0218	0.0045	0.1496	0.008	0.0084	0.0549	0.0018	0.0963	0.1299	0.0314	0.0053	0.1175	0.0214	0.0094	0.0061	0.0031	0.0019	0.0329	0.0256	0.0363	0.0763	0.0199	0.0841	0.0018
7	rs11768586	7849806	0.97	0.285396128624663	0.95	0.15120882267165	0.87339793642407	0.715754063776738	0.0125	0.0346	0.0218	0.0045	0.1496	0.008	0.0084	0.0548	0.0018	0.0963	0.1299	0.0314	0.0053	0.1175	0.0213	0.0094	0.006	0.0031	0.0019	0.0329	0.0257	0.0363	0.0763	0.0199	0.0842	0.0018
7	rs117276127	7851205	0.97	0.285396128624663	0.95	0.15120882267165	0.836894426454948	0.675261159996358	0.0125	0.0345	0.0217	0.0045	0.1496	0.0079	0.0084	0.0548	0.0018	0.0963	0.1299	0.0313	0.0053	0.1176	0.0213	0.0094	0.006	0.0031	0.0019	0.033	0.0257	0.0363	0.0762	0.0199	0.0844	0.0018
7	rs12669393	7855379	0.97	0.285396128624663	0.95	0.15120882267165	0.835858953994414	0.669079157688549	0.0124	0.0344	0.0215	0.0045	0.1493	0.0078	0.0083	0.0547	0.0018	0.0963	0.1299	0.0314	0.0053	0.1179	0.0215	0.0094	0.0059	0.0031	0.0019	0.033	0.0257	0.0364	0.0762	0.0196	0.0849	0.0018
7	rs78272435	7856041	0.97	0.285396128624663	0.95	0.15120882267165	0.791777670818987	0.607707143348125	0.0125	0.0343	0.0215	0.0045	0.1494	0.0078	0.0083	0.0548	0.0018	0.0962	0.1299	0.0314	0.0053	0.1178	0.0215	0.0094	0.0059	0.0031	0.0019	0.033	0.0256	0.0364	0.0763	0.0196	0.0849	0.0018
7	rs73055824	7857259	0.98	0.255415240389183	0.95	0.15120882267165	0.660813160537436	0.587087557503533	0.0125	0.0338	0.0217	0.0046	0.1495	0.0076	0.0082	0.0552	0.0019	0.0958	0.1301	0.0315	0.0053	0.1178	0.0217	0.0093	0.0057	0.0032	0.0019	0.0335	0.0255	0.0363	0.0763	0.0193	0.0849	0.0019
7	rs2194656	7859202	0.98	0.255415240389183	0.95	0.15120882267165	0.704901690863004	0.424900941418479	0.0126	0.0331	0.0215	0.0046	0.1499	0.0073	0.008	0.0549	0.002	0.096	0.1302	0.0317	0.0055	0.1183	0.0218	0.0096	0.0053	0.0033	0.002	0.0344	0.025	0.0357	0.0755	0.0186	0.0861	0.002
7	rs13234190	7860628	0.98	0.255415240389183	0.95	0.15120882267165	0.660023416680415	0.467198311908208	0.0126	0.0331	0.0215	0.0046	0.1499	0.0074	0.008	0.0549	0.002	0.0961	0.1301	0.0317	0.0055	0.1185	0.0218	0.0094	0.0053	0.0033	0.002	0.0344	0.0249	0.0356	0.0754	0.0187	0.0864	0.0019
7	rs1863139	7860667	0.98	0.255415240389183	0.95	0.15120882267165	0.671552573550236	0.470028468157934	0.0126	0.0331	0.0215	0.0047	0.1498	0.0074	0.008	0.0549	0.002	0.0961	0.1301	0.0317	0.0055	0.1185	0.0218	0.0095	0.0052	0.0033	0.002	0.0345	0.0249	0.0356	0.0754	0.0187	0.0864	0.0019
7	rs7804567	7863320	0.98	0.255415240389183	0.96	0.130782650589638	0.629347322805649	0.387674954771589	0.0126	0.033	0.0215	0.0047	0.1498	0.0073	0.0079	0.0549	0.002	0.0961	0.1301	0.0319	0.0054	0.1184	0.0217	0.0095	0.0051	0.0033	0.002	0.0344	0.025	0.0355	0.0754	0.0188	0.0865	0.0019
7	rs73674642	7867010	0.98	0.255415240389183	0.96	0.130782650589638	0.575660067681908	0.369483949663843	0.0126	0.0329	0.0215	0.0046	0.1499	0.0072	0.0079	0.0549	0.002	0.0962	0.1301	0.0317	0.0055	0.1185	0.0217	0.0093	0.0051	0.0033	0.002	0.0343	0.0248	0.0355	0.0756	0.0188	0.0867	0.0019
7	rs79855481	7867960	0.98	0.255415240389183	0.96	0.130782650589638	0.564387643292784	0.353786640391894	0.0126	0.0329	0.0215	0.0046	0.1499	0.0072	0.0079	0.0549	0.002	0.0963	0.1301	0.0317	0.0055	0.1185	0.0218	0.0093	0.005	0.0033	0.0019	0.0343	0.0248	0.0355	0.0757	0.0188	0.0867	0.0019
7	rs7802936	7868178	0.98	0.255415240389183	0.96	0.130782650589638	0.566660557013363	0.348307683446808	0.0126	0.0329	0.0215	0.0046	0.15	0.0072	0.0079	0.0549	0.002	0.0963	0.1301	0.0317	0.0055	0.1185	0.0218	0.0093	0.005	0.0033	0.0019	0.0343	0.0248	0.0355	0.0757	0.0188	0.0867	0.0019
7	rs17494426	7868613	0.98	0.255415240389183	0.96	0.130782650589638	0.568401550703495	0.343471944883084	0.0126	0.0329	0.0215	0.0046	0.15	0.0072	0.0079	0.0549	0.0019	0.0964	0.13	0.0317	0.0054	0.1185	0.0218	0.0093	0.005	0.0033	0.0019	0.0343	0.0248	0.0355	0.0757	0.0188	0.0866	0.0019
7	rs17494629	7871531	0.99	0.227721472602965	0.96	0.130782650589638	0.308668958479576	0.194791540756906	0.0132	0.0315	0.0209	0.0045	0.1536	0.0064	0.0064	0.0591	0.0023	0.1003	0.1324	0.0316	0.0052	0.1161	0.0228	0.0086	0.0042	0.0028	0.0019	0.0336	0.0243	0.033	0.0737	0.0171	0.0865	0.0021
7	rs61500839	7873013	0.99	0.227721472602965	0.96	0.130782650589638	0.308570091998016	0.191486491249225	0.0132	0.0315	0.0209	0.0046	0.1537	0.0064	0.0064	0.0592	0.0023	0.1004	0.1325	0.0316	0.0052	0.1161	0.0228	0.0086	0.0042	0.0028	0.0019	0.0336	0.0243	0.033	0.0737	0.0171	0.0864	0.0021
7	rs73057740	7879392	0.99	0.227721472602965	0.96	0.130782650589638	0.296827722164888	0.192826857139163	0.0132	0.0315	0.0209	0.0046	0.1538	0.0063	0.0064	0.0595	0.0023	0.1006	0.1326	0.0316	0.0052	0.116	0.0228	0.0085	0.0041	0.0028	0.0019	0.0337	0.0243	0.0329	0.0737	0.0171	0.0861	0.0022
7	rs58688085	7879532	0.99	0.227721472602965	0.96	0.130782650589638	0.29571509875109	0.194584414881238	0.0132	0.0316	0.0209	0.0046	0.1537	0.0063	0.0064	0.0595	0.0023	0.1006	0.1326	0.0316	0.0052	0.116	0.0228	0.0085	0.0041	0.0028	0.0019	0.0337	0.0243	0.0329	0.0737	0.0171	0.0861	0.0022
7	rs2077208	7880222	0.99	0.227721472602965	0.96	0.130782650589638	0.298525107968727	0.194377363497736	0.0132	0.0316	0.0209	0.0046	0.1538	0.0063	0.0064	0.0595	0.0023	0.1007	0.1326	0.0316	0.0052	0.116	0.0228	0.0085	0.0041	0.0028	0.002	0.0337	0.0243	0.0329	0.0736	0.0171	0.0861	0.0022
7	rs7780564	7883323	0.99	0.227721472602965	0.96	0.130782650589638	0.298039615727122	0.209685103519305	0.0133	0.0317	0.0209	0.0046	0.1538	0.0063	0.0064	0.0596	0.0024	0.1008	0.1327	0.0316	0.0052	0.116	0.0228	0.0085	0.0041	0.0028	0.002	0.0337	0.0243	0.0327	0.0736	0.0171	0.0857	0.0023
7	rs79875198	7886274	0.99	0.227721472602965	0.96	0.130782650589638	0.30047127390394	0.218235188306108	0.0134	0.0316	0.0209	0.0046	0.1538	0.0063	0.0064	0.0596	0.0024	0.1008	0.1327	0.0317	0.0052	0.1159	0.0227	0.0085	0.0041	0.0029	0.002	0.0337	0.0242	0.0326	0.0736	0.0171	0.0856	0.0023
7	rs77728046	7888133	0.99	0.227721472602965	0.97	0.112481740502774	0.362220950686226	0.232146024310052	0.0135	0.0318	0.0209	0.0046	0.1536	0.0061	0.0054	0.0598	0.0025	0.1023	0.1326	0.0318	0.0053	0.1158	0.022	0.0084	0.0042	0.0029	0.0021	0.0337	0.0241	0.0324	0.0737	0.0171	0.0855	0.0024
7	rs17495987	7899965	0.99	0.227721472602965	0.97	0.112481740502774	0.396032920930503	0.250256959150218	0.0137	0.0319	0.021	0.0045	0.1532	0.0059	0.0054	0.0601	0.0026	0.1028	0.1326	0.0318	0.0053	0.1159	0.022	0.0084	0.0042	0.003	0.0022	0.0338	0.024	0.0321	0.0736	0.0171	0.0854	0.0025
7	rs7808919	7902687	0.99	0.227721472602965	0.97	0.112481740502774	0.399865311583477	0.264777923715796	0.0137	0.0319	0.021	0.0046	0.1531	0.0059	0.0055	0.0604	0.0026	0.1025	0.1326	0.0318	0.0055	0.1159	0.0219	0.0084	0.0043	0.003	0.0022	0.0337	0.024	0.0319	0.0736	0.0172	0.0853	0.0025
7	rs13233753	7902876	0.99	0.227721472602965	0.98	0.0961760782036991	0.397045569055348	0.264892375237076	0.0138	0.0319	0.0209	0.0046	0.1531	0.006	0.0055	0.0604	0.0026	0.1025	0.1326	0.0318	0.0054	0.116	0.0219	0.0084	0.0043	0.003	0.0022	0.0337	0.024	0.0319	0.0735	0.0172	0.0852	0.0025
7	rs2882014	7903508	0.99	0.227721472602965	0.98	0.0961760782036991	0.411129912965421	0.270058579638946	0.0138	0.0318	0.0209	0.0046	0.1531	0.006	0.0055	0.0605	0.0026	0.1022	0.1327	0.0318	0.0054	0.116	0.0219	0.0085	0.0043	0.0031	0.0023	0.0337	0.024	0.032	0.0735	0.0172	0.0851	0.0025
7	rs10260017	7903755	0.99	0.227721472602965	0.98	0.0961760782036991	0.415092275542764	0.273635470644432	0.0138	0.0318	0.021	0.0046	0.153	0.006	0.0055	0.0605	0.0026	0.1021	0.1327	0.0319	0.0055	0.116	0.0219	0.0085	0.0044	0.0031	0.0023	0.0336	0.024	0.0319	0.0736	0.0172	0.085	0.0025
7	rs111623954	7910296	0.99	0.227721472602965	0.99	0.0817332193164052	0.398736209606375	0.27236458532069	0.0138	0.0318	0.0209	0.0046	0.1529	0.0061	0.0056	0.0606	0.0026	0.1018	0.1325	0.0316	0.0054	0.117	0.0219	0.0085	0.0044	0.0031	0.0023	0.0338	0.0236	0.0321	0.0734	0.0171	0.0849	0.0025
7	rs929570	7916212	0.99	0.227721472602965	0.99	0.0817332193164052	0.416936334635444	0.266152358239991	0.0139	0.0316	0.021	0.0045	0.153	0.0061	0.0056	0.0608	0.0026	0.1019	0.1324	0.0313	0.0054	0.1177	0.0219	0.0085	0.0044	0.0031	0.0023	0.0339	0.0231	0.0323	0.0734	0.0171	0.0846	0.0026
7	rs73043329	7916817	0.99	0.227721472602965	0.99	0.0817332193164052	0.423480760233066	0.264777923715796	0.0139	0.0316	0.021	0.0045	0.1529	0.0061	0.0055	0.0608	0.0026	0.1019	0.1324	0.0312	0.0054	0.118	0.0219	0.0085	0.0044	0.0031	0.0023	0.0339	0.0231	0.0323	0.0734	0.017	0.0846	0.0026
7	rs1558475	7917360	0.99	0.227721472602965	0.99	0.0817332193164052	0.41187499289618	0.267069877555314	0.0139	0.0316	0.021	0.0045	0.153	0.0061	0.0055	0.0607	0.0026	0.102	0.1324	0.0312	0.0054	0.1179	0.0219	0.0085	0.0045	0.0031	0.0023	0.0338	0.0231	0.0323	0.0735	0.0171	0.0847	0.0026
7	rs73674707	7921504	0.99	0.227721472602965	0.99	0.0817332193164052	0.403375727533423	0.258620551062643	0.0139	0.0315	0.0209	0.0045	0.1531	0.006	0.0055	0.0607	0.0026	0.1021	0.1326	0.031	0.0054	0.1179	0.0218	0.0086	0.0045	0.0031	0.0023	0.0338	0.023	0.0323	0.0734	0.017	0.0849	0.0026
7	rs67986000	7921536	0.99	0.227721472602965	0.99	0.0817332193164052	0.403318985628761	0.258052722464064	0.0139	0.0315	0.0209	0.0045	0.1531	0.006	0.0055	0.0607	0.0026	0.1021	0.1326	0.031	0.0054	0.1179	0.0218	0.0086	0.0045	0.0031	0.0023	0.0338	0.023	0.0323	0.0734	0.017	0.0849	0.0026
7	rs6970976	7926288	1	0.202230525110681	0.99	0.0817332193164052	0.895337179821725	0.355285144548908	0.0139	0.0311	0.0219	0.0042	0.1542	0.006	0.0056	0.0603	0.0027	0.1021	0.1321	0.0307	0.0074	0.1193	0.022	0.0086	0.0046	0.0031	0.0024	0.0334	0.0223	0.0326	0.0725	0.0169	0.0825	0.0026
7	rs6463744	7926379	1	0.202230525110681	0.99	0.0817332193164052	0.894435545254345	0.376578502051919	0.0139	0.0312	0.0219	0.0042	0.1539	0.006	0.0056	0.0603	0.0028	0.1021	0.1319	0.031	0.0074	0.1193	0.0221	0.0086	0.0047	0.0031	0.0024	0.0333	0.0221	0.0327	0.0725	0.017	0.0825	0.0026
7	rs7807180	7926413	1	0.202230525110681	0.99	0.0817332193164052	0.834903619543313	0.37518193789137	0.0139	0.0312	0.0219	0.0042	0.1538	0.006	0.0057	0.0603	0.0027	0.102	0.1319	0.0309	0.0074	0.1193	0.0221	0.0086	0.0048	0.0031	0.0024	0.0333	0.0221	0.0327	0.0725	0.017	0.0826	0.0026
7	rs17497538	7926885	1	0.202230525110681	0.99	0.0817332193164052	0.797777776458079	0.383966154547333	0.0139	0.0312	0.022	0.0041	0.1537	0.006	0.0057	0.0602	0.0027	0.1019	0.1316	0.031	0.0074	0.1196	0.0222	0.0085	0.0047	0.0031	0.0024	0.0331	0.0218	0.0329	0.0722	0.0173	0.083	0.0026
7	rs12673370	7929316	1	0.202230525110681	0.98	0.0961760782036991	0.75825121273081	0.347314150895086	0.0138	0.0306	0.022	0.0035	0.1544	0.0061	0.0059	0.0608	0.0027	0.1007	0.132	0.0306	0.0074	0.1206	0.0224	0.0082	0.0046	0.003	0.0022	0.0333	0.0212	0.0326	0.0726	0.018	0.0831	0.0026
7	rs11971467	7930535	1	0.202230525110681	0.99	0.0817332193164052	0.738742073023194	0.329327455472933	0.0138	0.0304	0.022	0.0035	0.1548	0.0062	0.0061	0.0608	0.0027	0.1004	0.1323	0.0306	0.0074	0.1209	0.0225	0.0081	0.0046	0.0028	0.0022	0.0334	0.0213	0.0324	0.0724	0.0181	0.0828	0.0026
7	rs17139306	7934974	1	0.202230525110681	0.98	0.0961760782036991	0.765442450752194	0.303835793958286	0.0137	0.0303	0.022	0.0035	0.1546	0.0063	0.0062	0.0607	0.0027	0.1003	0.1323	0.0306	0.0074	0.1211	0.0225	0.0081	0.0046	0.0027	0.0021	0.0334	0.0212	0.0324	0.0725	0.0182	0.0827	0.0026
7	rs41370848	7935571	1	0.202230525110681	0.98	0.0961760782036991	0.770432442828474	0.301451419550361	0.0137	0.0303	0.022	0.0035	0.1546	0.0063	0.0062	0.0607	0.0027	0.1003	0.1322	0.0306	0.0075	0.1211	0.0225	0.0081	0.0046	0.0027	0.0021	0.0334	0.0212	0.0323	0.0725	0.0182	0.0827	0.0026
7	rs57935334	7935576	1	0.202230525110681	0.98	0.0961760782036991	0.770432442828474	0.303835793958286	0.0137	0.0303	0.022	0.0035	0.1546	0.0063	0.0062	0.0607	0.0027	0.1003	0.1323	0.0306	0.0075	0.1211	0.0225	0.0081	0.0046	0.0027	0.0022	0.0334	0.0212	0.0323	0.0725	0.0182	0.0827	0.0026
7	rs17139327	7937356	1	0.202230525110681	0.98	0.0961760782036991	0.780918707282982	0.28961492171579	0.0137	0.0302	0.022	0.0035	0.1545	0.0063	0.0063	0.0607	0.0027	0.1002	0.1323	0.0306	0.0075	0.1212	0.0225	0.0082	0.0046	0.0027	0.0022	0.0334	0.0212	0.0324	0.0725	0.0182	0.0826	0.0026
7	rs34989993	7939688	1	0.202230525110681	0.98	0.0961760782036991	0.735876433323463	0.229735260309747	0.0133	0.0298	0.0224	0.0035	0.1558	0.0066	0.0064	0.0603	0.0028	0.1002	0.1324	0.0298	0.0073	0.1213	0.0229	0.008	0.0048	0.0026	0.0019	0.0326	0.0212	0.0325	0.0728	0.0185	0.0823	0.0025
7	rs12702671	7943395	1	0.202230525110681	0.98	0.0961760782036991	0.558923518158825	0.1406180004191	0.0127	0.0292	0.0225	0.0035	0.1568	0.0069	0.0064	0.0604	0.0028	0.0995	0.1327	0.0285	0.0071	0.1219	0.0233	0.0076	0.0048	0.0025	0.0018	0.0317	0.0223	0.0323	0.0736	0.0189	0.0825	0.0022
7	rs79567684	7943664	1	0.202230525110681	0.98	0.0961760782036991	0.560387056901806	0.13960318846122	0.0127	0.0292	0.0225	0.0036	0.1569	0.0069	0.0064	0.0604	0.0028	0.0995	0.1327	0.0285	0.0071	0.1219	0.0233	0.0076	0.0048	0.0025	0.0018	0.0317	0.0222	0.0323	0.0736	0.0189	0.0825	0.0022
7	rs10952081	7952469	1	0.202230525110681	0.99	0.0817332193164052	0.453525361562887	0.123649852477956	0.0127	0.0289	0.0225	0.0037	0.1574	0.0069	0.0065	0.0604	0.0028	0.0991	0.1322	0.028	0.0069	0.1223	0.0233	0.0076	0.005	0.0024	0.0018	0.0321	0.0225	0.0323	0.0735	0.0191	0.0825	0.0023
7	rs6463749	7957841	1	0.202230525110681	0.99	0.0817332193164052	0.404909273366953	0.121892733284845	0.0127	0.0288	0.0226	0.0038	0.1575	0.007	0.0066	0.0607	0.0028	0.099	0.1319	0.0278	0.0068	0.1221	0.0233	0.0076	0.005	0.0024	0.0018	0.0322	0.0226	0.0322	0.0735	0.0191	0.0824	0.0023
7	rs6960851	7958133	1	0.202230525110681	0.99	0.0817332193164052	0.399639362711311	0.120930346404373	0.0127	0.0288	0.0226	0.0038	0.1575	0.007	0.0066	0.0608	0.0028	0.099	0.1319	0.0278	0.0068	0.1221	0.0233	0.0076	0.005	0.0024	0.0018	0.0322	0.0227	0.0322	0.0735	0.0191	0.0825	0.0023
7	rs73047556	7959788	1	0.202230525110681	1	0.069019173236101	0.326532977164164	0.109777077185642	0.0126	0.0287	0.0227	0.0038	0.1577	0.0071	0.0066	0.061	0.0028	0.0994	0.1318	0.0277	0.0066	0.1214	0.0234	0.0072	0.005	0.0024	0.0017	0.0328	0.0227	0.0322	0.0736	0.0191	0.0824	0.0022
7	rs10282585	7960741	1	0.202230525110681	1	0.069019173236101	0.293496521976095	0.105929888658967	0.0126	0.0287	0.0228	0.0037	0.1577	0.0071	0.0066	0.0611	0.0028	0.0996	0.1318	0.0276	0.0066	0.121	0.0235	0.007	0.005	0.0023	0.0017	0.033	0.0227	0.0323	0.0737	0.0191	0.0824	0.0022
7	rs117279748	7961538	1	0.202230525110681	1	0.069019173236101	0.296246945696973	0.103038281858851	0.0126	0.0286	0.0228	0.0037	0.1577	0.0071	0.0066	0.0612	0.0028	0.0997	0.1318	0.0276	0.0065	0.1209	0.0235	0.007	0.005	0.0023	0.0017	0.0331	0.0227	0.0323	0.0736	0.019	0.0824	0.0022
7	rs60259363	7964636	1	0.202230525110681	1	0.069019173236101	0.30477645552104	0.094551885122987	0.0125	0.0284	0.0228	0.0038	0.1578	0.0071	0.0067	0.0615	0.0028	0.1002	0.1317	0.0275	0.0065	0.1204	0.0236	0.007	0.0051	0.0023	0.0016	0.0333	0.0228	0.0323	0.0734	0.019	0.0823	0.0022
7	rs75555168	7968972	1	0.202230525110681	1	0.069019173236101	0.302179674647388	0.0846763759828098	0.0123	0.0282	0.0228	0.0038	0.1578	0.0071	0.0067	0.062	0.0028	0.1006	0.1317	0.0274	0.0066	0.1199	0.0236	0.0069	0.0052	0.0023	0.0016	0.0336	0.0228	0.0324	0.0732	0.0189	0.0822	0.0021
7	rs11974862	7974827	1	0.202230525110681	1	0.069019173236101	0.292919226168549	0.0835388748898197	0.0123	0.028	0.0229	0.0038	0.1579	0.0071	0.0067	0.0623	0.0028	0.1008	0.1315	0.0274	0.0065	0.1197	0.0237	0.0069	0.0052	0.0023	0.0015	0.0337	0.0227	0.0325	0.0731	0.0189	0.0822	0.002
7	rs36101630	7976336	1	0.202230525110681	1	0.069019173236101	0.290328893530568	0.0824828111152438	0.0123	0.028	0.0228	0.0038	0.1579	0.0071	0.0067	0.0623	0.0028	0.1008	0.1315	0.0274	0.0065	0.1197	0.0237	0.0069	0.0052	0.0023	0.0015	0.0337	0.0227	0.0325	0.0731	0.0189	0.0822	0.002
7	rs13235362	7978892	1	0.202230525110681	1	0.069019173236101	0.277701818572499	0.081282539539209	0.0123	0.028	0.0228	0.0038	0.1579	0.0071	0.0067	0.0623	0.0028	0.101	0.1313	0.0274	0.0065	0.1197	0.0237	0.0068	0.0052	0.0023	0.0015	0.0338	0.0228	0.0325	0.0731	0.0189	0.0822	0.002
7	rs37942	7982785	1	0.202230525110681	1	0.069019173236101	0.274023473922067	0.086969890460622	0.0123	0.028	0.0228	0.0038	0.1581	0.007	0.0067	0.0623	0.0028	0.101	0.1313	0.0275	0.0065	0.1195	0.0237	0.0065	0.0052	0.0022	0.0015	0.0339	0.023	0.0326	0.0733	0.0189	0.082	0.002
7	rs17140554	7985388	1	0.202230525110681	1	0.069019173236101	0.270371565526841	0.0868930442417432	0.0123	0.028	0.0228	0.0038	0.1581	0.007	0.0067	0.0623	0.0028	0.101	0.1313	0.0275	0.0065	0.1194	0.0237	0.0065	0.0052	0.0022	0.0015	0.0339	0.023	0.0326	0.0733	0.0189	0.082	0.002
7	rs73049206	7986465	1	0.202230525110681	1	0.069019173236101	0.273281710924485	0.0871236644848596	0.0122	0.028	0.0228	0.0038	0.1581	0.007	0.0067	0.0623	0.0028	0.101	0.1313	0.0275	0.0065	0.1195	0.0238	0.0065	0.0052	0.0022	0.0015	0.0339	0.023	0.0326	0.0733	0.0189	0.082	0.0019
7	rs6976735	7990432	1	0.202230525110681	1	0.069019173236101	0.278450016021451	0.0854381458425069	0.0122	0.028	0.0228	0.0038	0.1582	0.007	0.0067	0.0624	0.0027	0.1011	0.1311	0.0275	0.0065	0.1194	0.0237	0.0065	0.0052	0.0022	0.0015	0.034	0.023	0.0326	0.0734	0.0189	0.082	0.0019
7	rs117280371	7992958	1	0.202230525110681	1	0.069019173236101	0.298962409897307	0.107429017812286	0.0121	0.028	0.0227	0.0039	0.1581	0.007	0.0066	0.0624	0.0027	0.1011	0.131	0.0274	0.0065	0.1192	0.0238	0.0067	0.0052	0.0023	0.0015	0.0341	0.023	0.0326	0.0735	0.0188	0.0818	0.0019
7	rs80127465	7995572	1	0.202230525110681	1	0.069019173236101	0.312388518037308	0.130142647632455	0.0121	0.0279	0.0227	0.0039	0.1581	0.007	0.0066	0.0624	0.0027	0.101	0.131	0.0274	0.0065	0.1192	0.0239	0.0067	0.0052	0.0023	0.0015	0.0341	0.0231	0.0327	0.0736	0.0188	0.0818	0.0019
7	rs37948	7995662	1	0.202230525110681	1	0.069019173236101	0.312438270878871	0.130951656068962	0.0121	0.0279	0.0227	0.0039	0.1581	0.007	0.0066	0.0624	0.0027	0.101	0.1309	0.0274	0.0065	0.1192	0.0239	0.0067	0.0052	0.0023	0.0015	0.0341	0.0231	0.0327	0.0736	0.0188	0.0818	0.0019
7	rs12702683	7999312	1.01	0.178854520006857	1.01	0.0578993944755651	0.253753979735256	0.110451525745496	0.012	0.0277	0.0226	0.0042	0.1577	0.0068	0.0066	0.063	0.0026	0.1004	0.1297	0.0277	0.0063	0.1188	0.0247	0.0067	0.0053	0.0022	0.0013	0.0344	0.0237	0.0324	0.075	0.0192	0.0813	0.0017
7	rs10252166	7999615	1.01	0.178854520006857	1.01	0.0578993944755651	0.284379883186799	0.119535640826982	0.0118	0.0276	0.0225	0.0043	0.1575	0.0068	0.0066	0.0639	0.0026	0.1002	0.1285	0.0278	0.0062	0.1182	0.0249	0.0067	0.0054	0.0022	0.0012	0.0342	0.024	0.0322	0.0761	0.0193	0.0812	0.0018
7	rs74296264	8000191	1.02	0.157502178544443	1.01	0.0578993944755651	0.145744133774199	0.182092335747481	0.0117	0.0275	0.0221	0.0045	0.1573	0.0065	0.0065	0.0659	0.0025	0.0996	0.1255	0.0283	0.0053	0.1172	0.0256	0.0068	0.0056	0.0021	0.001	0.0339	0.0248	0.0319	0.0786	0.0195	0.082	0.0018
7	rs37958	8001573	1.02	0.157502178544443	1	0.069019173236101	0.198982155539786	0.437292531573527	0.0114	0.0273	0.0218	0.0049	0.1568	0.0063	0.0064	0.0691	0.0024	0.0987	0.1204	0.0288	0.004	0.1151	0.0269	0.0073	0.006	0.002	8e-04	0.0333	0.0262	0.0312	0.0822	0.0197	0.083	0.0019
7	Affx-30942672	8002389	1.02	0.157502178544443	1	0.069019173236101	0.172624496778014	0.438351527967846	0.0114	0.0273	0.0218	0.005	0.157	0.0063	0.0063	0.0692	0.0023	0.0986	0.1201	0.0288	0.0038	0.115	0.0271	0.0073	0.006	0.002	8e-04	0.0331	0.0263	0.0311	0.0825	0.0198	0.083	0.0019
7	rs116920885	8002672	1.02	0.157502178544443	1	0.069019173236101	0.16712574734646	0.437027889341484	0.0114	0.0272	0.0218	0.005	0.1571	0.0063	0.0063	0.0692	0.0024	0.0985	0.1201	0.0288	0.0038	0.1149	0.0271	0.0073	0.006	0.002	8e-04	0.0331	0.0263	0.0311	0.0826	0.0198	0.0831	0.0019
7	rs929510	8002767	1.02	0.157502178544443	1	0.069019173236101	0.162110076814091	0.425294936081538	0.0114	0.0272	0.0218	0.005	0.1571	0.0063	0.0063	0.0692	0.0024	0.0985	0.1202	0.0289	0.0037	0.1148	0.0271	0.0073	0.0061	0.002	8e-04	0.0331	0.0263	0.0311	0.0827	0.0198	0.0831	0.0019
7	rs37963	8003722	1.02	0.157502178544443	1.01	0.0578993944755651	0.158611382491684	0.416649911554731	0.0113	0.0271	0.0218	0.005	0.1573	0.0064	0.0062	0.0692	0.0024	0.0984	0.1202	0.0288	0.0036	0.1147	0.0271	0.0072	0.0061	0.0019	8e-04	0.0331	0.0262	0.031	0.0829	0.0199	0.0835	0.002
7	rs37966	8005868	1.02	0.157502178544443	1.01	0.0578993944755651	0.166739451817402	0.455253700473073	0.0112	0.0271	0.0216	0.0051	0.1577	0.0064	0.0061	0.0693	0.0025	0.0982	0.1203	0.0286	0.0035	0.1145	0.027	0.007	0.0062	0.0019	9e-04	0.0331	0.0263	0.0308	0.0835	0.0199	0.0834	0.002
7	rs37989	8027038	1.02	0.157502178544443	1.01	0.0578993944755651	0.173377461879135	0.472592916931945	0.0111	0.027	0.0215	0.005	0.1578	0.0063	0.0059	0.07	0.0025	0.0981	0.1199	0.0285	0.0035	0.114	0.027	0.0068	0.0062	0.0019	9e-04	0.0329	0.0267	0.0309	0.0837	0.0201	0.0837	0.002
7	rs37990	8027174	1.02	0.157502178544443	1.01	0.0578993944755651	0.184044498912348	0.4736737695851	0.0111	0.027	0.0215	0.005	0.1578	0.006	0.0059	0.0701	0.0025	0.0981	0.1199	0.0285	0.0035	0.1143	0.027	0.0068	0.0062	0.0019	9e-04	0.0329	0.0267	0.0309	0.0837	0.0201	0.0837	0.002
7	rs77834423	8030177	1.02	0.157502178544443	1.01	0.0578993944755651	0.187519156057907	0.474079254663469	0.0111	0.027	0.0216	0.005	0.1579	0.006	0.0059	0.0701	0.0025	0.0981	0.1199	0.0285	0.0035	0.1142	0.0271	0.0068	0.0062	0.0019	9e-04	0.0329	0.0267	0.0309	0.0837	0.0201	0.0837	0.002
7	rs17566854	8033518	1.02	0.157502178544443	1.01	0.0578993944755651	0.187857394544515	0.473268374653041	0.0111	0.0269	0.0216	0.005	0.1579	0.006	0.0059	0.0701	0.0025	0.0981	0.1199	0.0285	0.0035	0.1142	0.0271	0.0068	0.0063	0.0019	9e-04	0.0329	0.0267	0.0308	0.0837	0.0201	0.0837	0.002
7	rs38014	8044268	1.02	0.157502178544443	1.01	0.0578993944755651	0.194082080481401	0.472727988415191	0.0111	0.0269	0.0216	0.0051	0.1578	0.006	0.0058	0.0702	0.0025	0.0982	0.1199	0.0284	0.0035	0.1142	0.0272	0.0068	0.0064	0.0019	9e-04	0.0329	0.0269	0.0307	0.0836	0.0201	0.0837	0.002
7	rs38015	8044516	1.02	0.157502178544443	1.01	0.0578993944755651	0.193660939372128	0.471917710091798	0.0111	0.0269	0.0216	0.0051	0.1578	0.006	0.0058	0.0702	0.0025	0.0982	0.1199	0.0284	0.0035	0.1143	0.0272	0.0068	0.0064	0.0019	9e-04	0.0328	0.0269	0.0307	0.0837	0.0201	0.0837	0.002
7	rs80353467	8075256	1.02	0.157502178544443	1.01	0.0578993944755651	0.192629443145956	0.468545449525885	0.011	0.0266	0.0216	0.0051	0.1582	0.006	0.0058	0.0704	0.0025	0.0978	0.1202	0.0282	0.0035	0.1143	0.0272	0.0067	0.0064	0.0019	9e-04	0.0329	0.027	0.0306	0.0837	0.0201	0.0838	0.002
7	rs111304183	8075387	1.02	0.157502178544443	1.01	0.0578993944755651	0.193737471645783	0.468814998408806	0.011	0.0266	0.0216	0.0051	0.1582	0.006	0.0058	0.0704	0.0025	0.0978	0.1202	0.0282	0.0035	0.1143	0.0272	0.0067	0.0064	0.0019	9e-04	0.0329	0.027	0.0306	0.0837	0.0201	0.0838	0.002
